# Genetic influences on circulating retinol and its relationship to human health

**DOI:** 10.1101/2023.08.07.23293796

**Authors:** William R. Reay, Dylan J. Kiltschewskij, Maria A. Di Biase, Zachary F. Gerring, Kousik Kundu, Praveen Surendran, Laura A. Greco, Erin D. Clarke, Clare E. Collins, Alison M. Mondul, Demetrius Albanes, Murray J. Cairns

## Abstract

Retinol is a fat-soluble vitamin that plays an essential role in many biological processes throughout the human lifespan. Previous work has characterised genetic influences on circulating retinol; however, small sample sizes have limited our ability to fully appreciate the genetic architecture of this trait. In this study, we performed the largest genome-wide association study (GWAS) of retinol to date in up to 22,274 participants. We identified eight common variant loci associated with retinol, as well as a rare-variant signal. An integrative gene prioritisation pipeline supported novel retinol-associated genes outside of the main retinol transport complex (*RBP4*:*TTR*) related to lipid biology, energy homeostasis, and endocrine signalling. Genetic proxies of circulating retinol were then used to estimate causal relationships with almost 20,000 clinical phenotypes via a phenome-wide Mendelian randomisation study (MR-pheWAS). The MR-pheWAS suggested that retinol may exert causal effects on inflammation, adiposity, ocular measures, the microbiome, and MRI-derived brain phenotypes, amongst several others. Conversely, circulating retinol may be causally influenced by factors including lipids and renal function. Finally, we demonstrated how a retinol polygenic score could identify individuals who are more likely to fall outside of the normative range of circulating retinol for a given age. In summary, this study provides a comprehensive evaluation of the genetics of circulating retinol, as well as revealing traits which should be prioritised for further clinical investigation with respect to retinol related therapies or nutritional intervention.

## Supplementary Tables 1-15 for "Genetic influences on circulating retinol and its relationship to human health" (part 4 of 17)

### Sheet: ST9 (continued)
Supplementary Table 9: Enriched ontological pathways for genes associated with FOXP2 overexpression (Bonferroni, |log2FC| > 1.5)
GO:CC	transmembrane transporter complex	GO:1902495	FALSE	0.0179561	1.74579	397	2166	64	22112	ENSG00000069431,ENSG00000174469,ENSG00000198626,ENSG00000167614,ENSG00000143786,ENSG00000006283,ENSG00000109738,ENSG00000184156,ENSG00000171017,ENSG00000185760,ENSG00000184588,ENSG00000026559,ENSG00000105088,ENSG00000135750,ENSG00000186297,ENSG00000007314,ENSG00000151062,ENSG00000165995,ENSG00000127325,ENSG00000152208,ENSG00000007402,ENSG00000162494,ENSG00000106089,ENSG00000144406,ENSG00000177098,ENSG00000149575,ENSG00000111262,ENSG00000171385,ENSG00000105605,ENSG00000141837,ENSG00000189143,ENSG00000055118,ENSG00000174343,ENSG00000135643,ENSG00000136531,ENSG00000130433,ENSG00000175497,ENSG00000153253,ENSG00000130226,ENSG00000113327,ENSG00000151067,ENSG00000146276,ENSG00000119782,ENSG00000120049,ENSG00000161509,ENSG00000129244,ENSG00000169583,ENSG00000100346,ENSG00000177301,ENSG00000006071,ENSG00000148408,ENSG00000120457,ENSG00000144285,ENSG00000167995,ENSG00000094755,ENSG00000166736,ENSG00000164418,ENSG00000160716,ENSG00000187730,ENSG00000130037,ENSG00000168135,ENSG00000022355,ENSG00000111319,ENSG00000164794
GO:CC	external side of apical plasma membrane	GO:0098591	FALSE	0.0188925	1.72371	6	2166	5	22112	ENSG00000085563,ENSG00000103257,ENSG00000111371,ENSG00000118777,ENSG00000115850
GO:CC	supramolecular complex	GO:0099080	FALSE	0.0189678	1.72198	1408	2166	182	22112	ENSG00000163395,ENSG00000131737,ENSG00000186847,ENSG00000212724,ENSG00000069431,ENSG00000077522,ENSG00000078018,ENSG00000198626,ENSG00000168542,ENSG00000167552,ENSG00000128422,ENSG00000173801,ENSG00000163346,ENSG00000198576,ENSG00000142303,ENSG00000204262,ENSG00000187775,ENSG00000131018,ENSG00000130635,ENSG00000144821,ENSG00000146376,ENSG00000128591,ENSG00000136167,ENSG00000060718,ENSG00000054654,ENSG00000130294,ENSG00000162413,ENSG00000109846,ENSG00000108821,ENSG00000205978,ENSG00000140416,ENSG00000067798,ENSG00000166147,ENSG00000124145,ENSG00000133243,ENSG00000049323,ENSG00000099910,ENSG00000138771,ENSG00000178104,ENSG00000087245,ENSG00000101265,ENSG00000184588,ENSG00000167702,ENSG00000084636,ENSG00000113657,ENSG00000083799,ENSG00000144867,ENSG00000172638,ENSG00000176014,ENSG00000125354,ENSG00000110880,ENSG00000129116,ENSG00000155363,ENSG00000129422,ENSG00000058668,ENSG00000140859,ENSG00000117122,ENSG00000126016,ENSG00000118246,ENSG00000103187,ENSG00000077942,ENSG00000037474,ENSG00000171444,ENSG00000116584,ENSG00000111057,ENSG00000170454,ENSG00000188153,ENSG00000155980,ENSG00000101004,ENSG00000171368,ENSG00000196739,ENSG00000151014,ENSG00000158560,ENSG00000171346,ENSG00000139329,ENSG00000156804,ENSG00000163874,ENSG00000128340,ENSG00000185338,ENSG00000146950,ENSG00000183496,ENSG00000126878,ENSG00000096696,ENSG00000114854,ENSG00000156232,ENSG00000162520,ENSG00000007237,ENSG00000128394,ENSG00000010295,ENSG00000132563,ENSG00000197614,ENSG00000128016,ENSG00000117477,ENSG00000136842,ENSG00000081052,ENSG00000197959,ENSG00000180353,ENSG00000213085,ENSG00000254093,ENSG00000158486,ENSG00000068024,ENSG00000078114,ENSG00000095777,ENSG00000105877,ENSG00000130813,ENSG00000139219,ENSG00000183023,ENSG00000187720,ENSG00000100271,ENSG00000136231,ENSG00000139737,ENSG00000162782,ENSG00000151067,ENSG00000197557,ENSG00000173432,ENSG00000119782,ENSG00000174740,ENSG00000196659,ENSG00000172399,ENSG00000077274,ENSG00000101306,ENSG00000102053,ENSG00000155816,ENSG00000007174,ENSG00000117245,ENSG00000107438,ENSG00000128710,ENSG00000167861,ENSG00000104892,ENSG00000115266,ENSG00000243811,ENSG00000206105,ENSG00000128271,ENSG00000162849,ENSG00000131738,ENSG00000186832,ENSG00000128872,ENSG00000159713,ENSG00000159251,ENSG00000187650,ENSG00000155657,ENSG00000169067,ENSG00000135407,ENSG00000169750,ENSG00000183397,ENSG00000089820,ENSG00000157601,ENSG00000185522,ENSG00000163431,ENSG00000183690,ENSG00000118194,ENSG00000141738,ENSG00000185479,ENSG00000170442,ENSG00000068615,ENSG00000144285,ENSG00000142449,ENSG00000148935,ENSG00000183914,ENSG00000197565,ENSG00000140368,ENSG00000138347,ENSG00000100285,ENSG00000073146,ENSG00000122735,ENSG00000186868,ENSG00000183486,ENSG00000187556,ENSG00000185640,ENSG00000239713,ENSG00000170703,ENSG00000186081,ENSG00000129170,ENSG00000086967,ENSG00000197616,ENSG00000091482,ENSG00000163092,ENSG00000261652,ENSG00000130037,ENSG00000174844,ENSG00000131044,ENSG00000130055
GO:CC	secretory vesicle	GO:0099503	FALSE	0.0224262	1.64924	1040	2166	140	22112	ENSG00000123610,ENSG00000104081,ENSG00000250423,ENSG00000100311,ENSG00000077522,ENSG00000166922,ENSG00000164674,ENSG00000102003,ENSG00000163661,ENSG00000173801,ENSG00000122861,ENSG00000198576,ENSG00000157680,ENSG00000026508,ENSG00000148180,ENSG00000176697,ENSG00000109472,ENSG00000006534,ENSG00000205542,ENSG00000173227,ENSG00000139278,ENSG00000130294,ENSG00000011422,ENSG00000108821,ENSG00000092969,ENSG00000129038,ENSG00000198805,ENSG00000149131,ENSG00000079931,ENSG00000128564,ENSG00000106366,ENSG00000175899,ENSG00000100321,ENSG00000169299,ENSG00000160886,ENSG00000184588,ENSG00000156535,ENSG00000184702,ENSG00000113657,ENSG00000125354,ENSG00000103415,ENSG00000035862,ENSG00000175166,ENSG00000142185,ENSG00000119655,ENSG00000164687,ENSG00000102316,ENSG00000103187,ENSG00000109320,ENSG00000109971,ENSG00000259207,ENSG00000078053,ENSG00000169896,ENSG00000067836,ENSG00000012779,ENSG00000150630,ENSG00000140022,ENSG00000139190,ENSG00000185432,ENSG00000138449,ENSG00000184178,ENSG00000167371,ENSG00000160072,ENSG00000096696,ENSG00000109323,ENSG00000124406,ENSG00000164038,ENSG00000106089,ENSG00000243244,ENSG00000007516,ENSG00000124491,ENSG00000167964,ENSG00000119699,ENSG00000134548,ENSG00000127561,ENSG00000122862,ENSG00000179163,ENSG00000165646,ENSG00000257335,ENSG00000111816,ENSG00000078401,ENSG00000143858,ENSG00000173930,ENSG00000101463,ENSG00000250722,ENSG00000170909,ENSG00000108387,ENSG00000109107,ENSG00000168481,ENSG00000125730,ENSG00000149043,ENSG00000141542,ENSG00000135604,ENSG00000187908,ENSG00000133048,ENSG00000115257,ENSG00000142765,ENSG00000167711,ENSG00000130303,ENSG00000108830,ENSG00000147234,ENSG00000173110,ENSG00000149781,ENSG00000129009,ENSG00000111644,ENSG00000173389,ENSG00000225950,ENSG00000129450,ENSG00000118640,ENSG00000113905,ENSG00000006071,ENSG00000189195,ENSG00000102837,ENSG00000104901,ENSG00000100604,ENSG00000012223,ENSG00000112299,ENSG00000167748,ENSG00000139572,ENSG00000128482,ENSG00000167851,ENSG00000116329,ENSG00000188404,ENSG00000134259,ENSG00000065609,ENSG00000134827,ENSG00000175426,ENSG00000005961,ENSG00000104951,ENSG00000172794,ENSG00000124678,ENSG00000129990,ENSG00000110975,ENSG00000160472,ENSG00000123329,ENSG00000111319,ENSG00000125851,ENSG00000105649,ENSG00000198734,ENSG00000180096
GO:CC	cytoplasmic vesicle membrane	GO:0030659	FALSE	0.0247042	1.60723	1183	2166	156	22112	ENSG00000131242,ENSG00000120217,ENSG00000168675,ENSG00000198626,ENSG00000102003,ENSG00000154928,ENSG00000163297,ENSG00000122861,ENSG00000198576,ENSG00000157680,ENSG00000139263,ENSG00000176170,ENSG00000026508,ENSG00000143786,ENSG00000113070,ENSG00000109472,ENSG00000185920,ENSG00000006534,ENSG00000173227,ENSG00000139278,ENSG00000130294,ENSG00000170545,ENSG00000124225,ENSG00000011422,ENSG00000169116,ENSG00000136235,ENSG00000116299,ENSG00000135636,ENSG00000079931,ENSG00000128564,ENSG00000134243,ENSG00000100321,ENSG00000123384,ENSG00000156535,ENSG00000168685,ENSG00000054793,ENSG00000141458,ENSG00000103415,ENSG00000110880,ENSG00000110047,ENSG00000142185,ENSG00000141736,ENSG00000140859,ENSG00000131370,ENSG00000104635,ENSG00000164687,ENSG00000072274,ENSG00000109971,ENSG00000259207,ENSG00000070371,ENSG00000155760,ENSG00000078053,ENSG00000169896,ENSG00000158270,ENSG00000180340,ENSG00000128340,ENSG00000164647,ENSG00000131650,ENSG00000139190,ENSG00000174804,ENSG00000167371,ENSG00000160072,ENSG00000096696,ENSG00000109323,ENSG00000156232,ENSG00000124406,ENSG00000164038,ENSG00000106089,ENSG00000007516,ENSG00000167964,ENSG00000136933,ENSG00000196814,ENSG00000237693,ENSG00000225190,ENSG00000064687,ENSG00000127561,ENSG00000169252,ENSG00000116574,ENSG00000165646,ENSG00000257335,ENSG00000204991,ENSG00000171105,ENSG00000198774,ENSG00000143858,ENSG00000115596,ENSG00000173930,ENSG00000101463,ENSG00000019169,ENSG00000074660,ENSG00000167037,ENSG00000114646,ENSG00000177575,ENSG00000099785,ENSG00000113327,ENSG00000075826,ENSG00000038945,ENSG00000124882,ENSG00000148053,ENSG00000183018,ENSG00000110195,ENSG00000149043,ENSG00000109321,ENSG00000187908,ENSG00000198400,ENSG00000115257,ENSG00000167286,ENSG00000164867,ENSG00000130303,ENSG00000173926,ENSG00000155816,ENSG00000134070,ENSG00000154589,ENSG00000108830,ENSG00000147234,ENSG00000105929,ENSG00000118322,ENSG00000157734,ENSG00000179344,ENSG00000124507,ENSG00000176428,ENSG00000111644,ENSG00000116031,ENSG00000137261,ENSG00000129450,ENSG00000172350,ENSG00000164342,ENSG00000118640,ENSG00000162552,ENSG00000235387,ENSG00000006071,ENSG00000189195,ENSG00000146192,ENSG00000170044,ENSG00000112299,ENSG00000145416,ENSG00000049283,ENSG00000204267,ENSG00000124839,ENSG00000139572,ENSG00000155897,ENSG00000167851,ENSG00000188404,ENSG00000128298,ENSG00000005961,ENSG00000198691,ENSG00000172794,ENSG00000100365,ENSG00000129990,ENSG00000110975,ENSG00000160472,ENSG00000134470,ENSG00000106688,ENSG00000168135,ENSG00000022355,ENSG00000105649,ENSG00000231389
GO:CC	cell-substrate junction	GO:0030055	FALSE	0.0261923	1.58183	434	2166	68	22112	ENSG00000077522,ENSG00000128805,ENSG00000065618,ENSG00000111859,ENSG00000105855,ENSG00000173801,ENSG00000122861,ENSG00000110031,ENSG00000026508,ENSG00000103647,ENSG00000198910,ENSG00000148180,ENSG00000128591,ENSG00000136167,ENSG00000143341,ENSG00000198959,ENSG00000136205,ENSG00000054654,ENSG00000011422,ENSG00000050405,ENSG00000124145,ENSG00000123384,ENSG00000091409,ENSG00000196526,ENSG00000088280,ENSG00000011028,ENSG00000115963,ENSG00000142627,ENSG00000110880,ENSG00000129116,ENSG00000164741,ENSG00000137309,ENSG00000113721,ENSG00000073008,ENSG00000116584,ENSG00000128283,ENSG00000169032,ENSG00000109971,ENSG00000259207,ENSG00000106991,ENSG00000180340,ENSG00000128340,ENSG00000132470,ENSG00000065717,ENSG00000126878,ENSG00000196405,ENSG00000086991,ENSG00000078098,ENSG00000005471,ENSG00000116574,ENSG00000137809,ENSG00000072163,ENSG00000087589,ENSG00000107438,ENSG00000115602,ENSG00000090339,ENSG00000149781,ENSG00000144152,ENSG00000159251,ENSG00000135407,ENSG00000141738,ENSG00000053747,ENSG00000168334,ENSG00000077943,ENSG00000005961,ENSG00000091482,ENSG00000163092,ENSG00000115221
GO:CC	voltage-gated sodium channel complex	GO:0001518	FALSE	0.0344823	1.4624	17	2166	8	22112	ENSG00000006283,ENSG00000007314,ENSG00000177098,ENSG00000149575,ENSG00000136531,ENSG00000153253,ENSG00000100346,ENSG00000144285
GO:CC	vesicle membrane	GO:0012506	FALSE	0.0377194	1.42344	1202	2166	157	22112	ENSG00000131242,ENSG00000120217,ENSG00000168675,ENSG00000198626,ENSG00000102003,ENSG00000154928,ENSG00000163297,ENSG00000122861,ENSG00000198576,ENSG00000157680,ENSG00000139263,ENSG00000176170,ENSG00000026508,ENSG00000143786,ENSG00000113070,ENSG00000109472,ENSG00000185920,ENSG00000006534,ENSG00000173227,ENSG00000139278,ENSG00000130294,ENSG00000170545,ENSG00000124225,ENSG00000011422,ENSG00000169116,ENSG00000136235,ENSG00000116299,ENSG00000135636,ENSG00000079931,ENSG00000128564,ENSG00000134243,ENSG00000100321,ENSG00000123384,ENSG00000156535,ENSG00000168685,ENSG00000054793,ENSG00000141458,ENSG00000103415,ENSG00000110880,ENSG00000110047,ENSG00000142185,ENSG00000141736,ENSG00000140859,ENSG00000131370,ENSG00000104635,ENSG00000164687,ENSG00000072274,ENSG00000109971,ENSG00000089250,ENSG00000259207,ENSG00000070371,ENSG00000155760,ENSG00000078053,ENSG00000169896,ENSG00000158270,ENSG00000180340,ENSG00000128340,ENSG00000164647,ENSG00000131650,ENSG00000139190,ENSG00000174804,ENSG00000167371,ENSG00000160072,ENSG00000096696,ENSG00000109323,ENSG00000156232,ENSG00000124406,ENSG00000164038,ENSG00000106089,ENSG00000007516,ENSG00000167964,ENSG00000136933,ENSG00000196814,ENSG00000237693,ENSG00000225190,ENSG00000064687,ENSG00000127561,ENSG00000169252,ENSG00000116574,ENSG00000165646,ENSG00000257335,ENSG00000204991,ENSG00000171105,ENSG00000198774,ENSG00000143858,ENSG00000115596,ENSG00000173930,ENSG00000101463,ENSG00000019169,ENSG00000074660,ENSG00000167037,ENSG00000114646,ENSG00000177575,ENSG00000099785,ENSG00000113327,ENSG00000075826,ENSG00000038945,ENSG00000124882,ENSG00000148053,ENSG00000183018,ENSG00000110195,ENSG00000149043,ENSG00000109321,ENSG00000187908,ENSG00000198400,ENSG00000115257,ENSG00000167286,ENSG00000164867,ENSG00000130303,ENSG00000173926,ENSG00000155816,ENSG00000134070,ENSG00000154589,ENSG00000108830,ENSG00000147234,ENSG00000105929,ENSG00000118322,ENSG00000157734,ENSG00000179344,ENSG00000124507,ENSG00000176428,ENSG00000111644,ENSG00000116031,ENSG00000137261,ENSG00000129450,ENSG00000172350,ENSG00000164342,ENSG00000118640,ENSG00000162552,ENSG00000235387,ENSG00000006071,ENSG00000189195,ENSG00000146192,ENSG00000170044,ENSG00000112299,ENSG00000145416,ENSG00000049283,ENSG00000204267,ENSG00000124839,ENSG00000139572,ENSG00000155897,ENSG00000167851,ENSG00000188404,ENSG00000128298,ENSG00000005961,ENSG00000198691,ENSG00000172794,ENSG00000100365,ENSG00000129990,ENSG00000110975,ENSG00000160472,ENSG00000134470,ENSG00000106688,ENSG00000168135,ENSG00000022355,ENSG00000105649,ENSG00000231389
GO:CC	transporter complex	GO:1990351	FALSE	0.0404795	1.39277	424	2166	66	22112	ENSG00000069431,ENSG00000174469,ENSG00000198626,ENSG00000167614,ENSG00000143786,ENSG00000006283,ENSG00000109738,ENSG00000184156,ENSG00000171017,ENSG00000185760,ENSG00000184588,ENSG00000026559,ENSG00000105088,ENSG00000135750,ENSG00000186297,ENSG00000007314,ENSG00000151062,ENSG00000165995,ENSG00000127325,ENSG00000152208,ENSG00000124406,ENSG00000007402,ENSG00000162494,ENSG00000106089,ENSG00000144406,ENSG00000177098,ENSG00000149575,ENSG00000111262,ENSG00000171385,ENSG00000105605,ENSG00000141837,ENSG00000189143,ENSG00000055118,ENSG00000174343,ENSG00000135643,ENSG00000136531,ENSG00000130433,ENSG00000175497,ENSG00000153253,ENSG00000130226,ENSG00000113327,ENSG00000151067,ENSG00000146276,ENSG00000119782,ENSG00000120049,ENSG00000161509,ENSG00000129244,ENSG00000169583,ENSG00000118322,ENSG00000100346,ENSG00000177301,ENSG00000006071,ENSG00000148408,ENSG00000120457,ENSG00000144285,ENSG00000167995,ENSG00000094755,ENSG00000166736,ENSG00000164418,ENSG00000160716,ENSG00000187730,ENSG00000130037,ENSG00000168135,ENSG00000022355,ENSG00000111319,ENSG00000164794
GO:CC	basolateral plasma membrane	GO:0016323	FALSE	0.0407872	1.38948	229	2166	41	22112	ENSG00000100427,ENSG00000100311,ENSG00000111859,ENSG00000099864,ENSG00000026508,ENSG00000063180,ENSG00000089472,ENSG00000240583,ENSG00000164638,ENSG00000108846,ENSG00000123384,ENSG00000134802,ENSG00000173638,ENSG00000168003,ENSG00000141736,ENSG00000058668,ENSG00000104635,ENSG00000103257,ENSG00000072274,ENSG00000111371,ENSG00000138449,ENSG00000139200,ENSG00000103034,ENSG00000096696,ENSG00000164038,ENSG00000175003,ENSG00000065361,ENSG00000163347,ENSG00000173930,ENSG00000118596,ENSG00000188338,ENSG00000110195,ENSG00000091262,ENSG00000105929,ENSG00000124839,ENSG00000167995,ENSG00000155897,ENSG00000101842,ENSG00000165272,ENSG00000107159,ENSG00000168135
GO:CC	leading edge membrane	GO:0031256	FALSE	0.0424615	1.372	178	2166	34	22112	ENSG00000174469,ENSG00000026508,ENSG00000136167,ENSG00000054654,ENSG00000140416,ENSG00000142627,ENSG00000110880,ENSG00000164741,ENSG00000113645,ENSG00000116584,ENSG00000164199,ENSG00000259207,ENSG00000078053,ENSG00000239672,ENSG00000186297,ENSG00000126878,ENSG00000078098,ENSG00000064687,ENSG00000179841,ENSG00000171105,ENSG00000113327,ENSG00000115266,ENSG00000136002,ENSG00000124507,ENSG00000177301,ENSG00000128271,ENSG00000146005,ENSG00000146192,ENSG00000116329,ENSG00000102010,ENSG00000186868,ENSG00000068831,ENSG00000077943,ENSG00000022355
GO:CC	myofibril	GO:0030016	TRUE	0.0472316	1.32577	238	2166	42	22112	ENSG00000163395,ENSG00000069431,ENSG00000077522,ENSG00000198626,ENSG00000173801,ENSG00000131018,ENSG00000144821,ENSG00000128591,ENSG00000054654,ENSG00000109846,ENSG00000140416,ENSG00000124145,ENSG00000178104,ENSG00000087245,ENSG00000184588,ENSG00000110880,ENSG00000129116,ENSG00000058668,ENSG00000156804,ENSG00000114854,ENSG00000162520,ENSG00000136842,ENSG00000068024,ENSG00000078114,ENSG00000183023,ENSG00000151067,ENSG00000119782,ENSG00000172399,ENSG00000101306,ENSG00000107438,ENSG00000128872,ENSG00000159251,ENSG00000155657,ENSG00000163431,ENSG00000118194,ENSG00000144285,ENSG00000138347,ENSG00000129170,ENSG00000197616,ENSG00000091482,ENSG00000163092,ENSG00000130037
KEGG	MAPK signaling pathway	KEGG:04010	FALSE	9e-08	7.04586	294	941	71	8091	ENSG00000108984,ENSG00000100311,ENSG00000134853,ENSG00000105499,ENSG00000104856,ENSG00000138675,ENSG00000138166,ENSG00000176697,ENSG00000128591,ENSG00000006283,ENSG00000034152,ENSG00000136997,ENSG00000175197,ENSG00000116717,ENSG00000092969,ENSG00000113578,ENSG00000105976,ENSG00000077150,ENSG00000120129,ENSG00000154229,ENSG00000142627,ENSG00000113721,ENSG00000141736,ENSG00000164086,ENSG00000109320,ENSG00000169032,ENSG00000109971,ENSG00000145431,ENSG00000130522,ENSG00000150630,ENSG00000115008,ENSG00000128340,ENSG00000151062,ENSG00000165995,ENSG00000066468,ENSG00000007402,ENSG00000143851,ENSG00000119699,ENSG00000065361,ENSG00000105605,ENSG00000170345,ENSG00000071242,ENSG00000141837,ENSG00000171105,ENSG00000130433,ENSG00000099617,ENSG00000152689,ENSG00000124882,ENSG00000148053,ENSG00000102678,ENSG00000079277,ENSG00000151067,ENSG00000109321,ENSG00000153233,ENSG00000198400,ENSG00000154188,ENSG00000105550,ENSG00000168970,ENSG00000173110,ENSG00000100346,ENSG00000225950,ENSG00000182578,ENSG00000169750,ENSG00000148408,ENSG00000128052,ENSG00000126583,ENSG00000134259,ENSG00000186868,ENSG00000068831,ENSG00000101280,ENSG00000090554
KEGG	PI3K-Akt signaling pathway	KEGG:04151	FALSE	4.39e-07	6.35795	353	941	79	8091	ENSG00000139679,ENSG00000100311,ENSG00000160712,ENSG00000112769,ENSG00000134853,ENSG00000049089,ENSG00000105855,ENSG00000138675,ENSG00000176697,ENSG00000136997,ENSG00000108821,ENSG00000113578,ENSG00000105976,ENSG00000196878,ENSG00000091409,ENSG00000172037,ENSG00000130702,ENSG00000153094,ENSG00000168685,ENSG00000154229,ENSG00000117461,ENSG00000142627,ENSG00000143384,ENSG00000113721,ENSG00000141736,ENSG00000109320,ENSG00000169032,ENSG00000145431,ENSG00000135424,ENSG00000188153,ENSG00000259207,ENSG00000150630,ENSG00000181104,ENSG00000169231,ENSG00000132470,ENSG00000196569,ENSG00000176533,ENSG00000066468,ENSG00000065361,ENSG00000143578,ENSG00000081052,ENSG00000186469,ENSG00000184574,ENSG00000113494,ENSG00000171105,ENSG00000137809,ENSG00000099617,ENSG00000118513,ENSG00000139219,ENSG00000113296,ENSG00000167083,ENSG00000124882,ENSG00000148053,ENSG00000102678,ENSG00000108342,ENSG00000109321,ENSG00000198400,ENSG00000164867,ENSG00000154188,ENSG00000105550,ENSG00000167393,ENSG00000225950,ENSG00000136244,ENSG00000105851,ENSG00000182578,ENSG00000128052,ENSG00000172752,ENSG00000053747,ENSG00000134259,ENSG00000197565,ENSG00000077943,ENSG00000101280,ENSG00000005961,ENSG00000147145,ENSG00000156475,ENSG00000092758,ENSG00000189056,ENSG00000115221,ENSG00000090554
KEGG	ECM-receptor interaction	KEGG:04512	FALSE	6.61e-07	6.17988	88	941	31	8091	ENSG00000112769,ENSG00000049089,ENSG00000105855,ENSG00000026508,ENSG00000150893,ENSG00000108821,ENSG00000124145,ENSG00000196878,ENSG00000091409,ENSG00000172037,ENSG00000130702,ENSG00000138759,ENSG00000135424,ENSG00000188153,ENSG00000259207,ENSG00000169231,ENSG00000132470,ENSG00000196569,ENSG00000081052,ENSG00000137809,ENSG00000139219,ENSG00000113296,ENSG00000088053,ENSG00000172752,ENSG00000053747,ENSG00000197565,ENSG00000077943,ENSG00000005961,ENSG00000092758,ENSG00000189056,ENSG00000115221
KEGG	Hypertrophic cardiomyopathy	KEGG:05410	FALSE	5.01294e-06	5.29991	90	941	30	8091	ENSG00000198626,ENSG00000105855,ENSG00000092969,ENSG00000140416,ENSG00000091409,ENSG00000135424,ENSG00000259207,ENSG00000074370,ENSG00000132470,ENSG00000151062,ENSG00000196569,ENSG00000165995,ENSG00000114854,ENSG00000007402,ENSG00000119699,ENSG00000105605,ENSG00000130433,ENSG00000137809,ENSG00000078401,ENSG00000183023,ENSG00000151067,ENSG00000136244,ENSG00000159251,ENSG00000155657,ENSG00000118194,ENSG00000077943,ENSG00000005961,ENSG00000135744,ENSG00000197616,ENSG00000115221
KEGG	Calcium signaling pathway	KEGG:04020	FALSE	7.2917e-06	5.13717	239	941	57	8091	ENSG00000184845,ENSG00000100311,ENSG00000198626,ENSG00000134853,ENSG00000138675,ENSG00000176170,ENSG00000006283,ENSG00000187091,ENSG00000113578,ENSG00000138193,ENSG00000105976,ENSG00000108179,ENSG00000183049,ENSG00000154229,ENSG00000113721,ENSG00000141736,ENSG00000058668,ENSG00000145431,ENSG00000089250,ENSG00000074370,ENSG00000150630,ENSG00000181104,ENSG00000102468,ENSG00000114854,ENSG00000066468,ENSG00000065361,ENSG00000141837,ENSG00000115556,ENSG00000169252,ENSG00000175938,ENSG00000183023,ENSG00000148053,ENSG00000102678,ENSG00000151067,ENSG00000173531,ENSG00000198400,ENSG00000161509,ENSG00000164867,ENSG00000101306,ENSG00000101188,ENSG00000147246,ENSG00000083454,ENSG00000105550,ENSG00000151617,ENSG00000089041,ENSG00000100346,ENSG00000099957,ENSG00000128271,ENSG00000110148,ENSG00000078295,ENSG00000148408,ENSG00000128052,ENSG00000126583,ENSG00000139151,ENSG00000155897,ENSG00000134259,ENSG00000168959
KEGG	Dilated cardiomyopathy	KEGG:05414	FALSE	1.97404e-05	4.70464	95	941	30	8091	ENSG00000198626,ENSG00000105855,ENSG00000092969,ENSG00000140416,ENSG00000091409,ENSG00000135424,ENSG00000259207,ENSG00000074370,ENSG00000132470,ENSG00000151062,ENSG00000196569,ENSG00000165995,ENSG00000114854,ENSG00000007402,ENSG00000119699,ENSG00000105605,ENSG00000130433,ENSG00000137809,ENSG00000183023,ENSG00000151067,ENSG00000159251,ENSG00000155657,ENSG00000078295,ENSG00000118194,ENSG00000155897,ENSG00000077943,ENSG00000005961,ENSG00000135744,ENSG00000197616,ENSG00000115221
KEGG	Arrhythmogenic right ventricular cardiomyopathy	KEGG:05412	FALSE	3.01208e-05	4.52113	77	941	26	8091	ENSG00000077522,ENSG00000198626,ENSG00000105855,ENSG00000173801,ENSG00000091409,ENSG00000135424,ENSG00000259207,ENSG00000074370,ENSG00000132470,ENSG00000151062,ENSG00000196569,ENSG00000096696,ENSG00000165995,ENSG00000007402,ENSG00000105605,ENSG00000152284,ENSG00000130433,ENSG00000066032,ENSG00000137809,ENSG00000183023,ENSG00000151067,ENSG00000183230,ENSG00000077943,ENSG00000005961,ENSG00000081059,ENSG00000115221
KEGG	Pathways in cancer	KEGG:05200	FALSE	3.78934e-05	4.42144	529	941	100	8091	ENSG00000196611,ENSG00000139679,ENSG00000169429,ENSG00000085741,ENSG00000056558,ENSG00000100311,ENSG00000160712,ENSG00000112769,ENSG00000134853,ENSG00000111087,ENSG00000173801,ENSG00000138675,ENSG00000023445,ENSG00000185920,ENSG00000136997,ENSG00000074181,ENSG00000116717,ENSG00000092969,ENSG00000113578,ENSG00000100292,ENSG00000169083,ENSG00000105976,ENSG00000077150,ENSG00000196878,ENSG00000087245,ENSG00000091409,ENSG00000172037,ENSG00000130702,ENSG00000153094,ENSG00000137193,ENSG00000168685,ENSG00000154229,ENSG00000117461,ENSG00000172379,ENSG00000134574,ENSG00000113721,ENSG00000141736,ENSG00000109320,ENSG00000074047,ENSG00000169032,ENSG00000114315,ENSG00000188153,ENSG00000155760,ENSG00000150630,ENSG00000180340,ENSG00000181104,ENSG00000128340,ENSG00000073756,ENSG00000110944,ENSG00000174804,ENSG00000196569,ENSG00000176533,ENSG00000066468,ENSG00000119699,ENSG00000164161,ENSG00000170345,ENSG00000169884,ENSG00000081052,ENSG00000186469,ENSG00000152284,ENSG00000184574,ENSG00000187323,ENSG00000066032,ENSG00000078401,ENSG00000115596,ENSG00000152689,ENSG00000167083,ENSG00000198223,ENSG00000102678,ENSG00000184916,ENSG00000198400,ENSG00000164136,ENSG00000125618,ENSG00000125384,ENSG00000105550,ENSG00000151617,ENSG00000115266,ENSG00000035664,ENSG00000117425,ENSG00000213366,ENSG00000136244,ENSG00000147883,ENSG00000162552,ENSG00000078295,ENSG00000182578,ENSG00000169750,ENSG00000126583,ENSG00000053747,ENSG00000155897,ENSG00000183230,ENSG00000197565,ENSG00000168811,ENSG00000068831,ENSG00000039068,ENSG00000005961,ENSG00000081059,ENSG00000135744,ENSG00000147145,ENSG00000134470,ENSG00000090554
KEGG	ABC transporters	KEGG:02010	FALSE	0.000129351	3.88823	45	941	18	8091	ENSG00000069431,ENSG00000108846,ENSG00000160179,ENSG00000150967,ENSG00000085563,ENSG00000064687,ENSG00000118777,ENSG00000005471,ENSG00000101986,ENSG00000004846,ENSG00000023839,ENSG00000165029,ENSG00000091262,ENSG00000172350,ENSG00000006071,ENSG00000204267,ENSG00000198691,ENSG00000173208
KEGG	Axon guidance	KEGG:04360	FALSE	0.00013862	3.85817	181	941	44	8091	ENSG00000182168,ENSG00000154928,ENSG00000182175,ENSG00000182580,ENSG00000076356,ENSG00000198910,ENSG00000138623,ENSG00000099204,ENSG00000185920,ENSG00000092421,ENSG00000106123,ENSG00000167680,ENSG00000170381,ENSG00000105976,ENSG00000107731,ENSG00000196935,ENSG00000100968,ENSG00000154229,ENSG00000108947,ENSG00000117461,ENSG00000142627,ENSG00000164050,ENSG00000012171,ENSG00000128340,ENSG00000136040,ENSG00000157851,ENSG00000145242,ENSG00000187323,ENSG00000143434,ENSG00000010319,ENSG00000112902,ENSG00000144857,ENSG00000077264,ENSG00000099617,ENSG00000198753,ENSG00000196220,ENSG00000162068,ENSG00000172602,ENSG00000196189,ENSG00000162552,ENSG00000169750,ENSG00000044524,ENSG00000163995,ENSG00000101349
KEGG	Protein digestion and absorption	KEGG:04974	FALSE	0.000138714	3.85788	103	941	30	8091	ENSG00000065618,ENSG00000168542,ENSG00000049089,ENSG00000204262,ENSG00000130635,ENSG00000197467,ENSG00000060718,ENSG00000108821,ENSG00000084636,ENSG00000168003,ENSG00000105281,ENSG00000188153,ENSG00000196739,ENSG00000082293,ENSG00000187955,ENSG00000182871,ENSG00000081052,ENSG00000139219,ENSG00000183023,ENSG00000171812,ENSG00000129244,ENSG00000101203,ENSG00000172752,ENSG00000066230,ENSG00000197565,ENSG00000215018,ENSG00000171502,ENSG00000092758,ENSG00000106688,ENSG00000204983
KEGG	Focal adhesion	KEGG:04510	FALSE	0.000169114	3.77182	200	941	47	8091	ENSG00000100311,ENSG00000112769,ENSG00000134853,ENSG00000049089,ENSG00000105855,ENSG00000023445,ENSG00000128591,ENSG00000108821,ENSG00000105976,ENSG00000196878,ENSG00000091409,ENSG00000172037,ENSG00000130702,ENSG00000154229,ENSG00000117461,ENSG00000113721,ENSG00000141736,ENSG00000169032,ENSG00000145431,ENSG00000135424,ENSG00000188153,ENSG00000259207,ENSG00000150630,ENSG00000128340,ENSG00000169231,ENSG00000129946,ENSG00000132470,ENSG00000196569,ENSG00000081052,ENSG00000137809,ENSG00000077264,ENSG00000139219,ENSG00000113296,ENSG00000101306,ENSG00000106436,ENSG00000169750,ENSG00000128052,ENSG00000126583,ENSG00000172752,ENSG00000053747,ENSG00000197565,ENSG00000077943,ENSG00000005961,ENSG00000092758,ENSG00000189056,ENSG00000101349,ENSG00000115221
KEGG	AGE-RAGE signaling pathway in diabetic complications	KEGG:04933	FALSE	0.00223479	2.65076	100	941	27	8091	ENSG00000169429,ENSG00000168542,ENSG00000120738,ENSG00000187091,ENSG00000108821,ENSG00000092969,ENSG00000138193,ENSG00000171132,ENSG00000106366,ENSG00000087245,ENSG00000137193,ENSG00000154229,ENSG00000117461,ENSG00000109320,ENSG00000188153,ENSG00000150630,ENSG00000115008,ENSG00000086991,ENSG00000119699,ENSG00000115556,ENSG00000081052,ENSG00000078401,ENSG00000164867,ENSG00000090339,ENSG00000136244,ENSG00000197565,ENSG00000135744
KEGG	Rap1 signaling pathway	KEGG:04015	FALSE	0.00361846	2.44148	210	941	45	8091	ENSG00000108984,ENSG00000100311,ENSG00000134853,ENSG00000138675,ENSG00000128512,ENSG00000034152,ENSG00000113578,ENSG00000138193,ENSG00000105976,ENSG00000154229,ENSG00000117461,ENSG00000142627,ENSG00000113721,ENSG00000169032,ENSG00000145431,ENSG00000259207,ENSG00000169896,ENSG00000150630,ENSG00000181104,ENSG00000128340,ENSG00000196405,ENSG00000066468,ENSG00000136237,ENSG00000184574,ENSG00000171105,ENSG00000079337,ENSG00000099617,ENSG00000152689,ENSG00000102678,ENSG00000154188,ENSG00000105550,ENSG00000128271,ENSG00000078295,ENSG00000182578,ENSG00000169750,ENSG00000128052,ENSG00000126583,ENSG00000155897,ENSG00000134259,ENSG00000068831,ENSG00000101280,ENSG00000039068,ENSG00000005961,ENSG00000176732,ENSG00000147145
KEGG	Hippo signaling pathway	KEGG:04390	FALSE	0.0119656	1.92207	157	941	35	8091	ENSG00000085741,ENSG00000181449,ENSG00000023445,ENSG00000136997,ENSG00000092969,ENSG00000113578,ENSG00000106366,ENSG00000074219,ENSG00000118523,ENSG00000113645,ENSG00000126016,ENSG00000074047,ENSG00000197905,ENSG00000112175,ENSG00000155760,ENSG00000180340,ENSG00000132849,ENSG00000174804,ENSG00000119699,ENSG00000101665,ENSG00000169884,ENSG00000078900,ENSG00000152284,ENSG00000140807,ENSG00000066032,ENSG00000115596,ENSG00000169435,ENSG00000109321,ENSG00000115266,ENSG00000162552,ENSG00000183230,ENSG00000039068,ENSG00000081059,ENSG00000156475,ENSG00000148204
KEGG	Ras signaling pathway	KEGG:04014	FALSE	0.0132522	1.87771	234	941	47	8091	ENSG00000100311,ENSG00000134853,ENSG00000105499,ENSG00000111344,ENSG00000138675,ENSG00000176697,ENSG00000113578,ENSG00000138193,ENSG00000105976,ENSG00000154229,ENSG00000117461,ENSG00000142627,ENSG00000113721,ENSG00000109320,ENSG00000169032,ENSG00000145431,ENSG00000185989,ENSG00000150630,ENSG00000128340,ENSG00000129946,ENSG00000176533,ENSG00000066468,ENSG00000174791,ENSG00000109458,ENSG00000136237,ENSG00000186469,ENSG00000171105,ENSG00000077264,ENSG00000099617,ENSG00000152689,ENSG00000167083,ENSG00000148053,ENSG00000102678,ENSG00000198400,ENSG00000154188,ENSG00000105550,ENSG00000168970,ENSG00000225950,ENSG00000182578,ENSG00000169750,ENSG00000128052,ENSG00000126583,ENSG00000134259,ENSG00000068831,ENSG00000101280,ENSG00000101349,ENSG00000090554
KEGG	Hematopoietic cell lineage	KEGG:04640	FALSE	0.0202059	1.69452	95	941	24	8091	ENSG00000160712,ENSG00000095752,ENSG00000012124,ENSG00000026508,ENSG00000091409,ENSG00000168685,ENSG00000072274,ENSG00000259207,ENSG00000169896,ENSG00000115008,ENSG00000174059,ENSG00000137070,ENSG00000198223,ENSG00000108342,ENSG00000167286,ENSG00000179344,ENSG00000090534,ENSG00000136244,ENSG00000182578,ENSG00000104921,ENSG00000005961,ENSG00000173762,ENSG00000231389,ENSG00000090554
KEGG	Cell adhesion molecules	KEGG:04514	FALSE	0.0361383	1.44203	153	941	33	8091	ENSG00000184564,ENSG00000174469,ENSG00000120217,ENSG00000105855,ENSG00000012124,ENSG00000169439,ENSG00000198910,ENSG00000162512,ENSG00000162706,ENSG00000124145,ENSG00000149294,ENSG00000091409,ENSG00000073008,ENSG00000179242,ENSG00000169896,ENSG00000197646,ENSG00000174059,ENSG00000163347,ENSG00000189143,ENSG00000144847,ENSG00000163599,ENSG00000038427,ENSG00000091129,ENSG00000154654,ENSG00000090339,ENSG00000179344,ENSG00000121871,ENSG00000188404,ENSG00000108622,ENSG00000077943,ENSG00000039068,ENSG00000197471,ENSG00000231389
KEGG	Gastric cancer	KEGG:05226	FALSE	0.0424083	1.37255	148	941	32	8091	ENSG00000085741,ENSG00000173801,ENSG00000138675,ENSG00000136997,ENSG00000116717,ENSG00000092969,ENSG00000113578,ENSG00000105976,ENSG00000085563,ENSG00000117461,ENSG00000134574,ENSG00000141736,ENSG00000169032,ENSG00000155760,ENSG00000180340,ENSG00000129946,ENSG00000174804,ENSG00000066468,ENSG00000119699,ENSG00000109458,ENSG00000169884,ENSG00000152284,ENSG00000066032,ENSG00000115596,ENSG00000102678,ENSG00000105550,ENSG00000115266,ENSG00000147883,ENSG00000162552,ENSG00000183230,ENSG00000039068,ENSG00000081059
REAC	Extracellular matrix organization	REAC:R-HSA-1474244	FALSE	4.02e-20	19.3953	298	1238	97	10777	ENSG00000196611,ENSG00000149968,ENSG00000100311,ENSG00000065618,ENSG00000145681,ENSG00000168542,ENSG00000112769,ENSG00000049089,ENSG00000138131,ENSG00000105855,ENSG00000204262,ENSG00000169439,ENSG00000026508,ENSG00000130635,ENSG00000197467,ENSG00000162512,ENSG00000060718,ENSG00000108821,ENSG00000136943,ENSG00000092969,ENSG00000129038,ENSG00000106366,ENSG00000102996,ENSG00000175899,ENSG00000106333,ENSG00000166147,ENSG00000124145,ENSG00000049323,ENSG00000149294,ENSG00000196878,ENSG00000168056,ENSG00000087245,ENSG00000091409,ENSG00000172037,ENSG00000130702,ENSG00000084636,ENSG00000154229,ENSG00000172638,ENSG00000035862,ENSG00000117122,ENSG00000077942,ENSG00000135424,ENSG00000204580,ENSG00000103326,ENSG00000188153,ENSG00000259207,ENSG00000123342,ENSG00000196739,ENSG00000169896,ENSG00000090530,ENSG00000139329,ENSG00000082293,ENSG00000132470,ENSG00000196569,ENSG00000125966,ENSG00000119699,ENSG00000163638,ENSG00000187955,ENSG00000197614,ENSG00000182871,ENSG00000081052,ENSG00000166033,ENSG00000146197,ENSG00000137809,ENSG00000087116,ENSG00000139219,ENSG00000154734,ENSG00000171812,ENSG00000038427,ENSG00000137673,ENSG00000077274,ENSG00000196104,ENSG00000087303,ENSG00000198756,ENSG00000138316,ENSG00000090339,ENSG00000138080,ENSG00000182492,ENSG00000137745,ENSG00000038295,ENSG00000128052,ENSG00000101203,ENSG00000172752,ENSG00000053747,ENSG00000142449,ENSG00000197565,ENSG00000108622,ENSG00000158859,ENSG00000077943,ENSG00000039068,ENSG00000215018,ENSG00000005961,ENSG00000171502,ENSG00000140873,ENSG00000092758,ENSG00000204983,ENSG00000115221
REAC	Collagen formation	REAC:R-HSA-1474290	FALSE	5.99e-12	11.2224	89	1238	39	10777	ENSG00000149968,ENSG00000065618,ENSG00000168542,ENSG00000049089,ENSG00000138131,ENSG00000204262,ENSG00000130635,ENSG00000197467,ENSG00000060718,ENSG00000108821,ENSG00000136943,ENSG00000129038,ENSG00000106333,ENSG00000196878,ENSG00000091409,ENSG00000084636,ENSG00000188153,ENSG00000196739,ENSG00000090530,ENSG00000082293,ENSG00000132470,ENSG00000187955,ENSG00000182871,ENSG00000081052,ENSG00000087116,ENSG00000139219,ENSG00000171812,ENSG00000137673,ENSG00000198756,ENSG00000138316,ENSG00000137745,ENSG00000038295,ENSG00000101203,ENSG00000172752,ENSG00000053747,ENSG00000197565,ENSG00000215018,ENSG00000171502,ENSG00000092758
REAC	Assembly of collagen fibrils and other multimeric structures	REAC:R-HSA-2022090	FALSE	9.64e-11	10.0161	60	1238	30	10777	ENSG00000149968,ENSG00000065618,ENSG00000168542,ENSG00000049089,ENSG00000138131,ENSG00000204262,ENSG00000130635,ENSG00000060718,ENSG00000108821,ENSG00000136943,ENSG00000129038,ENSG00000106333,ENSG00000196878,ENSG00000091409,ENSG00000188153,ENSG00000196739,ENSG00000132470,ENSG00000187955,ENSG00000182871,ENSG00000081052,ENSG00000139219,ENSG00000171812,ENSG00000137673,ENSG00000137745,ENSG00000038295,ENSG00000172752,ENSG00000053747,ENSG00000197565,ENSG00000171502,ENSG00000092758
REAC	Degradation of the extracellular matrix	REAC:R-HSA-1474228	FALSE	4.1e-10	9.38683	140	1238	48	10777	ENSG00000196611,ENSG00000149968,ENSG00000065618,ENSG00000168542,ENSG00000049089,ENSG00000204262,ENSG00000026508,ENSG00000130635,ENSG00000197467,ENSG00000060718,ENSG00000108821,ENSG00000136943,ENSG00000102996,ENSG00000175899,ENSG00000166147,ENSG00000196878,ENSG00000087245,ENSG00000130702,ENSG00000084636,ENSG00000035862,ENSG00000103326,ENSG00000188153,ENSG00000123342,ENSG00000082293,ENSG00000125966,ENSG00000163638,ENSG00000187955,ENSG00000182871,ENSG00000081052,ENSG00000166033,ENSG00000146197,ENSG00000139219,ENSG00000154734,ENSG00000171812,ENSG00000137673,ENSG00000077274,ENSG00000196104,ENSG00000137745,ENSG00000038295,ENSG00000172752,ENSG00000053747,ENSG00000142449,ENSG00000197565,ENSG00000158859,ENSG00000039068,ENSG00000140873,ENSG00000092758,ENSG00000204983
REAC	Collagen chain trimerization	REAC:R-HSA-8948216	FALSE	2.02e-08	7.69391	44	1238	23	10777	ENSG00000065618,ENSG00000168542,ENSG00000049089,ENSG00000204262,ENSG00000130635,ENSG00000197467,ENSG00000060718,ENSG00000108821,ENSG00000084636,ENSG00000188153,ENSG00000196739,ENSG00000082293,ENSG00000187955,ENSG00000182871,ENSG00000081052,ENSG00000139219,ENSG00000171812,ENSG00000101203,ENSG00000172752,ENSG00000197565,ENSG00000215018,ENSG00000171502,ENSG00000092758
REAC	Collagen biosynthesis and modifying enzymes	REAC:R-HSA-1650814	FALSE	2.28e-08	7.64141	67	1238	29	10777	ENSG00000065618,ENSG00000168542,ENSG00000049089,ENSG00000204262,ENSG00000130635,ENSG00000197467,ENSG00000060718,ENSG00000108821,ENSG00000106333,ENSG00000084636,ENSG00000188153,ENSG00000196739,ENSG00000090530,ENSG00000082293,ENSG00000187955,ENSG00000182871,ENSG00000081052,ENSG00000087116,ENSG00000139219,ENSG00000171812,ENSG00000198756,ENSG00000138316,ENSG00000038295,ENSG00000101203,ENSG00000172752,ENSG00000197565,ENSG00000215018,ENSG00000171502,ENSG00000092758
REAC	ECM proteoglycans	REAC:R-HSA-3000178	FALSE	5.9e-07	6.2295	75	1238	29	10777	ENSG00000145681,ENSG00000168542,ENSG00000112769,ENSG00000049089,ENSG00000204262,ENSG00000130635,ENSG00000108821,ENSG00000092969,ENSG00000106366,ENSG00000149294,ENSG00000172037,ENSG00000130702,ENSG00000135424,ENSG00000188153,ENSG00000259207,ENSG00000139329,ENSG00000196569,ENSG00000119699,ENSG00000081052,ENSG00000139219,ENSG00000038427,ENSG00000182492,ENSG00000172752,ENSG00000053747,ENSG00000197565,ENSG00000077943,ENSG00000005961,ENSG00000092758,ENSG00000115221
REAC	Integrin cell surface interactions	REAC:R-HSA-216083	FALSE	6.13e-07	6.21265	84	1238	31	10777	ENSG00000168542,ENSG00000049089,ENSG00000105855,ENSG00000204262,ENSG00000026508,ENSG00000130635,ENSG00000197467,ENSG00000108821,ENSG00000166147,ENSG00000091409,ENSG00000084636,ENSG00000135424,ENSG00000188153,ENSG00000259207,ENSG00000169896,ENSG00000139329,ENSG00000182871,ENSG00000081052,ENSG00000137809,ENSG00000139219,ENSG00000171812,ENSG00000090339,ENSG00000128052,ENSG00000172752,ENSG00000197565,ENSG00000108622,ENSG00000077943,ENSG00000039068,ENSG00000005961,ENSG00000092758,ENSG00000115221
REAC	Collagen degradation	REAC:R-HSA-1442490	FALSE	1.23151e-06	5.90956	64	1238	26	10777	ENSG00000196611,ENSG00000149968,ENSG00000065618,ENSG00000168542,ENSG00000049089,ENSG00000204262,ENSG00000130635,ENSG00000197467,ENSG00000060718,ENSG00000108821,ENSG00000102996,ENSG00000087245,ENSG00000084636,ENSG00000188153,ENSG00000123342,ENSG00000082293,ENSG00000187955,ENSG00000182871,ENSG00000081052,ENSG00000139219,ENSG00000171812,ENSG00000137673,ENSG00000137745,ENSG00000172752,ENSG00000197565,ENSG00000092758
REAC	Non-integrin membrane-ECM interactions	REAC:R-HSA-3000171	FALSE	3.28914e-06	5.48292	58	1238	24	10777	ENSG00000100311,ENSG00000168542,ENSG00000112769,ENSG00000204262,ENSG00000169439,ENSG00000130635,ENSG00000162512,ENSG00000060718,ENSG00000108821,ENSG00000124145,ENSG00000196878,ENSG00000091409,ENSG00000172037,ENSG00000130702,ENSG00000154229,ENSG00000204580,ENSG00000188153,ENSG00000259207,ENSG00000132470,ENSG00000196569,ENSG00000081052,ENSG00000139219,ENSG00000053747,ENSG00000197565
REAC	MET activates PTK2 signaling	REAC:R-HSA-8874081	FALSE	0.000117366	3.93046	30	1238	15	10777	ENSG00000168542,ENSG00000112769,ENSG00000204262,ENSG00000130635,ENSG00000060718,ENSG00000108821,ENSG00000105976,ENSG00000196878,ENSG00000172037,ENSG00000130702,ENSG00000196739,ENSG00000196569,ENSG00000139219,ENSG00000053747,ENSG00000171502
REAC	Interleukin-4 and Interleukin-13 signaling	REAC:R-HSA-6785807	FALSE	0.00022003	3.65752	110	1238	32	10777	ENSG00000196611,ENSG00000149968,ENSG00000169429,ENSG00000181449,ENSG00000160712,ENSG00000136997,ENSG00000100292,ENSG00000184557,ENSG00000087245,ENSG00000130702,ENSG00000137193,ENSG00000189221,ENSG00000143384,ENSG00000109971,ENSG00000169896,ENSG00000012779,ENSG00000115008,ENSG00000073756,ENSG00000110944,ENSG00000185338,ENSG00000124491,ENSG00000170989,ENSG00000170345,ENSG00000116574,ENSG00000123496,ENSG00000185499,ENSG00000173432,ENSG00000090339,ENSG00000136244,ENSG00000104921,ENSG00000116329,ENSG00000168811
REAC	Defective B3GALTL causes PpS	REAC:R-HSA-5083635	FALSE	0.000221344	3.65493	35	1238	16	10777	ENSG00000142303,ENSG00000156218,ENSG00000049192,ENSG00000178031,ENSG00000163638,ENSG00000112902,ENSG00000087116,ENSG00000160323,ENSG00000154734,ENSG00000136378,ENSG00000187720,ENSG00000164764,ENSG00000138316,ENSG00000197859,ENSG00000158859,ENSG00000140873
REAC	MET promotes cell motility	REAC:R-HSA-8875878	FALSE	0.000347699	3.4588	40	1238	17	10777	ENSG00000168542,ENSG00000112769,ENSG00000204262,ENSG00000130635,ENSG00000060718,ENSG00000136205,ENSG00000108821,ENSG00000105976,ENSG00000196878,ENSG00000172037,ENSG00000130702,ENSG00000196739,ENSG00000196569,ENSG00000109458,ENSG00000139219,ENSG00000053747,ENSG00000171502
REAC	O-glycosylation of TSR domain-containing proteins	REAC:R-HSA-5173214	FALSE	0.000356143	3.44838	36	1238	16	10777	ENSG00000142303,ENSG00000156218,ENSG00000049192,ENSG00000178031,ENSG00000163638,ENSG00000112902,ENSG00000087116,ENSG00000160323,ENSG00000154734,ENSG00000136378,ENSG00000187720,ENSG00000164764,ENSG00000138316,ENSG00000197859,ENSG00000158859,ENSG00000140873
REAC	NCAM1 interactions	REAC:R-HSA-419037	FALSE	0.000796987	3.09855	42	1238	17	10777	ENSG00000168542,ENSG00000049089,ENSG00000204262,ENSG00000130635,ENSG00000006283,ENSG00000149294,ENSG00000188153,ENSG00000165995,ENSG00000081052,ENSG00000151892,ENSG00000139219,ENSG00000151067,ENSG00000100346,ENSG00000171119,ENSG00000172752,ENSG00000140557,ENSG00000092758
REAC	Laminin interactions	REAC:R-HSA-3000157	FALSE	0.000872108	3.05943	30	1238	14	10777	ENSG00000112769,ENSG00000196878,ENSG00000091409,ENSG00000172037,ENSG00000130702,ENSG00000135424,ENSG00000188153,ENSG00000132470,ENSG00000196569,ENSG00000182871,ENSG00000081052,ENSG00000087303,ENSG00000053747,ENSG00000197565
REAC	Signal Transduction	REAC:R-HSA-162582	FALSE	0.00100515	2.99777	2535	1238	358	10777	ENSG00000139679,ENSG00000149968,ENSG00000169429,ENSG00000085741,ENSG00000184845,ENSG00000144476,ENSG00000181449,ENSG00000056558,ENSG00000100311,ENSG00000135898,ENSG00000108375,ENSG00000077522,ENSG00000185483,ENSG00000117152,ENSG00000170498,ENSG00000120217,ENSG00000110693,ENSG00000128805,ENSG00000157827,ENSG00000175592,ENSG00000137834,ENSG00000160712,ENSG00000168542,ENSG00000148734,ENSG00000112769,ENSG00000167552,ENSG00000134853,ENSG00000049089,ENSG00000185630,ENSG00000118503,ENSG00000105855,ENSG00000111087,ENSG00000173801,ENSG00000111344,ENSG00000198576,ENSG00000157680,ENSG00000124766,ENSG00000120278,ENSG00000116741,ENSG00000204262,ENSG00000176170,ENSG00000157168,ENSG00000138166,ENSG00000171604,ENSG00000087074,ENSG00000177464,ENSG00000023445,ENSG00000130635,ENSG00000153404,ENSG00000011201,ENSG00000176697,ENSG00000146376,ENSG00000128512,ENSG00000113070,ENSG00000088756,ENSG00000060718,ENSG00000185920,ENSG00000205213,ENSG00000136997,ENSG00000120738,ENSG00000136205,ENSG00000074181,ENSG00000124225,ENSG00000108821,ENSG00000165617,ENSG00000136235,ENSG00000092969,ENSG00000113578,ENSG00000171132,ENSG00000160179,ENSG00000169083,ENSG00000188042,ENSG00000128564,ENSG00000106366,ENSG00000074416,ENSG00000166147,ENSG00000105976,ENSG00000101255,ENSG00000049323,ENSG00000149294,ENSG00000172819,ENSG00000196878,ENSG00000105894,ENSG00000184557,ENSG00000168056,ENSG00000087245,ENSG00000172037,ENSG00000120129,ENSG00000196935,ENSG00000184588,ENSG00000139174,ENSG00000144730,ENSG00000130702,ENSG00000153094,ENSG00000110492,ENSG00000083799,ENSG00000143333,ENSG00000213694,ENSG00000154229,ENSG00000049759,ENSG00000117461,ENSG00000135905,ENSG00000048052,ENSG00000107554,ENSG00000115963,ENSG00000162734,ENSG00000176014,ENSG00000111252,ENSG00000164535,ENSG00000142627,ENSG00000103415,ENSG00000198142,ENSG00000148700,ENSG00000146426,ENSG00000163171,ENSG00000164741,ENSG00000165801,ENSG00000155363,ENSG00000175166,ENSG00000113721,ENSG00000141736,ENSG00000113645,ENSG00000164050,ENSG00000114019,ENSG00000164687,ENSG00000179222,ENSG00000164086,ENSG00000166073,ENSG00000105281,ENSG00000109320,ENSG00000074047,ENSG00000116584,ENSG00000128283,ENSG00000169032,ENSG00000072274,ENSG00000108561,ENSG00000114315,ENSG00000128266,ENSG00000125740,ENSG00000185989,ENSG00000006210,ENSG00000123933,ENSG00000087494,ENSG00000188153,ENSG00000155980,ENSG00000130522,ENSG00000259207,ENSG00000099139,ENSG00000074370,ENSG00000155760,ENSG00000196739,ENSG00000040608,ENSG00000184384,ENSG00000150630,ENSG00000158560,ENSG00000180340,ENSG00000181104,ENSG00000128340,ENSG00000135625,ENSG00000169231,ENSG00000140030,ENSG00000131650,ENSG00000129946,ENSG00000183762,ENSG00000185338,ENSG00000064309,ENSG00000102468,ENSG00000126217,ENSG00000174804,ENSG00000185269,ENSG00000163947,ENSG00000065717,ENSG00000196569,ENSG00000149798,ENSG00000096696,ENSG00000176533,ENSG00000196405,ENSG00000078549,ENSG00000156232,ENSG00000163734,ENSG00000111348,ENSG00000004777,ENSG00000143851,ENSG00000158106,ENSG00000119699,ENSG00000109458,ENSG00000008517,ENSG00000137877,ENSG00000176136,ENSG00000138735,ENSG00000164161,ENSG00000109255,ENSG00000170989,ENSG00000170345,ENSG00000158406,ENSG00000171388,ENSG00000196139,ENSG00000071242,ENSG00000204060,ENSG00000101665,ENSG00000169252,ENSG00000169884,ENSG00000116574,ENSG00000081052,ENSG00000186469,ENSG00000147251,ENSG00000152284,ENSG00000184574,ENSG00000115009,ENSG00000197959,ENSG00000182901,ENSG00000183840,ENSG00000171105,ENSG00000079337,ENSG00000151892,ENSG00000183813,ENSG00000240065,ENSG00000188766,ENSG00000027869,ENSG00000136928,ENSG00000068024,ENSG00000111816,ENSG00000078401,ENSG00000144857,ENSG00000077264,ENSG00000115596,ENSG00000118513,ENSG00000134323,ENSG00000073737,ENSG00000152689,ENSG00000139219,ENSG00000113327,ENSG00000120696,ENSG00000147509,ENSG00000113296,ENSG00000131771,ENSG00000189058,ENSG00000167083,ENSG00000127084,ENSG00000124882,ENSG00000148053,ENSG00000198223,ENSG00000102678,ENSG00000213088,ENSG00000125730,ENSG00000079277,ENSG00000174600,ENSG00000196220,ENSG00000109321,ENSG00000139292,ENSG00000120088,ENSG00000132915,ENSG00000173432,ENSG00000184916,ENSG00000137673,ENSG00000164434,ENSG00000198400,ENSG00000188747,ENSG00000082556,ENSG00000171450,ENSG00000164867,ENSG00000165029,ENSG00000101977,ENSG00000129514,ENSG00000004799,ENSG00000214694,ENSG00000101188,ENSG00000166592,ENSG00000172602,ENSG00000125384,ENSG00000147246,ENSG00000115602,ENSG00000162496,ENSG00000121797,ENSG00000154188,ENSG00000108849,ENSG00000108830,ENSG00000173702,ENSG00000105929,ENSG00000151617,ENSG00000125510,ENSG00000104892,ENSG00000136002,ENSG00000180447,ENSG00000128271,ENSG00000117425,ENSG00000121871,ENSG00000110148,ENSG00000225950,ENSG00000106804,ENSG00000136244,ENSG00000183111,ENSG00000171119,ENSG00000159251,ENSG00000100351,ENSG00000147883,ENSG00000105851,ENSG00000162552,ENSG00000078295,ENSG00000169750,ENSG00000089820,ENSG00000104921,ENSG00000167617,ENSG00000109758,ENSG00000169752,ENSG00000128052,ENSG00000141738,ENSG00000146192,ENSG00000179399,ENSG00000182866,ENSG00000187957,ENSG00000138669,ENSG00000126583,ENSG00000172752,ENSG00000143184,ENSG00000053747,ENSG00000186517,ENSG00000173530,ENSG00000139572,ENSG00000155897,ENSG00000174837,ENSG00000116329,ENSG00000134259,ENSG00000118257,ENSG00000100453,ENSG00000064989,ENSG00000183484,ENSG00000139352,ENSG00000204882,ENSG00000068831,ENSG00000128298,ENSG00000077943,ENSG00000039068,ENSG00000168143,ENSG00000005961,ENSG00000148123,ENSG00000104435,ENSG00000081059,ENSG00000135744,ENSG00000184451,ENSG00000241484,ENSG00000100365,ENSG00000197993,ENSG00000147145,ENSG00000146374,ENSG00000105808,ENSG00000256436,ENSG00000124143,ENSG00000171502,ENSG00000123329,ENSG00000092758,ENSG00000010310,ENSG00000168959,ENSG00000101349,ENSG00000022355,ENSG00000115221,ENSG00000090554,ENSG00000180245
REAC	Signaling by Receptor Tyrosine Kinases	REAC:R-HSA-9006934	FALSE	0.00147528	2.83112	502	1238	92	10777	ENSG00000100311,ENSG00000120217,ENSG00000175592,ENSG00000168542,ENSG00000112769,ENSG00000134853,ENSG00000049089,ENSG00000173801,ENSG00000198576,ENSG00000204262,ENSG00000176170,ENSG00000157168,ENSG00000130635,ENSG00000011201,ENSG00000176697,ENSG00000113070,ENSG00000060718,ENSG00000136997,ENSG00000120738,ENSG00000136205,ENSG00000108821,ENSG00000113578,ENSG00000171132,ENSG00000128564,ENSG00000105976,ENSG00000101255,ENSG00000196878,ENSG00000105894,ENSG00000172037,ENSG00000130702,ENSG00000110492,ENSG00000154229,ENSG00000117461,ENSG00000111252,ENSG00000113721,ENSG00000141736,ENSG00000164086,ENSG00000169032,ENSG00000125740,ENSG00000123933,ENSG00000188153,ENSG00000130522,ENSG00000259207,ENSG00000099139,ENSG00000196739,ENSG00000150630,ENSG00000135625,ENSG00000169231,ENSG00000129946,ENSG00000185338,ENSG00000196569,ENSG00000078549,ENSG00000109458,ENSG00000170345,ENSG00000071242,ENSG00000081052,ENSG00000197959,ENSG00000171105,ENSG00000027869,ENSG00000077264,ENSG00000134323,ENSG00000139219,ENSG00000113327,ENSG00000113296,ENSG00000124882,ENSG00000148053,ENSG00000102678,ENSG00000079277,ENSG00000109321,ENSG00000198400,ENSG00000171450,ENSG00000164867,ENSG00000166592,ENSG00000105929,ENSG00000128271,ENSG00000225950,ENSG00000100351,ENSG00000109758,ENSG00000169752,ENSG00000128052,ENSG00000141738,ENSG00000182866,ENSG00000172752,ENSG00000053747,ENSG00000134259,ENSG00000118257,ENSG00000139352,ENSG00000100365,ENSG00000171502,ENSG00000092758,ENSG00000022355,ENSG00000090554
REAC	Elastic fibre formation	REAC:R-HSA-1566948	FALSE	0.00171588	2.76551	44	1238	17	10777	ENSG00000138131,ENSG00000105855,ENSG00000092969,ENSG00000129038,ENSG00000166147,ENSG00000049323,ENSG00000168056,ENSG00000172638,ENSG00000117122,ENSG00000077942,ENSG00000259207,ENSG00000119699,ENSG00000197614,ENSG00000138080,ENSG00000142449,ENSG00000077943,ENSG00000115221
REAC	Molecules associated with elastic fibres	REAC:R-HSA-2129379	FALSE	0.00324143	2.48926	37	1238	15	10777	ENSG00000105855,ENSG00000092969,ENSG00000166147,ENSG00000049323,ENSG00000168056,ENSG00000172638,ENSG00000117122,ENSG00000077942,ENSG00000259207,ENSG00000119699,ENSG00000197614,ENSG00000138080,ENSG00000142449,ENSG00000077943,ENSG00000115221
REAC	Muscle contraction	REAC:R-HSA-397014	FALSE	0.00387828	2.41136	195	1238	44	10777	ENSG00000069431,ENSG00000152402,ENSG00000077522,ENSG00000137726,ENSG00000198626,ENSG00000140416,ENSG00000135636,ENSG00000058668,ENSG00000089250,ENSG00000074370,ENSG00000135750,ENSG00000100433,ENSG00000007314,ENSG00000165995,ENSG00000114854,ENSG00000007402,ENSG00000177098,ENSG00000149575,ENSG00000171385,ENSG00000105605,ENSG00000136842,ENSG00000055118,ENSG00000136531,ENSG00000130433,ENSG00000153253,ENSG00000170290,ENSG00000183023,ENSG00000089225,ENSG00000151067,ENSG00000119782,ENSG00000120049,ENSG00000161958,ENSG00000129244,ENSG00000128872,ENSG00000184185,ENSG00000159251,ENSG00000155657,ENSG00000106436,ENSG00000163431,ENSG00000118194,ENSG00000144285,ENSG00000086967,ENSG00000197616,ENSG00000168135
REAC	Diseases of glycosylation	REAC:R-HSA-3781865	FALSE	0.00825845	2.0831	140	1238	34	10777	ENSG00000142303,ENSG00000169439,ENSG00000076716,ENSG00000162512,ENSG00000074181,ENSG00000124145,ENSG00000182197,ENSG00000156218,ENSG00000049192,ENSG00000155850,ENSG00000139329,ENSG00000178031,ENSG00000163638,ENSG00000215182,ENSG00000213420,ENSG00000112902,ENSG00000087116,ENSG00000114646,ENSG00000160323,ENSG00000154734,ENSG00000136378,ENSG00000187720,ENSG00000147257,ENSG00000038427,ENSG00000185499,ENSG00000164764,ENSG00000173702,ENSG00000138316,ENSG00000197859,ENSG00000182492,ENSG00000179399,ENSG00000188783,ENSG00000158859,ENSG00000140873
REAC	Diseases associated with O-glycosylation of proteins	REAC:R-HSA-3906995	FALSE	0.0131703	1.8804	65	1238	20	10777	ENSG00000142303,ENSG00000074181,ENSG00000156218,ENSG00000049192,ENSG00000178031,ENSG00000163638,ENSG00000215182,ENSG00000112902,ENSG00000087116,ENSG00000160323,ENSG00000154734,ENSG00000136378,ENSG00000187720,ENSG00000185499,ENSG00000164764,ENSG00000173702,ENSG00000138316,ENSG00000197859,ENSG00000158859,ENSG00000140873
REAC	Defective B4GALT7 causes EDS, progeroid type	REAC:R-HSA-3560783	FALSE	0.0132264	1.87856	20	1238	10	10777	ENSG00000169439,ENSG00000076716,ENSG00000162512,ENSG00000124145,ENSG00000213420,ENSG00000114646,ENSG00000147257,ENSG00000038427,ENSG00000182492,ENSG00000179399
REAC	Defective B3GAT3 causes JDSSDHD	REAC:R-HSA-3560801	FALSE	0.0132264	1.87856	20	1238	10	10777	ENSG00000169439,ENSG00000076716,ENSG00000162512,ENSG00000124145,ENSG00000213420,ENSG00000114646,ENSG00000147257,ENSG00000038427,ENSG00000182492,ENSG00000179399
REAC	Defective B3GALT6 causes EDSP2 and SEMDJL1	REAC:R-HSA-4420332	FALSE	0.0132264	1.87856	20	1238	10	10777	ENSG00000169439,ENSG00000076716,ENSG00000162512,ENSG00000124145,ENSG00000213420,ENSG00000114646,ENSG00000147257,ENSG00000038427,ENSG00000182492,ENSG00000179399
REAC	Defective EXT2 causes exostoses 2	REAC:R-HSA-3656237	FALSE	0.0258577	1.58741	14	1238	8	10777	ENSG00000169439,ENSG00000076716,ENSG00000162512,ENSG00000124145,ENSG00000182197,ENSG00000213420,ENSG00000147257,ENSG00000179399
REAC	Defective EXT1 causes exostoses 1, TRPS2 and CHDS	REAC:R-HSA-3656253	FALSE	0.0258577	1.58741	14	1238	8	10777	ENSG00000169439,ENSG00000076716,ENSG00000162512,ENSG00000124145,ENSG00000182197,ENSG00000213420,ENSG00000147257,ENSG00000179399
REAC	Type I hemidesmosome assembly	REAC:R-HSA-446107	FALSE	0.0309678	1.50909	11	1238	7	10777	ENSG00000186847,ENSG00000065618,ENSG00000196878,ENSG00000091409,ENSG00000132470,ENSG00000053747,ENSG00000186081
REAC	O-linked glycosylation	REAC:R-HSA-5173105	FALSE	0.0356042	1.4485	108	1238	27	10777	ENSG00000131386,ENSG00000142303,ENSG00000187210,ENSG00000100626,ENSG00000156218,ENSG00000049192,ENSG00000136840,ENSG00000178031,ENSG00000110328,ENSG00000163638,ENSG00000215182,ENSG00000112902,ENSG00000087116,ENSG00000140835,ENSG00000160323,ENSG00000154734,ENSG00000136378,ENSG00000187720,ENSG00000185499,ENSG00000164764,ENSG00000136542,ENSG00000173702,ENSG00000138316,ENSG00000197859,ENSG00000158859,ENSG00000140873,ENSG00000156966
REAC	Syndecan interactions	REAC:R-HSA-3000170	FALSE	0.0361901	1.44141	26	1238	11	10777	ENSG00000168542,ENSG00000204262,ENSG00000169439,ENSG00000130635,ENSG00000162512,ENSG00000108821,ENSG00000124145,ENSG00000091409,ENSG00000154229,ENSG00000259207,ENSG00000132470
REAC	NCAM signaling for neurite out-growth	REAC:R-HSA-375165	FALSE	0.0377439	1.42315	59	1238	18	10777	ENSG00000168542,ENSG00000049089,ENSG00000204262,ENSG00000130635,ENSG00000006283,ENSG00000149294,ENSG00000188153,ENSG00000165995,ENSG00000137877,ENSG00000081052,ENSG00000151892,ENSG00000139219,ENSG00000151067,ENSG00000100346,ENSG00000171119,ENSG00000172752,ENSG00000140557,ENSG00000092758
REAC	Cardiac conduction	REAC:R-HSA-5576891	FALSE	0.044694	1.34975	127	1238	30	10777	ENSG00000069431,ENSG00000137726,ENSG00000198626,ENSG00000058668,ENSG00000089250,ENSG00000074370,ENSG00000135750,ENSG00000100433,ENSG00000007314,ENSG00000165995,ENSG00000007402,ENSG00000177098,ENSG00000149575,ENSG00000171385,ENSG00000105605,ENSG00000055118,ENSG00000136531,ENSG00000130433,ENSG00000153253,ENSG00000170290,ENSG00000183023,ENSG00000089225,ENSG00000151067,ENSG00000119782,ENSG00000120049,ENSG00000161958,ENSG00000129244,ENSG00000184185,ENSG00000144285,ENSG00000168135
WP	Malignant pleural mesothelioma	WP:WP5087	FALSE	1.62e-07	6.78971	436	1015	101	7899	ENSG00000149968,ENSG00000085741,ENSG00000108984,ENSG00000100311,ENSG00000162711,ENSG00000185483,ENSG00000120217,ENSG00000107551,ENSG00000175592,ENSG00000168772,ENSG00000112769,ENSG00000134853,ENSG00000122861,ENSG00000138675,ENSG00000026508,ENSG00000176697,ENSG00000113070,ENSG00000034152,ENSG00000136997,ENSG00000175197,ENSG00000162772,ENSG00000132386,ENSG00000113578,ENSG00000105976,ENSG00000140937,ENSG00000196878,ENSG00000087245,ENSG00000091409,ENSG00000172037,ENSG00000074219,ENSG00000101265,ENSG00000130702,ENSG00000110492,ENSG00000118523,ENSG00000142627,ENSG00000168003,ENSG00000143384,ENSG00000113721,ENSG00000113645,ENSG00000126016,ENSG00000154310,ENSG00000109320,ENSG00000169032,ENSG00000103257,ENSG00000197905,ENSG00000145431,ENSG00000179242,ENSG00000188153,ENSG00000259207,ENSG00000155760,ENSG00000150630,ENSG00000109819,ENSG00000180340,ENSG00000183762,ENSG00000132470,ENSG00000185269,ENSG00000196569,ENSG00000066468,ENSG00000154162,ENSG00000169884,ENSG00000081052,ENSG00000152284,ENSG00000155792,ENSG00000171105,ENSG00000066032,ENSG00000077264,ENSG00000115596,ENSG00000099617,ENSG00000113361,ENSG00000154734,ENSG00000148053,ENSG00000102678,ENSG00000169435,ENSG00000079277,ENSG00000108342,ENSG00000109321,ENSG00000173531,ENSG00000198400,ENSG00000161958,ENSG00000154188,ENSG00000105550,ENSG00000040731,ENSG00000225950,ENSG00000136244,ENSG00000159251,ENSG00000106483,ENSG00000105851,ENSG00000162552,ENSG00000182578,ENSG00000128052,ENSG00000053747,ENSG00000183230,ENSG00000134259,ENSG00000197565,ENSG00000164932,ENSG00000081138,ENSG00000101280,ENSG00000039068,ENSG00000081059,ENSG00000101349,ENSG00000090554
WP	PI3K-Akt signaling pathway	WP:WP4172	FALSE	8.42985e-05	4.07418	338	1015	76	7899	ENSG00000139679,ENSG00000100311,ENSG00000160712,ENSG00000112769,ENSG00000134853,ENSG00000049089,ENSG00000105855,ENSG00000138675,ENSG00000176697,ENSG00000136997,ENSG00000108821,ENSG00000113578,ENSG00000105976,ENSG00000196878,ENSG00000091409,ENSG00000172037,ENSG00000130702,ENSG00000153094,ENSG00000168685,ENSG00000154229,ENSG00000117461,ENSG00000142627,ENSG00000143384,ENSG00000113721,ENSG00000109320,ENSG00000169032,ENSG00000145431,ENSG00000135424,ENSG00000188153,ENSG00000259207,ENSG00000150630,ENSG00000181104,ENSG00000169231,ENSG00000132470,ENSG00000196569,ENSG00000176533,ENSG00000066468,ENSG00000143578,ENSG00000081052,ENSG00000186469,ENSG00000184574,ENSG00000113494,ENSG00000171105,ENSG00000137809,ENSG00000099617,ENSG00000118513,ENSG00000139219,ENSG00000113296,ENSG00000167083,ENSG00000148053,ENSG00000102678,ENSG00000108342,ENSG00000198400,ENSG00000164867,ENSG00000161958,ENSG00000154188,ENSG00000105550,ENSG00000167393,ENSG00000225950,ENSG00000136244,ENSG00000105851,ENSG00000182578,ENSG00000128052,ENSG00000172752,ENSG00000053747,ENSG00000134259,ENSG00000197565,ENSG00000077943,ENSG00000101280,ENSG00000005961,ENSG00000147145,ENSG00000156475,ENSG00000092758,ENSG00000189056,ENSG00000115221,ENSG00000090554
WP	Hippo-Merlin signaling dysregulation	WP:WP4541	FALSE	0.000107753	3.96757	120	1015	36	7899	ENSG00000134853,ENSG00000105855,ENSG00000026508,ENSG00000136997,ENSG00000105976,ENSG00000140937,ENSG00000091409,ENSG00000074219,ENSG00000118523,ENSG00000142627,ENSG00000113721,ENSG00000126016,ENSG00000197905,ENSG00000135424,ENSG00000179242,ENSG00000259207,ENSG00000169896,ENSG00000132470,ENSG00000066468,ENSG00000154162,ENSG00000171105,ENSG00000137809,ENSG00000077264,ENSG00000113361,ENSG00000148053,ENSG00000173531,ENSG00000198400,ENSG00000040731,ENSG00000182578,ENSG00000128052,ENSG00000081138,ENSG00000077943,ENSG00000039068,ENSG00000005961,ENSG00000101349,ENSG00000115221
WP	Arrhythmogenic right ventricular cardiomyopathy	WP:WP2118	FALSE	0.000558123	3.25327	74	1015	25	7899	ENSG00000077522,ENSG00000198626,ENSG00000105855,ENSG00000173801,ENSG00000091409,ENSG00000135424,ENSG00000259207,ENSG00000132470,ENSG00000151062,ENSG00000196569,ENSG00000096696,ENSG00000165995,ENSG00000007402,ENSG00000105605,ENSG00000152284,ENSG00000130433,ENSG00000066032,ENSG00000137809,ENSG00000183023,ENSG00000151067,ENSG00000183230,ENSG00000077943,ENSG00000005961,ENSG00000081059,ENSG00000115221
WP	Focal adhesion: PI3K-Akt-mTOR-signaling pathway	WP:WP3932	FALSE	0.00277086	2.55739	302	1015	65	7899	ENSG00000139679,ENSG00000100311,ENSG00000160712,ENSG00000168542,ENSG00000112769,ENSG00000134853,ENSG00000105855,ENSG00000204262,ENSG00000130635,ENSG00000060718,ENSG00000108821,ENSG00000113578,ENSG00000105976,ENSG00000196878,ENSG00000091409,ENSG00000172037,ENSG00000130702,ENSG00000168685,ENSG00000142627,ENSG00000113721,ENSG00000169032,ENSG00000145431,ENSG00000135424,ENSG00000089250,ENSG00000259207,ENSG00000150630,ENSG00000109819,ENSG00000181104,ENSG00000169231,ENSG00000132470,ENSG00000196569,ENSG00000176533,ENSG00000066468,ENSG00000100100,ENSG00000143578,ENSG00000081052,ENSG00000186469,ENSG00000184574,ENSG00000113494,ENSG00000171105,ENSG00000137809,ENSG00000099617,ENSG00000139219,ENSG00000113296,ENSG00000167083,ENSG00000102678,ENSG00000108342,ENSG00000164867,ENSG00000129514,ENSG00000161958,ENSG00000154188,ENSG00000105550,ENSG00000105851,ENSG00000182578,ENSG00000128052,ENSG00000053747,ENSG00000134259,ENSG00000197565,ENSG00000077943,ENSG00000101280,ENSG00000005961,ENSG00000147145,ENSG00000156475,ENSG00000189056,ENSG00000115221
WP	Burn wound healing	WP:WP5055	FALSE	0.0130697	1.88373	113	1015	30	7899	ENSG00000196611,ENSG00000149968,ENSG00000145824,ENSG00000169429,ENSG00000225783,ENSG00000118503,ENSG00000108821,ENSG00000092969,ENSG00000166147,ENSG00000087245,ENSG00000035862,ENSG00000113721,ENSG00000109320,ENSG00000149591,ENSG00000115008,ENSG00000228630,ENSG00000066468,ENSG00000086991,ENSG00000124491,ENSG00000119699,ENSG00000136155,ENSG00000087085,ENSG00000164136,ENSG00000154589,ENSG00000090339,ENSG00000136244,ENSG00000164342,ENSG00000137745,ENSG00000128052,ENSG00000187554
WP	MAPK signaling pathway	WP:WP382	FALSE	0.0150907	1.82129	245	1015	53	7899	ENSG00000108984,ENSG00000100311,ENSG00000105499,ENSG00000104856,ENSG00000138675,ENSG00000176697,ENSG00000128591,ENSG00000006283,ENSG00000034152,ENSG00000136997,ENSG00000175197,ENSG00000116717,ENSG00000092969,ENSG00000113578,ENSG00000077150,ENSG00000120129,ENSG00000154229,ENSG00000113721,ENSG00000164086,ENSG00000109320,ENSG00000169032,ENSG00000109971,ENSG00000130522,ENSG00000115008,ENSG00000128340,ENSG00000151062,ENSG00000165995,ENSG00000066468,ENSG00000007402,ENSG00000143851,ENSG00000119699,ENSG00000105605,ENSG00000170345,ENSG00000141837,ENSG00000130433,ENSG00000152689,ENSG00000148053,ENSG00000102678,ENSG00000079277,ENSG00000151067,ENSG00000153233,ENSG00000198400,ENSG00000161958,ENSG00000105550,ENSG00000173110,ENSG00000100346,ENSG00000225950,ENSG00000169750,ENSG00000148408,ENSG00000126583,ENSG00000134259,ENSG00000186868,ENSG00000068831
WP	Endochondral ossification	WP:WP474	FALSE	0.0152377	1.81708	63	1015	20	7899	ENSG00000110693,ENSG00000122861,ENSG00000134532,ENSG00000124813,ENSG00000185920,ENSG00000136943,ENSG00000092969,ENSG00000112972,ENSG00000126351,ENSG00000087494,ENSG00000162551,ENSG00000068024,ENSG00000139219,ENSG00000154734,ENSG00000129757,ENSG00000111341,ENSG00000137745,ENSG00000170367,ENSG00000158859,ENSG00000006747
WP	Endochondral ossification with skeletal dysplasias	WP:WP4808	FALSE	0.0152377	1.81708	63	1015	20	7899	ENSG00000110693,ENSG00000122861,ENSG00000134532,ENSG00000124813,ENSG00000185920,ENSG00000136943,ENSG00000092969,ENSG00000112972,ENSG00000126351,ENSG00000087494,ENSG00000162551,ENSG00000068024,ENSG00000139219,ENSG00000154734,ENSG00000129757,ENSG00000111341,ENSG00000137745,ENSG00000170367,ENSG00000158859,ENSG00000006747
WP	Hair follicle development: organogenesis - part 2 of 3	WP:WP2839	FALSE	0.0167345	1.77639	32	1015	13	7899	ENSG00000134853,ENSG00000111087,ENSG00000124813,ENSG00000185920,ENSG00000136997,ENSG00000113578,ENSG00000149294,ENSG00000130702,ENSG00000107937,ENSG00000109320,ENSG00000074047,ENSG00000066468,ENSG00000039068
WP	Sudden infant death syndrome (SIDS) susceptibility pathways	WP:WP706	FALSE	0.0181441	1.74126	159	1015	38	7899	ENSG00000169429,ENSG00000181449,ENSG00000078018,ENSG00000198626,ENSG00000160712,ENSG00000185630,ENSG00000176697,ENSG00000120738,ENSG00000169083,ENSG00000077150,ENSG00000048052,ENSG00000189221,ENSG00000109320,ENSG00000114315,ENSG00000171368,ENSG00000115008,ENSG00000109819,ENSG00000095794,ENSG00000102468,ENSG00000078549,ENSG00000101400,ENSG00000177098,ENSG00000123560,ENSG00000078900,ENSG00000055118,ENSG00000118513,ENSG00000148053,ENSG00000125820,ENSG00000136244,ENSG00000163064,ENSG00000224389,ENSG00000066230,ENSG00000244731,ENSG00000134259,ENSG00000166736,ENSG00000139352,ENSG00000160716,ENSG00000022355
WP	Development of ureteric collection system	WP:WP5053	FALSE	0.0238589	1.62235	60	1015	19	7899	ENSG00000085741,ENSG00000185630,ENSG00000111087,ENSG00000150893,ENSG00000011201,ENSG00000092969,ENSG00000150938,ENSG00000172819,ENSG00000138759,ENSG00000074047,ENSG00000112175,ENSG00000066468,ENSG00000184937,ENSG00000151892,ENSG00000134323,ENSG00000164619,ENSG00000147257,ENSG00000128713,ENSG00000077943
WP	Glucocorticoid receptor pathway	WP:WP2880	FALSE	0.0253852	1.59542	70	1015	21	7899	ENSG00000144476,ENSG00000095752,ENSG00000118503,ENSG00000116741,ENSG00000023445,ENSG00000171617,ENSG00000067798,ENSG00000077150,ENSG00000184588,ENSG00000145632,ENSG00000163171,ENSG00000155850,ENSG00000113742,ENSG00000158292,ENSG00000073756,ENSG00000122862,ENSG00000115009,ENSG00000257335,ENSG00000129757,ENSG00000187957,ENSG00000111319
WP	Photodynamic therapy-induced NF-kB survival signaling	WP:WP3617	FALSE	0.0490705	1.30918	35	1015	13	7899	ENSG00000196611,ENSG00000149968,ENSG00000140379,ENSG00000169429,ENSG00000104856,ENSG00000023445,ENSG00000077150,ENSG00000087245,ENSG00000109320,ENSG00000115008,ENSG00000073756,ENSG00000090339,ENSG00000136244
TF	Factor: MAZ; motif: GGGGGAGGGGGNGRGRRRGNRG; match class: 1	TF:M09984_1	FALSE	8.29e-24	23.0815	5706	2256	867	20012	ENSG00000128573,ENSG00000171864,ENSG00000188487,ENSG00000115461,ENSG00000181449,ENSG00000205795,ENSG00000182168,ENSG00000174469,ENSG00000131242,ENSG00000021300,ENSG00000185483,ENSG00000149212,ENSG00000078018,ENSG00000132000,ENSG00000213626,ENSG00000178573,ENSG00000100027,ENSG00000169184,ENSG00000133083,ENSG00000124212,ENSG00000144583,ENSG00000176049,ENSG00000128805,ENSG00000147174,ENSG00000184489,ENSG00000198626,ENSG00000188322,ENSG00000166922,ENSG00000137834,ENSG00000168772,ENSG00000123095,ENSG00000160712,ENSG00000185022,ENSG00000102003,ENSG00000142549,ENSG00000167552,ENSG00000163297,ENSG00000049089,ENSG00000182463,ENSG00000185630,ENSG00000197410,ENSG00000168453,ENSG00000168916,ENSG00000118503,ENSG00000138131,ENSG00000164176,ENSG00000167614,ENSG00000104856,ENSG00000111087,ENSG00000099864,ENSG00000138336,ENSG00000163346,ENSG00000111344,ENSG00000125355,ENSG00000198576,ENSG00000176406,ENSG00000189184,ENSG00000071575,ENSG00000110031,ENSG00000159399,ENSG00000142303,ENSG00000157680,ENSG00000111110,ENSG00000006016,ENSG00000221890,ENSG00000134532,ENSG00000146232,ENSG00000131018,ENSG00000197415,ENSG00000157168,ENSG00000076716,ENSG00000171604,ENSG00000169994,ENSG00000076356,ENSG00000172986,ENSG00000063180,ENSG00000130635,ENSG00000153404,ENSG00000117016,ENSG00000162490,ENSG00000198910,ENSG00000150893,ENSG00000071282,ENSG00000249992,ENSG00000011201,ENSG00000176697,ENSG00000141314,ENSG00000175928,ENSG00000197467,ENSG00000138623,ENSG00000162706,ENSG00000213347,ENSG00000124813,ENSG00000006283,ENSG00000158164,ENSG00000171617,ENSG00000060718,ENSG00000185920,ENSG00000240583,ENSG00000182054,ENSG00000136997,ENSG00000120738,ENSG00000006534,ENSG00000175197,ENSG00000173227,ENSG00000054654,ENSG00000138678,ENSG00000074181,ENSG00000180354,ENSG00000109846,ENSG00000170545,ENSG00000227051,ENSG00000196449,ENSG00000165617,ENSG00000164638,ENSG00000178401,ENSG00000116717,ENSG00000205978,ENSG00000113578,ENSG00000106123,ENSG00000114861,ENSG00000102804,ENSG00000140416,ENSG00000198805,ENSG00000171132,ENSG00000160179,ENSG00000135636,ENSG00000134824,ENSG00000136999,ENSG00000142871,ENSG00000175352,ENSG00000184194,ENSG00000149131,ENSG00000049239,ENSG00000169083,ENSG00000188042,ENSG00000128564,ENSG00000048162,ENSG00000105290,ENSG00000162599,ENSG00000104447,ENSG00000106333,ENSG00000165424,ENSG00000109738,ENSG00000154118,ENSG00000250510,ENSG00000150938,ENSG00000143067,ENSG00000104967,ENSG00000140937,ENSG00000101255,ENSG00000133243,ENSG00000151240,ENSG00000169299,ENSG00000049323,ENSG00000099910,ENSG00000077150,ENSG00000144655,ENSG00000172819,ENSG00000196878,ENSG00000183049,ENSG00000100626,ENSG00000184557,ENSG00000168056,ENSG00000184156,ENSG00000179431,ENSG00000123384,ENSG00000091409,ENSG00000172037,ENSG00000128268,ENSG00000074219,ENSG00000188522,ENSG00000107731,ENSG00000120129,ENSG00000134802,ENSG00000117395,ENSG00000113504,ENSG00000156218,ENSG00000139182,ENSG00000130702,ENSG00000185189,ENSG00000088280,ENSG00000166166,ENSG00000130707,ENSG00000257093,ENSG00000184702,ENSG00000110492,ENSG00000167702,ENSG00000137193,ENSG00000100968,ENSG00000084636,ENSG00000113657,ENSG00000083799,ENSG00000154229,ENSG00000049759,ENSG00000115758,ENSG00000167693,ENSG00000126351,ENSG00000188976,ENSG00000074590,ENSG00000011028,ENSG00000177706,ENSG00000108947,ENSG00000184792,ENSG00000135905,ENSG00000099284,ENSG00000130766,ENSG00000162734,ENSG00000176014,ENSG00000054793,ENSG00000145632,ENSG00000172379,ENSG00000111252,ENSG00000049192,ENSG00000103485,ENSG00000141458,ENSG00000173638,ENSG00000125354,ENSG00000187244,ENSG00000105835,ENSG00000110047,ENSG00000198142,ENSG00000166341,ENSG00000035862,ENSG00000148700,ENSG00000026559,ENSG00000119669,ENSG00000164465,ENSG00000157657,ENSG00000163171,ENSG00000173559,ENSG00000164741,ENSG00000168502,ENSG00000143061,ENSG00000165801,ENSG00000066322,ENSG00000180801,ENSG00000018699,ENSG00000169908,ENSG00000137309,ENSG00000143384,ENSG00000141736,ENSG00000058668,ENSG00000140859,ENSG00000116455,ENSG00000113645,ENSG00000131370,ENSG00000126016,ENSG00000114019,ENSG00000153815,ENSG00000164086,ENSG00000154310,ENSG00000102316,ENSG00000103187,ENSG00000077942,ENSG00000187954,ENSG00000137692,ENSG00000109320,ENSG00000141076,ENSG00000116584,ENSG00000128283,ENSG00000104131,ENSG00000111057,ENSG00000169032,ENSG00000197256,ENSG00000103257,ENSG00000205336,ENSG00000197905,ENSG00000111371,ENSG00000100664,ENSG00000145431,ENSG00000135424,ENSG00000114315,ENSG00000225614,ENSG00000185989,ENSG00000117602,ENSG00000154217,ENSG00000188153,ENSG00000155980,ENSG00000164199,ENSG00000141401,ENSG00000130522,ENSG00000259207,ENSG00000012171,ENSG00000185565,ENSG00000106991,ENSG00000099139,ENSG00000177192,ENSG00000070371,ENSG00000105088,ENSG00000155760,ENSG00000160094,ENSG00000078053,ENSG00000130517,ENSG00000127080,ENSG00000196739,ENSG00000164484,ENSG00000090530,ENSG00000135750,ENSG00000158270,ENSG00000067836,ENSG00000012779,ENSG00000136840,ENSG00000184384,ENSG00000169302,ENSG00000165795,ENSG00000150630,ENSG00000140022,ENSG00000162551,ENSG00000158560,ENSG00000189120,ENSG00000158292,ENSG00000177045,ENSG00000183248,ENSG00000092096,ENSG00000180340,ENSG00000181104,ENSG00000145911,ENSG00000019186,ENSG00000056998,ENSG00000105516,ENSG00000163874,ENSG00000095794,ENSG00000146278,ENSG00000128340,ENSG00000247626,ENSG00000182010,ENSG00000169231,ENSG00000090539,ENSG00000131650,ENSG00000129946,ENSG00000110944,ENSG00000110328,ENSG00000185338,ENSG00000205269,ENSG00000186998,ENSG00000132849,ENSG00000128045,ENSG00000064309,ENSG00000181773,ENSG00000167107,ENSG00000059728,ENSG00000198795,ENSG00000067840,ENSG00000114423,ENSG00000126217,ENSG00000179364,ENSG00000174804,ENSG00000100036,ENSG00000133466,ENSG00000146950,ENSG00000065717,ENSG00000180998,ENSG00000124496,ENSG00000183496,ENSG00000181192,ENSG00000162878,ENSG00000167371,ENSG00000122707,ENSG00000139200,ENSG00000186918,ENSG00000126878,ENSG00000160072,ENSG00000261115,ENSG00000149798,ENSG00000181649,ENSG00000185015,ENSG00000161682,ENSG00000096696,ENSG00000160325,ENSG00000176533,ENSG00000066056,ENSG00000165995,ENSG00000103355,ENSG00000182272,ENSG00000137266,ENSG00000078549,ENSG00000156587,ENSG00000100314,ENSG00000030419,ENSG00000101400,ENSG00000007402,ENSG00000004777,ENSG00000137103,ENSG00000162494,ENSG00000172348,ENSG00000112796,ENSG00000179361,ENSG00000184937,ENSG00000144406,ENSG00000174791,ENSG00000158246,ENSG00000177098,ENSG00000243244,ENSG00000125966,ENSG00000148655,ENSG00000143851,ENSG00000166546,ENSG00000143847,ENSG00000168917,ENSG00000119699,ENSG00000187800,ENSG00000111262,ENSG00000171385,ENSG00000136040,ENSG00000187867,ENSG00000109458,ENSG00000119508,ENSG00000163638,ENSG00000187955,ENSG00000162976,ENSG00000105696,ENSG00000008517,ENSG00000123560,ENSG00000145687,ENSG00000137877,ENSG00000176136,ENSG00000077348,ENSG00000180884,ENSG00000176293,ENSG00000151690,ENSG00000164077,ENSG00000170989,ENSG00000174059,ENSG00000174749,ENSG00000071242,ENSG00000141837,ENSG00000140465,ENSG00000133985,ENSG00000165475,ENSG00000132122,ENSG00000005379,ENSG00000146267,ENSG00000206077,ENSG00000144366,ENSG00000204060,ENSG00000151623,ENSG00000127561,ENSG00000172548,ENSG00000005471,ENSG00000169252,ENSG00000124593,ENSG00000136237,ENSG00000180730,ENSG00000163704,ENSG00000128016,ENSG00000104267,ENSG00000136842,ENSG00000107518,ENSG00000136828,ENSG00000081052,ENSG00000120915,ENSG00000179841,ENSG00000178026,ENSG00000131931,ENSG00000142459,ENSG00000147251,ENSG00000152284,ENSG00000175093,ENSG00000179299,ENSG00000055118,ENSG00000115009,ENSG00000197959,ENSG00000141576,ENSG00000101986,ENSG00000166450,ENSG00000172005,ENSG00000144115,ENSG00000146233,ENSG00000153291,ENSG00000003249,ENSG00000204991,ENSG00000138944,ENSG00000181444,ENSG00000205927,ENSG00000143434,ENSG00000135643,ENSG00000140807,ENSG00000112320,ENSG00000135116,ENSG00000139044,ENSG00000134198,ENSG00000090238,ENSG00000174640,ENSG00000213085,ENSG00000008382,ENSG00000155966,ENSG00000130592,ENSG00000112182,ENSG00000146197,ENSG00000127585,ENSG00000166689,ENSG00000171798,ENSG00000213420,ENSG00000179240,ENSG00000104213,ENSG00000171105,ENSG00000117707,ENSG00000171219,ENSG00000130193,ENSG00000151892,ENSG00000198963,ENSG00000140450,ENSG00000188766,ENSG00000130433,ENSG00000103460,ENSG00000027869,ENSG00000136928,ENSG00000181513,ENSG00000167720,ENSG00000175497,ENSG00000068024,ENSG00000185561,ENSG00000160781,ENSG00000066032,ENSG00000167771,ENSG00000078401,ENSG00000112902,ENSG00000078114,ENSG00000143858,ENSG00000164330,ENSG00000133247,ENSG00000002933,ENSG00000144857,ENSG00000168528,ENSG00000101331,ENSG00000115596,ENSG00000123243,ENSG00000166046,ENSG00000118596,ENSG00000149599,ENSG00000178150,ENSG00000118513,ENSG00000087116,ENSG00000178038,ENSG00000123685,ENSG00000153237,ENSG00000181350,ENSG00000137449,ENSG00000188338,ENSG00000112137,ENSG00000006468,ENSG00000196188,ENSG00000144485,ENSG00000089847,ENSG00000182752,ENSG00000187479,ENSG00000091972,ENSG00000135299,ENSG00000164093,ENSG00000242265,ENSG00000127528,ENSG00000074660,ENSG00000167100,ENSG00000170684,ENSG00000224383,ENSG00000167733,ENSG00000139219,ENSG00000100122,ENSG00000179954,ENSG00000088726,ENSG00000130226,ENSG00000159753,ENSG00000086205,ENSG00000196196,ENSG00000154734,ENSG00000161381,ENSG00000153246,ENSG00000164619,ENSG00000206052,ENSG00000147509,ENSG00000136378,ENSG00000131771,ENSG00000187720,ENSG00000088881,ENSG00000167487,ENSG00000140398,ENSG00000147257,ENSG00000102935,ENSG00000038427,ENSG00000136231,ENSG00000148053,ENSG00000169548,ENSG00000183018,ENSG00000272636,ENSG00000198223,ENSG00000172733,ENSG00000169435,ENSG00000139737,ENSG00000197380,ENSG00000043039,ENSG00000159784,ENSG00000141542,ENSG00000151067,ENSG00000121454,ENSG00000129757,ENSG00000178947,ENSG00000120088,ENSG00000072163,ENSG00000162068,ENSG00000087085,ENSG00000185499,ENSG00000184916,ENSG00000162373,ENSG00000228594,ENSG00000153233,ENSG00000144596,ENSG00000142677,ENSG00000196562,ENSG00000078725,ENSG00000119782,ENSG00000145020,ENSG00000120049,ENSG00000133048,ENSG00000115257,ENSG00000164764,ENSG00000185436,ENSG00000184905,ENSG00000161509,ENSG00000003987,ENSG00000167711,ENSG00000091129,ENSG00000163624,ENSG00000171450,ENSG00000165029,ENSG00000196104,ENSG00000162873,ENSG00000111249,ENSG00000129514,ENSG00000141622,ENSG00000186684,ENSG00000128709,ENSG00000164483,ENSG00000155816,ENSG00000007174,ENSG00000188760,ENSG00000004799,ENSG00000101188,ENSG00000161082,ENSG00000215045,ENSG00000234409,ENSG00000162496,ENSG00000167740,ENSG00000007350,ENSG00000083454,ENSG00000105550,ENSG00000141431,ENSG00000135638,ENSG00000188833,ENSG00000129244,ENSG00000125820,ENSG00000108830,ENSG00000147234,ENSG00000160111,ENSG00000180535,ENSG00000105929,ENSG00000040731,ENSG00000154654,ENSG00000115604,ENSG00000172508,ENSG00000156298,ENSG00000197859,ENSG00000205922,ENSG00000149633,ENSG00000100346,ENSG00000115266,ENSG00000136002,ENSG00000151948,ENSG00000180447,ENSG00000138080,ENSG00000124507,ENSG00000107829,ENSG00000146966,ENSG00000196972,ENSG00000135447,ENSG00000196460,ENSG00000176428,ENSG00000130876,ENSG00000167393,ENSG00000240764,ENSG00000006047,ENSG00000182492,ENSG00000197046,ENSG00000121871,ENSG00000131951,ENSG00000165028,ENSG00000110148,ENSG00000225950,ENSG00000147255,ENSG00000243709,ENSG00000139899,ENSG00000181982,ENSG00000159958,ENSG00000188816,ENSG00000089692,ENSG00000148832,ENSG00000198353,ENSG00000141750,ENSG00000179698,ENSG00000172350,ENSG00000159713,ENSG00000171119,ENSG00000143416,ENSG00000163064,ENSG00000159251,ENSG00000185100,ENSG00000148357,ENSG00000146250,ENSG00000116661,ENSG00000162552,ENSG00000078295,ENSG00000184163,ENSG00000048540,ENSG00000166793,ENSG00000146005,ENSG00000198074,ENSG00000106436,ENSG00000169750,ENSG00000183783,ENSG00000183397,ENSG00000006071,ENSG00000089820,ENSG00000137707,ENSG00000157601,ENSG00000154153,ENSG00000167617,ENSG00000185522,ENSG00000249853,ENSG00000215644,ENSG00000271303,ENSG00000038295,ENSG00000147443,ENSG00000254656,ENSG00000148408,ENSG00000179088,ENSG00000198673,ENSG00000164879,ENSG00000183960,ENSG00000183690,ENSG00000050030,ENSG00000141738,ENSG00000182700,ENSG00000106852,ENSG00000100604,ENSG00000170442,ENSG00000179111,ENSG00000188060,ENSG00000102349,ENSG00000139445,ENSG00000188783,ENSG00000101203,ENSG00000271605,ENSG00000187957,ENSG00000068615,ENSG00000115468,ENSG00000165171,ENSG00000184828,ENSG00000267221,ENSG00000168676,ENSG00000167653,ENSG00000169758,ENSG00000144285,ENSG00000108309,ENSG00000183615,ENSG00000111728,ENSG00000118292,ENSG00000173947,ENSG00000170367,ENSG00000170190,ENSG00000174521,ENSG00000149926,ENSG00000128482,ENSG00000094755,ENSG00000101825,ENSG00000106336,ENSG00000166016,ENSG00000182575,ENSG00000156925,ENSG00000138172,ENSG00000128713,ENSG00000087495,ENSG00000183230,ENSG00000167851,ENSG00000188404,ENSG00000142611,ENSG00000134259,ENSG00000160471,ENSG00000065609,ENSG00000214140,ENSG00000261949,ENSG00000183914,ENSG00000165272,ENSG00000140557,ENSG00000100285,ENSG00000128610,ENSG00000100033,ENSG00000149922,ENSG00000166869,ENSG00000130700,ENSG00000163864,ENSG00000125850,ENSG00000227268,ENSG00000183486,ENSG00000183775,ENSG00000196421,ENSG00000187556,ENSG00000173267,ENSG00000139352,ENSG00000166448,ENSG00000168334,ENSG00000100206,ENSG00000068831,ENSG00000101280,ENSG00000052344,ENSG00000163075,ENSG00000117834,ENSG00000129654,ENSG00000178445,ENSG00000241489,ENSG00000113739,ENSG00000148123,ENSG00000198691,ENSG00000185046,ENSG00000176387,ENSG00000163995,ENSG00000086967,ENSG00000116035,ENSG00000172794,ENSG00000187260,ENSG00000148057,ENSG00000241484,ENSG00000101198,ENSG00000146374,ENSG00000105808,ENSG00000129990,ENSG00000234719,ENSG00000116981,ENSG00000156475,ENSG00000144460,ENSG00000110975,ENSG00000187730,ENSG00000171502,ENSG00000160472,ENSG00000185101,ENSG00000134470,ENSG00000123329,ENSG00000130037,ENSG00000156966,ENSG00000092758,ENSG00000184560,ENSG00000173698,ENSG00000261308,ENSG00000188779,ENSG00000148204,ENSG00000262484,ENSG00000168135,ENSG00000101349,ENSG00000100197,ENSG00000111319,ENSG00000187595,ENSG00000164794,ENSG00000183837,ENSG00000131044,ENSG00000090554,ENSG00000175985,ENSG00000159708,ENSG00000166407
TF	Factor: DB1; motif: GGRRRRGRRGGAGGGGGNGRRR	TF:M10107	FALSE	5.96e-15	14.2247	5985	2256	857	20012	ENSG00000179772,ENSG00000188487,ENSG00000163395,ENSG00000085741,ENSG00000123689,ENSG00000115461,ENSG00000181449,ENSG00000100311,ENSG00000182168,ENSG00000108375,ENSG00000174469,ENSG00000131242,ENSG00000185483,ENSG00000149212,ENSG00000078018,ENSG00000132000,ENSG00000213626,ENSG00000178573,ENSG00000169184,ENSG00000133083,ENSG00000170153,ENSG00000124212,ENSG00000144583,ENSG00000176049,ENSG00000147174,ENSG00000184489,ENSG00000157827,ENSG00000188322,ENSG00000166922,ENSG00000137834,ENSG00000168772,ENSG00000123095,ENSG00000185022,ENSG00000112769,ENSG00000171227,ENSG00000164674,ENSG00000102003,ENSG00000142549,ENSG00000167552,ENSG00000134853,ENSG00000095752,ENSG00000182463,ENSG00000185630,ENSG00000128422,ENSG00000197410,ENSG00000168453,ENSG00000168916,ENSG00000138131,ENSG00000164176,ENSG00000167614,ENSG00000105855,ENSG00000104856,ENSG00000198732,ENSG00000099864,ENSG00000173801,ENSG00000120594,ENSG00000138336,ENSG00000163346,ENSG00000257743,ENSG00000122861,ENSG00000111344,ENSG00000125355,ENSG00000198576,ENSG00000189184,ENSG00000154864,ENSG00000110031,ENSG00000159399,ENSG00000142303,ENSG00000157680,ENSG00000138675,ENSG00000111110,ENSG00000116741,ENSG00000169439,ENSG00000006016,ENSG00000146122,ENSG00000221890,ENSG00000116774,ENSG00000134532,ENSG00000164938,ENSG00000146232,ENSG00000187775,ENSG00000157168,ENSG00000076716,ENSG00000171604,ENSG00000087074,ENSG00000169994,ENSG00000076356,ENSG00000172986,ENSG00000063180,ENSG00000089472,ENSG00000130635,ENSG00000153404,ENSG00000162490,ENSG00000071282,ENSG00000249992,ENSG00000011201,ENSG00000176697,ENSG00000175928,ENSG00000113070,ENSG00000197467,ENSG00000138623,ENSG00000162706,ENSG00000213347,ENSG00000124813,ENSG00000006283,ENSG00000166401,ENSG00000171617,ENSG00000060718,ENSG00000185920,ENSG00000240583,ENSG00000120738,ENSG00000175197,ENSG00000132386,ENSG00000071246,ENSG00000173227,ENSG00000054654,ENSG00000130294,ENSG00000162413,ENSG00000198205,ENSG00000074181,ENSG00000180354,ENSG00000020181,ENSG00000109846,ENSG00000170545,ENSG00000011422,ENSG00000108821,ENSG00000169116,ENSG00000165617,ENSG00000164638,ENSG00000178401,ENSG00000092969,ENSG00000205978,ENSG00000113578,ENSG00000114861,ENSG00000165655,ENSG00000116299,ENSG00000102804,ENSG00000140416,ENSG00000171132,ENSG00000135636,ENSG00000134824,ENSG00000136999,ENSG00000139178,ENSG00000184194,ENSG00000149131,ENSG00000169083,ENSG00000213722,ENSG00000079931,ENSG00000105290,ENSG00000162599,ENSG00000112972,ENSG00000104447,ENSG00000106333,ENSG00000145220,ENSG00000165424,ENSG00000154118,ENSG00000250510,ENSG00000150938,ENSG00000143067,ENSG00000104967,ENSG00000140937,ENSG00000101255,ENSG00000133243,ENSG00000100321,ENSG00000143126,ENSG00000049323,ENSG00000099910,ENSG00000077150,ENSG00000144655,ENSG00000172819,ENSG00000183049,ENSG00000168056,ENSG00000178104,ENSG00000184156,ENSG00000179431,ENSG00000123384,ENSG00000128268,ENSG00000074219,ENSG00000196935,ENSG00000185760,ENSG00000134802,ENSG00000117395,ENSG00000113504,ENSG00000140950,ENSG00000139182,ENSG00000130702,ENSG00000185189,ENSG00000088280,ENSG00000166166,ENSG00000130707,ENSG00000257093,ENSG00000138759,ENSG00000110492,ENSG00000137193,ENSG00000168685,ENSG00000100968,ENSG00000144645,ENSG00000084636,ENSG00000113657,ENSG00000083799,ENSG00000154229,ENSG00000049759,ENSG00000115758,ENSG00000167693,ENSG00000126351,ENSG00000163811,ENSG00000074590,ENSG00000011028,ENSG00000177706,ENSG00000108947,ENSG00000117461,ENSG00000172638,ENSG00000115963,ENSG00000099284,ENSG00000130766,ENSG00000162734,ENSG00000176014,ENSG00000054793,ENSG00000145632,ENSG00000172379,ENSG00000111252,ENSG00000188643,ENSG00000049192,ENSG00000125354,ENSG00000105835,ENSG00000197498,ENSG00000198142,ENSG00000134574,ENSG00000166341,ENSG00000035862,ENSG00000026559,ENSG00000119669,ENSG00000157657,ENSG00000067445,ENSG00000163171,ENSG00000143256,ENSG00000173559,ENSG00000165801,ENSG00000066322,ENSG00000180801,ENSG00000123636,ENSG00000018699,ENSG00000021762,ENSG00000169908,ENSG00000137309,ENSG00000116649,ENSG00000141736,ENSG00000058668,ENSG00000113645,ENSG00000131370,ENSG00000126016,ENSG00000114019,ENSG00000153815,ENSG00000164687,ENSG00000164086,ENSG00000166073,ENSG00000154310,ENSG00000136891,ENSG00000103187,ENSG00000077942,ENSG00000187954,ENSG00000037474,ENSG00000109320,ENSG00000074047,ENSG00000171444,ENSG00000141076,ENSG00000116584,ENSG00000128283,ENSG00000104131,ENSG00000133316,ENSG00000169032,ENSG00000197256,ENSG00000103257,ENSG00000205336,ENSG00000148840,ENSG00000197905,ENSG00000155850,ENSG00000109971,ENSG00000145431,ENSG00000135424,ENSG00000204869,ENSG00000114315,ENSG00000225614,ENSG00000185989,ENSG00000117602,ENSG00000006210,ENSG00000154217,ENSG00000188153,ENSG00000155980,ENSG00000164199,ENSG00000141401,ENSG00000130522,ENSG00000012171,ENSG00000185565,ENSG00000106991,ENSG00000099139,ENSG00000177192,ENSG00000070371,ENSG00000105088,ENSG00000197385,ENSG00000155760,ENSG00000160094,ENSG00000078053,ENSG00000073331,ENSG00000127080,ENSG00000196739,ENSG00000164484,ENSG00000135750,ENSG00000184384,ENSG00000169302,ENSG00000160124,ENSG00000165795,ENSG00000197496,ENSG00000150630,ENSG00000140022,ENSG00000162551,ENSG00000189120,ENSG00000158292,ENSG00000177045,ENSG00000100433,ENSG00000092096,ENSG00000180340,ENSG00000181104,ENSG00000145911,ENSG00000019186,ENSG00000056998,ENSG00000156804,ENSG00000105516,ENSG00000163874,ENSG00000146278,ENSG00000049249,ENSG00000182010,ENSG00000090539,ENSG00000131650,ENSG00000239672,ENSG00000129946,ENSG00000186297,ENSG00000007314,ENSG00000110328,ENSG00000173597,ENSG00000185338,ENSG00000205269,ENSG00000186998,ENSG00000181773,ENSG00000167107,ENSG00000198795,ENSG00000067840,ENSG00000174804,ENSG00000185269,ENSG00000133466,ENSG00000146950,ENSG00000184898,ENSG00000124496,ENSG00000183496,ENSG00000181192,ENSG00000162878,ENSG00000167371,ENSG00000139200,ENSG00000126878,ENSG00000261115,ENSG00000149798,ENSG00000185015,ENSG00000147408,ENSG00000161682,ENSG00000165995,ENSG00000103355,ENSG00000137266,ENSG00000167637,ENSG00000114529,ENSG00000135678,ENSG00000156587,ENSG00000066468,ENSG00000100314,ENSG00000124406,ENSG00000007402,ENSG00000004777,ENSG00000197646,ENSG00000182261,ENSG00000119865,ENSG00000162494,ENSG00000112796,ENSG00000144406,ENSG00000174791,ENSG00000177098,ENSG00000243244,ENSG00000125966,ENSG00000086991,ENSG00000124491,ENSG00000143851,ENSG00000196814,ENSG00000119699,ENSG00000187800,ENSG00000198513,ENSG00000111262,ENSG00000165507,ENSG00000171385,ENSG00000136040,ENSG00000187867,ENSG00000109458,ENSG00000119508,ENSG00000163638,ENSG00000187955,ENSG00000105696,ENSG00000008517,ENSG00000123560,ENSG00000145687,ENSG00000176136,ENSG00000138735,ENSG00000176293,ENSG00000151690,ENSG00000164077,ENSG00000164161,ENSG00000170989,ENSG00000174059,ENSG00000170345,ENSG00000069122,ENSG00000174749,ENSG00000071242,ENSG00000141837,ENSG00000076770,ENSG00000140465,ENSG00000133985,ENSG00000064687,ENSG00000005379,ENSG00000182871,ENSG00000146267,ENSG00000144366,ENSG00000204060,ENSG00000101665,ENSG00000145242,ENSG00000172548,ENSG00000005471,ENSG00000124593,ENSG00000154319,ENSG00000169884,ENSG00000136237,ENSG00000179163,ENSG00000197093,ENSG00000163704,ENSG00000117477,ENSG00000104267,ENSG00000136842,ENSG00000107518,ENSG00000081052,ENSG00000120915,ENSG00000179841,ENSG00000189143,ENSG00000108932,ENSG00000142459,ENSG00000147251,ENSG00000152284,ENSG00000175093,ENSG00000055118,ENSG00000115009,ENSG00000187688,ENSG00000141576,ENSG00000101986,ENSG00000166450,ENSG00000144115,ENSG00000119943,ENSG00000141519,ENSG00000104953,ENSG00000003249,ENSG00000204991,ENSG00000104691,ENSG00000181444,ENSG00000143434,ENSG00000135643,ENSG00000140807,ENSG00000112320,ENSG00000178033,ENSG00000183876,ENSG00000134198,ENSG00000090238,ENSG00000174640,ENSG00000155966,ENSG00000113494,ENSG00000107736,ENSG00000130592,ENSG00000182901,ENSG00000112182,ENSG00000146197,ENSG00000127585,ENSG00000166689,ENSG00000010319,ENSG00000213420,ENSG00000171105,ENSG00000117707,ENSG00000171219,ENSG00000130193,ENSG00000151892,ENSG00000198963,ENSG00000188766,ENSG00000130433,ENSG00000103460,ENSG00000136928,ENSG00000181513,ENSG00000167720,ENSG00000175497,ENSG00000068024,ENSG00000160781,ENSG00000066032,ENSG00000167771,ENSG00000078401,ENSG00000112902,ENSG00000078114,ENSG00000143858,ENSG00000164330,ENSG00000133247,ENSG00000002933,ENSG00000144857,ENSG00000186806,ENSG00000101331,ENSG00000115596,ENSG00000123243,ENSG00000108001,ENSG00000099617,ENSG00000118596,ENSG00000178150,ENSG00000118513,ENSG00000087116,ENSG00000181350,ENSG00000137449,ENSG00000112137,ENSG00000144485,ENSG00000089847,ENSG00000182752,ENSG00000187479,ENSG00000091972,ENSG00000164093,ENSG00000134323,ENSG00000242265,ENSG00000164520,ENSG00000127528,ENSG00000074660,ENSG00000167100,ENSG00000137274,ENSG00000167037,ENSG00000167525,ENSG00000114654,ENSG00000139219,ENSG00000100122,ENSG00000179954,ENSG00000130226,ENSG00000086205,ENSG00000138380,ENSG00000110900,ENSG00000154734,ENSG00000153246,ENSG00000164619,ENSG00000206052,ENSG00000147509,ENSG00000136378,ENSG00000113296,ENSG00000131771,ENSG00000187720,ENSG00000088881,ENSG00000167487,ENSG00000140398,ENSG00000146070,ENSG00000147257,ENSG00000102935,ENSG00000038427,ENSG00000168481,ENSG00000136231,ENSG00000169548,ENSG00000198223,ENSG00000173406,ENSG00000172733,ENSG00000023572,ENSG00000169435,ENSG00000197380,ENSG00000043039,ENSG00000174600,ENSG00000159784,ENSG00000151067,ENSG00000121454,ENSG00000129757,ENSG00000120088,ENSG00000162068,ENSG00000189001,ENSG00000087085,ENSG00000185499,ENSG00000145861,ENSG00000179630,ENSG00000162373,ENSG00000228594,ENSG00000168913,ENSG00000144596,ENSG00000174951,ENSG00000188385,ENSG00000196562,ENSG00000119782,ENSG00000120049,ENSG00000126249,ENSG00000115257,ENSG00000185436,ENSG00000184905,ENSG00000003987,ENSG00000167363,ENSG00000091129,ENSG00000163624,ENSG00000171450,ENSG00000196104,ENSG00000162873,ENSG00000111249,ENSG00000129514,ENSG00000057704,ENSG00000128709,ENSG00000100290,ENSG00000155816,ENSG00000007174,ENSG00000188760,ENSG00000125618,ENSG00000107438,ENSG00000161082,ENSG00000215045,ENSG00000162496,ENSG00000083454,ENSG00000105550,ENSG00000167914,ENSG00000141431,ENSG00000188833,ENSG00000125820,ENSG00000108830,ENSG00000147234,ENSG00000244242,ENSG00000160111,ENSG00000204128,ENSG00000105929,ENSG00000040731,ENSG00000095932,ENSG00000156298,ENSG00000213402,ENSG00000197859,ENSG00000149633,ENSG00000100346,ENSG00000101695,ENSG00000115266,ENSG00000136002,ENSG00000149781,ENSG00000180447,ENSG00000138080,ENSG00000129009,ENSG00000124507,ENSG00000107829,ENSG00000144152,ENSG00000196972,ENSG00000135447,ENSG00000099957,ENSG00000000971,ENSG00000130876,ENSG00000167393,ENSG00000240764,ENSG00000006047,ENSG00000182492,ENSG00000197046,ENSG00000121871,ENSG00000165028,ENSG00000243709,ENSG00000139899,ENSG00000181982,ENSG00000159958,ENSG00000089692,ENSG00000148832,ENSG00000129450,ENSG00000198353,ENSG00000141750,ENSG00000179698,ENSG00000171119,ENSG00000140459,ENSG00000143416,ENSG00000184185,ENSG00000163064,ENSG00000148357,ENSG00000146250,ENSG00000214814,ENSG00000078295,ENSG00000048540,ENSG00000166793,ENSG00000146005,ENSG00000198074,ENSG00000169750,ENSG00000179284,ENSG00000183783,ENSG00000183397,ENSG00000006071,ENSG00000089820,ENSG00000137707,ENSG00000154153,ENSG00000167617,ENSG00000109758,ENSG00000182103,ENSG00000185522,ENSG00000249853,ENSG00000163431,ENSG00000117643,ENSG00000254656,ENSG00000179088,ENSG00000198673,ENSG00000183960,ENSG00000189195,ENSG00000183690,ENSG00000050030,ENSG00000141738,ENSG00000106852,ENSG00000100604,ENSG00000170442,ENSG00000179111,ENSG00000102349,ENSG00000188783,ENSG00000101203,ENSG00000105668,ENSG00000138669,ENSG00000224389,ENSG00000068615,ENSG00000115468,ENSG00000158156,ENSG00000165171,ENSG00000049283,ENSG00000184828,ENSG00000115850,ENSG00000267221,ENSG00000167653,ENSG00000144285,ENSG00000108309,ENSG00000177108,ENSG00000183615,ENSG00000111728,ENSG00000167995,ENSG00000167748,ENSG00000173530,ENSG00000173947,ENSG00000161955,ENSG00000170367,ENSG00000170190,ENSG00000166961,ENSG00000142449,ENSG00000239282,ENSG00000244731,ENSG00000204175,ENSG00000155897,ENSG00000149926,ENSG00000128482,ENSG00000094755,ENSG00000148935,ENSG00000101825,ENSG00000106336,ENSG00000182575,ENSG00000156925,ENSG00000138172,ENSG00000128713,ENSG00000087495,ENSG00000167851,ENSG00000188404,ENSG00000142611,ENSG00000104055,ENSG00000160471,ENSG00000065609,ENSG00000214140,ENSG00000183914,ENSG00000165272,ENSG00000173557,ENSG00000123405,ENSG00000140557,ENSG00000100285,ENSG00000128610,ENSG00000108622,ENSG00000149922,ENSG00000180777,ENSG00000188177,ENSG00000163864,ENSG00000125850,ENSG00000183484,ENSG00000227268,ENSG00000183775,ENSG00000081138,ENSG00000095713,ENSG00000196421,ENSG00000164418,ENSG00000175426,ENSG00000173267,ENSG00000139352,ENSG00000144130,ENSG00000166448,ENSG00000124466,ENSG00000100206,ENSG00000198203,ENSG00000068831,ENSG00000101280,ENSG00000039068,ENSG00000052344,ENSG00000163075,ENSG00000117834,ENSG00000167850,ENSG00000129654,ENSG00000178445,ENSG00000186648,ENSG00000152611,ENSG00000109625,ENSG00000144488,ENSG00000241489,ENSG00000113739,ENSG00000188316,ENSG00000148123,ENSG00000198691,ENSG00000104435,ENSG00000185046,ENSG00000197471,ENSG00000183668,ENSG00000176387,ENSG00000086967,ENSG00000104951,ENSG00000116035,ENSG00000172794,ENSG00000187260,ENSG00000184451,ENSG00000148057,ENSG00000241484,ENSG00000101198,ENSG00000124678,ENSG00000146374,ENSG00000105808,ENSG00000129990,ENSG00000234719,ENSG00000144460,ENSG00000110975,ENSG00000187730,ENSG00000124143,ENSG00000176907,ENSG00000160472,ENSG00000183850,ENSG00000263874,ENSG00000185101,ENSG00000134470,ENSG00000130037,ENSG00000156966,ENSG00000169129,ENSG00000155265,ENSG00000092758,ENSG00000108684,ENSG00000010310,ENSG00000173698,ENSG00000213213,ENSG00000261308,ENSG00000188779,ENSG00000148204,ENSG00000262484,ENSG00000168135,ENSG00000101349,ENSG00000022355,ENSG00000111319,ENSG00000187595,ENSG00000164794,ENSG00000105649,ENSG00000090554,ENSG00000064195
TF	Factor: DB1; motif: GGRRRRGRRGGAGGGGGNGRRR; match class: 1	TF:M10107_1	FALSE	7.02e-15	14.1538	2737	2256	449	20012	ENSG00000179772,ENSG00000163395,ENSG00000123689,ENSG00000115461,ENSG00000181449,ENSG00000182168,ENSG00000108375,ENSG00000174469,ENSG00000131242,ENSG00000078018,ENSG00000213626,ENSG00000178573,ENSG00000169184,ENSG00000133083,ENSG00000124212,ENSG00000144583,ENSG00000176049,ENSG00000147174,ENSG00000184489,ENSG00000157827,ENSG00000137834,ENSG00000168772,ENSG00000123095,ENSG00000112769,ENSG00000102003,ENSG00000142549,ENSG00000134853,ENSG00000182463,ENSG00000185630,ENSG00000197410,ENSG00000168453,ENSG00000168916,ENSG00000138131,ENSG00000164176,ENSG00000167614,ENSG00000099864,ENSG00000120594,ENSG00000138336,ENSG00000122861,ENSG00000125355,ENSG00000189184,ENSG00000159399,ENSG00000142303,ENSG00000157680,ENSG00000169439,ENSG00000221890,ENSG00000134532,ENSG00000157168,ENSG00000076716,ENSG00000171604,ENSG00000169994,ENSG00000172986,ENSG00000063180,ENSG00000130635,ENSG00000162490,ENSG00000071282,ENSG00000011201,ENSG00000176697,ENSG00000175928,ENSG00000197467,ENSG00000138623,ENSG00000162706,ENSG00000124813,ENSG00000006283,ENSG00000171617,ENSG00000185920,ENSG00000240583,ENSG00000120738,ENSG00000054654,ENSG00000074181,ENSG00000108821,ENSG00000165617,ENSG00000164638,ENSG00000178401,ENSG00000092969,ENSG00000205978,ENSG00000113578,ENSG00000114861,ENSG00000165655,ENSG00000140416,ENSG00000171132,ENSG00000134824,ENSG00000184194,ENSG00000169083,ENSG00000105290,ENSG00000162599,ENSG00000104447,ENSG00000106333,ENSG00000165424,ENSG00000154118,ENSG00000250510,ENSG00000150938,ENSG00000143067,ENSG00000104967,ENSG00000133243,ENSG00000049323,ENSG00000099910,ENSG00000077150,ENSG00000172819,ENSG00000183049,ENSG00000184156,ENSG00000179431,ENSG00000123384,ENSG00000128268,ENSG00000196935,ENSG00000117395,ENSG00000113504,ENSG00000130702,ENSG00000088280,ENSG00000166166,ENSG00000257093,ENSG00000110492,ENSG00000168685,ENSG00000100968,ENSG00000144645,ENSG00000084636,ENSG00000083799,ENSG00000154229,ENSG00000049759,ENSG00000167693,ENSG00000074590,ENSG00000011028,ENSG00000108947,ENSG00000099284,ENSG00000130766,ENSG00000162734,ENSG00000172379,ENSG00000188643,ENSG00000049192,ENSG00000105835,ENSG00000166341,ENSG00000035862,ENSG00000119669,ENSG00000067445,ENSG00000173559,ENSG00000165801,ENSG00000066322,ENSG00000180801,ENSG00000018699,ENSG00000021762,ENSG00000169908,ENSG00000141736,ENSG00000131370,ENSG00000114019,ENSG00000153815,ENSG00000166073,ENSG00000154310,ENSG00000136891,ENSG00000103187,ENSG00000077942,ENSG00000109320,ENSG00000074047,ENSG00000171444,ENSG00000141076,ENSG00000116584,ENSG00000128283,ENSG00000104131,ENSG00000133316,ENSG00000197256,ENSG00000197905,ENSG00000145431,ENSG00000185989,ENSG00000117602,ENSG00000188153,ENSG00000164199,ENSG00000141401,ENSG00000130522,ENSG00000012171,ENSG00000185565,ENSG00000105088,ENSG00000197385,ENSG00000155760,ENSG00000078053,ENSG00000127080,ENSG00000150630,ENSG00000189120,ENSG00000158292,ENSG00000180340,ENSG00000105516,ENSG00000146278,ENSG00000090539,ENSG00000131650,ENSG00000129946,ENSG00000173597,ENSG00000185338,ENSG00000205269,ENSG00000167107,ENSG00000198795,ENSG00000185269,ENSG00000133466,ENSG00000146950,ENSG00000124496,ENSG00000183496,ENSG00000181192,ENSG00000162878,ENSG00000167371,ENSG00000139200,ENSG00000126878,ENSG00000261115,ENSG00000185015,ENSG00000161682,ENSG00000165995,ENSG00000103355,ENSG00000137266,ENSG00000156587,ENSG00000100314,ENSG00000004777,ENSG00000162494,ENSG00000144406,ENSG00000177098,ENSG00000243244,ENSG00000125966,ENSG00000124491,ENSG00000143851,ENSG00000136040,ENSG00000109458,ENSG00000119508,ENSG00000163638,ENSG00000187955,ENSG00000105696,ENSG00000123560,ENSG00000145687,ENSG00000151690,ENSG00000164077,ENSG00000164161,ENSG00000174749,ENSG00000071242,ENSG00000141837,ENSG00000133985,ENSG00000005379,ENSG00000146267,ENSG00000204060,ENSG00000101665,ENSG00000172548,ENSG00000124593,ENSG00000169884,ENSG00000163704,ENSG00000120915,ENSG00000189143,ENSG00000152284,ENSG00000175093,ENSG00000055118,ENSG00000115009,ENSG00000101986,ENSG00000166450,ENSG00000141519,ENSG00000204991,ENSG00000104691,ENSG00000181444,ENSG00000135643,ENSG00000140807,ENSG00000174640,ENSG00000113494,ENSG00000130592,ENSG00000112182,ENSG00000146197,ENSG00000127585,ENSG00000166689,ENSG00000117707,ENSG00000151892,ENSG00000188766,ENSG00000103460,ENSG00000136928,ENSG00000167720,ENSG00000175497,ENSG00000160781,ENSG00000066032,ENSG00000167771,ENSG00000112902,ENSG00000164330,ENSG00000133247,ENSG00000144857,ENSG00000186806,ENSG00000115596,ENSG00000123243,ENSG00000118596,ENSG00000178150,ENSG00000118513,ENSG00000087116,ENSG00000137449,ENSG00000144485,ENSG00000089847,ENSG00000182752,ENSG00000187479,ENSG00000091972,ENSG00000242265,ENSG00000074660,ENSG00000167100,ENSG00000114654,ENSG00000100122,ENSG00000179954,ENSG00000154734,ENSG00000153246,ENSG00000206052,ENSG00000147509,ENSG00000136378,ENSG00000131771,ENSG00000102935,ENSG00000038427,ENSG00000136231,ENSG00000169548,ENSG00000198223,ENSG00000173406,ENSG00000172733,ENSG00000197380,ENSG00000159784,ENSG00000121454,ENSG00000129757,ENSG00000120088,ENSG00000185499,ENSG00000145861,ENSG00000162373,ENSG00000228594,ENSG00000196562,ENSG00000120049,ENSG00000185436,ENSG00000003987,ENSG00000091129,ENSG00000163624,ENSG00000196104,ENSG00000162873,ENSG00000111249,ENSG00000128709,ENSG00000188760,ENSG00000161082,ENSG00000083454,ENSG00000125820,ENSG00000108830,ENSG00000147234,ENSG00000160111,ENSG00000105929,ENSG00000156298,ENSG00000197859,ENSG00000100346,ENSG00000180447,ENSG00000124507,ENSG00000107829,ENSG00000144152,ENSG00000135447,ENSG00000240764,ENSG00000006047,ENSG00000182492,ENSG00000197046,ENSG00000121871,ENSG00000243709,ENSG00000139899,ENSG00000159958,ENSG00000148832,ENSG00000198353,ENSG00000141750,ENSG00000179698,ENSG00000171119,ENSG00000163064,ENSG00000148357,ENSG00000146250,ENSG00000048540,ENSG00000166793,ENSG00000146005,ENSG00000198074,ENSG00000183783,ENSG00000183397,ENSG00000006071,ENSG00000167617,ENSG00000185522,ENSG00000249853,ENSG00000163431,ENSG00000254656,ENSG00000179088,ENSG00000050030,ENSG00000141738,ENSG00000106852,ENSG00000179111,ENSG00000102349,ENSG00000188783,ENSG00000138669,ENSG00000068615,ENSG00000115468,ENSG00000167653,ENSG00000144285,ENSG00000183615,ENSG00000111728,ENSG00000149926,ENSG00000128482,ENSG00000094755,ENSG00000101825,ENSG00000182575,ENSG00000156925,ENSG00000138172,ENSG00000128713,ENSG00000087495,ENSG00000167851,ENSG00000188404,ENSG00000142611,ENSG00000160471,ENSG00000065609,ENSG00000214140,ENSG00000183914,ENSG00000173557,ENSG00000140557,ENSG00000100285,ENSG00000128610,ENSG00000125850,ENSG00000183484,ENSG00000227268,ENSG00000183775,ENSG00000081138,ENSG00000095713,ENSG00000173267,ENSG00000139352,ENSG00000166448,ENSG00000100206,ENSG00000198203,ENSG00000068831,ENSG00000101280,ENSG00000052344,ENSG00000117834,ENSG00000178445,ENSG00000109625,ENSG00000113739,ENSG00000185046,ENSG00000176387,ENSG00000086967,ENSG00000172794,ENSG00000187260,ENSG00000184451,ENSG00000124678,ENSG00000146374,ENSG00000105808,ENSG00000234719,ENSG00000144460,ENSG00000110975,ENSG00000187730,ENSG00000176907,ENSG00000160472,ENSG00000134470,ENSG00000130037,ENSG00000155265,ENSG00000092758,ENSG00000173698,ENSG00000261308,ENSG00000188779,ENSG00000148204,ENSG00000168135,ENSG00000101349,ENSG00000111319,ENSG00000187595,ENSG00000164794,ENSG00000090554,ENSG00000064195
TF	Factor: MAZ; motif: GGGGGAGGGGGNGRGRRRGNRG	TF:M09984	FALSE	4.22e-14	13.3743	9784	2256	1293	20012	ENSG00000128573,ENSG00000171864,ENSG00000162892,ENSG00000145824,ENSG00000179772,ENSG00000188487,ENSG00000163395,ENSG00000184845,ENSG00000104081,ENSG00000115461,ENSG00000212724,ENSG00000181449,ENSG00000100311,ENSG00000205795,ENSG00000182168,ENSG00000152402,ENSG00000108375,ENSG00000174469,ENSG00000131242,ENSG00000077522,ENSG00000148541,ENSG00000021300,ENSG00000185483,ENSG00000149212,ENSG00000078018,ENSG00000132000,ENSG00000213626,ENSG00000170498,ENSG00000137726,ENSG00000178573,ENSG00000100027,ENSG00000169184,ENSG00000133083,ENSG00000170153,ENSG00000124212,ENSG00000144583,ENSG00000176049,ENSG00000168675,ENSG00000128805,ENSG00000147174,ENSG00000154133,ENSG00000184489,ENSG00000198626,ENSG00000187634,ENSG00000157827,ENSG00000188322,ENSG00000184838,ENSG00000166922,ENSG00000107551,ENSG00000175592,ENSG00000137834,ENSG00000168772,ENSG00000123095,ENSG00000160712,ENSG00000185022,ENSG00000102003,ENSG00000142549,ENSG00000167552,ENSG00000134853,ENSG00000163297,ENSG00000163661,ENSG00000146700,ENSG00000095752,ENSG00000049089,ENSG00000182463,ENSG00000185630,ENSG00000197410,ENSG00000168453,ENSG00000168916,ENSG00000118503,ENSG00000138131,ENSG00000164176,ENSG00000167614,ENSG00000235109,ENSG00000105855,ENSG00000104856,ENSG00000111087,ENSG00000099864,ENSG00000120594,ENSG00000138336,ENSG00000163346,ENSG00000257743,ENSG00000122861,ENSG00000111344,ENSG00000125355,ENSG00000198576,ENSG00000176406,ENSG00000189184,ENSG00000071575,ENSG00000154864,ENSG00000110031,ENSG00000159399,ENSG00000142303,ENSG00000157680,ENSG00000138675,ENSG00000124766,ENSG00000120278,ENSG00000152580,ENSG00000111110,ENSG00000116741,ENSG00000006016,ENSG00000189068,ENSG00000139263,ENSG00000146122,ENSG00000221890,ENSG00000116774,ENSG00000134532,ENSG00000168404,ENSG00000164938,ENSG00000159403,ENSG00000146232,ENSG00000131018,ENSG00000176170,ENSG00000197415,ENSG00000157168,ENSG00000076716,ENSG00000138166,ENSG00000171604,ENSG00000169994,ENSG00000076356,ENSG00000172986,ENSG00000026508,ENSG00000063180,ENSG00000089472,ENSG00000130635,ENSG00000153404,ENSG00000117016,ENSG00000162490,ENSG00000198910,ENSG00000150893,ENSG00000071282,ENSG00000249992,ENSG00000011201,ENSG00000176697,ENSG00000141314,ENSG00000175928,ENSG00000113070,ENSG00000197467,ENSG00000138623,ENSG00000088756,ENSG00000162706,ENSG00000213347,ENSG00000124813,ENSG00000128591,ENSG00000109472,ENSG00000006283,ENSG00000158164,ENSG00000171617,ENSG00000060718,ENSG00000185920,ENSG00000240583,ENSG00000182054,ENSG00000205213,ENSG00000136997,ENSG00000120738,ENSG00000006534,ENSG00000205542,ENSG00000175197,ENSG00000071246,ENSG00000173227,ENSG00000054654,ENSG00000130294,ENSG00000138678,ENSG00000074181,ENSG00000180354,ENSG00000020181,ENSG00000109846,ENSG00000121005,ENSG00000170545,ENSG00000227051,ENSG00000196449,ENSG00000108821,ENSG00000165617,ENSG00000164638,ENSG00000178401,ENSG00000116717,ENSG00000092969,ENSG00000205978,ENSG00000113578,ENSG00000106123,ENSG00000114861,ENSG00000102804,ENSG00000140416,ENSG00000198805,ENSG00000171132,ENSG00000160179,ENSG00000135636,ENSG00000187123,ENSG00000080823,ENSG00000134824,ENSG00000136999,ENSG00000142871,ENSG00000175352,ENSG00000184194,ENSG00000146373,ENSG00000149131,ENSG00000049239,ENSG00000169083,ENSG00000138764,ENSG00000079931,ENSG00000188042,ENSG00000128564,ENSG00000100167,ENSG00000122870,ENSG00000048162,ENSG00000105290,ENSG00000167680,ENSG00000162599,ENSG00000104447,ENSG00000102996,ENSG00000074416,ENSG00000106333,ENSG00000166147,ENSG00000165424,ENSG00000109738,ENSG00000154118,ENSG00000250510,ENSG00000124145,ENSG00000150938,ENSG00000176171,ENSG00000143067,ENSG00000104967,ENSG00000140937,ENSG00000101255,ENSG00000133243,ENSG00000100321,ENSG00000151240,ENSG00000169299,ENSG00000049323,ENSG00000149294,ENSG00000099910,ENSG00000077150,ENSG00000175643,ENSG00000144655,ENSG00000172819,ENSG00000196878,ENSG00000165434,ENSG00000183049,ENSG00000100626,ENSG00000184557,ENSG00000168056,ENSG00000178104,ENSG00000184156,ENSG00000179431,ENSG00000123384,ENSG00000087245,ENSG00000091409,ENSG00000172037,ENSG00000128268,ENSG00000074219,ENSG00000188522,ENSG00000107731,ENSG00000120129,ENSG00000196935,ENSG00000171017,ENSG00000134802,ENSG00000183696,ENSG00000117395,ENSG00000113504,ENSG00000140950,ENSG00000156218,ENSG00000144730,ENSG00000139182,ENSG00000130702,ENSG00000185189,ENSG00000088280,ENSG00000166166,ENSG00000130707,ENSG00000257093,ENSG00000164976,ENSG00000126368,ENSG00000138759,ENSG00000184702,ENSG00000110492,ENSG00000132182,ENSG00000167702,ENSG00000137193,ENSG00000168685,ENSG00000100968,ENSG00000144645,ENSG00000084636,ENSG00000113657,ENSG00000119711,ENSG00000083799,ENSG00000154229,ENSG00000049759,ENSG00000115758,ENSG00000167693,ENSG00000126351,ENSG00000163811,ENSG00000189339,ENSG00000188976,ENSG00000074590,ENSG00000011028,ENSG00000177706,ENSG00000108947,ENSG00000184792,ENSG00000117461,ENSG00000135905,ENSG00000172638,ENSG00000115963,ENSG00000099284,ENSG00000130766,ENSG00000100154,ENSG00000162734,ENSG00000176014,ENSG00000054793,ENSG00000145632,ENSG00000172379,ENSG00000111252,ENSG00000003989,ENSG00000186432,ENSG00000188643,ENSG00000049192,ENSG00000087269,ENSG00000103485,ENSG00000141458,ENSG00000173638,ENSG00000125354,ENSG00000187244,ENSG00000142627,ENSG00000105835,ENSG00000110880,ENSG00000110047,ENSG00000198142,ENSG00000134574,ENSG00000166341,ENSG00000035862,ENSG00000148700,ENSG00000026559,ENSG00000119669,ENSG00000164465,ENSG00000182670,ENSG00000157657,ENSG00000163171,ENSG00000173559,ENSG00000164741,ENSG00000168502,ENSG00000149485,ENSG00000143061,ENSG00000165801,ENSG00000155363,ENSG00000066322,ENSG00000180801,ENSG00000018699,ENSG00000169908,ENSG00000137309,ENSG00000116649,ENSG00000143384,ENSG00000141736,ENSG00000058668,ENSG00000140859,ENSG00000005238,ENSG00000116455,ENSG00000119655,ENSG00000183723,ENSG00000113645,ENSG00000131370,ENSG00000126016,ENSG00000164050,ENSG00000114019,ENSG00000153815,ENSG00000164086,ENSG00000166073,ENSG00000154310,ENSG00000102316,ENSG00000136891,ENSG00000103187,ENSG00000055483,ENSG00000077942,ENSG00000109917,ENSG00000187954,ENSG00000137692,ENSG00000109320,ENSG00000074047,ENSG00000141076,ENSG00000116584,ENSG00000128283,ENSG00000104131,ENSG00000175274,ENSG00000111057,ENSG00000169032,ENSG00000197256,ENSG00000103257,ENSG00000205336,ENSG00000164134,ENSG00000197905,ENSG00000155850,ENSG00000109971,ENSG00000111371,ENSG00000100664,ENSG00000145431,ENSG00000135424,ENSG00000114315,ENSG00000225614,ENSG00000128266,ENSG00000125740,ENSG00000185989,ENSG00000117602,ENSG00000170454,ENSG00000089250,ENSG00000123933,ENSG00000120051,ENSG00000087494,ENSG00000164933,ENSG00000154217,ENSG00000188153,ENSG00000155980,ENSG00000164199,ENSG00000177990,ENSG00000141401,ENSG00000130522,ENSG00000259207,ENSG00000112414,ENSG00000109534,ENSG00000012171,ENSG00000185565,ENSG00000106991,ENSG00000099139,ENSG00000074370,ENSG00000177192,ENSG00000070371,ENSG00000105088,ENSG00000197385,ENSG00000155760,ENSG00000160094,ENSG00000171368,ENSG00000078053,ENSG00000073331,ENSG00000130517,ENSG00000127080,ENSG00000196739,ENSG00000169896,ENSG00000164484,ENSG00000090530,ENSG00000135750,ENSG00000158270,ENSG00000067836,ENSG00000012779,ENSG00000040608,ENSG00000136840,ENSG00000184384,ENSG00000169302,ENSG00000165795,ENSG00000150630,ENSG00000140022,ENSG00000162551,ENSG00000158560,ENSG00000189120,ENSG00000158292,ENSG00000177045,ENSG00000183248,ENSG00000092096,ENSG00000180340,ENSG00000181104,ENSG00000145911,ENSG00000019186,ENSG00000056998,ENSG00000156804,ENSG00000105516,ENSG00000163874,ENSG00000095794,ENSG00000146278,ENSG00000104907,ENSG00000128340,ENSG00000109654,ENSG00000135625,ENSG00000247626,ENSG00000182010,ENSG00000169231,ENSG00000090539,ENSG00000131650,ENSG00000239672,ENSG00000129946,ENSG00000186297,ENSG00000084710,ENSG00000110944,ENSG00000110328,ENSG00000120784,ENSG00000164338,ENSG00000185338,ENSG00000205269,ENSG00000139190,ENSG00000186998,ENSG00000132849,ENSG00000128045,ENSG00000064309,ENSG00000151062,ENSG00000181773,ENSG00000167107,ENSG00000059728,ENSG00000198795,ENSG00000067840,ENSG00000114423,ENSG00000126217,ENSG00000179364,ENSG00000174804,ENSG00000100036,ENSG00000133466,ENSG00000146950,ENSG00000163947,ENSG00000065717,ENSG00000115363,ENSG00000180998,ENSG00000124496,ENSG00000183496,ENSG00000196569,ENSG00000181192,ENSG00000162878,ENSG00000167371,ENSG00000122707,ENSG00000139200,ENSG00000186918,ENSG00000163683,ENSG00000120158,ENSG00000126878,ENSG00000160072,ENSG00000261115,ENSG00000149798,ENSG00000179674,ENSG00000181649,ENSG00000185015,ENSG00000161682,ENSG00000096696,ENSG00000160325,ENSG00000176533,ENSG00000066056,ENSG00000165995,ENSG00000103355,ENSG00000182272,ENSG00000178685,ENSG00000152208,ENSG00000109323,ENSG00000137266,ENSG00000167637,ENSG00000078549,ENSG00000114529,ENSG00000135678,ENSG00000156587,ENSG00000066468,ENSG00000100314,ENSG00000030419,ENSG00000139970,ENSG00000124406,ENSG00000101400,ENSG00000007402,ENSG00000004777,ENSG00000137103,ENSG00000119865,ENSG00000162494,ENSG00000075240,ENSG00000172348,ENSG00000165973,ENSG00000112796,ENSG00000179361,ENSG00000184937,ENSG00000196872,ENSG00000132854,ENSG00000144406,ENSG00000107902,ENSG00000174791,ENSG00000158246,ENSG00000162520,ENSG00000177098,ENSG00000243244,ENSG00000007516,ENSG00000125966,ENSG00000086991,ENSG00000148655,ENSG00000124491,ENSG00000143851,ENSG00000007237,ENSG00000166546,ENSG00000143847,ENSG00000168917,ENSG00000167964,ENSG00000162746,ENSG00000196814,ENSG00000119699,ENSG00000187800,ENSG00000198513,ENSG00000111262,ENSG00000171385,ENSG00000136040,ENSG00000187867,ENSG00000157851,ENSG00000109458,ENSG00000119508,ENSG00000163638,ENSG00000187955,ENSG00000162976,ENSG00000105696,ENSG00000008517,ENSG00000175445,ENSG00000123560,ENSG00000145687,ENSG00000137877,ENSG00000176136,ENSG00000138735,ENSG00000077348,ENSG00000180884,ENSG00000176293,ENSG00000151690,ENSG00000164077,ENSG00000164161,ENSG00000170989,ENSG00000174059,ENSG00000170345,ENSG00000197019,ENSG00000069122,ENSG00000174749,ENSG00000071242,ENSG00000141837,ENSG00000104714,ENSG00000076770,ENSG00000140465,ENSG00000133985,ENSG00000165475,ENSG00000132122,ENSG00000005379,ENSG00000146267,ENSG00000206077,ENSG00000144366,ENSG00000204060,ENSG00000211448,ENSG00000101665,ENSG00000151623,ENSG00000115556,ENSG00000127561,ENSG00000172548,ENSG00000005471,ENSG00000169252,ENSG00000124593,ENSG00000154319,ENSG00000136237,ENSG00000180730,ENSG00000163704,ENSG00000128016,ENSG00000117477,ENSG00000104267,ENSG00000205002,ENSG00000136842,ENSG00000078900,ENSG00000107518,ENSG00000239779,ENSG00000136828,ENSG00000081052,ENSG00000120915,ENSG00000179841,ENSG00000165646,ENSG00000137573,ENSG00000189143,ENSG00000178026,ENSG00000131931,ENSG00000186017,ENSG00000108932,ENSG00000142459,ENSG00000147251,ENSG00000152284,ENSG00000184574,ENSG00000133069,ENSG00000175093,ENSG00000179299,ENSG00000055118,ENSG00000115009,ENSG00000187688,ENSG00000197959,ENSG00000196502,ENSG00000141576,ENSG00000101986,ENSG00000156510,ENSG00000166450,ENSG00000172005,ENSG00000187323,ENSG00000110628,ENSG00000144115,ENSG00000119943,ENSG00000166265,ENSG00000141519,ENSG00000184949,ENSG00000104953,ENSG00000146233,ENSG00000153291,ENSG00000003249,ENSG00000204991,ENSG00000138944,ENSG00000104691,ENSG00000181444,ENSG00000205927,ENSG00000143434,ENSG00000135643,ENSG00000140807,ENSG00000112320,ENSG00000135116,ENSG00000164796,ENSG00000183876,ENSG00000079150,ENSG00000139044,ENSG00000134198,ENSG00000090238,ENSG00000174640,ENSG00000213085,ENSG00000008382,ENSG00000155966,ENSG00000113494,ENSG00000107736,ENSG00000130592,ENSG00000179029,ENSG00000115525,ENSG00000112182,ENSG00000146197,ENSG00000087301,ENSG00000127585,ENSG00000166689,ENSG00000171798,ENSG00000010319,ENSG00000213420,ENSG00000179240,ENSG00000104213,ENSG00000171105,ENSG00000117707,ENSG00000171219,ENSG00000130193,ENSG00000151892,ENSG00000198963,ENSG00000240065,ENSG00000140450,ENSG00000188766,ENSG00000130433,ENSG00000103460,ENSG00000027869,ENSG00000136928,ENSG00000158486,ENSG00000181513,ENSG00000167720,ENSG00000175497,ENSG00000198774,ENSG00000068024,ENSG00000185561,ENSG00000160781,ENSG00000066032,ENSG00000137809,ENSG00000167771,ENSG00000078401,ENSG00000163827,ENSG00000112902,ENSG00000078114,ENSG00000143858,ENSG00000164330,ENSG00000133247,ENSG00000002933,ENSG00000144857,ENSG00000196431,ENSG00000168528,ENSG00000186806,ENSG00000101331,ENSG00000168306,ENSG00000101074,ENSG00000115596,ENSG00000123243,ENSG00000166046,ENSG00000118596,ENSG00000149599,ENSG00000178150,ENSG00000118513,ENSG00000087116,ENSG00000178038,ENSG00000123685,ENSG00000153237,ENSG00000181350,ENSG00000137449,ENSG00000188338,ENSG00000101463,ENSG00000112137,ENSG00000006468,ENSG00000196188,ENSG00000144485,ENSG00000089847,ENSG00000182752,ENSG00000187479,ENSG00000113361,ENSG00000091972,ENSG00000135299,ENSG00000164093,ENSG00000019169,ENSG00000134323,ENSG00000242265,ENSG00000127528,ENSG00000074660,ENSG00000167100,ENSG00000167037,ENSG00000144908,ENSG00000170684,ENSG00000172375,ENSG00000130813,ENSG00000224383,ENSG00000167733,ENSG00000167525,ENSG00000139219,ENSG00000100122,ENSG00000179954,ENSG00000088726,ENSG00000130226,ENSG00000159753,ENSG00000086205,ENSG00000196196,ENSG00000138380,ENSG00000110900,ENSG00000154734,ENSG00000161381,ENSG00000178789,ENSG00000099785,ENSG00000113327,ENSG00000153246,ENSG00000164619,ENSG00000206052,ENSG00000147509,ENSG00000136378,ENSG00000113296,ENSG00000131771,ENSG00000187720,ENSG00000189058,ENSG00000088881,ENSG00000167083,ENSG00000167487,ENSG00000140398,ENSG00000109107,ENSG00000171812,ENSG00000147257,ENSG00000102935,ENSG00000038427,ENSG00000124882,ENSG00000168918,ENSG00000168481,ENSG00000136231,ENSG00000148053,ENSG00000169548,ENSG00000183018,ENSG00000272636,ENSG00000198223,ENSG00000046653,ENSG00000173406,ENSG00000172733,ENSG00000173950,ENSG00000169435,ENSG00000139737,ENSG00000079277,ENSG00000197380,ENSG00000043039,ENSG00000108342,ENSG00000162782,ENSG00000159784,ENSG00000141542,ENSG00000151067,ENSG00000121454,ENSG00000129757,ENSG00000169306,ENSG00000178947,ENSG00000120088,ENSG00000072163,ENSG00000162068,ENSG00000087085,ENSG00000185499,ENSG00000145861,ENSG00000184916,ENSG00000137571,ENSG00000162373,ENSG00000228594,ENSG00000135604,ENSG00000153233,ENSG00000144596,ENSG00000187908,ENSG00000174951,ENSG00000198400,ENSG00000142677,ENSG00000196562,ENSG00000078725,ENSG00000119782,ENSG00000145020,ENSG00000130475,ENSG00000120049,ENSG00000133048,ENSG00000197506,ENSG00000115257,ENSG00000131781,ENSG00000164764,ENSG00000185436,ENSG00000184905,ENSG00000161509,ENSG00000142765,ENSG00000003987,ENSG00000167363,ENSG00000164136,ENSG00000167711,ENSG00000091129,ENSG00000082556,ENSG00000163624,ENSG00000171450,ENSG00000184012,ENSG00000165029,ENSG00000196104,ENSG00000162873,ENSG00000111249,ENSG00000095321,ENSG00000129514,ENSG00000182685,ENSG00000102053,ENSG00000141622,ENSG00000186684,ENSG00000128709,ENSG00000164483,ENSG00000100290,ENSG00000155816,ENSG00000007174,ENSG00000188760,ENSG00000161277,ENSG00000004799,ENSG00000117245,ENSG00000149090,ENSG00000197245,ENSG00000101188,ENSG00000166592,ENSG00000239620,ENSG00000125384,ENSG00000161082,ENSG00000215045,ENSG00000163814,ENSG00000188738,ENSG00000234409,ENSG00000188897,ENSG00000162496,ENSG00000162931,ENSG00000167740,ENSG00000007350,ENSG00000083454,ENSG00000105550,ENSG00000167914,ENSG00000141431,ENSG00000134070,ENSG00000135638,ENSG00000188833,ENSG00000162511,ENSG00000129244,ENSG00000125820,ENSG00000108830,ENSG00000147234,ENSG00000160111,ENSG00000180535,ENSG00000105929,ENSG00000151617,ENSG00000040731,ENSG00000154654,ENSG00000089041,ENSG00000115604,ENSG00000172508,ENSG00000138316,ENSG00000167103,ENSG00000095932,ENSG00000156298,ENSG00000175874,ENSG00000169583,ENSG00000213402,ENSG00000090339,ENSG00000157734,ENSG00000197859,ENSG00000205922,ENSG00000149633,ENSG00000100346,ENSG00000101695,ENSG00000104892,ENSG00000115266,ENSG00000136002,ENSG00000090534,ENSG00000151948,ENSG00000180447,ENSG00000138080,ENSG00000129009,ENSG00000124507,ENSG00000107829,ENSG00000146966,ENSG00000144152,ENSG00000196972,ENSG00000135447,ENSG00000099957,ENSG00000196460,ENSG00000176428,ENSG00000111644,ENSG00000130876,ENSG00000167393,ENSG00000240764,ENSG00000125731,ENSG00000128271,ENSG00000117425,ENSG00000006047,ENSG00000182492,ENSG00000197046,ENSG00000162849,ENSG00000121871,ENSG00000131951,ENSG00000165028,ENSG00000110148,ENSG00000225950,ENSG00000147255,ENSG00000243709,ENSG00000139899,ENSG00000181982,ENSG00000159958,ENSG00000188816,ENSG00000089692,ENSG00000213366,ENSG00000148832,ENSG00000129450,ENSG00000198353,ENSG00000141750,ENSG00000179698,ENSG00000172350,ENSG00000159713,ENSG00000171119,ENSG00000140459,ENSG00000143416,ENSG00000184185,ENSG00000106006,ENSG00000163064,ENSG00000159251,ENSG00000185100,ENSG00000187650,ENSG00000118640,ENSG00000148357,ENSG00000106483,ENSG00000146250,ENSG00000196189,ENSG00000137558,ENSG00000142046,ENSG00000116661,ENSG00000232859,ENSG00000162552,ENSG00000078295,ENSG00000184163,ENSG00000048540,ENSG00000166793,ENSG00000146005,ENSG00000198074,ENSG00000106436,ENSG00000169750,ENSG00000183783,ENSG00000183397,ENSG00000006071,ENSG00000089820,ENSG00000137707,ENSG00000157601,ENSG00000104921,ENSG00000154153,ENSG00000167617,ENSG00000109758,ENSG00000139269,ENSG00000185522,ENSG00000249853,ENSG00000215644,ENSG00000271303,ENSG00000117643,ENSG00000038295,ENSG00000147443,ENSG00000254656,ENSG00000148408,ENSG00000179088,ENSG00000198673,ENSG00000164879,ENSG00000183960,ENSG00000105479,ENSG00000189195,ENSG00000183690,ENSG00000174428,ENSG00000072182,ENSG00000050030,ENSG00000141738,ENSG00000182700,ENSG00000251493,ENSG00000106852,ENSG00000100604,ENSG00000170442,ENSG00000033122,ENSG00000179111,ENSG00000188060,ENSG00000102349,ENSG00000139445,ENSG00000188783,ENSG00000101203,ENSG00000271605,ENSG00000187957,ENSG00000224389,ENSG00000126583,ENSG00000068615,ENSG00000115468,ENSG00000165171,ENSG00000049283,ENSG00000184828,ENSG00000267221,ENSG00000006756,ENSG00000168676,ENSG00000186496,ENSG00000167653,ENSG00000204267,ENSG00000169758,ENSG00000144285,ENSG00000108309,ENSG00000177108,ENSG00000124839,ENSG00000183615,ENSG00000111728,ENSG00000118292,ENSG00000130751,ENSG00000173530,ENSG00000173947,ENSG00000170367,ENSG00000170190,ENSG00000239282,ENSG00000244731,ENSG00000174521,ENSG00000204175,ENSG00000155897,ENSG00000160097,ENSG00000149926,ENSG00000128482,ENSG00000094755,ENSG00000101825,ENSG00000173838,ENSG00000106336,ENSG00000166016,ENSG00000182575,ENSG00000156925,ENSG00000164929,ENSG00000138172,ENSG00000128713,ENSG00000087495,ENSG00000183230,ENSG00000167851,ENSG00000116329,ENSG00000188404,ENSG00000142611,ENSG00000134259,ENSG00000086696,ENSG00000160471,ENSG00000065609,ENSG00000214140,ENSG00000261949,ENSG00000183914,ENSG00000165272,ENSG00000173557,ENSG00000196275,ENSG00000140557,ENSG00000158008,ENSG00000145920,ENSG00000162526,ENSG00000100285,ENSG00000128610,ENSG00000235169,ENSG00000100033,ENSG00000149922,ENSG00000204363,ENSG00000160318,ENSG00000122735,ENSG00000166869,ENSG00000188177,ENSG00000130700,ENSG00000158859,ENSG00000163864,ENSG00000164932,ENSG00000125850,ENSG00000183484,ENSG00000227268,ENSG00000183486,ENSG00000188452,ENSG00000183775,ENSG00000081138,ENSG00000095713,ENSG00000196421,ENSG00000164418,ENSG00000187556,ENSG00000175426,ENSG00000173267,ENSG00000139352,ENSG00000144130,ENSG00000204882,ENSG00000166448,ENSG00000168334,ENSG00000170703,ENSG00000100206,ENSG00000068831,ENSG00000160716,ENSG00000159231,ENSG00000128298,ENSG00000171954,ENSG00000101280,ENSG00000039068,ENSG00000142233,ENSG00000052344,ENSG00000163075,ENSG00000168143,ENSG00000117834,ENSG00000168032,ENSG00000129654,ENSG00000178445,ENSG00000143603,ENSG00000186648,ENSG00000109625,ENSG00000273274,ENSG00000144488,ENSG00000241489,ENSG00000113739,ENSG00000188316,ENSG00000148123,ENSG00000198691,ENSG00000188266,ENSG00000104435,ENSG00000185046,ENSG00000081059,ENSG00000197471,ENSG00000176387,ENSG00000163995,ENSG00000189157,ENSG00000086967,ENSG00000104951,ENSG00000116035,ENSG00000136449,ENSG00000140986,ENSG00000156920,ENSG00000172794,ENSG00000187260,ENSG00000184451,ENSG00000148057,ENSG00000241484,ENSG00000186973,ENSG00000197993,ENSG00000163449,ENSG00000166816,ENSG00000101198,ENSG00000124678,ENSG00000146374,ENSG00000105808,ENSG00000106236,ENSG00000129990,ENSG00000234719,ENSG00000116981,ENSG00000156475,ENSG00000144460,ENSG00000106479,ENSG00000110975,ENSG00000187730,ENSG00000177494,ENSG00000171502,ENSG00000176907,ENSG00000160472,ENSG00000183850,ENSG00000263874,ENSG00000140873,ENSG00000185101,ENSG00000173762,ENSG00000134470,ENSG00000077984,ENSG00000123329,ENSG00000130037,ENSG00000156966,ENSG00000141497,ENSG00000092758,ENSG00000108684,ENSG00000184560,ENSG00000010310,ENSG00000173698,ENSG00000213213,ENSG00000261308,ENSG00000188779,ENSG00000148204,ENSG00000262484,ENSG00000189056,ENSG00000168135,ENSG00000101349,ENSG00000100197,ENSG00000111319,ENSG00000187595,ENSG00000125851,ENSG00000164794,ENSG00000105649,ENSG00000183837,ENSG00000231389,ENSG00000131044,ENSG00000187554,ENSG00000130055,ENSG00000090554,ENSG00000175985,ENSG00000064195,ENSG00000159708,ENSG00000180096,ENSG00000166407
TF	Factor: MAZ; motif: GGGMGGGGS; match class: 1	TF:M10432_1	FALSE	4.56e-12	11.3414	4494	2256	659	20012	ENSG00000188487,ENSG00000181449,ENSG00000205795,ENSG00000108375,ENSG00000174469,ENSG00000131242,ENSG00000021300,ENSG00000149212,ENSG00000078018,ENSG00000213626,ENSG00000178573,ENSG00000100027,ENSG00000169184,ENSG00000124212,ENSG00000144583,ENSG00000147174,ENSG00000184489,ENSG00000157827,ENSG00000188322,ENSG00000137834,ENSG00000123095,ENSG00000171227,ENSG00000142549,ENSG00000167552,ENSG00000182463,ENSG00000185630,ENSG00000168916,ENSG00000138131,ENSG00000167614,ENSG00000235109,ENSG00000111087,ENSG00000099864,ENSG00000138336,ENSG00000163346,ENSG00000122861,ENSG00000111344,ENSG00000125355,ENSG00000198576,ENSG00000176406,ENSG00000110031,ENSG00000159399,ENSG00000142303,ENSG00000157680,ENSG00000111110,ENSG00000221890,ENSG00000131018,ENSG00000076716,ENSG00000171604,ENSG00000076356,ENSG00000063180,ENSG00000117016,ENSG00000162490,ENSG00000011201,ENSG00000176697,ENSG00000141314,ENSG00000128512,ENSG00000138623,ENSG00000177150,ENSG00000162512,ENSG00000162706,ENSG00000124813,ENSG00000128591,ENSG00000006283,ENSG00000060718,ENSG00000185920,ENSG00000240583,ENSG00000182054,ENSG00000034152,ENSG00000120738,ENSG00000136205,ENSG00000173227,ENSG00000054654,ENSG00000130294,ENSG00000074181,ENSG00000180354,ENSG00000109846,ENSG00000170545,ENSG00000196449,ENSG00000108821,ENSG00000164638,ENSG00000178401,ENSG00000116717,ENSG00000092969,ENSG00000114861,ENSG00000138193,ENSG00000171132,ENSG00000160179,ENSG00000134824,ENSG00000142871,ENSG00000175352,ENSG00000184194,ENSG00000149131,ENSG00000049239,ENSG00000169083,ENSG00000128564,ENSG00000105290,ENSG00000167680,ENSG00000162599,ENSG00000104447,ENSG00000102996,ENSG00000106333,ENSG00000165424,ENSG00000154118,ENSG00000124145,ENSG00000150938,ENSG00000176171,ENSG00000104967,ENSG00000140937,ENSG00000100321,ENSG00000151240,ENSG00000108179,ENSG00000049323,ENSG00000149294,ENSG00000077150,ENSG00000144655,ENSG00000172819,ENSG00000196878,ENSG00000183049,ENSG00000100626,ENSG00000184557,ENSG00000168056,ENSG00000184156,ENSG00000179431,ENSG00000123384,ENSG00000087245,ENSG00000128268,ENSG00000074219,ENSG00000189410,ENSG00000188522,ENSG00000120129,ENSG00000139174,ENSG00000134802,ENSG00000113504,ENSG00000130702,ENSG00000185189,ENSG00000088280,ENSG00000166166,ENSG00000130707,ENSG00000257093,ENSG00000184702,ENSG00000110492,ENSG00000132382,ENSG00000167702,ENSG00000137193,ENSG00000100968,ENSG00000144645,ENSG00000113657,ENSG00000083799,ENSG00000049759,ENSG00000115758,ENSG00000167693,ENSG00000126351,ENSG00000074590,ENSG00000011028,ENSG00000177706,ENSG00000108947,ENSG00000184792,ENSG00000172638,ENSG00000162734,ENSG00000176014,ENSG00000054793,ENSG00000145632,ENSG00000111252,ENSG00000186432,ENSG00000125354,ENSG00000112578,ENSG00000110880,ENSG00000198142,ENSG00000134574,ENSG00000166341,ENSG00000035862,ENSG00000119669,ENSG00000182670,ENSG00000157657,ENSG00000067445,ENSG00000173559,ENSG00000164741,ENSG00000143061,ENSG00000066322,ENSG00000137309,ENSG00000141736,ENSG00000005238,ENSG00000164904,ENSG00000113645,ENSG00000126016,ENSG00000164050,ENSG00000153815,ENSG00000154310,ENSG00000102316,ENSG00000136891,ENSG00000103187,ENSG00000055483,ENSG00000187954,ENSG00000141076,ENSG00000116584,ENSG00000128283,ENSG00000104131,ENSG00000111057,ENSG00000169032,ENSG00000197905,ENSG00000155850,ENSG00000109971,ENSG00000100664,ENSG00000145431,ENSG00000135424,ENSG00000114315,ENSG00000225614,ENSG00000128266,ENSG00000185989,ENSG00000117602,ENSG00000123933,ENSG00000087494,ENSG00000155980,ENSG00000130522,ENSG00000012171,ENSG00000099139,ENSG00000070371,ENSG00000105088,ENSG00000197385,ENSG00000155760,ENSG00000160094,ENSG00000127080,ENSG00000196739,ENSG00000164484,ENSG00000135750,ENSG00000158270,ENSG00000067836,ENSG00000012779,ENSG00000040608,ENSG00000165795,ENSG00000197496,ENSG00000140022,ENSG00000162551,ENSG00000158292,ENSG00000177045,ENSG00000183248,ENSG00000092096,ENSG00000180340,ENSG00000145911,ENSG00000056998,ENSG00000105516,ENSG00000095794,ENSG00000104907,ENSG00000128340,ENSG00000178607,ENSG00000182010,ENSG00000090539,ENSG00000131650,ENSG00000129946,ENSG00000205269,ENSG00000139190,ENSG00000186998,ENSG00000105559,ENSG00000132849,ENSG00000167107,ENSG00000067840,ENSG00000126217,ENSG00000179364,ENSG00000174804,ENSG00000185269,ENSG00000146950,ENSG00000065717,ENSG00000124496,ENSG00000183496,ENSG00000162878,ENSG00000167371,ENSG00000122707,ENSG00000186918,ENSG00000126878,ENSG00000160072,ENSG00000261115,ENSG00000103034,ENSG00000181649,ENSG00000161682,ENSG00000096696,ENSG00000160325,ENSG00000176533,ENSG00000103355,ENSG00000182272,ENSG00000152208,ENSG00000137266,ENSG00000078549,ENSG00000066468,ENSG00000100314,ENSG00000130768,ENSG00000124406,ENSG00000101400,ENSG00000007402,ENSG00000004777,ENSG00000137103,ENSG00000162494,ENSG00000172348,ENSG00000112796,ENSG00000179361,ENSG00000174791,ENSG00000162520,ENSG00000243244,ENSG00000007516,ENSG00000125966,ENSG00000148655,ENSG00000166546,ENSG00000143847,ENSG00000128394,ENSG00000065361,ENSG00000187800,ENSG00000187867,ENSG00000157851,ENSG00000119508,ENSG00000162976,ENSG00000105696,ENSG00000132563,ENSG00000145687,ENSG00000180884,ENSG00000171970,ENSG00000164077,ENSG00000164161,ENSG00000174749,ENSG00000133985,ENSG00000132122,ENSG00000118777,ENSG00000146267,ENSG00000204060,ENSG00000151623,ENSG00000172548,ENSG00000005471,ENSG00000124593,ENSG00000169884,ENSG00000177398,ENSG00000104267,ENSG00000205002,ENSG00000078900,ENSG00000107518,ENSG00000136828,ENSG00000081052,ENSG00000120915,ENSG00000179841,ENSG00000189143,ENSG00000142459,ENSG00000152284,ENSG00000133069,ENSG00000055118,ENSG00000197959,ENSG00000141576,ENSG00000101986,ENSG00000166450,ENSG00000144115,ENSG00000119943,ENSG00000141519,ENSG00000180353,ENSG00000003249,ENSG00000138944,ENSG00000181444,ENSG00000135643,ENSG00000215182,ENSG00000140807,ENSG00000139044,ENSG00000134198,ENSG00000090238,ENSG00000174640,ENSG00000008382,ENSG00000107736,ENSG00000130592,ENSG00000115525,ENSG00000112182,ENSG00000146197,ENSG00000127585,ENSG00000166689,ENSG00000171798,ENSG00000174080,ENSG00000213420,ENSG00000179240,ENSG00000171219,ENSG00000130193,ENSG00000140450,ENSG00000188766,ENSG00000103460,ENSG00000027869,ENSG00000068024,ENSG00000185561,ENSG00000066032,ENSG00000167771,ENSG00000112902,ENSG00000078114,ENSG00000143858,ENSG00000168528,ENSG00000101331,ENSG00000115596,ENSG00000099617,ENSG00000178150,ENSG00000118513,ENSG00000087116,ENSG00000153237,ENSG00000188338,ENSG00000101463,ENSG00000112137,ENSG00000144485,ENSG00000089847,ENSG00000182752,ENSG00000187479,ENSG00000113361,ENSG00000242265,ENSG00000127528,ENSG00000074660,ENSG00000167100,ENSG00000144908,ENSG00000167733,ENSG00000139219,ENSG00000179954,ENSG00000088726,ENSG00000016391,ENSG00000159753,ENSG00000154734,ENSG00000161381,ENSG00000153246,ENSG00000164619,ENSG00000147509,ENSG00000136378,ENSG00000113296,ENSG00000187609,ENSG00000140398,ENSG00000127084,ENSG00000102935,ENSG00000169548,ENSG00000183018,ENSG00000272636,ENSG00000173406,ENSG00000173950,ENSG00000198753,ENSG00000197380,ENSG00000043039,ENSG00000174600,ENSG00000162782,ENSG00000159784,ENSG00000141542,ENSG00000151067,ENSG00000144331,ENSG00000121454,ENSG00000129757,ENSG00000139292,ENSG00000120088,ENSG00000072163,ENSG00000162068,ENSG00000056736,ENSG00000087085,ENSG00000185499,ENSG00000162373,ENSG00000198400,ENSG00000196562,ENSG00000078725,ENSG00000119782,ENSG00000120049,ENSG00000115257,ENSG00000131781,ENSG00000164764,ENSG00000185436,ENSG00000184905,ENSG00000161509,ENSG00000142765,ENSG00000003987,ENSG00000188747,ENSG00000091129,ENSG00000101306,ENSG00000105427,ENSG00000196104,ENSG00000162873,ENSG00000111249,ENSG00000129514,ENSG00000102053,ENSG00000099330,ENSG00000186684,ENSG00000164483,ENSG00000100290,ENSG00000197245,ENSG00000161082,ENSG00000162804,ENSG00000234409,ENSG00000141431,ENSG00000188833,ENSG00000186710,ENSG00000129244,ENSG00000125820,ENSG00000108830,ENSG00000147234,ENSG00000160111,ENSG00000180535,ENSG00000168970,ENSG00000154654,ENSG00000125510,ENSG00000172508,ENSG00000167103,ENSG00000095932,ENSG00000156298,ENSG00000090339,ENSG00000157734,ENSG00000197859,ENSG00000205922,ENSG00000167861,ENSG00000104892,ENSG00000151948,ENSG00000124507,ENSG00000135447,ENSG00000173262,ENSG00000176428,ENSG00000111644,ENSG00000130876,ENSG00000243811,ENSG00000125731,ENSG00000006047,ENSG00000179083,ENSG00000182492,ENSG00000197046,ENSG00000162849,ENSG00000121871,ENSG00000165028,ENSG00000110148,ENSG00000225950,ENSG00000147255,ENSG00000181982,ENSG00000159958,ENSG00000188816,ENSG00000089692,ENSG00000148832,ENSG00000198353,ENSG00000172350,ENSG00000171119,ENSG00000140459,ENSG00000163064,ENSG00000159251,ENSG00000148357,ENSG00000116661,ENSG00000232859,ENSG00000162552,ENSG00000078295,ENSG00000166793,ENSG00000146005,ENSG00000169750,ENSG00000183397,ENSG00000006071,ENSG00000099998,ENSG00000167617,ENSG00000109758,ENSG00000185522,ENSG00000249853,ENSG00000215644,ENSG00000271303,ENSG00000117643,ENSG00000254656,ENSG00000148408,ENSG00000179088,ENSG00000164879,ENSG00000183690,ENSG00000072182,ENSG00000141738,ENSG00000106852,ENSG00000100604,ENSG00000170442,ENSG00000033122,ENSG00000179111,ENSG00000188783,ENSG00000101203,ENSG00000138669,ENSG00000126583,ENSG00000006611,ENSG00000115468,ENSG00000049283,ENSG00000184828,ENSG00000267221,ENSG00000169758,ENSG00000108309,ENSG00000111728,ENSG00000130751,ENSG00000066230,ENSG00000173947,ENSG00000239282,ENSG00000174521,ENSG00000149926,ENSG00000128482,ENSG00000106336,ENSG00000182575,ENSG00000087495,ENSG00000142611,ENSG00000160471,ENSG00000065609,ENSG00000183914,ENSG00000165272,ENSG00000140557,ENSG00000160318,ENSG00000122735,ENSG00000166869,ENSG00000166682,ENSG00000175785,ENSG00000130700,ENSG00000158859,ENSG00000163864,ENSG00000125850,ENSG00000227268,ENSG00000183486,ENSG00000183775,ENSG00000196421,ENSG00000164418,ENSG00000150625,ENSG00000139352,ENSG00000166448,ENSG00000165730,ENSG00000239713,ENSG00000170703,ENSG00000100206,ENSG00000068831,ENSG00000159231,ENSG00000039068,ENSG00000142233,ENSG00000052344,ENSG00000129654,ENSG00000178445,ENSG00000186648,ENSG00000109625,ENSG00000273274,ENSG00000241489,ENSG00000185046,ENSG00000081059,ENSG00000176387,ENSG00000086967,ENSG00000104951,ENSG00000140986,ENSG00000172794,ENSG00000187260,ENSG00000103227,ENSG00000184451,ENSG00000241484,ENSG00000166816,ENSG00000101198,ENSG00000146374,ENSG00000105808,ENSG00000129990,ENSG00000234719,ENSG00000116981,ENSG00000156475,ENSG00000187730,ENSG00000173762,ENSG00000156966,ENSG00000169129,ENSG00000092758,ENSG00000108684,ENSG00000184560,ENSG00000173698,ENSG00000261308,ENSG00000188779,ENSG00000148204,ENSG00000262484,ENSG00000189056,ENSG00000168135,ENSG00000101349,ENSG00000111319,ENSG00000187595,ENSG00000125851,ENSG00000105649,ENSG00000183837,ENSG00000231389,ENSG00000198597
TF	Factor: GKLF; motif: NNRRGRRNGNSNNN; match class: 1	TF:M07040_1	FALSE	9.1e-12	11.0409	8362	2256	1117	20012	ENSG00000128573,ENSG00000171864,ENSG00000162892,ENSG00000141052,ENSG00000179772,ENSG00000085741,ENSG00000184845,ENSG00000104081,ENSG00000123689,ENSG00000181449,ENSG00000100311,ENSG00000205795,ENSG00000182168,ENSG00000152402,ENSG00000108375,ENSG00000174469,ENSG00000131242,ENSG00000021300,ENSG00000185483,ENSG00000149212,ENSG00000078018,ENSG00000132000,ENSG00000213626,ENSG00000170498,ENSG00000137726,ENSG00000178573,ENSG00000169184,ENSG00000133083,ENSG00000170153,ENSG00000124212,ENSG00000144583,ENSG00000176049,ENSG00000168675,ENSG00000128805,ENSG00000147174,ENSG00000111859,ENSG00000154133,ENSG00000184489,ENSG00000185745,ENSG00000198626,ENSG00000187634,ENSG00000157827,ENSG00000188322,ENSG00000184838,ENSG00000166922,ENSG00000175592,ENSG00000137834,ENSG00000168772,ENSG00000123095,ENSG00000148734,ENSG00000171227,ENSG00000102003,ENSG00000142549,ENSG00000167552,ENSG00000134853,ENSG00000163297,ENSG00000095752,ENSG00000182463,ENSG00000185630,ENSG00000128422,ENSG00000197410,ENSG00000168453,ENSG00000168916,ENSG00000138131,ENSG00000182175,ENSG00000164176,ENSG00000167614,ENSG00000104856,ENSG00000198732,ENSG00000111087,ENSG00000099864,ENSG00000120594,ENSG00000138336,ENSG00000163346,ENSG00000122861,ENSG00000111344,ENSG00000125355,ENSG00000198576,ENSG00000176406,ENSG00000071575,ENSG00000154864,ENSG00000110031,ENSG00000142303,ENSG00000157680,ENSG00000111110,ENSG00000169439,ENSG00000006016,ENSG00000139263,ENSG00000221890,ENSG00000134532,ENSG00000164938,ENSG00000159403,ENSG00000146232,ENSG00000187775,ENSG00000131018,ENSG00000176170,ENSG00000157168,ENSG00000076716,ENSG00000138166,ENSG00000171604,ENSG00000087074,ENSG00000169994,ENSG00000076356,ENSG00000063180,ENSG00000130635,ENSG00000153404,ENSG00000117016,ENSG00000162490,ENSG00000198910,ENSG00000150893,ENSG00000071282,ENSG00000249992,ENSG00000011201,ENSG00000163453,ENSG00000176697,ENSG00000141314,ENSG00000175928,ENSG00000128512,ENSG00000113070,ENSG00000197467,ENSG00000138623,ENSG00000177150,ENSG00000162512,ENSG00000162706,ENSG00000124813,ENSG00000128591,ENSG00000116990,ENSG00000109472,ENSG00000006283,ENSG00000158164,ENSG00000166401,ENSG00000171617,ENSG00000060718,ENSG00000185920,ENSG00000240583,ENSG00000182054,ENSG00000205213,ENSG00000034152,ENSG00000120738,ENSG00000006534,ENSG00000175197,ENSG00000187091,ENSG00000110104,ENSG00000071246,ENSG00000173227,ENSG00000054654,ENSG00000130294,ENSG00000074181,ENSG00000180354,ENSG00000020181,ENSG00000109846,ENSG00000227051,ENSG00000196449,ENSG00000131669,ENSG00000108821,ENSG00000169116,ENSG00000165617,ENSG00000164638,ENSG00000178401,ENSG00000116717,ENSG00000092969,ENSG00000205978,ENSG00000106123,ENSG00000114861,ENSG00000165655,ENSG00000108846,ENSG00000116299,ENSG00000140416,ENSG00000198805,ENSG00000171132,ENSG00000134824,ENSG00000136999,ENSG00000142871,ENSG00000100292,ENSG00000139178,ENSG00000175352,ENSG00000184194,ENSG00000149131,ENSG00000169083,ENSG00000138764,ENSG00000128564,ENSG00000100167,ENSG00000122870,ENSG00000106366,ENSG00000167680,ENSG00000162599,ENSG00000104447,ENSG00000074416,ENSG00000106333,ENSG00000166147,ENSG00000145220,ENSG00000165424,ENSG00000109738,ENSG00000154118,ENSG00000250510,ENSG00000124145,ENSG00000150938,ENSG00000114767,ENSG00000131378,ENSG00000104967,ENSG00000105976,ENSG00000140937,ENSG00000101255,ENSG00000133243,ENSG00000100321,ENSG00000151240,ENSG00000108179,ENSG00000049323,ENSG00000086730,ENSG00000149294,ENSG00000099910,ENSG00000077150,ENSG00000144655,ENSG00000172819,ENSG00000196878,ENSG00000183049,ENSG00000100626,ENSG00000184557,ENSG00000168056,ENSG00000184156,ENSG00000179431,ENSG00000123384,ENSG00000087245,ENSG00000091409,ENSG00000128268,ENSG00000074219,ENSG00000189410,ENSG00000188522,ENSG00000160886,ENSG00000120129,ENSG00000196935,ENSG00000185760,ENSG00000134802,ENSG00000117395,ENSG00000113504,ENSG00000140950,ENSG00000125148,ENSG00000139182,ENSG00000130702,ENSG00000153094,ENSG00000185189,ENSG00000088280,ENSG00000166166,ENSG00000130707,ENSG00000089195,ENSG00000164976,ENSG00000126368,ENSG00000138759,ENSG00000184702,ENSG00000110492,ENSG00000167702,ENSG00000137193,ENSG00000100968,ENSG00000144645,ENSG00000084636,ENSG00000113657,ENSG00000119711,ENSG00000083799,ENSG00000154229,ENSG00000049759,ENSG00000118523,ENSG00000167693,ENSG00000126351,ENSG00000163811,ENSG00000189339,ENSG00000188976,ENSG00000074590,ENSG00000011028,ENSG00000177706,ENSG00000108947,ENSG00000184792,ENSG00000117461,ENSG00000135905,ENSG00000152137,ENSG00000130766,ENSG00000100154,ENSG00000162734,ENSG00000176014,ENSG00000111252,ENSG00000186432,ENSG00000049192,ENSG00000087269,ENSG00000173638,ENSG00000125354,ENSG00000187244,ENSG00000142627,ENSG00000105835,ENSG00000160193,ENSG00000110047,ENSG00000181026,ENSG00000134574,ENSG00000166341,ENSG00000035862,ENSG00000148700,ENSG00000026559,ENSG00000119669,ENSG00000164465,ENSG00000182670,ENSG00000157657,ENSG00000146426,ENSG00000067445,ENSG00000163171,ENSG00000143256,ENSG00000173559,ENSG00000086189,ENSG00000168502,ENSG00000149485,ENSG00000143061,ENSG00000165801,ENSG00000155363,ENSG00000066322,ENSG00000180801,ENSG00000123636,ENSG00000021762,ENSG00000169908,ENSG00000137309,ENSG00000113721,ENSG00000141736,ENSG00000058668,ENSG00000140859,ENSG00000005238,ENSG00000116455,ENSG00000119655,ENSG00000183723,ENSG00000113645,ENSG00000126016,ENSG00000164050,ENSG00000114019,ENSG00000153815,ENSG00000164086,ENSG00000166073,ENSG00000154310,ENSG00000102316,ENSG00000136891,ENSG00000103187,ENSG00000055483,ENSG00000077942,ENSG00000187954,ENSG00000037474,ENSG00000115129,ENSG00000109320,ENSG00000074047,ENSG00000141076,ENSG00000116584,ENSG00000128283,ENSG00000104131,ENSG00000175274,ENSG00000169032,ENSG00000197256,ENSG00000205336,ENSG00000148840,ENSG00000111641,ENSG00000197905,ENSG00000109971,ENSG00000100664,ENSG00000145431,ENSG00000135424,ENSG00000204869,ENSG00000114315,ENSG00000149591,ENSG00000128266,ENSG00000125740,ENSG00000185989,ENSG00000117602,ENSG00000089250,ENSG00000087494,ENSG00000154217,ENSG00000188153,ENSG00000155980,ENSG00000164199,ENSG00000130522,ENSG00000259207,ENSG00000112414,ENSG00000012171,ENSG00000107815,ENSG00000185565,ENSG00000099139,ENSG00000089048,ENSG00000070371,ENSG00000105088,ENSG00000197385,ENSG00000155760,ENSG00000137868,ENSG00000160094,ENSG00000120949,ENSG00000171368,ENSG00000078053,ENSG00000130517,ENSG00000127080,ENSG00000196739,ENSG00000164484,ENSG00000158270,ENSG00000113742,ENSG00000067836,ENSG00000040608,ENSG00000136840,ENSG00000169302,ENSG00000160124,ENSG00000165795,ENSG00000197496,ENSG00000150630,ENSG00000162551,ENSG00000158560,ENSG00000189120,ENSG00000106537,ENSG00000158292,ENSG00000177045,ENSG00000171346,ENSG00000183248,ENSG00000092096,ENSG00000180340,ENSG00000181104,ENSG00000145911,ENSG00000019186,ENSG00000056998,ENSG00000156804,ENSG00000105516,ENSG00000163874,ENSG00000095794,ENSG00000146278,ENSG00000128340,ENSG00000135625,ENSG00000169231,ENSG00000138496,ENSG00000090539,ENSG00000131650,ENSG00000129946,ENSG00000007314,ENSG00000183762,ENSG00000185338,ENSG00000205269,ENSG00000139190,ENSG00000186998,ENSG00000132849,ENSG00000128045,ENSG00000064309,ENSG00000181773,ENSG00000167107,ENSG00000059728,ENSG00000198795,ENSG00000067840,ENSG00000114423,ENSG00000126217,ENSG00000179364,ENSG00000174804,ENSG00000185269,ENSG00000133466,ENSG00000146950,ENSG00000163947,ENSG00000065717,ENSG00000115363,ENSG00000124496,ENSG00000183496,ENSG00000162878,ENSG00000167371,ENSG00000139200,ENSG00000186918,ENSG00000163683,ENSG00000139971,ENSG00000126878,ENSG00000160072,ENSG00000261115,ENSG00000163659,ENSG00000185015,ENSG00000170271,ENSG00000161682,ENSG00000096696,ENSG00000160325,ENSG00000176533,ENSG00000066056,ENSG00000165995,ENSG00000114854,ENSG00000103355,ENSG00000182272,ENSG00000171703,ENSG00000178685,ENSG00000137266,ENSG00000078549,ENSG00000114529,ENSG00000156587,ENSG00000066468,ENSG00000100314,ENSG00000030419,ENSG00000124406,ENSG00000101400,ENSG00000007402,ENSG00000004777,ENSG00000119865,ENSG00000162494,ENSG00000172348,ENSG00000106089,ENSG00000165973,ENSG00000184937,ENSG00000132854,ENSG00000144406,ENSG00000174791,ENSG00000158246,ENSG00000162520,ENSG00000177098,ENSG00000243244,ENSG00000007516,ENSG00000125966,ENSG00000148655,ENSG00000124491,ENSG00000143851,ENSG00000166546,ENSG00000143847,ENSG00000167964,ENSG00000158106,ENSG00000128394,ENSG00000196814,ENSG00000119699,ENSG00000065361,ENSG00000187800,ENSG00000198513,ENSG00000165507,ENSG00000171385,ENSG00000136040,ENSG00000187867,ENSG00000157851,ENSG00000119508,ENSG00000163638,ENSG00000162976,ENSG00000105696,ENSG00000132563,ENSG00000145687,ENSG00000137877,ENSG00000176136,ENSG00000180884,ENSG00000176293,ENSG00000171970,ENSG00000151690,ENSG00000131015,ENSG00000164161,ENSG00000174059,ENSG00000170345,ENSG00000171388,ENSG00000100055,ENSG00000174749,ENSG00000141837,ENSG00000104714,ENSG00000140465,ENSG00000133985,ENSG00000064687,ENSG00000165475,ENSG00000132122,ENSG00000005379,ENSG00000118777,ENSG00000182871,ENSG00000206077,ENSG00000144366,ENSG00000204060,ENSG00000101665,ENSG00000151623,ENSG00000115556,ENSG00000127561,ENSG00000172548,ENSG00000005471,ENSG00000169252,ENSG00000124593,ENSG00000154319,ENSG00000169884,ENSG00000136237,ENSG00000197093,ENSG00000163704,ENSG00000117477,ENSG00000177398,ENSG00000104267,ENSG00000136842,ENSG00000078900,ENSG00000107518,ENSG00000136828,ENSG00000081052,ENSG00000179841,ENSG00000165646,ENSG00000189143,ENSG00000178026,ENSG00000108932,ENSG00000183760,ENSG00000142459,ENSG00000186469,ENSG00000147251,ENSG00000152284,ENSG00000184574,ENSG00000133069,ENSG00000175093,ENSG00000055118,ENSG00000187688,ENSG00000197959,ENSG00000196502,ENSG00000141576,ENSG00000101986,ENSG00000166450,ENSG00000172005,ENSG00000110628,ENSG00000144115,ENSG00000119943,ENSG00000174343,ENSG00000141519,ENSG00000104953,ENSG00000180353,ENSG00000003249,ENSG00000204991,ENSG00000138944,ENSG00000181444,ENSG00000205927,ENSG00000143434,ENSG00000135643,ENSG00000215182,ENSG00000140807,ENSG00000112320,ENSG00000135116,ENSG00000183876,ENSG00000139044,ENSG00000134198,ENSG00000090238,ENSG00000174640,ENSG00000008382,ENSG00000113494,ENSG00000107736,ENSG00000130592,ENSG00000182901,ENSG00000112182,ENSG00000146197,ENSG00000127585,ENSG00000166689,ENSG00000179240,ENSG00000104213,ENSG00000171105,ENSG00000117707,ENSG00000171219,ENSG00000079337,ENSG00000130193,ENSG00000151892,ENSG00000198963,ENSG00000140450,ENSG00000188766,ENSG00000130433,ENSG00000103460,ENSG00000027869,ENSG00000136928,ENSG00000167720,ENSG00000175497,ENSG00000198774,ENSG00000185561,ENSG00000160781,ENSG00000066032,ENSG00000137809,ENSG00000167771,ENSG00000078401,ENSG00000112902,ENSG00000078114,ENSG00000143858,ENSG00000164330,ENSG00000133247,ENSG00000002933,ENSG00000144857,ENSG00000168528,ENSG00000186806,ENSG00000101074,ENSG00000077264,ENSG00000115596,ENSG00000123243,ENSG00000166046,ENSG00000099617,ENSG00000118596,ENSG00000149599,ENSG00000178150,ENSG00000118513,ENSG00000087116,ENSG00000178038,ENSG00000170382,ENSG00000123685,ENSG00000153237,ENSG00000181350,ENSG00000137449,ENSG00000188338,ENSG00000101463,ENSG00000112137,ENSG00000006468,ENSG00000144485,ENSG00000089847,ENSG00000182752,ENSG00000187479,ENSG00000144834,ENSG00000113361,ENSG00000091972,ENSG00000135299,ENSG00000164093,ENSG00000134323,ENSG00000242265,ENSG00000074660,ENSG00000167100,ENSG00000175938,ENSG00000167037,ENSG00000144908,ENSG00000170684,ENSG00000172375,ENSG00000130813,ENSG00000224383,ENSG00000167733,ENSG00000114654,ENSG00000139219,ENSG00000179954,ENSG00000088726,ENSG00000130226,ENSG00000086205,ENSG00000110900,ENSG00000154734,ENSG00000161381,ENSG00000178789,ENSG00000197279,ENSG00000153246,ENSG00000164619,ENSG00000206052,ENSG00000147509,ENSG00000144847,ENSG00000136378,ENSG00000131771,ENSG00000187609,ENSG00000187720,ENSG00000088881,ENSG00000167487,ENSG00000140398,ENSG00000127084,ENSG00000089225,ENSG00000171812,ENSG00000147257,ENSG00000102935,ENSG00000128606,ENSG00000168918,ENSG00000168481,ENSG00000136231,ENSG00000148053,ENSG00000169548,ENSG00000272636,ENSG00000173406,ENSG00000102678,ENSG00000172733,ENSG00000110195,ENSG00000125730,ENSG00000139737,ENSG00000198753,ENSG00000189252,ENSG00000079277,ENSG00000043039,ENSG00000174600,ENSG00000155918,ENSG00000159784,ENSG00000141542,ENSG00000151067,ENSG00000144331,ENSG00000121454,ENSG00000109321,ENSG00000129757,ENSG00000169306,ENSG00000139292,ENSG00000120088,ENSG00000072163,ENSG00000162068,ENSG00000087085,ENSG00000185499,ENSG00000087253,ENSG00000184916,ENSG00000179630,ENSG00000162373,ENSG00000228594,ENSG00000102230,ENSG00000144596,ENSG00000198400,ENSG00000196562,ENSG00000078725,ENSG00000119782,ENSG00000130475,ENSG00000120049,ENSG00000152672,ENSG00000133048,ENSG00000115257,ENSG00000185436,ENSG00000184905,ENSG00000161509,ENSG00000142765,ENSG00000174740,ENSG00000188747,ENSG00000167711,ENSG00000091129,ENSG00000105427,ENSG00000162873,ENSG00000111249,ENSG00000095321,ENSG00000129514,ENSG00000091262,ENSG00000182685,ENSG00000102053,ENSG00000141622,ENSG00000186684,ENSG00000136542,ENSG00000057704,ENSG00000128709,ENSG00000100290,ENSG00000155816,ENSG00000007174,ENSG00000188760,ENSG00000125618,ENSG00000161277,ENSG00000197245,ENSG00000161958,ENSG00000101188,ENSG00000166592,ENSG00000239620,ENSG00000103150,ENSG00000161082,ENSG00000215045,ENSG00000162804,ENSG00000142235,ENSG00000162496,ENSG00000157873,ENSG00000162931,ENSG00000007350,ENSG00000105550,ENSG00000167914,ENSG00000134070,ENSG00000135638,ENSG00000186710,ENSG00000129244,ENSG00000125820,ENSG00000108830,ENSG00000147234,ENSG00000160111,ENSG00000180535,ENSG00000040731,ENSG00000125510,ENSG00000172508,ENSG00000167103,ENSG00000095932,ENSG00000156298,ENSG00000146151,ENSG00000169583,ENSG00000105519,ENSG00000203923,ENSG00000213402,ENSG00000090339,ENSG00000197859,ENSG00000205922,ENSG00000149633,ENSG00000101695,ENSG00000104892,ENSG00000115266,ENSG00000149781,ENSG00000151948,ENSG00000180447,ENSG00000138080,ENSG00000129009,ENSG00000124507,ENSG00000146966,ENSG00000144152,ENSG00000135447,ENSG00000181409,ENSG00000099957,ENSG00000176428,ENSG00000141854,ENSG00000142621,ENSG00000130876,ENSG00000243811,ENSG00000167393,ENSG00000240764,ENSG00000125731,ENSG00000128271,ENSG00000117425,ENSG00000006047,ENSG00000182492,ENSG00000197046,ENSG00000121871,ENSG00000165028,ENSG00000110148,ENSG00000225950,ENSG00000243709,ENSG00000139899,ENSG00000128872,ENSG00000181982,ENSG00000159958,ENSG00000188816,ENSG00000089692,ENSG00000148832,ENSG00000179023,ENSG00000198353,ENSG00000136244,ENSG00000159713,ENSG00000171119,ENSG00000083067,ENSG00000184185,ENSG00000106006,ENSG00000163064,ENSG00000159251,ENSG00000185100,ENSG00000187650,ENSG00000148357,ENSG00000146250,ENSG00000196189,ENSG00000188277,ENSG00000116661,ENSG00000105851,ENSG00000162552,ENSG00000078295,ENSG00000166793,ENSG00000146005,ENSG00000182578,ENSG00000198074,ENSG00000106436,ENSG00000183397,ENSG00000099998,ENSG00000137707,ENSG00000154153,ENSG00000167617,ENSG00000109758,ENSG00000185522,ENSG00000215644,ENSG00000271303,ENSG00000117643,ENSG00000038295,ENSG00000147443,ENSG00000254656,ENSG00000148408,ENSG00000179088,ENSG00000198673,ENSG00000183960,ENSG00000189195,ENSG00000183690,ENSG00000164746,ENSG00000004776,ENSG00000072182,ENSG00000106546,ENSG00000141738,ENSG00000251493,ENSG00000106852,ENSG00000100604,ENSG00000170442,ENSG00000179111,ENSG00000102349,ENSG00000139445,ENSG00000188783,ENSG00000101203,ENSG00000271605,ENSG00000187957,ENSG00000105668,ENSG00000138669,ENSG00000126583,ENSG00000115468,ENSG00000165171,ENSG00000049283,ENSG00000184828,ENSG00000006756,ENSG00000186496,ENSG00000167653,ENSG00000204267,ENSG00000144285,ENSG00000108309,ENSG00000177108,ENSG00000111728,ENSG00000118292,ENSG00000066230,ENSG00000167748,ENSG00000173530,ENSG00000173947,ENSG00000161955,ENSG00000182916,ENSG00000170190,ENSG00000142449,ENSG00000239282,ENSG00000174521,ENSG00000204175,ENSG00000149926,ENSG00000128482,ENSG00000094755,ENSG00000148935,ENSG00000101825,ENSG00000106336,ENSG00000166016,ENSG00000182575,ENSG00000156925,ENSG00000164929,ENSG00000138172,ENSG00000128713,ENSG00000087495,ENSG00000167851,ENSG00000116329,ENSG00000137198,ENSG00000188404,ENSG00000142611,ENSG00000134259,ENSG00000086696,ENSG00000160471,ENSG00000065609,ENSG00000214140,ENSG00000183914,ENSG00000102010,ENSG00000140368,ENSG00000165272,ENSG00000173557,ENSG00000123405,ENSG00000140557,ENSG00000145920,ENSG00000128610,ENSG00000235169,ENSG00000149922,ENSG00000163354,ENSG00000166736,ENSG00000160318,ENSG00000122735,ENSG00000166869,ENSG00000166682,ENSG00000130700,ENSG00000114547,ENSG00000125850,ENSG00000183484,ENSG00000227268,ENSG00000188452,ENSG00000183775,ENSG00000081138,ENSG00000095713,ENSG00000196421,ENSG00000164418,ENSG00000175426,ENSG00000173267,ENSG00000139352,ENSG00000166448,ENSG00000185640,ENSG00000165730,ENSG00000239713,ENSG00000170703,ENSG00000100206,ENSG00000198203,ENSG00000068831,ENSG00000160716,ENSG00000128298,ENSG00000171954,ENSG00000124097,ENSG00000101280,ENSG00000039068,ENSG00000142233,ENSG00000052344,ENSG00000163075,ENSG00000168143,ENSG00000129654,ENSG00000178445,ENSG00000154080,ENSG00000186648,ENSG00000109625,ENSG00000144488,ENSG00000241489,ENSG00000257008,ENSG00000170209,ENSG00000197816,ENSG00000089127,ENSG00000104435,ENSG00000185046,ENSG00000197471,ENSG00000086967,ENSG00000104951,ENSG00000116035,ENSG00000140986,ENSG00000172794,ENSG00000165923,ENSG00000187260,ENSG00000103227,ENSG00000184451,ENSG00000148057,ENSG00000241484,ENSG00000166816,ENSG00000101198,ENSG00000197616,ENSG00000146374,ENSG00000105808,ENSG00000129990,ENSG00000234719,ENSG00000160539,ENSG00000116981,ENSG00000156475,ENSG00000106479,ENSG00000110975,ENSG00000187730,ENSG00000182508,ENSG00000171502,ENSG00000176907,ENSG00000160472,ENSG00000140873,ENSG00000185101,ENSG00000134470,ENSG00000077984,ENSG00000123329,ENSG00000130037,ENSG00000156966,ENSG00000169129,ENSG00000155265,ENSG00000092758,ENSG00000184560,ENSG00000010310,ENSG00000173698,ENSG00000106688,ENSG00000261308,ENSG00000188779,ENSG00000148204,ENSG00000262484,ENSG00000168135,ENSG00000101349,ENSG00000022355,ENSG00000111319,ENSG00000187595,ENSG00000164794,ENSG00000105649,ENSG00000183837,ENSG00000231389,ENSG00000131044,ENSG00000130055,ENSG00000090554,ENSG00000064195,ENSG00000248592
TF	Factor: Miz-1; motif: NNRGGWGGGGGAGGGGMRR	TF:M10112	FALSE	7.41e-11	10.1304	8711	2256	1151	20012	ENSG00000128573,ENSG00000162892,ENSG00000179772,ENSG00000188487,ENSG00000163395,ENSG00000085741,ENSG00000115461,ENSG00000181449,ENSG00000108984,ENSG00000205795,ENSG00000182168,ENSG00000152402,ENSG00000108375,ENSG00000174469,ENSG00000131242,ENSG00000148541,ENSG00000021300,ENSG00000185483,ENSG00000149212,ENSG00000078018,ENSG00000132000,ENSG00000179148,ENSG00000213626,ENSG00000170498,ENSG00000137726,ENSG00000178573,ENSG00000145198,ENSG00000100027,ENSG00000169184,ENSG00000170153,ENSG00000124212,ENSG00000144583,ENSG00000176049,ENSG00000168675,ENSG00000128805,ENSG00000147174,ENSG00000184489,ENSG00000185745,ENSG00000188322,ENSG00000166922,ENSG00000107551,ENSG00000137834,ENSG00000168772,ENSG00000123095,ENSG00000023171,ENSG00000106178,ENSG00000165046,ENSG00000102003,ENSG00000142549,ENSG00000167552,ENSG00000134853,ENSG00000163297,ENSG00000163661,ENSG00000146700,ENSG00000095752,ENSG00000049089,ENSG00000182463,ENSG00000185630,ENSG00000197410,ENSG00000168453,ENSG00000168916,ENSG00000118503,ENSG00000138131,ENSG00000182175,ENSG00000164176,ENSG00000104856,ENSG00000198732,ENSG00000111087,ENSG00000099864,ENSG00000173801,ENSG00000138336,ENSG00000163346,ENSG00000122861,ENSG00000111344,ENSG00000125355,ENSG00000198576,ENSG00000176406,ENSG00000189184,ENSG00000071575,ENSG00000110031,ENSG00000159399,ENSG00000142303,ENSG00000157680,ENSG00000138675,ENSG00000124766,ENSG00000120278,ENSG00000152580,ENSG00000111110,ENSG00000169439,ENSG00000006016,ENSG00000139263,ENSG00000146122,ENSG00000134532,ENSG00000146232,ENSG00000131018,ENSG00000197415,ENSG00000157168,ENSG00000076716,ENSG00000138166,ENSG00000171604,ENSG00000169994,ENSG00000076356,ENSG00000172986,ENSG00000063180,ENSG00000089472,ENSG00000117016,ENSG00000162490,ENSG00000198910,ENSG00000071282,ENSG00000176697,ENSG00000141314,ENSG00000175928,ENSG00000113070,ENSG00000197467,ENSG00000138623,ENSG00000101187,ENSG00000162706,ENSG00000213347,ENSG00000124813,ENSG00000128591,ENSG00000116990,ENSG00000109472,ENSG00000006283,ENSG00000158164,ENSG00000060718,ENSG00000185920,ENSG00000240583,ENSG00000182054,ENSG00000205213,ENSG00000120738,ENSG00000198959,ENSG00000006534,ENSG00000205542,ENSG00000175197,ENSG00000054654,ENSG00000130294,ENSG00000074181,ENSG00000020181,ENSG00000109846,ENSG00000121005,ENSG00000170545,ENSG00000227051,ENSG00000131669,ENSG00000108821,ENSG00000169116,ENSG00000165617,ENSG00000164638,ENSG00000178401,ENSG00000116717,ENSG00000092969,ENSG00000205978,ENSG00000113578,ENSG00000106123,ENSG00000114861,ENSG00000165655,ENSG00000108846,ENSG00000102804,ENSG00000140416,ENSG00000171132,ENSG00000135636,ENSG00000080823,ENSG00000134824,ENSG00000136999,ENSG00000142871,ENSG00000139178,ENSG00000184194,ENSG00000146373,ENSG00000149131,ENSG00000049239,ENSG00000169083,ENSG00000138764,ENSG00000188042,ENSG00000128564,ENSG00000100167,ENSG00000106366,ENSG00000105290,ENSG00000162599,ENSG00000170381,ENSG00000104447,ENSG00000102996,ENSG00000074416,ENSG00000106333,ENSG00000166147,ENSG00000165424,ENSG00000109738,ENSG00000154118,ENSG00000250510,ENSG00000160818,ENSG00000150938,ENSG00000104967,ENSG00000105976,ENSG00000140937,ENSG00000101255,ENSG00000133243,ENSG00000100321,ENSG00000169299,ENSG00000049323,ENSG00000086730,ENSG00000099910,ENSG00000077150,ENSG00000144655,ENSG00000172819,ENSG00000165434,ENSG00000183049,ENSG00000100626,ENSG00000184557,ENSG00000168056,ENSG00000178104,ENSG00000184156,ENSG00000179431,ENSG00000123384,ENSG00000087245,ENSG00000172037,ENSG00000128268,ENSG00000074219,ENSG00000188522,ENSG00000120129,ENSG00000196935,ENSG00000171017,ENSG00000185760,ENSG00000117395,ENSG00000113504,ENSG00000140950,ENSG00000144730,ENSG00000139182,ENSG00000130702,ENSG00000153094,ENSG00000185189,ENSG00000088280,ENSG00000166166,ENSG00000257093,ENSG00000184702,ENSG00000110492,ENSG00000132382,ENSG00000132182,ENSG00000167702,ENSG00000137193,ENSG00000100968,ENSG00000144645,ENSG00000084636,ENSG00000113657,ENSG00000119711,ENSG00000083799,ENSG00000049759,ENSG00000115758,ENSG00000167693,ENSG00000126351,ENSG00000189339,ENSG00000074590,ENSG00000011028,ENSG00000177706,ENSG00000108947,ENSG00000184792,ENSG00000117461,ENSG00000135905,ENSG00000172638,ENSG00000107554,ENSG00000115963,ENSG00000130766,ENSG00000162734,ENSG00000176014,ENSG00000054793,ENSG00000172379,ENSG00000111252,ENSG00000003989,ENSG00000188643,ENSG00000049192,ENSG00000103485,ENSG00000125354,ENSG00000187244,ENSG00000142627,ENSG00000105835,ENSG00000197498,ENSG00000110880,ENSG00000166341,ENSG00000035862,ENSG00000148700,ENSG00000119669,ENSG00000157657,ENSG00000067445,ENSG00000152223,ENSG00000173559,ENSG00000168502,ENSG00000143061,ENSG00000165801,ENSG00000155363,ENSG00000066322,ENSG00000180801,ENSG00000021762,ENSG00000169908,ENSG00000137309,ENSG00000175166,ENSG00000143384,ENSG00000141736,ENSG00000107937,ENSG00000058668,ENSG00000140859,ENSG00000005238,ENSG00000164904,ENSG00000183723,ENSG00000184117,ENSG00000117122,ENSG00000113645,ENSG00000131370,ENSG00000164050,ENSG00000114019,ENSG00000104635,ENSG00000153815,ENSG00000154310,ENSG00000102316,ENSG00000136891,ENSG00000103187,ENSG00000055483,ENSG00000077942,ENSG00000037474,ENSG00000137692,ENSG00000105281,ENSG00000115129,ENSG00000109320,ENSG00000074047,ENSG00000171444,ENSG00000141076,ENSG00000116584,ENSG00000128283,ENSG00000104131,ENSG00000175274,ENSG00000111057,ENSG00000169032,ENSG00000197256,ENSG00000103257,ENSG00000072274,ENSG00000205336,ENSG00000108561,ENSG00000148840,ENSG00000197905,ENSG00000109971,ENSG00000111371,ENSG00000100664,ENSG00000145431,ENSG00000135424,ENSG00000204869,ENSG00000114315,ENSG00000128266,ENSG00000125740,ENSG00000185989,ENSG00000006210,ENSG00000089250,ENSG00000123933,ENSG00000120051,ENSG00000087494,ENSG00000154217,ENSG00000188153,ENSG00000155980,ENSG00000141401,ENSG00000130522,ENSG00000185565,ENSG00000106991,ENSG00000099139,ENSG00000074370,ENSG00000177192,ENSG00000070371,ENSG00000105088,ENSG00000197385,ENSG00000155760,ENSG00000137868,ENSG00000160094,ENSG00000171368,ENSG00000078053,ENSG00000130517,ENSG00000127080,ENSG00000152078,ENSG00000135750,ENSG00000158270,ENSG00000067836,ENSG00000012779,ENSG00000040608,ENSG00000136840,ENSG00000184384,ENSG00000169302,ENSG00000160124,ENSG00000165795,ENSG00000197496,ENSG00000150630,ENSG00000140022,ENSG00000162551,ENSG00000158560,ENSG00000189120,ENSG00000106537,ENSG00000158292,ENSG00000100433,ENSG00000183248,ENSG00000092096,ENSG00000180340,ENSG00000181104,ENSG00000019186,ENSG00000056998,ENSG00000105516,ENSG00000095794,ENSG00000146278,ENSG00000104907,ENSG00000109654,ENSG00000178607,ENSG00000182010,ENSG00000169231,ENSG00000138496,ENSG00000090539,ENSG00000131650,ENSG00000129946,ENSG00000007314,ENSG00000110944,ENSG00000110328,ENSG00000120784,ENSG00000185338,ENSG00000205269,ENSG00000139190,ENSG00000186998,ENSG00000105559,ENSG00000132849,ENSG00000128045,ENSG00000181773,ENSG00000167107,ENSG00000059728,ENSG00000198795,ENSG00000067840,ENSG00000114423,ENSG00000126217,ENSG00000179364,ENSG00000174804,ENSG00000185269,ENSG00000100036,ENSG00000133466,ENSG00000146950,ENSG00000125124,ENSG00000065717,ENSG00000184898,ENSG00000180998,ENSG00000124496,ENSG00000183496,ENSG00000181192,ENSG00000162878,ENSG00000122707,ENSG00000139200,ENSG00000186918,ENSG00000120158,ENSG00000126878,ENSG00000261115,ENSG00000149798,ENSG00000163659,ENSG00000103034,ENSG00000170271,ENSG00000147408,ENSG00000161682,ENSG00000096696,ENSG00000160325,ENSG00000176533,ENSG00000066056,ENSG00000165995,ENSG00000114854,ENSG00000103355,ENSG00000182272,ENSG00000171703,ENSG00000152208,ENSG00000137266,ENSG00000078549,ENSG00000114529,ENSG00000156587,ENSG00000100314,ENSG00000030419,ENSG00000139970,ENSG00000124406,ENSG00000101400,ENSG00000007402,ENSG00000004777,ENSG00000197646,ENSG00000182261,ENSG00000137103,ENSG00000119865,ENSG00000162494,ENSG00000075240,ENSG00000172348,ENSG00000106089,ENSG00000165973,ENSG00000112796,ENSG00000179361,ENSG00000144406,ENSG00000107902,ENSG00000174791,ENSG00000158246,ENSG00000162520,ENSG00000177098,ENSG00000243244,ENSG00000007516,ENSG00000125966,ENSG00000086991,ENSG00000148655,ENSG00000124491,ENSG00000166546,ENSG00000143847,ENSG00000149575,ENSG00000167964,ENSG00000158106,ENSG00000128394,ENSG00000196814,ENSG00000119699,ENSG00000187800,ENSG00000198513,ENSG00000111262,ENSG00000165507,ENSG00000171385,ENSG00000187867,ENSG00000157851,ENSG00000109458,ENSG00000119508,ENSG00000163638,ENSG00000162976,ENSG00000105696,ENSG00000008517,ENSG00000123560,ENSG00000132563,ENSG00000105605,ENSG00000145687,ENSG00000176136,ENSG00000138735,ENSG00000180884,ENSG00000176293,ENSG00000164077,ENSG00000131015,ENSG00000164161,ENSG00000150540,ENSG00000174059,ENSG00000170345,ENSG00000163347,ENSG00000171388,ENSG00000196139,ENSG00000174749,ENSG00000071242,ENSG00000141837,ENSG00000134548,ENSG00000104714,ENSG00000140465,ENSG00000133985,ENSG00000064687,ENSG00000165475,ENSG00000132122,ENSG00000005379,ENSG00000118777,ENSG00000146267,ENSG00000206077,ENSG00000110002,ENSG00000144366,ENSG00000204060,ENSG00000151623,ENSG00000127561,ENSG00000145242,ENSG00000172548,ENSG00000005471,ENSG00000124593,ENSG00000154319,ENSG00000169884,ENSG00000136237,ENSG00000180730,ENSG00000197093,ENSG00000128016,ENSG00000117477,ENSG00000104267,ENSG00000205002,ENSG00000136842,ENSG00000107518,ENSG00000136828,ENSG00000143578,ENSG00000120915,ENSG00000165646,ENSG00000137573,ENSG00000189143,ENSG00000102271,ENSG00000108932,ENSG00000183760,ENSG00000142459,ENSG00000186469,ENSG00000147251,ENSG00000152284,ENSG00000184574,ENSG00000133069,ENSG00000175093,ENSG00000055118,ENSG00000115009,ENSG00000187688,ENSG00000197959,ENSG00000196502,ENSG00000101986,ENSG00000166450,ENSG00000172005,ENSG00000144115,ENSG00000119943,ENSG00000166265,ENSG00000003249,ENSG00000204991,ENSG00000104691,ENSG00000181444,ENSG00000205927,ENSG00000143434,ENSG00000135643,ENSG00000215182,ENSG00000140807,ENSG00000112320,ENSG00000074855,ENSG00000135116,ENSG00000164796,ENSG00000183876,ENSG00000079150,ENSG00000139044,ENSG00000134198,ENSG00000090238,ENSG00000174640,ENSG00000213085,ENSG00000008382,ENSG00000113494,ENSG00000107736,ENSG00000130592,ENSG00000182901,ENSG00000179029,ENSG00000112182,ENSG00000146197,ENSG00000127585,ENSG00000166689,ENSG00000171798,ENSG00000213420,ENSG00000179240,ENSG00000117707,ENSG00000171219,ENSG00000130193,ENSG00000151892,ENSG00000198963,ENSG00000240065,ENSG00000188766,ENSG00000130433,ENSG00000103460,ENSG00000027869,ENSG00000136928,ENSG00000167720,ENSG00000175497,ENSG00000198774,ENSG00000185561,ENSG00000160781,ENSG00000066032,ENSG00000137809,ENSG00000167771,ENSG00000221886,ENSG00000112902,ENSG00000078114,ENSG00000143858,ENSG00000164330,ENSG00000133247,ENSG00000002933,ENSG00000144857,ENSG00000168528,ENSG00000101331,ENSG00000168306,ENSG00000077264,ENSG00000115596,ENSG00000123243,ENSG00000166046,ENSG00000213462,ENSG00000118596,ENSG00000149599,ENSG00000178150,ENSG00000087116,ENSG00000170382,ENSG00000153237,ENSG00000181350,ENSG00000137449,ENSG00000188338,ENSG00000101463,ENSG00000112137,ENSG00000196188,ENSG00000089847,ENSG00000182752,ENSG00000187479,ENSG00000144834,ENSG00000091972,ENSG00000135299,ENSG00000242265,ENSG00000127528,ENSG00000170801,ENSG00000074660,ENSG00000167100,ENSG00000175938,ENSG00000170684,ENSG00000172375,ENSG00000130813,ENSG00000224383,ENSG00000167525,ENSG00000139219,ENSG00000100122,ENSG00000170909,ENSG00000179954,ENSG00000088726,ENSG00000130226,ENSG00000159753,ENSG00000086205,ENSG00000110900,ENSG00000154734,ENSG00000161381,ENSG00000178789,ENSG00000113327,ENSG00000214274,ENSG00000165325,ENSG00000153246,ENSG00000206052,ENSG00000147509,ENSG00000136378,ENSG00000113296,ENSG00000131771,ENSG00000187720,ENSG00000189058,ENSG00000088881,ENSG00000167083,ENSG00000140398,ENSG00000171812,ENSG00000102935,ENSG00000038427,ENSG00000168918,ENSG00000136231,ENSG00000148053,ENSG00000169548,ENSG00000183018,ENSG00000115226,ENSG00000173406,ENSG00000172733,ENSG00000125730,ENSG00000139737,ENSG00000189252,ENSG00000197380,ENSG00000043039,ENSG00000174600,ENSG00000108342,ENSG00000155918,ENSG00000159784,ENSG00000141542,ENSG00000196220,ENSG00000151067,ENSG00000144331,ENSG00000121454,ENSG00000189326,ENSG00000129757,ENSG00000169306,ENSG00000139292,ENSG00000084453,ENSG00000120088,ENSG00000072163,ENSG00000162068,ENSG00000185499,ENSG00000184916,ENSG00000162373,ENSG00000228594,ENSG00000102230,ENSG00000153233,ENSG00000144596,ENSG00000188385,ENSG00000078725,ENSG00000119782,ENSG00000145020,ENSG00000130475,ENSG00000120049,ENSG00000133048,ENSG00000115257,ENSG00000131781,ENSG00000164764,ENSG00000185436,ENSG00000161509,ENSG00000003987,ENSG00000167363,ENSG00000167711,ENSG00000172399,ENSG00000167286,ENSG00000077274,ENSG00000091129,ENSG00000163624,ENSG00000171450,ENSG00000101306,ENSG00000105427,ENSG00000184012,ENSG00000165029,ENSG00000196104,ENSG00000162873,ENSG00000111249,ENSG00000129514,ENSG00000091262,ENSG00000182685,ENSG00000102053,ENSG00000141622,ENSG00000088053,ENSG00000057704,ENSG00000128709,ENSG00000100290,ENSG00000155816,ENSG00000007174,ENSG00000125618,ENSG00000161277,ENSG00000004799,ENSG00000117245,ENSG00000161958,ENSG00000101188,ENSG00000172602,ENSG00000239620,ENSG00000161082,ENSG00000147246,ENSG00000215045,ENSG00000163814,ENSG00000162804,ENSG00000162496,ENSG00000162931,ENSG00000007350,ENSG00000083454,ENSG00000162645,ENSG00000105550,ENSG00000167914,ENSG00000141431,ENSG00000135638,ENSG00000186710,ENSG00000129244,ENSG00000125820,ENSG00000108830,ENSG00000147234,ENSG00000186094,ENSG00000160111,ENSG00000180535,ENSG00000105929,ENSG00000040731,ENSG00000154654,ENSG00000125510,ENSG00000172508,ENSG00000138185,ENSG00000167103,ENSG00000095932,ENSG00000156298,ENSG00000175874,ENSG00000169583,ENSG00000105519,ENSG00000203923,ENSG00000213402,ENSG00000090339,ENSG00000197859,ENSG00000205922,ENSG00000149633,ENSG00000100346,ENSG00000167861,ENSG00000101695,ENSG00000104892,ENSG00000115266,ENSG00000136002,ENSG00000090534,ENSG00000183317,ENSG00000180447,ENSG00000138080,ENSG00000129009,ENSG00000124507,ENSG00000196132,ENSG00000146966,ENSG00000144152,ENSG00000196972,ENSG00000135447,ENSG00000181409,ENSG00000176428,ENSG00000142621,ENSG00000130876,ENSG00000243811,ENSG00000167393,ENSG00000240764,ENSG00000117425,ENSG00000006047,ENSG00000104808,ENSG00000182492,ENSG00000197046,ENSG00000162849,ENSG00000121871,ENSG00000110148,ENSG00000225950,ENSG00000147255,ENSG00000139899,ENSG00000159958,ENSG00000188816,ENSG00000089692,ENSG00000213366,ENSG00000148832,ENSG00000179023,ENSG00000129450,ENSG00000198353,ENSG00000141750,ENSG00000179698,ENSG00000159713,ENSG00000171119,ENSG00000140459,ENSG00000083067,ENSG00000143416,ENSG00000106006,ENSG00000163064,ENSG00000159251,ENSG00000185100,ENSG00000148357,ENSG00000155657,ENSG00000169067,ENSG00000146250,ENSG00000142046,ENSG00000116661,ENSG00000232859,ENSG00000105851,ENSG00000078295,ENSG00000184163,ENSG00000166793,ENSG00000146005,ENSG00000106436,ENSG00000169750,ENSG00000179284,ENSG00000183783,ENSG00000183397,ENSG00000006071,ENSG00000089820,ENSG00000099998,ENSG00000137707,ENSG00000157601,ENSG00000104921,ENSG00000167617,ENSG00000109758,ENSG00000182103,ENSG00000185522,ENSG00000249853,ENSG00000215644,ENSG00000271303,ENSG00000038295,ENSG00000147443,ENSG00000254656,ENSG00000148408,ENSG00000179088,ENSG00000198673,ENSG00000164879,ENSG00000128052,ENSG00000189195,ENSG00000183690,ENSG00000174428,ENSG00000004776,ENSG00000050030,ENSG00000141738,ENSG00000104901,ENSG00000106852,ENSG00000100604,ENSG00000170442,ENSG00000033122,ENSG00000179111,ENSG00000188060,ENSG00000102349,ENSG00000188783,ENSG00000101203,ENSG00000012223,ENSG00000271605,ENSG00000105668,ENSG00000138669,ENSG00000224389,ENSG00000126583,ENSG00000006611,ENSG00000068615,ENSG00000115468,ENSG00000165171,ENSG00000049283,ENSG00000184828,ENSG00000262209,ENSG00000186496,ENSG00000167653,ENSG00000204267,ENSG00000169758,ENSG00000144285,ENSG00000108309,ENSG00000177108,ENSG00000053747,ENSG00000111728,ENSG00000118292,ENSG00000130751,ENSG00000167748,ENSG00000173947,ENSG00000161955,ENSG00000181333,ENSG00000170190,ENSG00000166961,ENSG00000187546,ENSG00000239282,ENSG00000244731,ENSG00000174521,ENSG00000204175,ENSG00000155897,ENSG00000149926,ENSG00000128482,ENSG00000148935,ENSG00000101825,ENSG00000173838,ENSG00000106336,ENSG00000166016,ENSG00000182575,ENSG00000156925,ENSG00000128713,ENSG00000087495,ENSG00000183230,ENSG00000174837,ENSG00000167851,ENSG00000116329,ENSG00000137198,ENSG00000142611,ENSG00000104055,ENSG00000134259,ENSG00000086696,ENSG00000160471,ENSG00000065609,ENSG00000214140,ENSG00000183914,ENSG00000197565,ENSG00000173557,ENSG00000123405,ENSG00000196275,ENSG00000140557,ENSG00000158008,ENSG00000162526,ENSG00000044524,ENSG00000100285,ENSG00000128610,ENSG00000235169,ENSG00000149922,ENSG00000204363,ENSG00000160318,ENSG00000166869,ENSG00000168298,ENSG00000188177,ENSG00000166682,ENSG00000102886,ENSG00000175785,ENSG00000163864,ENSG00000125850,ENSG00000183484,ENSG00000197165,ENSG00000183486,ENSG00000183775,ENSG00000081138,ENSG00000095713,ENSG00000205744,ENSG00000196421,ENSG00000164418,ENSG00000173267,ENSG00000139352,ENSG00000204882,ENSG00000166448,ENSG00000185640,ENSG00000124466,ENSG00000196376,ENSG00000165730,ENSG00000239713,ENSG00000170703,ENSG00000100206,ENSG00000198203,ENSG00000068831,ENSG00000160716,ENSG00000159231,ENSG00000077943,ENSG00000101280,ENSG00000039068,ENSG00000142233,ENSG00000052344,ENSG00000117834,ENSG00000168032,ENSG00000167850,ENSG00000129654,ENSG00000005961,ENSG00000178445,ENSG00000107159,ENSG00000109625,ENSG00000241489,ENSG00000113739,ENSG00000257008,ENSG00000148123,ENSG00000198691,ENSG00000188266,ENSG00000104435,ENSG00000081059,ENSG00000197471,ENSG00000176387,ENSG00000129170,ENSG00000163995,ENSG00000189157,ENSG00000104951,ENSG00000116035,ENSG00000140986,ENSG00000172794,ENSG00000187260,ENSG00000143839,ENSG00000184451,ENSG00000148057,ENSG00000241484,ENSG00000186973,ENSG00000197993,ENSG00000101198,ENSG00000124678,ENSG00000146374,ENSG00000105808,ENSG00000106236,ENSG00000129990,ENSG00000234719,ENSG00000118307,ENSG00000116981,ENSG00000156475,ENSG00000106479,ENSG00000110975,ENSG00000187730,ENSG00000177494,ENSG00000171502,ENSG00000178602,ENSG00000163283,ENSG00000160472,ENSG00000183850,ENSG00000263874,ENSG00000140873,ENSG00000185101,ENSG00000077984,ENSG00000123329,ENSG00000130037,ENSG00000169129,ENSG00000155265,ENSG00000141497,ENSG00000092758,ENSG00000184560,ENSG00000010310,ENSG00000168959,ENSG00000173698,ENSG00000261308,ENSG00000188779,ENSG00000148204,ENSG00000262484,ENSG00000189056,ENSG00000168135,ENSG00000101349,ENSG00000022355,ENSG00000100197,ENSG00000111319,ENSG00000187595,ENSG00000125851,ENSG00000164794,ENSG00000105649,ENSG00000183837,ENSG00000131044,ENSG00000130055,ENSG00000090554,ENSG00000198597,ENSG00000175985,ENSG00000064195,ENSG00000166407
TF	Factor: GKLF; motif: NNNRGGNGNGGSN; match class: 1	TF:M07289_1	FALSE	8.89e-11	10.0511	10824	2256	1388	20012	ENSG00000128573,ENSG00000171864,ENSG00000162892,ENSG00000179772,ENSG00000188487,ENSG00000104081,ENSG00000115461,ENSG00000181449,ENSG00000108984,ENSG00000250423,ENSG00000056558,ENSG00000100311,ENSG00000205795,ENSG00000182168,ENSG00000152402,ENSG00000108375,ENSG00000174469,ENSG00000131242,ENSG00000077522,ENSG00000148541,ENSG00000021300,ENSG00000185483,ENSG00000149212,ENSG00000078018,ENSG00000132000,ENSG00000213626,ENSG00000137726,ENSG00000178573,ENSG00000145198,ENSG00000165181,ENSG00000100027,ENSG00000169184,ENSG00000133083,ENSG00000124212,ENSG00000144583,ENSG00000176049,ENSG00000168675,ENSG00000128805,ENSG00000147174,ENSG00000184489,ENSG00000185745,ENSG00000198626,ENSG00000187634,ENSG00000157827,ENSG00000188322,ENSG00000184838,ENSG00000107551,ENSG00000175592,ENSG00000137834,ENSG00000168772,ENSG00000123095,ENSG00000023171,ENSG00000160712,ENSG00000185022,ENSG00000106178,ENSG00000165046,ENSG00000112769,ENSG00000171227,ENSG00000102003,ENSG00000142549,ENSG00000167552,ENSG00000154928,ENSG00000134853,ENSG00000163297,ENSG00000163661,ENSG00000095752,ENSG00000049089,ENSG00000182463,ENSG00000185630,ENSG00000128422,ENSG00000197410,ENSG00000168453,ENSG00000168916,ENSG00000118503,ENSG00000138131,ENSG00000164176,ENSG00000167614,ENSG00000235109,ENSG00000105855,ENSG00000104856,ENSG00000111087,ENSG00000099864,ENSG00000120594,ENSG00000138336,ENSG00000163346,ENSG00000122861,ENSG00000111344,ENSG00000125355,ENSG00000198576,ENSG00000176406,ENSG00000189184,ENSG00000071575,ENSG00000154864,ENSG00000110031,ENSG00000159399,ENSG00000142303,ENSG00000157680,ENSG00000138675,ENSG00000124766,ENSG00000120278,ENSG00000012124,ENSG00000152580,ENSG00000111110,ENSG00000116741,ENSG00000006016,ENSG00000189068,ENSG00000139263,ENSG00000146122,ENSG00000221890,ENSG00000116774,ENSG00000164938,ENSG00000146232,ENSG00000131018,ENSG00000197415,ENSG00000157168,ENSG00000076716,ENSG00000182580,ENSG00000138166,ENSG00000171604,ENSG00000169994,ENSG00000076356,ENSG00000063180,ENSG00000089472,ENSG00000103647,ENSG00000130635,ENSG00000153404,ENSG00000117016,ENSG00000162490,ENSG00000198910,ENSG00000150893,ENSG00000071282,ENSG00000011201,ENSG00000176697,ENSG00000164949,ENSG00000141314,ENSG00000175928,ENSG00000128512,ENSG00000197467,ENSG00000138623,ENSG00000177150,ENSG00000162512,ENSG00000088756,ENSG00000101187,ENSG00000162706,ENSG00000213347,ENSG00000124813,ENSG00000128591,ENSG00000116990,ENSG00000006283,ENSG00000158164,ENSG00000171617,ENSG00000060718,ENSG00000185920,ENSG00000240583,ENSG00000182054,ENSG00000205213,ENSG00000034152,ENSG00000136997,ENSG00000120738,ENSG00000198959,ENSG00000006534,ENSG00000205542,ENSG00000175197,ENSG00000114805,ENSG00000187091,ENSG00000136205,ENSG00000132386,ENSG00000071246,ENSG00000173227,ENSG00000054654,ENSG00000130294,ENSG00000074181,ENSG00000180354,ENSG00000114850,ENSG00000020181,ENSG00000109846,ENSG00000121005,ENSG00000170545,ENSG00000124225,ENSG00000227051,ENSG00000196449,ENSG00000131669,ENSG00000108821,ENSG00000169116,ENSG00000164638,ENSG00000178401,ENSG00000116717,ENSG00000205978,ENSG00000106123,ENSG00000114861,ENSG00000165655,ENSG00000108846,ENSG00000102804,ENSG00000140416,ENSG00000138193,ENSG00000198805,ENSG00000171132,ENSG00000160179,ENSG00000135636,ENSG00000134824,ENSG00000142871,ENSG00000139178,ENSG00000175352,ENSG00000184194,ENSG00000146373,ENSG00000149131,ENSG00000050405,ENSG00000049239,ENSG00000169083,ENSG00000138764,ENSG00000213722,ENSG00000128564,ENSG00000100167,ENSG00000122870,ENSG00000105290,ENSG00000167680,ENSG00000162599,ENSG00000112972,ENSG00000104447,ENSG00000102996,ENSG00000106333,ENSG00000163293,ENSG00000166147,ENSG00000165424,ENSG00000109738,ENSG00000154118,ENSG00000250510,ENSG00000124145,ENSG00000150938,ENSG00000114767,ENSG00000131378,ENSG00000176171,ENSG00000143067,ENSG00000104967,ENSG00000134243,ENSG00000105976,ENSG00000140937,ENSG00000101255,ENSG00000133243,ENSG00000100321,ENSG00000151240,ENSG00000049323,ENSG00000149294,ENSG00000099910,ENSG00000077150,ENSG00000175643,ENSG00000144655,ENSG00000172819,ENSG00000196878,ENSG00000165434,ENSG00000183049,ENSG00000100626,ENSG00000184557,ENSG00000168056,ENSG00000178104,ENSG00000184156,ENSG00000179431,ENSG00000123384,ENSG00000087245,ENSG00000091409,ENSG00000172037,ENSG00000128268,ENSG00000074219,ENSG00000189410,ENSG00000188522,ENSG00000120129,ENSG00000171017,ENSG00000185760,ENSG00000139174,ENSG00000134802,ENSG00000117395,ENSG00000113504,ENSG00000140950,ENSG00000156218,ENSG00000144730,ENSG00000139182,ENSG00000130702,ENSG00000153094,ENSG00000185189,ENSG00000088280,ENSG00000166166,ENSG00000130707,ENSG00000257093,ENSG00000164976,ENSG00000126368,ENSG00000138759,ENSG00000184702,ENSG00000110492,ENSG00000132382,ENSG00000132182,ENSG00000167702,ENSG00000137193,ENSG00000100968,ENSG00000084636,ENSG00000113657,ENSG00000166997,ENSG00000119711,ENSG00000083799,ENSG00000143333,ENSG00000109519,ENSG00000154229,ENSG00000049759,ENSG00000115758,ENSG00000118523,ENSG00000167693,ENSG00000126351,ENSG00000163811,ENSG00000189339,ENSG00000074590,ENSG00000011028,ENSG00000177706,ENSG00000108947,ENSG00000184792,ENSG00000117461,ENSG00000135905,ENSG00000172638,ENSG00000107554,ENSG00000099284,ENSG00000130766,ENSG00000100154,ENSG00000162734,ENSG00000176014,ENSG00000054793,ENSG00000145632,ENSG00000172379,ENSG00000111252,ENSG00000003989,ENSG00000186432,ENSG00000189221,ENSG00000188643,ENSG00000127870,ENSG00000049192,ENSG00000087269,ENSG00000103485,ENSG00000173638,ENSG00000125354,ENSG00000187244,ENSG00000142627,ENSG00000112578,ENSG00000105835,ENSG00000110880,ENSG00000110047,ENSG00000181026,ENSG00000198142,ENSG00000166341,ENSG00000035862,ENSG00000148700,ENSG00000026559,ENSG00000119669,ENSG00000182670,ENSG00000157657,ENSG00000067445,ENSG00000152223,ENSG00000163171,ENSG00000143256,ENSG00000242498,ENSG00000173559,ENSG00000164741,ENSG00000086189,ENSG00000174136,ENSG00000168502,ENSG00000149485,ENSG00000143061,ENSG00000165801,ENSG00000155363,ENSG00000198355,ENSG00000066322,ENSG00000180801,ENSG00000123636,ENSG00000021762,ENSG00000137309,ENSG00000116649,ENSG00000175166,ENSG00000142185,ENSG00000113721,ENSG00000141736,ENSG00000107937,ENSG00000058668,ENSG00000140859,ENSG00000005238,ENSG00000164904,ENSG00000116455,ENSG00000184117,ENSG00000117122,ENSG00000113645,ENSG00000131370,ENSG00000126016,ENSG00000164050,ENSG00000114019,ENSG00000104635,ENSG00000153815,ENSG00000150990,ENSG00000105849,ENSG00000164086,ENSG00000132361,ENSG00000154310,ENSG00000102316,ENSG00000136891,ENSG00000103187,ENSG00000055483,ENSG00000077942,ENSG00000109917,ENSG00000187954,ENSG00000037474,ENSG00000137692,ENSG00000115129,ENSG00000109320,ENSG00000141076,ENSG00000116584,ENSG00000128283,ENSG00000104131,ENSG00000175274,ENSG00000111057,ENSG00000169032,ENSG00000122965,ENSG00000197256,ENSG00000103257,ENSG00000198042,ENSG00000205336,ENSG00000121753,ENSG00000111641,ENSG00000197905,ENSG00000109971,ENSG00000111371,ENSG00000100664,ENSG00000145431,ENSG00000135424,ENSG00000114315,ENSG00000179242,ENSG00000204580,ENSG00000149591,ENSG00000225614,ENSG00000128266,ENSG00000125740,ENSG00000185989,ENSG00000117602,ENSG00000076513,ENSG00000006210,ENSG00000103326,ENSG00000174173,ENSG00000170454,ENSG00000089250,ENSG00000123933,ENSG00000117475,ENSG00000087494,ENSG00000173545,ENSG00000188153,ENSG00000155980,ENSG00000164199,ENSG00000177990,ENSG00000141401,ENSG00000101004,ENSG00000130522,ENSG00000112414,ENSG00000109534,ENSG00000012171,ENSG00000185565,ENSG00000106991,ENSG00000099139,ENSG00000074370,ENSG00000177192,ENSG00000070371,ENSG00000105088,ENSG00000155760,ENSG00000137868,ENSG00000160094,ENSG00000171368,ENSG00000078053,ENSG00000130517,ENSG00000127080,ENSG00000196739,ENSG00000169896,ENSG00000164484,ENSG00000152078,ENSG00000090530,ENSG00000135750,ENSG00000158270,ENSG00000067836,ENSG00000012779,ENSG00000040608,ENSG00000136840,ENSG00000184384,ENSG00000169302,ENSG00000165795,ENSG00000197496,ENSG00000150630,ENSG00000140022,ENSG00000162551,ENSG00000158560,ENSG00000189120,ENSG00000106537,ENSG00000158292,ENSG00000177045,ENSG00000171346,ENSG00000183248,ENSG00000092096,ENSG00000180340,ENSG00000181104,ENSG00000145911,ENSG00000113356,ENSG00000019186,ENSG00000056998,ENSG00000105516,ENSG00000095794,ENSG00000146278,ENSG00000104907,ENSG00000049249,ENSG00000135625,ENSG00000178607,ENSG00000182010,ENSG00000178031,ENSG00000169231,ENSG00000073756,ENSG00000138496,ENSG00000090539,ENSG00000131650,ENSG00000129946,ENSG00000186297,ENSG00000007314,ENSG00000084710,ENSG00000110328,ENSG00000183762,ENSG00000173597,ENSG00000164338,ENSG00000185338,ENSG00000205269,ENSG00000139190,ENSG00000186998,ENSG00000105559,ENSG00000170006,ENSG00000104356,ENSG00000132849,ENSG00000128045,ENSG00000064309,ENSG00000181773,ENSG00000167107,ENSG00000198795,ENSG00000067840,ENSG00000114423,ENSG00000126217,ENSG00000174804,ENSG00000185269,ENSG00000133466,ENSG00000146950,ENSG00000163947,ENSG00000065717,ENSG00000184898,ENSG00000180998,ENSG00000124496,ENSG00000183496,ENSG00000162878,ENSG00000167371,ENSG00000122707,ENSG00000139200,ENSG00000186918,ENSG00000139971,ENSG00000160072,ENSG00000261115,ENSG00000105656,ENSG00000149798,ENSG00000163659,ENSG00000103034,ENSG00000181649,ENSG00000170271,ENSG00000161682,ENSG00000160325,ENSG00000176533,ENSG00000066056,ENSG00000165995,ENSG00000103355,ENSG00000182272,ENSG00000171703,ENSG00000152208,ENSG00000137266,ENSG00000167637,ENSG00000078549,ENSG00000156587,ENSG00000066468,ENSG00000100314,ENSG00000030419,ENSG00000139970,ENSG00000124406,ENSG00000101400,ENSG00000007402,ENSG00000004777,ENSG00000137103,ENSG00000119865,ENSG00000162494,ENSG00000075240,ENSG00000172348,ENSG00000106089,ENSG00000165973,ENSG00000112796,ENSG00000179361,ENSG00000184937,ENSG00000196872,ENSG00000144406,ENSG00000174791,ENSG00000162520,ENSG00000177098,ENSG00000243244,ENSG00000007516,ENSG00000125966,ENSG00000086991,ENSG00000148655,ENSG00000124491,ENSG00000143851,ENSG00000007237,ENSG00000166546,ENSG00000143847,ENSG00000168917,ENSG00000167964,ENSG00000136933,ENSG00000158106,ENSG00000128394,ENSG00000196814,ENSG00000119699,ENSG00000065361,ENSG00000187800,ENSG00000111262,ENSG00000165507,ENSG00000171385,ENSG00000187867,ENSG00000157851,ENSG00000109458,ENSG00000119508,ENSG00000163638,ENSG00000105696,ENSG00000175445,ENSG00000123560,ENSG00000132563,ENSG00000145687,ENSG00000137877,ENSG00000176136,ENSG00000138735,ENSG00000077348,ENSG00000180884,ENSG00000176293,ENSG00000151690,ENSG00000164077,ENSG00000164161,ENSG00000170989,ENSG00000174059,ENSG00000170345,ENSG00000171388,ENSG00000196139,ENSG00000197019,ENSG00000223547,ENSG00000174749,ENSG00000071242,ENSG00000206535,ENSG00000141837,ENSG00000104714,ENSG00000076770,ENSG00000140465,ENSG00000133985,ENSG00000064687,ENSG00000165475,ENSG00000132122,ENSG00000005379,ENSG00000118777,ENSG00000206077,ENSG00000144366,ENSG00000204060,ENSG00000211448,ENSG00000101665,ENSG00000151623,ENSG00000115556,ENSG00000127561,ENSG00000145242,ENSG00000172548,ENSG00000005471,ENSG00000169252,ENSG00000124593,ENSG00000169884,ENSG00000122862,ENSG00000136237,ENSG00000179163,ENSG00000180730,ENSG00000163704,ENSG00000105289,ENSG00000128016,ENSG00000104267,ENSG00000205002,ENSG00000136842,ENSG00000078900,ENSG00000107518,ENSG00000239779,ENSG00000136828,ENSG00000143578,ENSG00000081052,ENSG00000120915,ENSG00000179841,ENSG00000165646,ENSG00000137573,ENSG00000189143,ENSG00000178026,ENSG00000102271,ENSG00000183580,ENSG00000186017,ENSG00000108932,ENSG00000183760,ENSG00000142459,ENSG00000186469,ENSG00000147251,ENSG00000152284,ENSG00000184574,ENSG00000133069,ENSG00000104321,ENSG00000055118,ENSG00000187688,ENSG00000197959,ENSG00000196502,ENSG00000141576,ENSG00000101986,ENSG00000156510,ENSG00000166450,ENSG00000172005,ENSG00000187323,ENSG00000144115,ENSG00000155792,ENSG00000119943,ENSG00000166265,ENSG00000141519,ENSG00000146233,ENSG00000153291,ENSG00000003249,ENSG00000204991,ENSG00000138944,ENSG00000104691,ENSG00000181444,ENSG00000135643,ENSG00000215182,ENSG00000140807,ENSG00000112320,ENSG00000135116,ENSG00000164796,ENSG00000183876,ENSG00000137070,ENSG00000139044,ENSG00000134198,ENSG00000090238,ENSG00000174640,ENSG00000213085,ENSG00000155966,ENSG00000107736,ENSG00000130592,ENSG00000183840,ENSG00000115525,ENSG00000112182,ENSG00000146197,ENSG00000104415,ENSG00000087301,ENSG00000127585,ENSG00000166689,ENSG00000149679,ENSG00000171798,ENSG00000010319,ENSG00000174080,ENSG00000213420,ENSG00000179240,ENSG00000104213,ENSG00000171105,ENSG00000117707,ENSG00000171219,ENSG00000079337,ENSG00000130193,ENSG00000151892,ENSG00000198963,ENSG00000183813,ENSG00000240065,ENSG00000140450,ENSG00000188766,ENSG00000130433,ENSG00000027869,ENSG00000136928,ENSG00000167720,ENSG00000175497,ENSG00000142065,ENSG00000198774,ENSG00000068024,ENSG00000185561,ENSG00000160781,ENSG00000066032,ENSG00000137809,ENSG00000167771,ENSG00000111816,ENSG00000100490,ENSG00000078401,ENSG00000112902,ENSG00000078114,ENSG00000143858,ENSG00000164330,ENSG00000133247,ENSG00000002933,ENSG00000196431,ENSG00000101331,ENSG00000095777,ENSG00000168306,ENSG00000101074,ENSG00000077264,ENSG00000115596,ENSG00000123243,ENSG00000099617,ENSG00000173930,ENSG00000149599,ENSG00000178150,ENSG00000118513,ENSG00000087116,ENSG00000178038,ENSG00000170382,ENSG00000123685,ENSG00000153237,ENSG00000181350,ENSG00000188338,ENSG00000101463,ENSG00000112137,ENSG00000006468,ENSG00000196188,ENSG00000144485,ENSG00000089847,ENSG00000182752,ENSG00000187479,ENSG00000113361,ENSG00000091972,ENSG00000135299,ENSG00000164093,ENSG00000134323,ENSG00000242265,ENSG00000164520,ENSG00000127528,ENSG00000074660,ENSG00000167100,ENSG00000137274,ENSG00000175938,ENSG00000167037,ENSG00000170684,ENSG00000170290,ENSG00000167723,ENSG00000130813,ENSG00000224383,ENSG00000167733,ENSG00000114654,ENSG00000139219,ENSG00000100122,ENSG00000179954,ENSG00000088726,ENSG00000130226,ENSG00000016391,ENSG00000159753,ENSG00000138380,ENSG00000110900,ENSG00000154734,ENSG00000161381,ENSG00000178789,ENSG00000099785,ENSG00000113327,ENSG00000197279,ENSG00000153246,ENSG00000164619,ENSG00000206052,ENSG00000147509,ENSG00000144847,ENSG00000136378,ENSG00000113296,ENSG00000131771,ENSG00000187609,ENSG00000187720,ENSG00000189058,ENSG00000167487,ENSG00000100271,ENSG00000140398,ENSG00000146070,ENSG00000109107,ENSG00000132016,ENSG00000171812,ENSG00000147257,ENSG00000102935,ENSG00000128606,ENSG00000038427,ENSG00000168918,ENSG00000136231,ENSG00000169548,ENSG00000183018,ENSG00000272636,ENSG00000046653,ENSG00000115226,ENSG00000173406,ENSG00000172733,ENSG00000173950,ENSG00000139737,ENSG00000198753,ENSG00000149043,ENSG00000189252,ENSG00000079277,ENSG00000197380,ENSG00000043039,ENSG00000155918,ENSG00000162782,ENSG00000159784,ENSG00000141542,ENSG00000151067,ENSG00000144331,ENSG00000121454,ENSG00000189326,ENSG00000129757,ENSG00000169306,ENSG00000139292,ENSG00000178947,ENSG00000084453,ENSG00000120088,ENSG00000072163,ENSG00000162068,ENSG00000056736,ENSG00000087085,ENSG00000185499,ENSG00000087253,ENSG00000184916,ENSG00000179630,ENSG00000137571,ENSG00000162373,ENSG00000228594,ENSG00000153233,ENSG00000168913,ENSG00000144596,ENSG00000173531,ENSG00000198400,ENSG00000188385,ENSG00000196562,ENSG00000078725,ENSG00000119782,ENSG00000145020,ENSG00000130475,ENSG00000177688,ENSG00000120049,ENSG00000133048,ENSG00000115257,ENSG00000164764,ENSG00000185436,ENSG00000184905,ENSG00000161509,ENSG00000142765,ENSG00000003987,ENSG00000188747,ENSG00000164136,ENSG00000167711,ENSG00000167286,ENSG00000091129,ENSG00000171450,ENSG00000101306,ENSG00000105427,ENSG00000184012,ENSG00000165029,ENSG00000196104,ENSG00000087303,ENSG00000162873,ENSG00000111249,ENSG00000095321,ENSG00000129514,ENSG00000091262,ENSG00000102053,ENSG00000141622,ENSG00000099330,ENSG00000186684,ENSG00000128709,ENSG00000164483,ENSG00000100290,ENSG00000155816,ENSG00000007174,ENSG00000188760,ENSG00000125618,ENSG00000161277,ENSG00000004799,ENSG00000197245,ENSG00000198756,ENSG00000161958,ENSG00000165349,ENSG00000101188,ENSG00000166592,ENSG00000107438,ENSG00000239620,ENSG00000161082,ENSG00000147246,ENSG00000215045,ENSG00000162804,ENSG00000196154,ENSG00000234409,ENSG00000162496,ENSG00000162931,ENSG00000185739,ENSG00000007350,ENSG00000083454,ENSG00000105550,ENSG00000167914,ENSG00000141431,ENSG00000135638,ENSG00000188833,ENSG00000162511,ENSG00000186710,ENSG00000108849,ENSG00000129244,ENSG00000125820,ENSG00000108830,ENSG00000147234,ENSG00000173702,ENSG00000160111,ENSG00000204128,ENSG00000180535,ENSG00000105929,ENSG00000151617,ENSG00000172482,ENSG00000168970,ENSG00000040731,ENSG00000154654,ENSG00000128710,ENSG00000115604,ENSG00000172508,ENSG00000167103,ENSG00000095932,ENSG00000156298,ENSG00000169583,ENSG00000105519,ENSG00000203923,ENSG00000213402,ENSG00000090339,ENSG00000197859,ENSG00000205922,ENSG00000100346,ENSG00000167861,ENSG00000101695,ENSG00000104892,ENSG00000115266,ENSG00000136002,ENSG00000162745,ENSG00000090534,ENSG00000188993,ENSG00000183317,ENSG00000180447,ENSG00000138080,ENSG00000129009,ENSG00000124507,ENSG00000148482,ENSG00000196132,ENSG00000146966,ENSG00000196972,ENSG00000135447,ENSG00000173262,ENSG00000181409,ENSG00000099957,ENSG00000000971,ENSG00000176428,ENSG00000111644,ENSG00000142621,ENSG00000130876,ENSG00000243811,ENSG00000035664,ENSG00000177301,ENSG00000240764,ENSG00000125731,ENSG00000128271,ENSG00000117425,ENSG00000006047,ENSG00000179083,ENSG00000182492,ENSG00000197046,ENSG00000162849,ENSG00000121871,ENSG00000131951,ENSG00000110148,ENSG00000225950,ENSG00000147255,ENSG00000135842,ENSG00000139899,ENSG00000128872,ENSG00000159958,ENSG00000188816,ENSG00000089692,ENSG00000213366,ENSG00000148832,ENSG00000179023,ENSG00000129450,ENSG00000198353,ENSG00000132026,ENSG00000141750,ENSG00000179698,ENSG00000172350,ENSG00000159713,ENSG00000171119,ENSG00000140459,ENSG00000083067,ENSG00000143416,ENSG00000184185,ENSG00000163064,ENSG00000159251,ENSG00000185100,ENSG00000187650,ENSG00000118640,ENSG00000148357,ENSG00000146250,ENSG00000196189,ENSG00000188277,ENSG00000116661,ENSG00000232859,ENSG00000078295,ENSG00000184163,ENSG00000166793,ENSG00000146005,ENSG00000182578,ENSG00000169750,ENSG00000179284,ENSG00000183397,ENSG00000006071,ENSG00000099998,ENSG00000137707,ENSG00000157601,ENSG00000196406,ENSG00000104921,ENSG00000154153,ENSG00000167617,ENSG00000109758,ENSG00000182103,ENSG00000139269,ENSG00000166394,ENSG00000185522,ENSG00000249853,ENSG00000215644,ENSG00000271303,ENSG00000117643,ENSG00000038295,ENSG00000147443,ENSG00000254656,ENSG00000148408,ENSG00000179088,ENSG00000198673,ENSG00000164879,ENSG00000183960,ENSG00000128052,ENSG00000183690,ENSG00000164746,ENSG00000174428,ENSG00000004776,ENSG00000072182,ENSG00000106546,ENSG00000102837,ENSG00000118194,ENSG00000141738,ENSG00000104901,ENSG00000251493,ENSG00000106852,ENSG00000100604,ENSG00000170442,ENSG00000033122,ENSG00000179111,ENSG00000188060,ENSG00000102349,ENSG00000139445,ENSG00000101203,ENSG00000132702,ENSG00000271605,ENSG00000187957,ENSG00000138669,ENSG00000224389,ENSG00000120457,ENSG00000126583,ENSG00000182557,ENSG00000068615,ENSG00000115468,ENSG00000165171,ENSG00000049283,ENSG00000184828,ENSG00000267221,ENSG00000172458,ENSG00000006756,ENSG00000168676,ENSG00000198520,ENSG00000204267,ENSG00000177138,ENSG00000169758,ENSG00000144285,ENSG00000108309,ENSG00000124839,ENSG00000053747,ENSG00000116785,ENSG00000183615,ENSG00000111728,ENSG00000118292,ENSG00000130751,ENSG00000066230,ENSG00000167748,ENSG00000173530,ENSG00000173947,ENSG00000161955,ENSG00000181333,ENSG00000198870,ENSG00000166961,ENSG00000142449,ENSG00000239282,ENSG00000244731,ENSG00000174521,ENSG00000204175,ENSG00000155897,ENSG00000160097,ENSG00000149926,ENSG00000128482,ENSG00000094755,ENSG00000148935,ENSG00000101825,ENSG00000165084,ENSG00000106336,ENSG00000166016,ENSG00000182575,ENSG00000156925,ENSG00000164929,ENSG00000128713,ENSG00000087495,ENSG00000183230,ENSG00000167851,ENSG00000116329,ENSG00000137198,ENSG00000142611,ENSG00000134259,ENSG00000160471,ENSG00000065609,ENSG00000214140,ENSG00000261949,ENSG00000183914,ENSG00000102010,ENSG00000055813,ENSG00000140368,ENSG00000118257,ENSG00000165272,ENSG00000173557,ENSG00000123405,ENSG00000196275,ENSG00000140557,ENSG00000158008,ENSG00000145920,ENSG00000044524,ENSG00000100285,ENSG00000235169,ENSG00000204363,ENSG00000160318,ENSG00000122735,ENSG00000166869,ENSG00000168298,ENSG00000198573,ENSG00000188177,ENSG00000102886,ENSG00000175785,ENSG00000158859,ENSG00000114547,ENSG00000163864,ENSG00000125850,ENSG00000183484,ENSG00000227268,ENSG00000197165,ENSG00000183486,ENSG00000188452,ENSG00000183775,ENSG00000095713,ENSG00000205744,ENSG00000196421,ENSG00000164418,ENSG00000187556,ENSG00000150625,ENSG00000175426,ENSG00000173267,ENSG00000139352,ENSG00000144130,ENSG00000204882,ENSG00000166448,ENSG00000168334,ENSG00000185640,ENSG00000165730,ENSG00000239713,ENSG00000170703,ENSG00000100206,ENSG00000068831,ENSG00000159231,ENSG00000128298,ENSG00000077943,ENSG00000171954,ENSG00000124097,ENSG00000039068,ENSG00000142233,ENSG00000168143,ENSG00000168032,ENSG00000167850,ENSG00000129654,ENSG00000178445,ENSG00000143603,ENSG00000186648,ENSG00000107159,ENSG00000109625,ENSG00000273274,ENSG00000144488,ENSG00000241489,ENSG00000170209,ENSG00000188316,ENSG00000105549,ENSG00000198691,ENSG00000104435,ENSG00000185046,ENSG00000081059,ENSG00000176387,ENSG00000129170,ENSG00000163995,ENSG00000189157,ENSG00000086967,ENSG00000104951,ENSG00000142609,ENSG00000116035,ENSG00000243696,ENSG00000136449,ENSG00000140986,ENSG00000156920,ENSG00000172794,ENSG00000198003,ENSG00000187260,ENSG00000103227,ENSG00000184451,ENSG00000148057,ENSG00000241484,ENSG00000197993,ENSG00000163449,ENSG00000147145,ENSG00000166816,ENSG00000101198,ENSG00000102904,ENSG00000197616,ENSG00000124678,ENSG00000146374,ENSG00000105808,ENSG00000006747,ENSG00000106236,ENSG00000129990,ENSG00000234719,ENSG00000116981,ENSG00000106479,ENSG00000198821,ENSG00000110975,ENSG00000187730,ENSG00000171502,ENSG00000178602,ENSG00000160472,ENSG00000263874,ENSG00000140873,ENSG00000185101,ENSG00000173762,ENSG00000077984,ENSG00000123329,ENSG00000172738,ENSG00000130037,ENSG00000156966,ENSG00000169129,ENSG00000155265,ENSG00000141497,ENSG00000092758,ENSG00000108684,ENSG00000184560,ENSG00000010310,ENSG00000168959,ENSG00000173698,ENSG00000213213,ENSG00000261308,ENSG00000188779,ENSG00000148204,ENSG00000262484,ENSG00000189056,ENSG00000182791,ENSG00000168135,ENSG00000101349,ENSG00000022355,ENSG00000100197,ENSG00000111319,ENSG00000187595,ENSG00000125851,ENSG00000164794,ENSG00000105649,ENSG00000183837,ENSG00000231389,ENSG00000131044,ENSG00000187554,ENSG00000090554,ENSG00000198597,ENSG00000175985,ENSG00000159708,ENSG00000166407
TF	Factor: MAZ; motif: GGGMGGGGS	TF:M10432	FALSE	3.57e-10	9.4471	9527	2256	1239	20012	ENSG00000128573,ENSG00000120279,ENSG00000141052,ENSG00000179772,ENSG00000188487,ENSG00000163395,ENSG00000085741,ENSG00000131386,ENSG00000162723,ENSG00000104081,ENSG00000181449,ENSG00000250423,ENSG00000056558,ENSG00000100311,ENSG00000205795,ENSG00000182168,ENSG00000152402,ENSG00000108375,ENSG00000174469,ENSG00000131242,ENSG00000148541,ENSG00000021300,ENSG00000185483,ENSG00000149212,ENSG00000078018,ENSG00000132000,ENSG00000213626,ENSG00000170498,ENSG00000137726,ENSG00000178573,ENSG00000100027,ENSG00000169184,ENSG00000133083,ENSG00000170153,ENSG00000124212,ENSG00000144583,ENSG00000176049,ENSG00000168675,ENSG00000147174,ENSG00000204767,ENSG00000111859,ENSG00000184489,ENSG00000198626,ENSG00000187634,ENSG00000157827,ENSG00000188322,ENSG00000166922,ENSG00000145681,ENSG00000137834,ENSG00000168772,ENSG00000123095,ENSG00000185022,ENSG00000171227,ENSG00000102003,ENSG00000142549,ENSG00000167552,ENSG00000163297,ENSG00000163661,ENSG00000095752,ENSG00000049089,ENSG00000182463,ENSG00000185630,ENSG00000128422,ENSG00000197410,ENSG00000168453,ENSG00000168916,ENSG00000138131,ENSG00000182175,ENSG00000167614,ENSG00000235109,ENSG00000105855,ENSG00000104856,ENSG00000198732,ENSG00000111087,ENSG00000099864,ENSG00000138336,ENSG00000163346,ENSG00000122861,ENSG00000111344,ENSG00000125355,ENSG00000198576,ENSG00000176406,ENSG00000071575,ENSG00000110031,ENSG00000168016,ENSG00000159399,ENSG00000142303,ENSG00000157680,ENSG00000138675,ENSG00000124766,ENSG00000152580,ENSG00000111110,ENSG00000132274,ENSG00000006016,ENSG00000189068,ENSG00000139263,ENSG00000146122,ENSG00000221890,ENSG00000134532,ENSG00000168404,ENSG00000164938,ENSG00000146232,ENSG00000131018,ENSG00000197415,ENSG00000076716,ENSG00000171604,ENSG00000076356,ENSG00000026508,ENSG00000063180,ENSG00000089472,ENSG00000143786,ENSG00000130635,ENSG00000153404,ENSG00000117016,ENSG00000162490,ENSG00000071282,ENSG00000011201,ENSG00000176697,ENSG00000164949,ENSG00000141314,ENSG00000175928,ENSG00000146376,ENSG00000128512,ENSG00000113070,ENSG00000197467,ENSG00000138623,ENSG00000177150,ENSG00000162512,ENSG00000101187,ENSG00000162706,ENSG00000213347,ENSG00000124813,ENSG00000128591,ENSG00000116990,ENSG00000006283,ENSG00000166401,ENSG00000171617,ENSG00000060718,ENSG00000185920,ENSG00000240583,ENSG00000182054,ENSG00000205213,ENSG00000034152,ENSG00000136997,ENSG00000120738,ENSG00000198959,ENSG00000006534,ENSG00000175197,ENSG00000187091,ENSG00000136205,ENSG00000071246,ENSG00000173227,ENSG00000054654,ENSG00000130294,ENSG00000198205,ENSG00000074181,ENSG00000180354,ENSG00000020181,ENSG00000109846,ENSG00000170545,ENSG00000227051,ENSG00000196449,ENSG00000131669,ENSG00000108821,ENSG00000165617,ENSG00000164638,ENSG00000178401,ENSG00000116717,ENSG00000092969,ENSG00000205978,ENSG00000114861,ENSG00000108846,ENSG00000140416,ENSG00000138193,ENSG00000198805,ENSG00000171132,ENSG00000160179,ENSG00000135636,ENSG00000134824,ENSG00000136999,ENSG00000142871,ENSG00000175352,ENSG00000184194,ENSG00000149131,ENSG00000050405,ENSG00000049239,ENSG00000169083,ENSG00000138764,ENSG00000079931,ENSG00000188042,ENSG00000128564,ENSG00000100167,ENSG00000122870,ENSG00000106366,ENSG00000105290,ENSG00000167680,ENSG00000162599,ENSG00000112972,ENSG00000104447,ENSG00000102996,ENSG00000074416,ENSG00000106333,ENSG00000165424,ENSG00000109738,ENSG00000154118,ENSG00000250510,ENSG00000124145,ENSG00000150938,ENSG00000067533,ENSG00000176171,ENSG00000104967,ENSG00000134243,ENSG00000105976,ENSG00000140937,ENSG00000101255,ENSG00000133243,ENSG00000100321,ENSG00000143126,ENSG00000151240,ENSG00000108179,ENSG00000049323,ENSG00000086730,ENSG00000149294,ENSG00000099910,ENSG00000077150,ENSG00000144655,ENSG00000172819,ENSG00000196878,ENSG00000183049,ENSG00000100626,ENSG00000126524,ENSG00000184557,ENSG00000168056,ENSG00000178104,ENSG00000184156,ENSG00000179431,ENSG00000123384,ENSG00000087245,ENSG00000091409,ENSG00000128268,ENSG00000074219,ENSG00000189410,ENSG00000188522,ENSG00000160886,ENSG00000120129,ENSG00000185760,ENSG00000139174,ENSG00000134802,ENSG00000117395,ENSG00000113504,ENSG00000140950,ENSG00000139182,ENSG00000114115,ENSG00000130702,ENSG00000185189,ENSG00000088280,ENSG00000166166,ENSG00000130707,ENSG00000257093,ENSG00000089195,ENSG00000164976,ENSG00000126368,ENSG00000184702,ENSG00000110492,ENSG00000132382,ENSG00000132182,ENSG00000167702,ENSG00000137193,ENSG00000100968,ENSG00000144645,ENSG00000084636,ENSG00000113657,ENSG00000166997,ENSG00000119711,ENSG00000083799,ENSG00000213694,ENSG00000154229,ENSG00000049759,ENSG00000115758,ENSG00000167693,ENSG00000126351,ENSG00000163811,ENSG00000074590,ENSG00000011028,ENSG00000177706,ENSG00000108947,ENSG00000184792,ENSG00000173145,ENSG00000117461,ENSG00000135905,ENSG00000172638,ENSG00000107554,ENSG00000152137,ENSG00000130766,ENSG00000100154,ENSG00000162734,ENSG00000176014,ENSG00000054793,ENSG00000145632,ENSG00000172379,ENSG00000111252,ENSG00000003989,ENSG00000186432,ENSG00000127870,ENSG00000087269,ENSG00000103485,ENSG00000125354,ENSG00000142627,ENSG00000112578,ENSG00000105835,ENSG00000160193,ENSG00000110880,ENSG00000110047,ENSG00000181026,ENSG00000198142,ENSG00000134574,ENSG00000166341,ENSG00000035862,ENSG00000148700,ENSG00000119669,ENSG00000182670,ENSG00000157657,ENSG00000067445,ENSG00000163171,ENSG00000173559,ENSG00000164741,ENSG00000086189,ENSG00000168502,ENSG00000149485,ENSG00000143061,ENSG00000165801,ENSG00000155363,ENSG00000066322,ENSG00000180801,ENSG00000123636,ENSG00000021762,ENSG00000137309,ENSG00000141736,ENSG00000107937,ENSG00000058668,ENSG00000140859,ENSG00000005238,ENSG00000164904,ENSG00000116455,ENSG00000183723,ENSG00000184117,ENSG00000113645,ENSG00000131370,ENSG00000126016,ENSG00000164050,ENSG00000153815,ENSG00000105849,ENSG00000164086,ENSG00000132361,ENSG00000154310,ENSG00000102316,ENSG00000136891,ENSG00000103187,ENSG00000055483,ENSG00000077942,ENSG00000187954,ENSG00000109320,ENSG00000074047,ENSG00000141076,ENSG00000116584,ENSG00000128283,ENSG00000104131,ENSG00000175274,ENSG00000111057,ENSG00000169032,ENSG00000197256,ENSG00000103257,ENSG00000111641,ENSG00000197905,ENSG00000155850,ENSG00000109971,ENSG00000100664,ENSG00000145431,ENSG00000135424,ENSG00000204869,ENSG00000114315,ENSG00000149591,ENSG00000225614,ENSG00000128266,ENSG00000185989,ENSG00000117602,ENSG00000076513,ENSG00000006210,ENSG00000170454,ENSG00000089250,ENSG00000123933,ENSG00000087494,ENSG00000188153,ENSG00000155980,ENSG00000164199,ENSG00000141401,ENSG00000101004,ENSG00000130522,ENSG00000112414,ENSG00000012171,ENSG00000106991,ENSG00000099139,ENSG00000074370,ENSG00000177192,ENSG00000070371,ENSG00000105088,ENSG00000197385,ENSG00000155760,ENSG00000137868,ENSG00000160094,ENSG00000171368,ENSG00000078053,ENSG00000127080,ENSG00000196739,ENSG00000164484,ENSG00000152078,ENSG00000090530,ENSG00000135750,ENSG00000158270,ENSG00000067836,ENSG00000012779,ENSG00000040608,ENSG00000169302,ENSG00000165795,ENSG00000197496,ENSG00000150630,ENSG00000140022,ENSG00000162551,ENSG00000189120,ENSG00000106537,ENSG00000158292,ENSG00000177045,ENSG00000171346,ENSG00000183248,ENSG00000092096,ENSG00000180340,ENSG00000181104,ENSG00000145911,ENSG00000019186,ENSG00000056998,ENSG00000173281,ENSG00000156804,ENSG00000105516,ENSG00000095794,ENSG00000146278,ENSG00000104907,ENSG00000128340,ENSG00000109654,ENSG00000135625,ENSG00000178607,ENSG00000182010,ENSG00000169231,ENSG00000090539,ENSG00000141384,ENSG00000131650,ENSG00000129946,ENSG00000007314,ENSG00000084710,ENSG00000120784,ENSG00000183762,ENSG00000132470,ENSG00000185338,ENSG00000205269,ENSG00000139190,ENSG00000186998,ENSG00000105559,ENSG00000185432,ENSG00000104356,ENSG00000132849,ENSG00000181773,ENSG00000167107,ENSG00000059728,ENSG00000198795,ENSG00000067840,ENSG00000114423,ENSG00000126217,ENSG00000179364,ENSG00000174804,ENSG00000185269,ENSG00000100036,ENSG00000146950,ENSG00000163947,ENSG00000065717,ENSG00000184898,ENSG00000180998,ENSG00000124496,ENSG00000183496,ENSG00000162878,ENSG00000167371,ENSG00000122707,ENSG00000139200,ENSG00000186918,ENSG00000163683,ENSG00000126878,ENSG00000160072,ENSG00000261115,ENSG00000149798,ENSG00000103034,ENSG00000179674,ENSG00000181649,ENSG00000185015,ENSG00000161682,ENSG00000123545,ENSG00000096696,ENSG00000160325,ENSG00000176533,ENSG00000165995,ENSG00000103355,ENSG00000182272,ENSG00000171703,ENSG00000178685,ENSG00000152208,ENSG00000137266,ENSG00000078549,ENSG00000156587,ENSG00000066468,ENSG00000100314,ENSG00000130768,ENSG00000124406,ENSG00000101400,ENSG00000007402,ENSG00000004777,ENSG00000137103,ENSG00000119865,ENSG00000162494,ENSG00000075240,ENSG00000172348,ENSG00000106089,ENSG00000165973,ENSG00000112796,ENSG00000179361,ENSG00000184937,ENSG00000196872,ENSG00000132854,ENSG00000144406,ENSG00000174791,ENSG00000162520,ENSG00000177098,ENSG00000243244,ENSG00000007516,ENSG00000125966,ENSG00000086991,ENSG00000148655,ENSG00000143851,ENSG00000007237,ENSG00000166546,ENSG00000143847,ENSG00000167964,ENSG00000128394,ENSG00000196814,ENSG00000119699,ENSG00000065361,ENSG00000187800,ENSG00000198513,ENSG00000111262,ENSG00000187867,ENSG00000157851,ENSG00000119508,ENSG00000163638,ENSG00000162976,ENSG00000105696,ENSG00000008517,ENSG00000175445,ENSG00000132563,ENSG00000145687,ENSG00000137877,ENSG00000176136,ENSG00000180884,ENSG00000171970,ENSG00000151690,ENSG00000164077,ENSG00000164161,ENSG00000176244,ENSG00000170345,ENSG00000069122,ENSG00000223547,ENSG00000174749,ENSG00000071242,ENSG00000145107,ENSG00000140465,ENSG00000133985,ENSG00000064687,ENSG00000132122,ENSG00000118777,ENSG00000182871,ENSG00000146267,ENSG00000206077,ENSG00000110002,ENSG00000144366,ENSG00000204060,ENSG00000101665,ENSG00000151623,ENSG00000115556,ENSG00000127561,ENSG00000145242,ENSG00000172548,ENSG00000005471,ENSG00000124593,ENSG00000169884,ENSG00000136237,ENSG00000163704,ENSG00000117477,ENSG00000177398,ENSG00000104267,ENSG00000205002,ENSG00000078900,ENSG00000107518,ENSG00000136828,ENSG00000081052,ENSG00000120915,ENSG00000179841,ENSG00000165646,ENSG00000189143,ENSG00000178026,ENSG00000183580,ENSG00000108932,ENSG00000142459,ENSG00000152284,ENSG00000184574,ENSG00000133069,ENSG00000104321,ENSG00000055118,ENSG00000187688,ENSG00000197959,ENSG00000196502,ENSG00000141576,ENSG00000101986,ENSG00000166450,ENSG00000172005,ENSG00000110628,ENSG00000144115,ENSG00000119943,ENSG00000166265,ENSG00000141519,ENSG00000184949,ENSG00000180353,ENSG00000003249,ENSG00000138944,ENSG00000181444,ENSG00000205927,ENSG00000143434,ENSG00000135643,ENSG00000215182,ENSG00000140807,ENSG00000112320,ENSG00000074855,ENSG00000135116,ENSG00000164796,ENSG00000139044,ENSG00000134198,ENSG00000090238,ENSG00000174640,ENSG00000213085,ENSG00000136859,ENSG00000008382,ENSG00000113494,ENSG00000107736,ENSG00000130592,ENSG00000179029,ENSG00000183840,ENSG00000115525,ENSG00000112182,ENSG00000146197,ENSG00000172345,ENSG00000104415,ENSG00000127585,ENSG00000166689,ENSG00000171798,ENSG00000174080,ENSG00000213420,ENSG00000179240,ENSG00000104213,ENSG00000171105,ENSG00000117707,ENSG00000171219,ENSG00000079337,ENSG00000130193,ENSG00000198963,ENSG00000140450,ENSG00000188766,ENSG00000103460,ENSG00000027869,ENSG00000136928,ENSG00000181513,ENSG00000167720,ENSG00000175497,ENSG00000198774,ENSG00000068024,ENSG00000185561,ENSG00000160781,ENSG00000066032,ENSG00000137809,ENSG00000167771,ENSG00000112902,ENSG00000078114,ENSG00000143858,ENSG00000002933,ENSG00000196431,ENSG00000168528,ENSG00000101331,ENSG00000095777,ENSG00000168306,ENSG00000101074,ENSG00000077264,ENSG00000115596,ENSG00000108001,ENSG00000166046,ENSG00000099617,ENSG00000173930,ENSG00000149599,ENSG00000178150,ENSG00000118513,ENSG00000087116,ENSG00000178038,ENSG00000076555,ENSG00000153237,ENSG00000181350,ENSG00000137449,ENSG00000188338,ENSG00000101463,ENSG00000112137,ENSG00000006468,ENSG00000196188,ENSG00000144485,ENSG00000089847,ENSG00000182752,ENSG00000187479,ENSG00000144834,ENSG00000113361,ENSG00000091972,ENSG00000135299,ENSG00000134323,ENSG00000242265,ENSG00000127528,ENSG00000170801,ENSG00000074660,ENSG00000167100,ENSG00000137274,ENSG00000167037,ENSG00000144908,ENSG00000170684,ENSG00000167723,ENSG00000224383,ENSG00000167733,ENSG00000167525,ENSG00000139219,ENSG00000006606,ENSG00000170909,ENSG00000179954,ENSG00000088726,ENSG00000130226,ENSG00000016391,ENSG00000159753,ENSG00000110900,ENSG00000154734,ENSG00000161381,ENSG00000161040,ENSG00000099785,ENSG00000113327,ENSG00000214274,ENSG00000153246,ENSG00000164619,ENSG00000203783,ENSG00000206052,ENSG00000147509,ENSG00000144847,ENSG00000136378,ENSG00000113296,ENSG00000131771,ENSG00000187609,ENSG00000187720,ENSG00000167083,ENSG00000167487,ENSG00000140398,ENSG00000127084,ENSG00000109107,ENSG00000132016,ENSG00000102935,ENSG00000205593,ENSG00000124882,ENSG00000168481,ENSG00000169548,ENSG00000183018,ENSG00000272636,ENSG00000046653,ENSG00000173406,ENSG00000173950,ENSG00000139737,ENSG00000198753,ENSG00000189252,ENSG00000197380,ENSG00000043039,ENSG00000174600,ENSG00000108342,ENSG00000155918,ENSG00000162782,ENSG00000159784,ENSG00000141542,ENSG00000151067,ENSG00000144331,ENSG00000121454,ENSG00000109321,ENSG00000129757,ENSG00000139292,ENSG00000178947,ENSG00000084453,ENSG00000120088,ENSG00000072163,ENSG00000162068,ENSG00000056736,ENSG00000087085,ENSG00000185499,ENSG00000145861,ENSG00000179630,ENSG00000137571,ENSG00000162373,ENSG00000102230,ENSG00000135604,ENSG00000168913,ENSG00000144596,ENSG00000104324,ENSG00000198400,ENSG00000188385,ENSG00000196562,ENSG00000078725,ENSG00000119782,ENSG00000130475,ENSG00000120049,ENSG00000152672,ENSG00000115257,ENSG00000131781,ENSG00000164764,ENSG00000185436,ENSG00000184905,ENSG00000161509,ENSG00000142765,ENSG00000174740,ENSG00000003987,ENSG00000167363,ENSG00000188747,ENSG00000164136,ENSG00000167711,ENSG00000091129,ENSG00000163624,ENSG00000171450,ENSG00000101306,ENSG00000180425,ENSG00000105427,ENSG00000165029,ENSG00000196104,ENSG00000087303,ENSG00000162873,ENSG00000111249,ENSG00000129514,ENSG00000182685,ENSG00000102053,ENSG00000141622,ENSG00000099330,ENSG00000186684,ENSG00000136542,ENSG00000128709,ENSG00000164483,ENSG00000100290,ENSG00000155816,ENSG00000007174,ENSG00000188760,ENSG00000125618,ENSG00000161277,ENSG00000117245,ENSG00000197245,ENSG00000198756,ENSG00000165349,ENSG00000166592,ENSG00000107438,ENSG00000239620,ENSG00000161082,ENSG00000215045,ENSG00000162804,ENSG00000234409,ENSG00000188897,ENSG00000142235,ENSG00000157873,ENSG00000162931,ENSG00000185739,ENSG00000083454,ENSG00000167914,ENSG00000141431,ENSG00000135638,ENSG00000188833,ENSG00000162511,ENSG00000186710,ENSG00000108849,ENSG00000129244,ENSG00000125820,ENSG00000108830,ENSG00000147234,ENSG00000160111,ENSG00000180535,ENSG00000105929,ENSG00000168970,ENSG00000154654,ENSG00000089041,ENSG00000125510,ENSG00000115604,ENSG00000166292,ENSG00000172508,ENSG00000138185,ENSG00000167103,ENSG00000095932,ENSG00000156298,ENSG00000169583,ENSG00000105519,ENSG00000203923,ENSG00000213402,ENSG00000090339,ENSG00000157734,ENSG00000197859,ENSG00000205922,ENSG00000167861,ENSG00000104892,ENSG00000162745,ENSG00000090534,ENSG00000149781,ENSG00000188993,ENSG00000151948,ENSG00000129009,ENSG00000124507,ENSG00000146966,ENSG00000196972,ENSG00000135447,ENSG00000173262,ENSG00000176428,ENSG00000141854,ENSG00000111644,ENSG00000130876,ENSG00000243811,ENSG00000167393,ENSG00000125731,ENSG00000117425,ENSG00000136696,ENSG00000006047,ENSG00000179083,ENSG00000182492,ENSG00000197046,ENSG00000162849,ENSG00000121871,ENSG00000131951,ENSG00000165028,ENSG00000110148,ENSG00000225950,ENSG00000147255,ENSG00000135842,ENSG00000181982,ENSG00000159958,ENSG00000188816,ENSG00000089692,ENSG00000213366,ENSG00000148832,ENSG00000198353,ENSG00000132026,ENSG00000172350,ENSG00000159713,ENSG00000171119,ENSG00000140459,ENSG00000143416,ENSG00000106006,ENSG00000163064,ENSG00000159251,ENSG00000185100,ENSG00000187650,ENSG00000118640,ENSG00000148357,ENSG00000196189,ENSG00000125434,ENSG00000116661,ENSG00000232859,ENSG00000162552,ENSG00000078295,ENSG00000184163,ENSG00000048540,ENSG00000166793,ENSG00000146005,ENSG00000182578,ENSG00000169750,ENSG00000179284,ENSG00000183397,ENSG00000006071,ENSG00000089820,ENSG00000099998,ENSG00000137707,ENSG00000157601,ENSG00000196406,ENSG00000167617,ENSG00000109758,ENSG00000182103,ENSG00000185522,ENSG00000249853,ENSG00000215644,ENSG00000271303,ENSG00000117643,ENSG00000254656,ENSG00000148408,ENSG00000179088,ENSG00000198673,ENSG00000164879,ENSG00000105479,ENSG00000189195,ENSG00000183690,ENSG00000174428,ENSG00000072182,ENSG00000106546,ENSG00000141738,ENSG00000106852,ENSG00000100604,ENSG00000170442,ENSG00000033122,ENSG00000179111,ENSG00000188060,ENSG00000144481,ENSG00000139445,ENSG00000188783,ENSG00000101203,ENSG00000012223,ENSG00000271605,ENSG00000187957,ENSG00000105668,ENSG00000138669,ENSG00000126583,ENSG00000182557,ENSG00000006611,ENSG00000115468,ENSG00000049283,ENSG00000184828,ENSG00000267221,ENSG00000006756,ENSG00000168676,ENSG00000186496,ENSG00000198520,ENSG00000167653,ENSG00000204267,ENSG00000169758,ENSG00000108309,ENSG00000053747,ENSG00000183615,ENSG00000111728,ENSG00000118292,ENSG00000130751,ENSG00000066230,ENSG00000167748,ENSG00000173947,ENSG00000161955,ENSG00000172000,ENSG00000198870,ENSG00000182916,ENSG00000170190,ENSG00000166961,ENSG00000239282,ENSG00000174521,ENSG00000204175,ENSG00000155897,ENSG00000160097,ENSG00000149926,ENSG00000128482,ENSG00000101825,ENSG00000106336,ENSG00000166016,ENSG00000182575,ENSG00000156925,ENSG00000164929,ENSG00000138172,ENSG00000128713,ENSG00000087495,ENSG00000183230,ENSG00000116329,ENSG00000137198,ENSG00000142611,ENSG00000134259,ENSG00000086696,ENSG00000160471,ENSG00000065609,ENSG00000214140,ENSG00000261949,ENSG00000183914,ENSG00000140368,ENSG00000165272,ENSG00000173557,ENSG00000196275,ENSG00000140557,ENSG00000158008,ENSG00000145920,ENSG00000044524,ENSG00000100285,ENSG00000235169,ENSG00000149922,ENSG00000160318,ENSG00000122735,ENSG00000166869,ENSG00000198573,ENSG00000188177,ENSG00000166682,ENSG00000102886,ENSG00000175785,ENSG00000130700,ENSG00000158859,ENSG00000163864,ENSG00000125850,ENSG00000183484,ENSG00000227268,ENSG00000197165,ENSG00000183486,ENSG00000183775,ENSG00000095713,ENSG00000196421,ENSG00000164418,ENSG00000187556,ENSG00000150625,ENSG00000255663,ENSG00000175426,ENSG00000173267,ENSG00000139352,ENSG00000204882,ENSG00000166448,ENSG00000185640,ENSG00000165730,ENSG00000239713,ENSG00000170703,ENSG00000100206,ENSG00000198203,ENSG00000068831,ENSG00000160716,ENSG00000159231,ENSG00000150275,ENSG00000124097,ENSG00000039068,ENSG00000142233,ENSG00000052344,ENSG00000163075,ENSG00000168032,ENSG00000129654,ENSG00000178445,ENSG00000186648,ENSG00000109625,ENSG00000273274,ENSG00000144488,ENSG00000241489,ENSG00000113739,ENSG00000170209,ENSG00000197816,ENSG00000188316,ENSG00000148123,ENSG00000198691,ENSG00000104435,ENSG00000185046,ENSG00000081059,ENSG00000183668,ENSG00000176387,ENSG00000163995,ENSG00000189157,ENSG00000086967,ENSG00000104951,ENSG00000142609,ENSG00000116035,ENSG00000136449,ENSG00000140986,ENSG00000156920,ENSG00000172794,ENSG00000176732,ENSG00000198003,ENSG00000187260,ENSG00000103227,ENSG00000184451,ENSG00000148057,ENSG00000241484,ENSG00000197993,ENSG00000166816,ENSG00000101198,ENSG00000102904,ENSG00000197616,ENSG00000124678,ENSG00000146374,ENSG00000105808,ENSG00000006747,ENSG00000106236,ENSG00000129990,ENSG00000234719,ENSG00000151838,ENSG00000116981,ENSG00000171790,ENSG00000156475,ENSG00000106479,ENSG00000110975,ENSG00000151006,ENSG00000187730,ENSG00000171502,ENSG00000178602,ENSG00000163283,ENSG00000160472,ENSG00000183850,ENSG00000263874,ENSG00000140873,ENSG00000185101,ENSG00000173762,ENSG00000077984,ENSG00000123329,ENSG00000261652,ENSG00000130037,ENSG00000156966,ENSG00000169129,ENSG00000155265,ENSG00000141497,ENSG00000092758,ENSG00000108684,ENSG00000184560,ENSG00000010310,ENSG00000168959,ENSG00000173698,ENSG00000213213,ENSG00000261308,ENSG00000188779,ENSG00000148204,ENSG00000262484,ENSG00000189056,ENSG00000168135,ENSG00000101349,ENSG00000100197,ENSG00000111319,ENSG00000187595,ENSG00000125851,ENSG00000105649,ENSG00000183837,ENSG00000231389,ENSG00000131044,ENSG00000187554,ENSG00000090554,ENSG00000198597,ENSG00000175985,ENSG00000064195,ENSG00000159708,ENSG00000248592
TF	Factor: Miz-1; motif: NNRGGWGGGGGAGGGGMRR; match class: 1	TF:M10112_1	FALSE	3.74e-10	9.42685	4034	2256	591	20012	ENSG00000128573,ENSG00000188487,ENSG00000163395,ENSG00000115461,ENSG00000181449,ENSG00000182168,ENSG00000152402,ENSG00000108375,ENSG00000131242,ENSG00000148541,ENSG00000185483,ENSG00000213626,ENSG00000137726,ENSG00000178573,ENSG00000169184,ENSG00000170153,ENSG00000124212,ENSG00000144583,ENSG00000176049,ENSG00000184489,ENSG00000188322,ENSG00000166922,ENSG00000168772,ENSG00000123095,ENSG00000102003,ENSG00000142549,ENSG00000163661,ENSG00000095752,ENSG00000049089,ENSG00000182463,ENSG00000185630,ENSG00000197410,ENSG00000168453,ENSG00000168916,ENSG00000138131,ENSG00000104856,ENSG00000198732,ENSG00000111087,ENSG00000099864,ENSG00000138336,ENSG00000163346,ENSG00000111344,ENSG00000125355,ENSG00000198576,ENSG00000176406,ENSG00000110031,ENSG00000159399,ENSG00000142303,ENSG00000111110,ENSG00000006016,ENSG00000139263,ENSG00000146232,ENSG00000076716,ENSG00000171604,ENSG00000169994,ENSG00000076356,ENSG00000063180,ENSG00000089472,ENSG00000162490,ENSG00000198910,ENSG00000071282,ENSG00000176697,ENSG00000197467,ENSG00000138623,ENSG00000162706,ENSG00000213347,ENSG00000124813,ENSG00000128591,ENSG00000109472,ENSG00000006283,ENSG00000158164,ENSG00000060718,ENSG00000185920,ENSG00000120738,ENSG00000130294,ENSG00000074181,ENSG00000020181,ENSG00000109846,ENSG00000170545,ENSG00000227051,ENSG00000131669,ENSG00000108821,ENSG00000164638,ENSG00000178401,ENSG00000205978,ENSG00000114861,ENSG00000102804,ENSG00000134824,ENSG00000136999,ENSG00000142871,ENSG00000139178,ENSG00000184194,ENSG00000149131,ENSG00000128564,ENSG00000105290,ENSG00000162599,ENSG00000104447,ENSG00000106333,ENSG00000165424,ENSG00000109738,ENSG00000154118,ENSG00000150938,ENSG00000104967,ENSG00000140937,ENSG00000133243,ENSG00000100321,ENSG00000049323,ENSG00000086730,ENSG00000077150,ENSG00000172819,ENSG00000165434,ENSG00000183049,ENSG00000100626,ENSG00000184557,ENSG00000168056,ENSG00000184156,ENSG00000179431,ENSG00000123384,ENSG00000087245,ENSG00000172037,ENSG00000128268,ENSG00000074219,ENSG00000120129,ENSG00000171017,ENSG00000185760,ENSG00000113504,ENSG00000144730,ENSG00000139182,ENSG00000130702,ENSG00000166166,ENSG00000257093,ENSG00000184702,ENSG00000110492,ENSG00000132182,ENSG00000167702,ENSG00000137193,ENSG00000100968,ENSG00000144645,ENSG00000084636,ENSG00000119711,ENSG00000083799,ENSG00000049759,ENSG00000167693,ENSG00000126351,ENSG00000074590,ENSG00000011028,ENSG00000177706,ENSG00000108947,ENSG00000184792,ENSG00000130766,ENSG00000162734,ENSG00000176014,ENSG00000054793,ENSG00000172379,ENSG00000188643,ENSG00000103485,ENSG00000125354,ENSG00000187244,ENSG00000110880,ENSG00000166341,ENSG00000035862,ENSG00000119669,ENSG00000157657,ENSG00000173559,ENSG00000143061,ENSG00000165801,ENSG00000155363,ENSG00000066322,ENSG00000180801,ENSG00000021762,ENSG00000141736,ENSG00000107937,ENSG00000058668,ENSG00000005238,ENSG00000113645,ENSG00000153815,ENSG00000154310,ENSG00000102316,ENSG00000103187,ENSG00000077942,ENSG00000137692,ENSG00000074047,ENSG00000141076,ENSG00000116584,ENSG00000128283,ENSG00000104131,ENSG00000175274,ENSG00000111057,ENSG00000197256,ENSG00000205336,ENSG00000148840,ENSG00000109971,ENSG00000111371,ENSG00000145431,ENSG00000135424,ENSG00000114315,ENSG00000125740,ENSG00000006210,ENSG00000089250,ENSG00000188153,ENSG00000141401,ENSG00000130522,ENSG00000185565,ENSG00000074370,ENSG00000070371,ENSG00000105088,ENSG00000197385,ENSG00000155760,ENSG00000137868,ENSG00000160094,ENSG00000171368,ENSG00000135750,ENSG00000012779,ENSG00000184384,ENSG00000169302,ENSG00000165795,ENSG00000140022,ENSG00000162551,ENSG00000158560,ENSG00000189120,ENSG00000158292,ENSG00000183248,ENSG00000092096,ENSG00000180340,ENSG00000181104,ENSG00000019186,ENSG00000056998,ENSG00000105516,ENSG00000146278,ENSG00000182010,ENSG00000169231,ENSG00000090539,ENSG00000131650,ENSG00000129946,ENSG00000110328,ENSG00000185338,ENSG00000205269,ENSG00000186998,ENSG00000128045,ENSG00000181773,ENSG00000167107,ENSG00000067840,ENSG00000174804,ENSG00000185269,ENSG00000146950,ENSG00000124496,ENSG00000183496,ENSG00000181192,ENSG00000162878,ENSG00000122707,ENSG00000139200,ENSG00000126878,ENSG00000261115,ENSG00000149798,ENSG00000170271,ENSG00000096696,ENSG00000160325,ENSG00000066056,ENSG00000103355,ENSG00000182272,ENSG00000152208,ENSG00000137266,ENSG00000078549,ENSG00000124406,ENSG00000004777,ENSG00000162494,ENSG00000172348,ENSG00000112796,ENSG00000179361,ENSG00000144406,ENSG00000107902,ENSG00000158246,ENSG00000162520,ENSG00000177098,ENSG00000243244,ENSG00000125966,ENSG00000124491,ENSG00000166546,ENSG00000143847,ENSG00000119699,ENSG00000171385,ENSG00000187867,ENSG00000157851,ENSG00000105696,ENSG00000145687,ENSG00000138735,ENSG00000180884,ENSG00000170345,ENSG00000171388,ENSG00000174749,ENSG00000071242,ENSG00000141837,ENSG00000133985,ENSG00000064687,ENSG00000005379,ENSG00000146267,ENSG00000206077,ENSG00000144366,ENSG00000204060,ENSG00000151623,ENSG00000127561,ENSG00000172548,ENSG00000005471,ENSG00000124593,ENSG00000154319,ENSG00000136237,ENSG00000128016,ENSG00000104267,ENSG00000107518,ENSG00000143578,ENSG00000120915,ENSG00000165646,ENSG00000142459,ENSG00000133069,ENSG00000175093,ENSG00000055118,ENSG00000197959,ENSG00000101986,ENSG00000172005,ENSG00000144115,ENSG00000003249,ENSG00000204991,ENSG00000181444,ENSG00000205927,ENSG00000135643,ENSG00000140807,ENSG00000112320,ENSG00000135116,ENSG00000139044,ENSG00000090238,ENSG00000113494,ENSG00000107736,ENSG00000130592,ENSG00000182901,ENSG00000112182,ENSG00000146197,ENSG00000127585,ENSG00000166689,ENSG00000213420,ENSG00000117707,ENSG00000171219,ENSG00000130193,ENSG00000151892,ENSG00000198963,ENSG00000188766,ENSG00000130433,ENSG00000027869,ENSG00000136928,ENSG00000167720,ENSG00000175497,ENSG00000198774,ENSG00000160781,ENSG00000066032,ENSG00000167771,ENSG00000112902,ENSG00000078114,ENSG00000143858,ENSG00000164330,ENSG00000133247,ENSG00000077264,ENSG00000115596,ENSG00000166046,ENSG00000118596,ENSG00000149599,ENSG00000178150,ENSG00000087116,ENSG00000153237,ENSG00000181350,ENSG00000089847,ENSG00000187479,ENSG00000091972,ENSG00000135299,ENSG00000242265,ENSG00000167100,ENSG00000170684,ENSG00000130813,ENSG00000224383,ENSG00000167525,ENSG00000170909,ENSG00000179954,ENSG00000088726,ENSG00000086205,ENSG00000154734,ENSG00000161381,ENSG00000153246,ENSG00000206052,ENSG00000147509,ENSG00000136378,ENSG00000187720,ENSG00000167083,ENSG00000140398,ENSG00000102935,ENSG00000038427,ENSG00000136231,ENSG00000172733,ENSG00000125730,ENSG00000139737,ENSG00000189252,ENSG00000197380,ENSG00000043039,ENSG00000159784,ENSG00000151067,ENSG00000121454,ENSG00000189326,ENSG00000120088,ENSG00000185499,ENSG00000184916,ENSG00000162373,ENSG00000228594,ENSG00000153233,ENSG00000144596,ENSG00000188385,ENSG00000119782,ENSG00000145020,ENSG00000130475,ENSG00000120049,ENSG00000133048,ENSG00000115257,ENSG00000185436,ENSG00000161509,ENSG00000003987,ENSG00000167711,ENSG00000077274,ENSG00000091129,ENSG00000105427,ENSG00000129514,ENSG00000091262,ENSG00000182685,ENSG00000141622,ENSG00000100290,ENSG00000125618,ENSG00000161277,ENSG00000161082,ENSG00000147246,ENSG00000162496,ENSG00000007350,ENSG00000083454,ENSG00000141431,ENSG00000135638,ENSG00000186710,ENSG00000125820,ENSG00000108830,ENSG00000147234,ENSG00000180535,ENSG00000105929,ENSG00000172508,ENSG00000167103,ENSG00000095932,ENSG00000105519,ENSG00000203923,ENSG00000213402,ENSG00000090339,ENSG00000197859,ENSG00000205922,ENSG00000167861,ENSG00000115266,ENSG00000136002,ENSG00000138080,ENSG00000129009,ENSG00000135447,ENSG00000176428,ENSG00000130876,ENSG00000167393,ENSG00000006047,ENSG00000182492,ENSG00000121871,ENSG00000110148,ENSG00000225950,ENSG00000159958,ENSG00000089692,ENSG00000198353,ENSG00000159713,ENSG00000171119,ENSG00000143416,ENSG00000106006,ENSG00000163064,ENSG00000185100,ENSG00000148357,ENSG00000184163,ENSG00000166793,ENSG00000146005,ENSG00000169750,ENSG00000183783,ENSG00000006071,ENSG00000137707,ENSG00000157601,ENSG00000167617,ENSG00000249853,ENSG00000215644,ENSG00000271303,ENSG00000038295,ENSG00000254656,ENSG00000179088,ENSG00000050030,ENSG00000141738,ENSG00000100604,ENSG00000170442,ENSG00000033122,ENSG00000179111,ENSG00000188783,ENSG00000101203,ENSG00000126583,ENSG00000006611,ENSG00000068615,ENSG00000115468,ENSG00000165171,ENSG00000167653,ENSG00000204267,ENSG00000169758,ENSG00000144285,ENSG00000108309,ENSG00000177108,ENSG00000053747,ENSG00000111728,ENSG00000130751,ENSG00000167748,ENSG00000204175,ENSG00000155897,ENSG00000149926,ENSG00000128482,ENSG00000148935,ENSG00000166016,ENSG00000182575,ENSG00000128713,ENSG00000087495,ENSG00000183230,ENSG00000174837,ENSG00000167851,ENSG00000137198,ENSG00000142611,ENSG00000160471,ENSG00000214140,ENSG00000183914,ENSG00000173557,ENSG00000123405,ENSG00000140557,ENSG00000235169,ENSG00000149922,ENSG00000204363,ENSG00000102886,ENSG00000163864,ENSG00000125850,ENSG00000197165,ENSG00000183486,ENSG00000196421,ENSG00000173267,ENSG00000139352,ENSG00000204882,ENSG00000166448,ENSG00000185640,ENSG00000165730,ENSG00000170703,ENSG00000100206,ENSG00000198203,ENSG00000068831,ENSG00000101280,ENSG00000168032,ENSG00000129654,ENSG00000109625,ENSG00000241489,ENSG00000104435,ENSG00000176387,ENSG00000163995,ENSG00000104951,ENSG00000116035,ENSG00000172794,ENSG00000187260,ENSG00000184451,ENSG00000124678,ENSG00000146374,ENSG00000105808,ENSG00000234719,ENSG00000116981,ENSG00000187730,ENSG00000171502,ENSG00000178602,ENSG00000140873,ENSG00000155265,ENSG00000092758,ENSG00000173698,ENSG00000261308,ENSG00000188779,ENSG00000148204,ENSG00000168135,ENSG00000111319,ENSG00000187595,ENSG00000105649,ENSG00000183837,ENSG00000131044,ENSG00000175985,ENSG00000064195
TF	Factor: MAZ; motif: GGGGAGGG; match class: 1	TF:M00649_1	FALSE	4.58e-10	9.33947	4256	2256	618	20012	ENSG00000128573,ENSG00000179772,ENSG00000104081,ENSG00000100311,ENSG00000205795,ENSG00000182168,ENSG00000174469,ENSG00000131242,ENSG00000077522,ENSG00000021300,ENSG00000185483,ENSG00000078018,ENSG00000132000,ENSG00000178573,ENSG00000169184,ENSG00000133083,ENSG00000124212,ENSG00000144583,ENSG00000176049,ENSG00000147174,ENSG00000168772,ENSG00000171227,ENSG00000102003,ENSG00000142549,ENSG00000095752,ENSG00000185630,ENSG00000168453,ENSG00000167614,ENSG00000235109,ENSG00000198732,ENSG00000111087,ENSG00000099864,ENSG00000120594,ENSG00000138336,ENSG00000163346,ENSG00000111344,ENSG00000125355,ENSG00000176406,ENSG00000110031,ENSG00000159399,ENSG00000142303,ENSG00000152580,ENSG00000111110,ENSG00000006016,ENSG00000221890,ENSG00000159403,ENSG00000146232,ENSG00000131018,ENSG00000176170,ENSG00000197415,ENSG00000171604,ENSG00000076356,ENSG00000063180,ENSG00000143786,ENSG00000153404,ENSG00000117016,ENSG00000198910,ENSG00000071282,ENSG00000249992,ENSG00000011201,ENSG00000176697,ENSG00000141314,ENSG00000175928,ENSG00000146376,ENSG00000197467,ENSG00000138623,ENSG00000128591,ENSG00000006283,ENSG00000171617,ENSG00000060718,ENSG00000185920,ENSG00000205213,ENSG00000136997,ENSG00000120738,ENSG00000071246,ENSG00000130294,ENSG00000074181,ENSG00000109846,ENSG00000196449,ENSG00000108821,ENSG00000165617,ENSG00000164638,ENSG00000178401,ENSG00000092969,ENSG00000114861,ENSG00000165655,ENSG00000116299,ENSG00000140416,ENSG00000135636,ENSG00000134824,ENSG00000136999,ENSG00000139178,ENSG00000149131,ENSG00000169083,ENSG00000138764,ENSG00000128564,ENSG00000100167,ENSG00000122870,ENSG00000162599,ENSG00000104447,ENSG00000102996,ENSG00000166147,ENSG00000165424,ENSG00000154118,ENSG00000150938,ENSG00000104967,ENSG00000140937,ENSG00000133243,ENSG00000100321,ENSG00000151240,ENSG00000049323,ENSG00000077150,ENSG00000175643,ENSG00000144655,ENSG00000172819,ENSG00000196878,ENSG00000183049,ENSG00000184557,ENSG00000168056,ENSG00000178104,ENSG00000184156,ENSG00000179431,ENSG00000123384,ENSG00000091409,ENSG00000128268,ENSG00000074219,ENSG00000188522,ENSG00000120129,ENSG00000171017,ENSG00000117395,ENSG00000113504,ENSG00000144730,ENSG00000130702,ENSG00000185189,ENSG00000166166,ENSG00000130707,ENSG00000257093,ENSG00000126368,ENSG00000184702,ENSG00000110492,ENSG00000137193,ENSG00000100968,ENSG00000084636,ENSG00000049759,ENSG00000115758,ENSG00000167693,ENSG00000126351,ENSG00000189339,ENSG00000074590,ENSG00000011028,ENSG00000108947,ENSG00000135905,ENSG00000172638,ENSG00000130766,ENSG00000162734,ENSG00000111252,ENSG00000049192,ENSG00000173638,ENSG00000125354,ENSG00000166341,ENSG00000148700,ENSG00000119669,ENSG00000182670,ENSG00000157657,ENSG00000163171,ENSG00000173559,ENSG00000168502,ENSG00000149485,ENSG00000143061,ENSG00000165801,ENSG00000155363,ENSG00000066322,ENSG00000137309,ENSG00000142185,ENSG00000141736,ENSG00000107937,ENSG00000183723,ENSG00000164050,ENSG00000153815,ENSG00000164086,ENSG00000166073,ENSG00000154310,ENSG00000102316,ENSG00000103187,ENSG00000055483,ENSG00000077942,ENSG00000187954,ENSG00000037474,ENSG00000115129,ENSG00000109320,ENSG00000141076,ENSG00000116584,ENSG00000128283,ENSG00000169032,ENSG00000197256,ENSG00000126749,ENSG00000197905,ENSG00000109971,ENSG00000100664,ENSG00000145431,ENSG00000135424,ENSG00000225614,ENSG00000128266,ENSG00000117602,ENSG00000089250,ENSG00000154217,ENSG00000188153,ENSG00000155980,ENSG00000259207,ENSG00000012171,ENSG00000185565,ENSG00000138641,ENSG00000074370,ENSG00000105088,ENSG00000155760,ENSG00000137868,ENSG00000160094,ENSG00000171368,ENSG00000127080,ENSG00000164484,ENSG00000158270,ENSG00000136840,ENSG00000165795,ENSG00000150630,ENSG00000162551,ENSG00000183248,ENSG00000092096,ENSG00000180340,ENSG00000181104,ENSG00000019186,ENSG00000056998,ENSG00000163874,ENSG00000095794,ENSG00000104907,ENSG00000128340,ENSG00000182010,ENSG00000090539,ENSG00000131650,ENSG00000129946,ENSG00000132470,ENSG00000205269,ENSG00000132849,ENSG00000151062,ENSG00000167107,ENSG00000067840,ENSG00000126217,ENSG00000174804,ENSG00000185269,ENSG00000146950,ENSG00000065717,ENSG00000124496,ENSG00000183496,ENSG00000162878,ENSG00000167371,ENSG00000186918,ENSG00000126878,ENSG00000261115,ENSG00000149798,ENSG00000181649,ENSG00000170271,ENSG00000176533,ENSG00000182272,ENSG00000171703,ENSG00000114529,ENSG00000030419,ENSG00000124406,ENSG00000101400,ENSG00000004777,ENSG00000182261,ENSG00000119865,ENSG00000162494,ENSG00000165973,ENSG00000179361,ENSG00000184937,ENSG00000144406,ENSG00000174791,ENSG00000162520,ENSG00000243244,ENSG00000007516,ENSG00000125966,ENSG00000148655,ENSG00000166546,ENSG00000143847,ENSG00000128394,ENSG00000119699,ENSG00000065361,ENSG00000111262,ENSG00000171385,ENSG00000136040,ENSG00000187867,ENSG00000157851,ENSG00000109458,ENSG00000119508,ENSG00000162976,ENSG00000105696,ENSG00000145687,ENSG00000137877,ENSG00000176293,ENSG00000131015,ENSG00000164161,ENSG00000170345,ENSG00000100055,ENSG00000174749,ENSG00000141837,ENSG00000133985,ENSG00000165475,ENSG00000005379,ENSG00000182871,ENSG00000204060,ENSG00000151623,ENSG00000172548,ENSG00000005471,ENSG00000169252,ENSG00000124593,ENSG00000136237,ENSG00000104267,ENSG00000078900,ENSG00000136828,ENSG00000120915,ENSG00000108932,ENSG00000142459,ENSG00000147251,ENSG00000152284,ENSG00000133069,ENSG00000055118,ENSG00000187688,ENSG00000110628,ENSG00000119943,ENSG00000003249,ENSG00000204991,ENSG00000138944,ENSG00000181444,ENSG00000143434,ENSG00000135643,ENSG00000140807,ENSG00000112320,ENSG00000134198,ENSG00000090238,ENSG00000174640,ENSG00000008382,ENSG00000107736,ENSG00000112182,ENSG00000146197,ENSG00000127585,ENSG00000166689,ENSG00000171798,ENSG00000179240,ENSG00000171105,ENSG00000117707,ENSG00000171219,ENSG00000130193,ENSG00000151892,ENSG00000198963,ENSG00000171903,ENSG00000188766,ENSG00000130433,ENSG00000103460,ENSG00000136928,ENSG00000175497,ENSG00000185561,ENSG00000160781,ENSG00000066032,ENSG00000167771,ENSG00000112902,ENSG00000078114,ENSG00000144857,ENSG00000196431,ENSG00000168528,ENSG00000186806,ENSG00000101331,ENSG00000166046,ENSG00000099617,ENSG00000087116,ENSG00000076555,ENSG00000153237,ENSG00000137449,ENSG00000112137,ENSG00000089847,ENSG00000182752,ENSG00000164093,ENSG00000134323,ENSG00000242265,ENSG00000167100,ENSG00000175938,ENSG00000224383,ENSG00000139219,ENSG00000100122,ENSG00000179954,ENSG00000130226,ENSG00000159753,ENSG00000086205,ENSG00000161381,ENSG00000113327,ENSG00000153246,ENSG00000206052,ENSG00000131771,ENSG00000187609,ENSG00000088881,ENSG00000140398,ENSG00000171812,ENSG00000168918,ENSG00000168481,ENSG00000136231,ENSG00000148053,ENSG00000272636,ENSG00000172733,ENSG00000198753,ENSG00000159784,ENSG00000141542,ENSG00000151067,ENSG00000121454,ENSG00000120088,ENSG00000162068,ENSG00000087085,ENSG00000185499,ENSG00000162373,ENSG00000102230,ENSG00000144596,ENSG00000196562,ENSG00000078725,ENSG00000119782,ENSG00000133048,ENSG00000115257,ENSG00000164764,ENSG00000185436,ENSG00000161509,ENSG00000188747,ENSG00000167711,ENSG00000091129,ENSG00000105427,ENSG00000196104,ENSG00000162873,ENSG00000111249,ENSG00000129514,ENSG00000186684,ENSG00000128709,ENSG00000100290,ENSG00000188760,ENSG00000149090,ENSG00000101188,ENSG00000166592,ENSG00000125384,ENSG00000161082,ENSG00000147246,ENSG00000196154,ENSG00000162496,ENSG00000121797,ENSG00000007350,ENSG00000105550,ENSG00000134070,ENSG00000135638,ENSG00000186710,ENSG00000125820,ENSG00000147234,ENSG00000160111,ENSG00000180535,ENSG00000040731,ENSG00000154654,ENSG00000115604,ENSG00000172508,ENSG00000167103,ENSG00000095932,ENSG00000169583,ENSG00000105519,ENSG00000213402,ENSG00000090339,ENSG00000197859,ENSG00000214279,ENSG00000115266,ENSG00000151948,ENSG00000180447,ENSG00000124507,ENSG00000182612,ENSG00000146966,ENSG00000135447,ENSG00000176428,ENSG00000130876,ENSG00000243811,ENSG00000240764,ENSG00000125731,ENSG00000006047,ENSG00000182492,ENSG00000162849,ENSG00000121871,ENSG00000165028,ENSG00000128872,ENSG00000181982,ENSG00000159958,ENSG00000188816,ENSG00000089692,ENSG00000148832,ENSG00000179023,ENSG00000198353,ENSG00000141750,ENSG00000159713,ENSG00000171119,ENSG00000083067,ENSG00000143416,ENSG00000106006,ENSG00000163064,ENSG00000159251,ENSG00000185100,ENSG00000137558,ENSG00000116661,ENSG00000078295,ENSG00000166793,ENSG00000146005,ENSG00000182578,ENSG00000183783,ENSG00000137707,ENSG00000182103,ENSG00000185522,ENSG00000249853,ENSG00000215644,ENSG00000117643,ENSG00000038295,ENSG00000254656,ENSG00000179088,ENSG00000004776,ENSG00000072182,ENSG00000050030,ENSG00000118194,ENSG00000179111,ENSG00000102349,ENSG00000188783,ENSG00000101203,ENSG00000138669,ENSG00000115468,ENSG00000049283,ENSG00000184828,ENSG00000172458,ENSG00000006756,ENSG00000144285,ENSG00000108309,ENSG00000066230,ENSG00000173947,ENSG00000161955,ENSG00000174521,ENSG00000149926,ENSG00000094755,ENSG00000148935,ENSG00000101825,ENSG00000106336,ENSG00000182575,ENSG00000128713,ENSG00000087495,ENSG00000167851,ENSG00000188404,ENSG00000142611,ENSG00000134259,ENSG00000183914,ENSG00000123405,ENSG00000149922,ENSG00000160318,ENSG00000166869,ENSG00000130700,ENSG00000158859,ENSG00000114547,ENSG00000183484,ENSG00000227268,ENSG00000188452,ENSG00000095713,ENSG00000196421,ENSG00000164418,ENSG00000173267,ENSG00000139352,ENSG00000166448,ENSG00000168334,ENSG00000165730,ENSG00000239713,ENSG00000170703,ENSG00000100206,ENSG00000068831,ENSG00000160716,ENSG00000159231,ENSG00000101280,ENSG00000039068,ENSG00000052344,ENSG00000163075,ENSG00000273274,ENSG00000241489,ENSG00000188316,ENSG00000089127,ENSG00000185046,ENSG00000086967,ENSG00000104951,ENSG00000116035,ENSG00000140986,ENSG00000187260,ENSG00000103227,ENSG00000148057,ENSG00000197993,ENSG00000163449,ENSG00000166816,ENSG00000105808,ENSG00000234719,ENSG00000116981,ENSG00000106479,ENSG00000187730,ENSG00000171502,ENSG00000178602,ENSG00000263874,ENSG00000077984,ENSG00000123329,ENSG00000169129,ENSG00000155265,ENSG00000141497,ENSG00000092758,ENSG00000261308,ENSG00000188779,ENSG00000148204,ENSG00000262484,ENSG00000168135,ENSG00000105649,ENSG00000183837,ENSG00000130055,ENSG00000175985,ENSG00000180096
TF	Factor: PUR1; motif: GGGNCAGNN; match class: 1	TF:M01721_1	FALSE	4.83e-10	9.31623	3480	2256	521	20012	ENSG00000145824,ENSG00000179772,ENSG00000163395,ENSG00000184845,ENSG00000100311,ENSG00000205795,ENSG00000182168,ENSG00000185585,ENSG00000131242,ENSG00000137726,ENSG00000145198,ENSG00000144583,ENSG00000111859,ENSG00000154133,ENSG00000184489,ENSG00000198626,ENSG00000187634,ENSG00000023171,ENSG00000160712,ENSG00000185022,ENSG00000148734,ENSG00000142549,ENSG00000095752,ENSG00000182463,ENSG00000185630,ENSG00000128422,ENSG00000168453,ENSG00000118503,ENSG00000167614,ENSG00000105855,ENSG00000099864,ENSG00000138336,ENSG00000125355,ENSG00000138356,ENSG00000168016,ENSG00000116741,ENSG00000006016,ENSG00000076716,ENSG00000171604,ENSG00000177464,ENSG00000026508,ENSG00000163453,ENSG00000197467,ENSG00000138623,ENSG00000101187,ENSG00000128591,ENSG00000109472,ENSG00000006283,ENSG00000006534,ENSG00000187091,ENSG00000198205,ENSG00000170545,ENSG00000108821,ENSG00000128965,ENSG00000164638,ENSG00000108846,ENSG00000129038,ENSG00000116299,ENSG00000138193,ENSG00000160179,ENSG00000187123,ENSG00000213722,ENSG00000117143,ENSG00000188042,ENSG00000074416,ENSG00000106333,ENSG00000166147,ENSG00000250510,ENSG00000179041,ENSG00000131378,ENSG00000134243,ENSG00000100321,ENSG00000143126,ENSG00000151240,ENSG00000165434,ENSG00000184557,ENSG00000168056,ENSG00000178104,ENSG00000184156,ENSG00000087245,ENSG00000172037,ENSG00000189410,ENSG00000107731,ENSG00000185760,ENSG00000134802,ENSG00000183696,ENSG00000113504,ENSG00000185189,ENSG00000130707,ENSG00000164976,ENSG00000126368,ENSG00000184702,ENSG00000110492,ENSG00000132382,ENSG00000100968,ENSG00000154229,ENSG00000167693,ENSG00000126351,ENSG00000163811,ENSG00000188976,ENSG00000074590,ENSG00000108947,ENSG00000176014,ENSG00000111252,ENSG00000188643,ENSG00000087269,ENSG00000103485,ENSG00000141458,ENSG00000142627,ENSG00000110880,ENSG00000148700,ENSG00000168003,ENSG00000163171,ENSG00000242498,ENSG00000164741,ENSG00000174136,ENSG00000143061,ENSG00000066322,ENSG00000021762,ENSG00000141736,ENSG00000005238,ENSG00000183723,ENSG00000184117,ENSG00000117122,ENSG00000113645,ENSG00000126016,ENSG00000132361,ENSG00000154310,ENSG00000077942,ENSG00000187954,ENSG00000037474,ENSG00000171444,ENSG00000128283,ENSG00000198042,ENSG00000225614,ENSG00000079263,ENSG00000006210,ENSG00000103326,ENSG00000012171,ENSG00000107815,ENSG00000123342,ENSG00000070371,ENSG00000105088,ENSG00000137868,ENSG00000171368,ENSG00000078053,ENSG00000130517,ENSG00000158270,ENSG00000067836,ENSG00000012779,ENSG00000150630,ENSG00000162551,ENSG00000189120,ENSG00000158292,ENSG00000171346,ENSG00000100433,ENSG00000183248,ENSG00000092096,ENSG00000165644,ENSG00000173281,ENSG00000156804,ENSG00000146278,ENSG00000090539,ENSG00000131650,ENSG00000007314,ENSG00000132470,ENSG00000185338,ENSG00000205269,ENSG00000139190,ENSG00000186998,ENSG00000105559,ENSG00000059728,ENSG00000067840,ENSG00000185269,ENSG00000100036,ENSG00000146950,ENSG00000065717,ENSG00000180998,ENSG00000126878,ENSG00000103034,ENSG00000160325,ENSG00000176533,ENSG00000178685,ENSG00000137266,ENSG00000078549,ENSG00000156587,ENSG00000100314,ENSG00000156232,ENSG00000114473,ENSG00000163734,ENSG00000007402,ENSG00000137103,ENSG00000162494,ENSG00000075240,ENSG00000172348,ENSG00000106089,ENSG00000112796,ENSG00000100342,ENSG00000132854,ENSG00000125966,ENSG00000086991,ENSG00000143851,ENSG00000007237,ENSG00000166546,ENSG00000149575,ENSG00000167964,ENSG00000128394,ENSG00000119699,ENSG00000065361,ENSG00000187800,ENSG00000187867,ENSG00000163638,ENSG00000008517,ENSG00000138735,ENSG00000176293,ENSG00000171970,ENSG00000164077,ENSG00000164161,ENSG00000174059,ENSG00000170345,ENSG00000171388,ENSG00000104714,ENSG00000076770,ENSG00000133985,ENSG00000182871,ENSG00000146267,ENSG00000127561,ENSG00000172548,ENSG00000124593,ENSG00000078900,ENSG00000081052,ENSG00000120915,ENSG00000165646,ENSG00000178026,ENSG00000183580,ENSG00000142459,ENSG00000152284,ENSG00000179299,ENSG00000055118,ENSG00000187688,ENSG00000197959,ENSG00000196502,ENSG00000141576,ENSG00000166450,ENSG00000187323,ENSG00000110628,ENSG00000141519,ENSG00000184949,ENSG00000146233,ENSG00000166033,ENSG00000153291,ENSG00000003249,ENSG00000204991,ENSG00000104691,ENSG00000181444,ENSG00000205927,ENSG00000143434,ENSG00000215182,ENSG00000140807,ENSG00000112320,ENSG00000137070,ENSG00000136859,ENSG00000155966,ENSG00000107736,ENSG00000179029,ENSG00000183840,ENSG00000112182,ENSG00000087301,ENSG00000127585,ENSG00000197142,ENSG00000010319,ENSG00000179240,ENSG00000130193,ENSG00000240065,ENSG00000171903,ENSG00000027869,ENSG00000175497,ENSG00000068024,ENSG00000167771,ENSG00000078401,ENSG00000112902,ENSG00000143858,ENSG00000002933,ENSG00000101331,ENSG00000101074,ENSG00000115596,ENSG00000099617,ENSG00000178038,ENSG00000170382,ENSG00000204542,ENSG00000181350,ENSG00000137449,ENSG00000188338,ENSG00000196188,ENSG00000144485,ENSG00000170801,ENSG00000074660,ENSG00000167100,ENSG00000137274,ENSG00000175938,ENSG00000170684,ENSG00000172375,ENSG00000167723,ENSG00000167525,ENSG00000139219,ENSG00000179954,ENSG00000088726,ENSG00000130226,ENSG00000016391,ENSG00000159753,ENSG00000161381,ENSG00000113327,ENSG00000075826,ENSG00000206052,ENSG00000147509,ENSG00000131771,ENSG00000187609,ENSG00000088881,ENSG00000125872,ENSG00000102935,ENSG00000205593,ENSG00000115226,ENSG00000110195,ENSG00000198753,ENSG00000043039,ENSG00000108342,ENSG00000162782,ENSG00000159784,ENSG00000141542,ENSG00000151067,ENSG00000144331,ENSG00000129757,ENSG00000178947,ENSG00000162068,ENSG00000056736,ENSG00000127415,ENSG00000228594,ENSG00000168913,ENSG00000146276,ENSG00000173531,ENSG00000198400,ENSG00000196562,ENSG00000120049,ENSG00000133048,ENSG00000184905,ENSG00000161509,ENSG00000188747,ENSG00000082556,ENSG00000163624,ENSG00000171450,ENSG00000101306,ENSG00000091262,ENSG00000102760,ENSG00000128709,ENSG00000100290,ENSG00000117245,ENSG00000166592,ENSG00000107438,ENSG00000215045,ENSG00000163814,ENSG00000234409,ENSG00000157873,ENSG00000121797,ENSG00000083454,ENSG00000105550,ENSG00000188833,ENSG00000108849,ENSG00000125820,ENSG00000115361,ENSG00000147234,ENSG00000160111,ENSG00000180535,ENSG00000105929,ENSG00000125510,ENSG00000172508,ENSG00000169583,ENSG00000197859,ENSG00000167861,ENSG00000115266,ENSG00000138080,ENSG00000129009,ENSG00000124507,ENSG00000146966,ENSG00000144152,ENSG00000181409,ENSG00000176428,ENSG00000141854,ENSG00000128271,ENSG00000182492,ENSG00000110148,ENSG00000186832,ENSG00000243709,ENSG00000159958,ENSG00000089692,ENSG00000213366,ENSG00000148832,ENSG00000129450,ENSG00000198353,ENSG00000136244,ENSG00000143416,ENSG00000184185,ENSG00000163064,ENSG00000159251,ENSG00000185100,ENSG00000147883,ENSG00000188277,ENSG00000116661,ENSG00000162552,ENSG00000146005,ENSG00000182578,ENSG00000235387,ENSG00000106436,ENSG00000179284,ENSG00000183397,ENSG00000089820,ENSG00000099998,ENSG00000157601,ENSG00000109758,ENSG00000139269,ENSG00000166394,ENSG00000185522,ENSG00000117643,ENSG00000147443,ENSG00000179088,ENSG00000183960,ENSG00000004776,ENSG00000072182,ENSG00000106852,ENSG00000147724,ENSG00000139445,ENSG00000101203,ENSG00000224389,ENSG00000006611,ENSG00000049283,ENSG00000267221,ENSG00000119242,ENSG00000006756,ENSG00000168676,ENSG00000167653,ENSG00000108309,ENSG00000183615,ENSG00000130751,ENSG00000066230,ENSG00000167748,ENSG00000186517,ENSG00000161955,ENSG00000170367,ENSG00000172000,ENSG00000198870,ENSG00000142449,ENSG00000239282,ENSG00000244731,ENSG00000174521,ENSG00000149926,ENSG00000138172,ENSG00000142611,ENSG00000104055,ENSG00000134259,ENSG00000160471,ENSG00000065609,ENSG00000140368,ENSG00000165272,ENSG00000100285,ENSG00000149922,ENSG00000163354,ENSG00000102886,ENSG00000163864,ENSG00000142405,ENSG00000227268,ENSG00000197165,ENSG00000205744,ENSG00000196421,ENSG00000139352,ENSG00000204882,ENSG00000168334,ENSG00000185640,ENSG00000128298,ENSG00000147576,ENSG00000101280,ENSG00000039068,ENSG00000142233,ENSG00000052344,ENSG00000117834,ENSG00000167850,ENSG00000129654,ENSG00000138769,ENSG00000144488,ENSG00000241489,ENSG00000180660,ENSG00000081059,ENSG00000176387,ENSG00000163995,ENSG00000086967,ENSG00000104951,ENSG00000136449,ENSG00000140986,ENSG00000101198,ENSG00000105808,ENSG00000160539,ENSG00000116981,ENSG00000171790,ENSG00000178602,ENSG00000185101,ENSG00000173762,ENSG00000077984,ENSG00000156966,ENSG00000169129,ENSG00000092758,ENSG00000184560,ENSG00000010310,ENSG00000173698,ENSG00000213213,ENSG00000261308,ENSG00000262484,ENSG00000168135,ENSG00000111319,ENSG00000187595,ENSG00000183837,ENSG00000090554,ENSG00000159708,ENSG00000166407
TF	Factor: PATZ; motif: GGGGNGGGGGMKGGRRNGGNRN	TF:M10026	FALSE	6.65e-10	9.17734	8619	2256	1134	20012	ENSG00000128573,ENSG00000171864,ENSG00000145824,ENSG00000188487,ENSG00000085741,ENSG00000104081,ENSG00000115461,ENSG00000181449,ENSG00000056558,ENSG00000100311,ENSG00000205795,ENSG00000182168,ENSG00000152402,ENSG00000174469,ENSG00000131242,ENSG00000077522,ENSG00000185483,ENSG00000149212,ENSG00000132000,ENSG00000213626,ENSG00000137726,ENSG00000178573,ENSG00000169184,ENSG00000133083,ENSG00000170153,ENSG00000124212,ENSG00000144583,ENSG00000147174,ENSG00000184489,ENSG00000198626,ENSG00000187634,ENSG00000157827,ENSG00000188322,ENSG00000166922,ENSG00000175592,ENSG00000137834,ENSG00000168772,ENSG00000123095,ENSG00000160712,ENSG00000165046,ENSG00000102003,ENSG00000142549,ENSG00000167552,ENSG00000163297,ENSG00000163661,ENSG00000146700,ENSG00000095752,ENSG00000049089,ENSG00000182463,ENSG00000185630,ENSG00000197410,ENSG00000168453,ENSG00000118503,ENSG00000138131,ENSG00000167614,ENSG00000104856,ENSG00000198732,ENSG00000111087,ENSG00000099864,ENSG00000173801,ENSG00000138336,ENSG00000122861,ENSG00000111344,ENSG00000125355,ENSG00000198576,ENSG00000176406,ENSG00000189184,ENSG00000071575,ENSG00000110031,ENSG00000159399,ENSG00000157680,ENSG00000138675,ENSG00000152580,ENSG00000111110,ENSG00000116741,ENSG00000006016,ENSG00000063127,ENSG00000221890,ENSG00000134532,ENSG00000159403,ENSG00000146232,ENSG00000197415,ENSG00000157168,ENSG00000076716,ENSG00000182580,ENSG00000138166,ENSG00000171604,ENSG00000169994,ENSG00000076356,ENSG00000026508,ENSG00000063180,ENSG00000089472,ENSG00000103647,ENSG00000130635,ENSG00000153404,ENSG00000117016,ENSG00000162490,ENSG00000198910,ENSG00000150893,ENSG00000071282,ENSG00000249992,ENSG00000163453,ENSG00000176697,ENSG00000141314,ENSG00000175928,ENSG00000196628,ENSG00000113070,ENSG00000197467,ENSG00000138623,ENSG00000177150,ENSG00000101187,ENSG00000162706,ENSG00000124813,ENSG00000128591,ENSG00000109472,ENSG00000006283,ENSG00000158164,ENSG00000166401,ENSG00000060718,ENSG00000185920,ENSG00000182054,ENSG00000205213,ENSG00000034152,ENSG00000120738,ENSG00000198959,ENSG00000205542,ENSG00000175197,ENSG00000187091,ENSG00000136205,ENSG00000092421,ENSG00000173227,ENSG00000054654,ENSG00000130294,ENSG00000198205,ENSG00000074181,ENSG00000180354,ENSG00000109846,ENSG00000170545,ENSG00000227051,ENSG00000131669,ENSG00000108821,ENSG00000169116,ENSG00000165617,ENSG00000164638,ENSG00000178401,ENSG00000116717,ENSG00000092969,ENSG00000205978,ENSG00000106123,ENSG00000114861,ENSG00000165655,ENSG00000129038,ENSG00000102804,ENSG00000198805,ENSG00000171132,ENSG00000160179,ENSG00000080823,ENSG00000134824,ENSG00000135439,ENSG00000136999,ENSG00000142871,ENSG00000139178,ENSG00000184194,ENSG00000146373,ENSG00000149131,ENSG00000050405,ENSG00000049239,ENSG00000169083,ENSG00000138764,ENSG00000213722,ENSG00000117143,ENSG00000188042,ENSG00000128564,ENSG00000100167,ENSG00000105290,ENSG00000162599,ENSG00000104447,ENSG00000102996,ENSG00000074416,ENSG00000106333,ENSG00000166147,ENSG00000145220,ENSG00000165424,ENSG00000109738,ENSG00000154118,ENSG00000250510,ENSG00000124145,ENSG00000150938,ENSG00000114767,ENSG00000176171,ENSG00000104967,ENSG00000105976,ENSG00000140937,ENSG00000101255,ENSG00000133243,ENSG00000100321,ENSG00000143126,ENSG00000151240,ENSG00000169299,ENSG00000108179,ENSG00000086730,ENSG00000077150,ENSG00000144655,ENSG00000172819,ENSG00000196878,ENSG00000165434,ENSG00000183049,ENSG00000100626,ENSG00000168056,ENSG00000178104,ENSG00000184156,ENSG00000179431,ENSG00000123384,ENSG00000087245,ENSG00000091409,ENSG00000172037,ENSG00000128268,ENSG00000074219,ENSG00000189410,ENSG00000188522,ENSG00000107731,ENSG00000160886,ENSG00000171017,ENSG00000134802,ENSG00000183696,ENSG00000117395,ENSG00000113504,ENSG00000182197,ENSG00000156218,ENSG00000144730,ENSG00000114115,ENSG00000130702,ENSG00000153094,ENSG00000185189,ENSG00000088280,ENSG00000166166,ENSG00000130707,ENSG00000257093,ENSG00000184702,ENSG00000110492,ENSG00000132382,ENSG00000132182,ENSG00000167702,ENSG00000137193,ENSG00000100968,ENSG00000144645,ENSG00000084636,ENSG00000083799,ENSG00000109519,ENSG00000154229,ENSG00000049759,ENSG00000167693,ENSG00000126351,ENSG00000163811,ENSG00000188976,ENSG00000074590,ENSG00000011028,ENSG00000177706,ENSG00000184792,ENSG00000172638,ENSG00000107554,ENSG00000099284,ENSG00000132768,ENSG00000130766,ENSG00000162734,ENSG00000176014,ENSG00000054793,ENSG00000145632,ENSG00000172379,ENSG00000111252,ENSG00000003989,ENSG00000186432,ENSG00000188643,ENSG00000087269,ENSG00000141458,ENSG00000173638,ENSG00000139289,ENSG00000125354,ENSG00000105835,ENSG00000110880,ENSG00000198142,ENSG00000166341,ENSG00000035862,ENSG00000148700,ENSG00000026559,ENSG00000119669,ENSG00000164465,ENSG00000182670,ENSG00000157657,ENSG00000163171,ENSG00000143256,ENSG00000242498,ENSG00000173559,ENSG00000164741,ENSG00000149485,ENSG00000143061,ENSG00000165801,ENSG00000155363,ENSG00000198355,ENSG00000066322,ENSG00000180801,ENSG00000123636,ENSG00000137309,ENSG00000116649,ENSG00000175166,ENSG00000143384,ENSG00000113721,ENSG00000141736,ENSG00000107937,ENSG00000058668,ENSG00000140859,ENSG00000005238,ENSG00000116455,ENSG00000183723,ENSG00000113645,ENSG00000131370,ENSG00000126016,ENSG00000164050,ENSG00000114019,ENSG00000104635,ENSG00000153815,ENSG00000164687,ENSG00000100029,ENSG00000164086,ENSG00000154310,ENSG00000102316,ENSG00000103187,ENSG00000055483,ENSG00000077942,ENSG00000109917,ENSG00000187954,ENSG00000037474,ENSG00000137692,ENSG00000115129,ENSG00000109320,ENSG00000171444,ENSG00000141076,ENSG00000116584,ENSG00000128283,ENSG00000104131,ENSG00000175274,ENSG00000111057,ENSG00000169032,ENSG00000197256,ENSG00000025772,ENSG00000072274,ENSG00000108561,ENSG00000164134,ENSG00000155438,ENSG00000197905,ENSG00000109971,ENSG00000145431,ENSG00000135424,ENSG00000179242,ENSG00000185989,ENSG00000117602,ENSG00000103326,ENSG00000089250,ENSG00000123933,ENSG00000087494,ENSG00000155980,ENSG00000141401,ENSG00000130522,ENSG00000259207,ENSG00000109534,ENSG00000185565,ENSG00000099139,ENSG00000074370,ENSG00000177192,ENSG00000070371,ENSG00000105088,ENSG00000197385,ENSG00000266714,ENSG00000155760,ENSG00000137868,ENSG00000160094,ENSG00000171368,ENSG00000078053,ENSG00000073331,ENSG00000127080,ENSG00000164484,ENSG00000152078,ENSG00000090530,ENSG00000135750,ENSG00000113742,ENSG00000067836,ENSG00000012779,ENSG00000040608,ENSG00000136840,ENSG00000184384,ENSG00000169302,ENSG00000165795,ENSG00000197496,ENSG00000150630,ENSG00000140022,ENSG00000162551,ENSG00000158560,ENSG00000189120,ENSG00000106537,ENSG00000158292,ENSG00000177045,ENSG00000183248,ENSG00000092096,ENSG00000180340,ENSG00000181104,ENSG00000145911,ENSG00000173281,ENSG00000156804,ENSG00000105516,ENSG00000163874,ENSG00000095794,ENSG00000146278,ENSG00000104907,ENSG00000178607,ENSG00000247626,ENSG00000164647,ENSG00000182010,ENSG00000073756,ENSG00000090539,ENSG00000131650,ENSG00000129946,ENSG00000186297,ENSG00000007314,ENSG00000084710,ENSG00000110944,ENSG00000110328,ENSG00000120784,ENSG00000183762,ENSG00000185338,ENSG00000205269,ENSG00000139190,ENSG00000186998,ENSG00000170006,ENSG00000132849,ENSG00000128045,ENSG00000064309,ENSG00000181773,ENSG00000167107,ENSG00000059728,ENSG00000198795,ENSG00000067840,ENSG00000114423,ENSG00000126217,ENSG00000179364,ENSG00000174804,ENSG00000185269,ENSG00000138449,ENSG00000100036,ENSG00000146950,ENSG00000125124,ENSG00000065717,ENSG00000184898,ENSG00000180998,ENSG00000124496,ENSG00000183496,ENSG00000181192,ENSG00000162878,ENSG00000167371,ENSG00000122707,ENSG00000139200,ENSG00000186918,ENSG00000139971,ENSG00000120158,ENSG00000126878,ENSG00000160072,ENSG00000261115,ENSG00000105656,ENSG00000163659,ENSG00000181649,ENSG00000185015,ENSG00000163577,ENSG00000161682,ENSG00000096696,ENSG00000160325,ENSG00000176533,ENSG00000066056,ENSG00000103355,ENSG00000182272,ENSG00000171703,ENSG00000178685,ENSG00000152208,ENSG00000109323,ENSG00000137266,ENSG00000078549,ENSG00000156587,ENSG00000066468,ENSG00000100314,ENSG00000156232,ENSG00000114473,ENSG00000127124,ENSG00000030419,ENSG00000130768,ENSG00000101400,ENSG00000007402,ENSG00000004777,ENSG00000137103,ENSG00000119865,ENSG00000162494,ENSG00000139531,ENSG00000172348,ENSG00000106089,ENSG00000165973,ENSG00000179361,ENSG00000184937,ENSG00000196872,ENSG00000144406,ENSG00000174791,ENSG00000162520,ENSG00000177098,ENSG00000243244,ENSG00000125966,ENSG00000124491,ENSG00000143851,ENSG00000007237,ENSG00000166546,ENSG00000143847,ENSG00000168917,ENSG00000167964,ENSG00000128394,ENSG00000196814,ENSG00000119699,ENSG00000187800,ENSG00000198513,ENSG00000171385,ENSG00000136040,ENSG00000187867,ENSG00000157851,ENSG00000109458,ENSG00000163638,ENSG00000162976,ENSG00000105696,ENSG00000175445,ENSG00000123560,ENSG00000132563,ENSG00000145687,ENSG00000138735,ENSG00000077348,ENSG00000237693,ENSG00000180884,ENSG00000176293,ENSG00000171970,ENSG00000151690,ENSG00000164077,ENSG00000164161,ENSG00000176244,ENSG00000170989,ENSG00000174059,ENSG00000170345,ENSG00000197019,ENSG00000174749,ENSG00000071242,ENSG00000141837,ENSG00000104714,ENSG00000133985,ENSG00000064687,ENSG00000165475,ENSG00000005379,ENSG00000146267,ENSG00000206077,ENSG00000204060,ENSG00000211448,ENSG00000101665,ENSG00000151623,ENSG00000127561,ENSG00000172548,ENSG00000005471,ENSG00000169252,ENSG00000124593,ENSG00000169884,ENSG00000136237,ENSG00000116574,ENSG00000163704,ENSG00000128016,ENSG00000177398,ENSG00000104267,ENSG00000205002,ENSG00000107518,ENSG00000136828,ENSG00000081052,ENSG00000120915,ENSG00000179841,ENSG00000189143,ENSG00000178026,ENSG00000131931,ENSG00000186017,ENSG00000183760,ENSG00000142459,ENSG00000147251,ENSG00000152284,ENSG00000133069,ENSG00000175093,ENSG00000055118,ENSG00000187688,ENSG00000197959,ENSG00000196502,ENSG00000141576,ENSG00000101986,ENSG00000166450,ENSG00000172005,ENSG00000110628,ENSG00000144115,ENSG00000119943,ENSG00000141519,ENSG00000104953,ENSG00000166033,ENSG00000003249,ENSG00000204991,ENSG00000138944,ENSG00000104691,ENSG00000181444,ENSG00000205927,ENSG00000143434,ENSG00000135643,ENSG00000140807,ENSG00000112320,ENSG00000074855,ENSG00000135116,ENSG00000164796,ENSG00000183876,ENSG00000079150,ENSG00000139044,ENSG00000143494,ENSG00000134198,ENSG00000090238,ENSG00000174640,ENSG00000213085,ENSG00000136859,ENSG00000008382,ENSG00000155966,ENSG00000113494,ENSG00000107736,ENSG00000130592,ENSG00000179029,ENSG00000183840,ENSG00000115525,ENSG00000112182,ENSG00000146197,ENSG00000087301,ENSG00000127585,ENSG00000166689,ENSG00000149679,ENSG00000171798,ENSG00000174080,ENSG00000213420,ENSG00000179240,ENSG00000104213,ENSG00000117707,ENSG00000171219,ENSG00000130193,ENSG00000151892,ENSG00000198963,ENSG00000140450,ENSG00000188766,ENSG00000130433,ENSG00000103460,ENSG00000027869,ENSG00000136928,ENSG00000167720,ENSG00000175497,ENSG00000068024,ENSG00000185561,ENSG00000160781,ENSG00000066032,ENSG00000137809,ENSG00000167771,ENSG00000100490,ENSG00000078401,ENSG00000112902,ENSG00000078114,ENSG00000143858,ENSG00000164330,ENSG00000133247,ENSG00000002933,ENSG00000144857,ENSG00000168528,ENSG00000101074,ENSG00000115596,ENSG00000123243,ENSG00000108001,ENSG00000166046,ENSG00000099617,ENSG00000213462,ENSG00000118596,ENSG00000149599,ENSG00000178150,ENSG00000087116,ENSG00000178038,ENSG00000170382,ENSG00000123685,ENSG00000153237,ENSG00000181350,ENSG00000137449,ENSG00000188338,ENSG00000112137,ENSG00000089847,ENSG00000182752,ENSG00000187479,ENSG00000113361,ENSG00000091972,ENSG00000135299,ENSG00000164093,ENSG00000242265,ENSG00000127528,ENSG00000170801,ENSG00000167100,ENSG00000175938,ENSG00000167037,ENSG00000170684,ENSG00000130813,ENSG00000224383,ENSG00000167733,ENSG00000167525,ENSG00000114654,ENSG00000110013,ENSG00000179954,ENSG00000088726,ENSG00000114698,ENSG00000130226,ENSG00000159753,ENSG00000086205,ENSG00000196196,ENSG00000154734,ENSG00000161381,ENSG00000178789,ENSG00000153246,ENSG00000164619,ENSG00000206052,ENSG00000147509,ENSG00000136378,ENSG00000113296,ENSG00000187609,ENSG00000189058,ENSG00000088881,ENSG00000167487,ENSG00000132016,ENSG00000171812,ENSG00000147257,ENSG00000102935,ENSG00000038427,ENSG00000168481,ENSG00000136231,ENSG00000183018,ENSG00000272636,ENSG00000115226,ENSG00000173406,ENSG00000102678,ENSG00000172733,ENSG00000023572,ENSG00000139737,ENSG00000079277,ENSG00000197380,ENSG00000043039,ENSG00000174600,ENSG00000108342,ENSG00000159784,ENSG00000141542,ENSG00000151067,ENSG00000144331,ENSG00000121454,ENSG00000129757,ENSG00000178947,ENSG00000120088,ENSG00000072163,ENSG00000162068,ENSG00000087085,ENSG00000185499,ENSG00000145861,ENSG00000184916,ENSG00000179630,ENSG00000162373,ENSG00000164434,ENSG00000228594,ENSG00000153233,ENSG00000168913,ENSG00000144596,ENSG00000104324,ENSG00000198400,ENSG00000196562,ENSG00000078725,ENSG00000119782,ENSG00000120049,ENSG00000133048,ENSG00000115257,ENSG00000164764,ENSG00000185436,ENSG00000184905,ENSG00000161509,ENSG00000142765,ENSG00000003987,ENSG00000167363,ENSG00000188747,ENSG00000164136,ENSG00000091129,ENSG00000082556,ENSG00000163624,ENSG00000171450,ENSG00000101306,ENSG00000163810,ENSG00000180425,ENSG00000165029,ENSG00000130303,ENSG00000162873,ENSG00000111249,ENSG00000095321,ENSG00000129514,ENSG00000102760,ENSG00000141622,ENSG00000128709,ENSG00000164483,ENSG00000100290,ENSG00000155816,ENSG00000007174,ENSG00000188760,ENSG00000117245,ENSG00000161958,ENSG00000101188,ENSG00000107438,ENSG00000239620,ENSG00000103150,ENSG00000161082,ENSG00000147246,ENSG00000215045,ENSG00000163814,ENSG00000162804,ENSG00000234409,ENSG00000162496,ENSG00000162931,ENSG00000167740,ENSG00000083454,ENSG00000167914,ENSG00000141431,ENSG00000135638,ENSG00000188833,ENSG00000186710,ENSG00000108849,ENSG00000125820,ENSG00000108830,ENSG00000147234,ENSG00000160111,ENSG00000204128,ENSG00000180535,ENSG00000132517,ENSG00000105929,ENSG00000151617,ENSG00000040731,ENSG00000154654,ENSG00000089041,ENSG00000115604,ENSG00000172508,ENSG00000138316,ENSG00000156298,ENSG00000175874,ENSG00000105519,ENSG00000213402,ENSG00000157734,ENSG00000197859,ENSG00000205922,ENSG00000149633,ENSG00000167861,ENSG00000104892,ENSG00000115266,ENSG00000136002,ENSG00000162745,ENSG00000124507,ENSG00000182612,ENSG00000107829,ENSG00000146966,ENSG00000144152,ENSG00000196972,ENSG00000135447,ENSG00000173262,ENSG00000181409,ENSG00000099957,ENSG00000196460,ENSG00000176428,ENSG00000141854,ENSG00000130876,ENSG00000243811,ENSG00000167393,ENSG00000240764,ENSG00000125731,ENSG00000117425,ENSG00000006047,ENSG00000182492,ENSG00000162849,ENSG00000121871,ENSG00000165028,ENSG00000110148,ENSG00000225950,ENSG00000128872,ENSG00000181982,ENSG00000159958,ENSG00000089692,ENSG00000213366,ENSG00000148832,ENSG00000198353,ENSG00000136244,ENSG00000141750,ENSG00000179698,ENSG00000172350,ENSG00000159713,ENSG00000171119,ENSG00000140459,ENSG00000143416,ENSG00000163064,ENSG00000159251,ENSG00000185100,ENSG00000148357,ENSG00000106483,ENSG00000146250,ENSG00000142046,ENSG00000116661,ENSG00000232859,ENSG00000162552,ENSG00000078295,ENSG00000184163,ENSG00000166793,ENSG00000146005,ENSG00000106436,ENSG00000169750,ENSG00000183783,ENSG00000183397,ENSG00000006071,ENSG00000137707,ENSG00000157601,ENSG00000104921,ENSG00000154153,ENSG00000167617,ENSG00000182545,ENSG00000139269,ENSG00000185522,ENSG00000249853,ENSG00000215644,ENSG00000271303,ENSG00000163431,ENSG00000117643,ENSG00000038295,ENSG00000147443,ENSG00000254656,ENSG00000148408,ENSG00000179088,ENSG00000164879,ENSG00000183960,ENSG00000128052,ENSG00000174428,ENSG00000106546,ENSG00000143167,ENSG00000251493,ENSG00000106852,ENSG00000179399,ENSG00000100604,ENSG00000170442,ENSG00000033122,ENSG00000179111,ENSG00000188060,ENSG00000139445,ENSG00000188783,ENSG00000101203,ENSG00000132702,ENSG00000271605,ENSG00000187957,ENSG00000138669,ENSG00000068615,ENSG00000115468,ENSG00000165171,ENSG00000049283,ENSG00000184828,ENSG00000267221,ENSG00000172458,ENSG00000168676,ENSG00000167653,ENSG00000204267,ENSG00000177138,ENSG00000169758,ENSG00000144285,ENSG00000108309,ENSG00000177108,ENSG00000111728,ENSG00000118292,ENSG00000130751,ENSG00000066230,ENSG00000173530,ENSG00000173947,ENSG00000161955,ENSG00000170367,ENSG00000198870,ENSG00000170190,ENSG00000239282,ENSG00000174521,ENSG00000155897,ENSG00000160097,ENSG00000149926,ENSG00000128482,ENSG00000094755,ENSG00000148935,ENSG00000101825,ENSG00000166016,ENSG00000156925,ENSG00000164929,ENSG00000138172,ENSG00000128713,ENSG00000087495,ENSG00000183230,ENSG00000167851,ENSG00000116329,ENSG00000137198,ENSG00000188404,ENSG00000142611,ENSG00000134259,ENSG00000086696,ENSG00000160471,ENSG00000065609,ENSG00000214140,ENSG00000183914,ENSG00000197565,ENSG00000140368,ENSG00000165272,ENSG00000123405,ENSG00000196275,ENSG00000140557,ENSG00000145920,ENSG00000162526,ENSG00000100285,ENSG00000128610,ENSG00000235169,ENSG00000100033,ENSG00000149922,ENSG00000180777,ENSG00000160318,ENSG00000122735,ENSG00000188177,ENSG00000102886,ENSG00000175785,ENSG00000130700,ENSG00000163864,ENSG00000125850,ENSG00000183484,ENSG00000227268,ENSG00000197165,ENSG00000183486,ENSG00000095713,ENSG00000205744,ENSG00000196421,ENSG00000164418,ENSG00000255663,ENSG00000173267,ENSG00000139352,ENSG00000204882,ENSG00000168334,ENSG00000165730,ENSG00000239713,ENSG00000100206,ENSG00000068831,ENSG00000160716,ENSG00000101280,ENSG00000142233,ENSG00000052344,ENSG00000168143,ENSG00000117834,ENSG00000167850,ENSG00000129654,ENSG00000178445,ENSG00000138769,ENSG00000186648,ENSG00000109625,ENSG00000144488,ENSG00000241489,ENSG00000170209,ENSG00000105549,ENSG00000148123,ENSG00000198691,ENSG00000104435,ENSG00000081059,ENSG00000196503,ENSG00000176387,ENSG00000189157,ENSG00000086967,ENSG00000116035,ENSG00000136449,ENSG00000172794,ENSG00000176732,ENSG00000198003,ENSG00000187260,ENSG00000184451,ENSG00000241484,ENSG00000186973,ENSG00000163449,ENSG00000101198,ENSG00000102904,ENSG00000124678,ENSG00000146374,ENSG00000105808,ENSG00000129990,ENSG00000234719,ENSG00000116981,ENSG00000144460,ENSG00000106479,ENSG00000151006,ENSG00000187730,ENSG00000171502,ENSG00000178602,ENSG00000263874,ENSG00000140873,ENSG00000185101,ENSG00000134470,ENSG00000077984,ENSG00000123329,ENSG00000130037,ENSG00000156966,ENSG00000155265,ENSG00000092758,ENSG00000108684,ENSG00000184560,ENSG00000010310,ENSG00000173698,ENSG00000213213,ENSG00000261308,ENSG00000188779,ENSG00000148204,ENSG00000262484,ENSG00000189056,ENSG00000168135,ENSG00000101349,ENSG00000111319,ENSG00000187595,ENSG00000125851,ENSG00000164794,ENSG00000105649,ENSG00000183837,ENSG00000131044,ENSG00000187554,ENSG00000090554,ENSG00000198597,ENSG00000159708
TF	Factor: FPM315; motif: GGAGGAGGRRGRGGRGGRRGR	TF:M07141	FALSE	7.12e-10	9.14727	2215	2256	357	20012	ENSG00000188487,ENSG00000163395,ENSG00000123689,ENSG00000181449,ENSG00000182168,ENSG00000108375,ENSG00000174469,ENSG00000131242,ENSG00000170498,ENSG00000137726,ENSG00000133083,ENSG00000124212,ENSG00000144583,ENSG00000168772,ENSG00000123095,ENSG00000095752,ENSG00000182463,ENSG00000185630,ENSG00000197410,ENSG00000168916,ENSG00000164176,ENSG00000198732,ENSG00000120594,ENSG00000125355,ENSG00000138675,ENSG00000124766,ENSG00000169439,ENSG00000134532,ENSG00000164938,ENSG00000157168,ENSG00000076716,ENSG00000169994,ENSG00000172986,ENSG00000063180,ENSG00000130635,ENSG00000175928,ENSG00000196628,ENSG00000197467,ENSG00000138623,ENSG00000124813,ENSG00000006283,ENSG00000158164,ENSG00000171617,ENSG00000185920,ENSG00000120738,ENSG00000074181,ENSG00000108821,ENSG00000165617,ENSG00000164638,ENSG00000092969,ENSG00000205978,ENSG00000113578,ENSG00000108846,ENSG00000140416,ENSG00000134824,ENSG00000136999,ENSG00000139178,ENSG00000184194,ENSG00000146373,ENSG00000079931,ENSG00000105290,ENSG00000104447,ENSG00000145220,ENSG00000165424,ENSG00000154118,ENSG00000250510,ENSG00000150938,ENSG00000104967,ENSG00000134243,ENSG00000133243,ENSG00000108179,ENSG00000049323,ENSG00000183049,ENSG00000179431,ENSG00000123384,ENSG00000087245,ENSG00000107731,ENSG00000196935,ENSG00000117395,ENSG00000185189,ENSG00000166166,ENSG00000257093,ENSG00000144645,ENSG00000084636,ENSG00000119711,ENSG00000154229,ENSG00000049759,ENSG00000167693,ENSG00000126351,ENSG00000188976,ENSG00000177706,ENSG00000108947,ENSG00000115963,ENSG00000099284,ENSG00000130766,ENSG00000172379,ENSG00000049192,ENSG00000105835,ENSG00000197780,ENSG00000035862,ENSG00000157657,ENSG00000163171,ENSG00000173559,ENSG00000164741,ENSG00000165801,ENSG00000180801,ENSG00000169908,ENSG00000141736,ENSG00000105447,ENSG00000131370,ENSG00000114019,ENSG00000103187,ENSG00000077942,ENSG00000074047,ENSG00000116584,ENSG00000104131,ENSG00000197256,ENSG00000205336,ENSG00000204580,ENSG00000225614,ENSG00000117602,ENSG00000173545,ENSG00000188153,ENSG00000164199,ENSG00000099139,ENSG00000197385,ENSG00000155760,ENSG00000078053,ENSG00000127080,ENSG00000113742,ENSG00000160124,ENSG00000150630,ENSG00000162551,ENSG00000158292,ENSG00000177045,ENSG00000180340,ENSG00000181104,ENSG00000145911,ENSG00000173281,ENSG00000105516,ENSG00000049249,ENSG00000090539,ENSG00000131650,ENSG00000129946,ENSG00000185338,ENSG00000205269,ENSG00000198795,ENSG00000133466,ENSG00000146950,ENSG00000180998,ENSG00000124496,ENSG00000183496,ENSG00000181192,ENSG00000162878,ENSG00000120158,ENSG00000103355,ENSG00000182272,ENSG00000137266,ENSG00000135678,ENSG00000156587,ENSG00000156232,ENSG00000111348,ENSG00000119865,ENSG00000184937,ENSG00000243244,ENSG00000007516,ENSG00000125966,ENSG00000168917,ENSG00000010295,ENSG00000187867,ENSG00000109458,ENSG00000119508,ENSG00000163638,ENSG00000105696,ENSG00000175445,ENSG00000151690,ENSG00000164161,ENSG00000141837,ENSG00000076770,ENSG00000005379,ENSG00000146267,ENSG00000101665,ENSG00000127561,ENSG00000145242,ENSG00000172548,ENSG00000154319,ENSG00000169884,ENSG00000136237,ENSG00000163704,ENSG00000107518,ENSG00000131931,ENSG00000147251,ENSG00000175093,ENSG00000115009,ENSG00000101986,ENSG00000187323,ENSG00000204991,ENSG00000104691,ENSG00000181444,ENSG00000205927,ENSG00000135116,ENSG00000183876,ENSG00000008382,ENSG00000113494,ENSG00000130592,ENSG00000182901,ENSG00000146197,ENSG00000087301,ENSG00000127585,ENSG00000171219,ENSG00000198963,ENSG00000130433,ENSG00000103460,ENSG00000027869,ENSG00000167720,ENSG00000112902,ENSG00000002933,ENSG00000144857,ENSG00000118596,ENSG00000178150,ENSG00000118513,ENSG00000137449,ENSG00000101463,ENSG00000089847,ENSG00000182752,ENSG00000091972,ENSG00000135299,ENSG00000105877,ENSG00000164093,ENSG00000167100,ENSG00000167525,ENSG00000114654,ENSG00000179954,ENSG00000138380,ENSG00000153246,ENSG00000147509,ENSG00000131771,ENSG00000102935,ENSG00000038427,ENSG00000136231,ENSG00000169548,ENSG00000183018,ENSG00000198223,ENSG00000079277,ENSG00000108342,ENSG00000159784,ENSG00000121454,ENSG00000129757,ENSG00000120088,ENSG00000162068,ENSG00000189001,ENSG00000185499,ENSG00000145861,ENSG00000144596,ENSG00000142677,ENSG00000078725,ENSG00000168062,ENSG00000130475,ENSG00000185436,ENSG00000184905,ENSG00000003987,ENSG00000077274,ENSG00000163624,ENSG00000196104,ENSG00000162873,ENSG00000111249,ENSG00000102760,ENSG00000102053,ENSG00000128709,ENSG00000197245,ENSG00000172602,ENSG00000161082,ENSG00000163814,ENSG00000083454,ENSG00000147234,ENSG00000244242,ENSG00000111341,ENSG00000095932,ENSG00000197859,ENSG00000149633,ENSG00000162745,ENSG00000124507,ENSG00000107829,ENSG00000196460,ENSG00000128271,ENSG00000117425,ENSG00000197046,ENSG00000243709,ENSG00000181982,ENSG00000188816,ENSG00000198353,ENSG00000179698,ENSG00000159713,ENSG00000106006,ENSG00000163064,ENSG00000146250,ENSG00000184163,ENSG00000146005,ENSG00000198074,ENSG00000154153,ENSG00000167617,ENSG00000109758,ENSG00000249853,ENSG00000163431,ENSG00000038295,ENSG00000179088,ENSG00000050030,ENSG00000251493,ENSG00000106852,ENSG00000179111,ENSG00000102349,ENSG00000188783,ENSG00000105668,ENSG00000115468,ENSG00000049283,ENSG00000144285,ENSG00000183615,ENSG00000170367,ENSG00000181333,ENSG00000149926,ENSG00000156925,ENSG00000138172,ENSG00000128713,ENSG00000167851,ENSG00000188404,ENSG00000160471,ENSG00000214140,ENSG00000100285,ENSG00000128610,ENSG00000180777,ENSG00000187556,ENSG00000139352,ENSG00000198203,ENSG00000101280,ENSG00000117834,ENSG00000129654,ENSG00000178445,ENSG00000109625,ENSG00000241489,ENSG00000113739,ENSG00000148123,ENSG00000188266,ENSG00000185046,ENSG00000197471,ENSG00000197616,ENSG00000146374,ENSG00000105808,ENSG00000234719,ENSG00000171502,ENSG00000185101,ENSG00000130037,ENSG00000108684,ENSG00000188779,ENSG00000148204,ENSG00000164794,ENSG00000187554,ENSG00000130055
TF	Factor: TFII-I; motif: RGAGGKAGG	TF:M00706	FALSE	1.07e-09	8.96943	5815	2256	805	20012	ENSG00000128573,ENSG00000162892,ENSG00000145824,ENSG00000169429,ENSG00000188487,ENSG00000186847,ENSG00000056558,ENSG00000205795,ENSG00000182168,ENSG00000152402,ENSG00000108375,ENSG00000174469,ENSG00000131242,ENSG00000077522,ENSG00000132000,ENSG00000179148,ENSG00000170498,ENSG00000137726,ENSG00000178573,ENSG00000133083,ENSG00000170153,ENSG00000124212,ENSG00000144583,ENSG00000176049,ENSG00000168675,ENSG00000187634,ENSG00000107551,ENSG00000175592,ENSG00000168772,ENSG00000123095,ENSG00000160712,ENSG00000185022,ENSG00000106178,ENSG00000148734,ENSG00000112769,ENSG00000171227,ENSG00000163297,ENSG00000095752,ENSG00000049089,ENSG00000185630,ENSG00000197410,ENSG00000168916,ENSG00000164176,ENSG00000167614,ENSG00000198732,ENSG00000111087,ENSG00000173801,ENSG00000120594,ENSG00000166396,ENSG00000163346,ENSG00000122861,ENSG00000125355,ENSG00000198576,ENSG00000176406,ENSG00000189184,ENSG00000110031,ENSG00000168016,ENSG00000159399,ENSG00000138675,ENSG00000116741,ENSG00000169439,ENSG00000006016,ENSG00000116774,ENSG00000134532,ENSG00000159403,ENSG00000157168,ENSG00000171604,ENSG00000076356,ENSG00000177464,ENSG00000026508,ENSG00000063180,ENSG00000130635,ENSG00000153404,ENSG00000071282,ENSG00000249992,ENSG00000011201,ENSG00000163453,ENSG00000135549,ENSG00000164949,ENSG00000175928,ENSG00000128512,ENSG00000113070,ENSG00000197467,ENSG00000138623,ENSG00000162512,ENSG00000162706,ENSG00000213347,ENSG00000124813,ENSG00000143341,ENSG00000109472,ENSG00000171617,ENSG00000060718,ENSG00000240583,ENSG00000182054,ENSG00000136997,ENSG00000120738,ENSG00000205542,ENSG00000187091,ENSG00000136205,ENSG00000158258,ENSG00000054654,ENSG00000130294,ENSG00000162413,ENSG00000074181,ENSG00000124225,ENSG00000164638,ENSG00000136235,ENSG00000116717,ENSG00000113578,ENSG00000106123,ENSG00000114861,ENSG00000165655,ENSG00000108846,ENSG00000116299,ENSG00000187210,ENSG00000140416,ENSG00000138193,ENSG00000171132,ENSG00000080823,ENSG00000148841,ENSG00000134824,ENSG00000136999,ENSG00000142871,ENSG00000100292,ENSG00000139178,ENSG00000175352,ENSG00000184194,ENSG00000146373,ENSG00000149131,ENSG00000140961,ENSG00000169083,ENSG00000138764,ENSG00000106366,ENSG00000172346,ENSG00000048162,ENSG00000105290,ENSG00000170381,ENSG00000104447,ENSG00000102996,ENSG00000074416,ENSG00000106333,ENSG00000145220,ENSG00000154118,ENSG00000250510,ENSG00000150938,ENSG00000114767,ENSG00000131378,ENSG00000140937,ENSG00000133243,ENSG00000151240,ENSG00000104825,ENSG00000108179,ENSG00000099910,ENSG00000077150,ENSG00000144655,ENSG00000172819,ENSG00000196878,ENSG00000183049,ENSG00000138771,ENSG00000178104,ENSG00000184156,ENSG00000123384,ENSG00000091409,ENSG00000172037,ENSG00000120129,ENSG00000165271,ENSG00000134802,ENSG00000140950,ENSG00000125148,ENSG00000139182,ENSG00000153094,ENSG00000185189,ENSG00000088280,ENSG00000130707,ENSG00000089195,ENSG00000126368,ENSG00000138759,ENSG00000132182,ENSG00000167702,ENSG00000168685,ENSG00000100968,ENSG00000144645,ENSG00000084636,ENSG00000113657,ENSG00000166997,ENSG00000083799,ENSG00000154229,ENSG00000049759,ENSG00000126351,ENSG00000074590,ENSG00000011028,ENSG00000108947,ENSG00000130766,ENSG00000162734,ENSG00000145632,ENSG00000111252,ENSG00000188643,ENSG00000049192,ENSG00000103485,ENSG00000125354,ENSG00000142627,ENSG00000110880,ENSG00000134574,ENSG00000166341,ENSG00000035862,ENSG00000148700,ENSG00000026559,ENSG00000119669,ENSG00000143819,ENSG00000168003,ENSG00000146426,ENSG00000067445,ENSG00000152223,ENSG00000163171,ENSG00000242498,ENSG00000173559,ENSG00000086189,ENSG00000174136,ENSG00000149485,ENSG00000143061,ENSG00000165801,ENSG00000155363,ENSG00000066322,ENSG00000180801,ENSG00000018699,ENSG00000021762,ENSG00000169908,ENSG00000137309,ENSG00000175166,ENSG00000142185,ENSG00000183723,ENSG00000113645,ENSG00000164050,ENSG00000114019,ENSG00000164086,ENSG00000166073,ENSG00000154310,ENSG00000102316,ENSG00000136891,ENSG00000103187,ENSG00000055483,ENSG00000077942,ENSG00000137692,ENSG00000115129,ENSG00000074047,ENSG00000171444,ENSG00000116584,ENSG00000128283,ENSG00000104131,ENSG00000175274,ENSG00000111057,ENSG00000072274,ENSG00000205336,ENSG00000164134,ENSG00000197905,ENSG00000155850,ENSG00000109971,ENSG00000111371,ENSG00000138035,ENSG00000204869,ENSG00000149591,ENSG00000125740,ENSG00000079263,ENSG00000188153,ENSG00000155980,ENSG00000163376,ENSG00000164199,ENSG00000141401,ENSG00000130522,ENSG00000109534,ENSG00000012171,ENSG00000123342,ENSG00000074370,ENSG00000197385,ENSG00000151014,ENSG00000067836,ENSG00000169302,ENSG00000160124,ENSG00000150630,ENSG00000140022,ENSG00000158560,ENSG00000106537,ENSG00000158292,ENSG00000177045,ENSG00000092096,ENSG00000181104,ENSG00000019186,ENSG00000173281,ENSG00000105516,ENSG00000163874,ENSG00000128340,ENSG00000049249,ENSG00000162851,ENSG00000169231,ENSG00000073756,ENSG00000138496,ENSG00000090539,ENSG00000129946,ENSG00000084710,ENSG00000183762,ENSG00000164338,ENSG00000185338,ENSG00000105559,ENSG00000132849,ENSG00000064309,ENSG00000102468,ENSG00000059728,ENSG00000198795,ENSG00000174804,ENSG00000133466,ENSG00000146950,ENSG00000065717,ENSG00000124496,ENSG00000183496,ENSG00000167371,ENSG00000139200,ENSG00000126878,ENSG00000170927,ENSG00000147408,ENSG00000161682,ENSG00000160325,ENSG00000165995,ENSG00000114854,ENSG00000182272,ENSG00000178685,ENSG00000078549,ENSG00000135678,ENSG00000156587,ENSG00000066468,ENSG00000130768,ENSG00000124406,ENSG00000163734,ENSG00000007402,ENSG00000182261,ENSG00000162494,ENSG00000172348,ENSG00000106089,ENSG00000112796,ENSG00000184937,ENSG00000107902,ENSG00000158246,ENSG00000177098,ENSG00000007516,ENSG00000148655,ENSG00000143851,ENSG00000143847,ENSG00000136933,ENSG00000158106,ENSG00000128394,ENSG00000196814,ENSG00000119699,ENSG00000065361,ENSG00000165507,ENSG00000171385,ENSG00000136040,ENSG00000187867,ENSG00000109458,ENSG00000119508,ENSG00000163638,ENSG00000105696,ENSG00000145687,ENSG00000137877,ENSG00000176136,ENSG00000151690,ENSG00000164077,ENSG00000131015,ENSG00000164161,ENSG00000174059,ENSG00000170345,ENSG00000225190,ENSG00000026950,ENSG00000071242,ENSG00000141837,ENSG00000104714,ENSG00000140465,ENSG00000133985,ENSG00000182871,ENSG00000144366,ENSG00000204060,ENSG00000101665,ENSG00000169884,ENSG00000197093,ENSG00000105289,ENSG00000177398,ENSG00000100336,ENSG00000081052,ENSG00000183580,ENSG00000147251,ENSG00000152284,ENSG00000179299,ENSG00000187688,ENSG00000141576,ENSG00000156510,ENSG00000172005,ENSG00000174343,ENSG00000141519,ENSG00000166033,ENSG00000204991,ENSG00000181444,ENSG00000205927,ENSG00000112320,ENSG00000074855,ENSG00000136531,ENSG00000183876,ENSG00000077616,ENSG00000139044,ENSG00000134198,ENSG00000174640,ENSG00000155966,ENSG00000130592,ENSG00000182901,ENSG00000112182,ENSG00000166689,ENSG00000010319,ENSG00000174080,ENSG00000138395,ENSG00000171105,ENSG00000117707,ENSG00000130193,ENSG00000183813,ENSG00000171903,ENSG00000188766,ENSG00000130433,ENSG00000027869,ENSG00000167720,ENSG00000175497,ENSG00000198774,ENSG00000185561,ENSG00000135373,ENSG00000066032,ENSG00000137809,ENSG00000167771,ENSG00000112902,ENSG00000078114,ENSG00000143858,ENSG00000133247,ENSG00000002933,ENSG00000144857,ENSG00000186806,ENSG00000101331,ENSG00000095777,ENSG00000168306,ENSG00000115596,ENSG00000213462,ENSG00000118596,ENSG00000178150,ENSG00000087116,ENSG00000178038,ENSG00000170382,ENSG00000153237,ENSG00000181350,ENSG00000137449,ENSG00000101463,ENSG00000196188,ENSG00000144485,ENSG00000182752,ENSG00000144834,ENSG00000135299,ENSG00000164093,ENSG00000073737,ENSG00000074660,ENSG00000167100,ENSG00000167037,ENSG00000144908,ENSG00000114646,ENSG00000167723,ENSG00000167733,ENSG00000114654,ENSG00000139219,ENSG00000100122,ENSG00000006606,ENSG00000179954,ENSG00000130226,ENSG00000196196,ENSG00000110900,ENSG00000154734,ENSG00000161381,ENSG00000178789,ENSG00000113327,ENSG00000164619,ENSG00000147509,ENSG00000131771,ENSG00000187720,ENSG00000167083,ENSG00000167487,ENSG00000127084,ENSG00000132016,ENSG00000125872,ENSG00000171812,ENSG00000102935,ENSG00000205593,ENSG00000038427,ENSG00000124882,ENSG00000136231,ENSG00000148053,ENSG00000169548,ENSG00000198223,ENSG00000103534,ENSG00000115226,ENSG00000173406,ENSG00000173950,ENSG00000198753,ENSG00000149043,ENSG00000197380,ENSG00000174600,ENSG00000108342,ENSG00000005187,ENSG00000159784,ENSG00000196220,ENSG00000139292,ENSG00000120088,ENSG00000072163,ENSG00000185499,ENSG00000087253,ENSG00000184916,ENSG00000179630,ENSG00000162373,ENSG00000135604,ENSG00000187908,ENSG00000188385,ENSG00000142677,ENSG00000196562,ENSG00000078725,ENSG00000168062,ENSG00000119782,ENSG00000130475,ENSG00000120049,ENSG00000152672,ENSG00000197506,ENSG00000115257,ENSG00000185436,ENSG00000161509,ENSG00000073910,ENSG00000172399,ENSG00000164867,ENSG00000101306,ENSG00000105427,ENSG00000165029,ENSG00000196104,ENSG00000162873,ENSG00000173926,ENSG00000111249,ENSG00000129514,ENSG00000091262,ENSG00000141622,ENSG00000007174,ENSG00000188760,ENSG00000125618,ENSG00000004799,ENSG00000149090,ENSG00000101188,ENSG00000107438,ENSG00000172602,ENSG00000239620,ENSG00000161082,ENSG00000147246,ENSG00000215045,ENSG00000234409,ENSG00000142235,ENSG00000162496,ENSG00000121797,ENSG00000007350,ENSG00000083454,ENSG00000105550,ENSG00000167914,ENSG00000186710,ENSG00000125820,ENSG00000108830,ENSG00000115361,ENSG00000147234,ENSG00000186094,ENSG00000244242,ENSG00000160111,ENSG00000132517,ENSG00000105929,ENSG00000172482,ENSG00000040731,ENSG00000154654,ENSG00000089041,ENSG00000125510,ENSG00000115604,ENSG00000166292,ENSG00000172508,ENSG00000138185,ENSG00000167103,ENSG00000095932,ENSG00000156298,ENSG00000213402,ENSG00000090339,ENSG00000184979,ENSG00000197859,ENSG00000100346,ENSG00000214279,ENSG00000167861,ENSG00000104892,ENSG00000115266,ENSG00000136002,ENSG00000149781,ENSG00000130518,ENSG00000107829,ENSG00000146966,ENSG00000135447,ENSG00000181409,ENSG00000141854,ENSG00000243811,ENSG00000035664,ENSG00000177301,ENSG00000205078,ENSG00000128271,ENSG00000117425,ENSG00000173389,ENSG00000179083,ENSG00000104808,ENSG00000182492,ENSG00000197046,ENSG00000186832,ENSG00000225950,ENSG00000243709,ENSG00000159958,ENSG00000188816,ENSG00000089692,ENSG00000213366,ENSG00000148832,ENSG00000129450,ENSG00000198353,ENSG00000166578,ENSG00000163064,ENSG00000185100,ENSG00000118640,ENSG00000148357,ENSG00000106483,ENSG00000155657,ENSG00000146250,ENSG00000214814,ENSG00000116661,ENSG00000078295,ENSG00000048540,ENSG00000166793,ENSG00000146005,ENSG00000235387,ENSG00000198074,ENSG00000106436,ENSG00000183783,ENSG00000183397,ENSG00000006071,ENSG00000099998,ENSG00000085465,ENSG00000167617,ENSG00000109758,ENSG00000182103,ENSG00000271303,ENSG00000117643,ENSG00000198673,ENSG00000183690,ENSG00000164746,ENSG00000072182,ENSG00000050030,ENSG00000118194,ENSG00000185479,ENSG00000251493,ENSG00000100604,ENSG00000179111,ENSG00000102349,ENSG00000139445,ENSG00000188783,ENSG00000105668,ENSG00000138669,ENSG00000126583,ENSG00000068615,ENSG00000049283,ENSG00000184828,ENSG00000267221,ENSG00000119242,ENSG00000168676,ENSG00000198520,ENSG00000167653,ENSG00000144285,ENSG00000108309,ENSG00000177108,ENSG00000183615,ENSG00000111728,ENSG00000066230,ENSG00000186517,ENSG00000173530,ENSG00000161955,ENSG00000170367,ENSG00000182916,ENSG00000170190,ENSG00000239282,ENSG00000204175,ENSG00000160097,ENSG00000149926,ENSG00000128482,ENSG00000094755,ENSG00000101825,ENSG00000106336,ENSG00000166016,ENSG00000182575,ENSG00000156925,ENSG00000164929,ENSG00000128713,ENSG00000087495,ENSG00000174837,ENSG00000167851,ENSG00000104055,ENSG00000160471,ENSG00000065609,ENSG00000214140,ENSG00000261949,ENSG00000197565,ENSG00000102010,ENSG00000055813,ENSG00000173557,ENSG00000140557,ENSG00000162526,ENSG00000108622,ENSG00000149922,ENSG00000160318,ENSG00000122735,ENSG00000166869,ENSG00000102886,ENSG00000158859,ENSG00000114547,ENSG00000164932,ENSG00000183484,ENSG00000197165,ENSG00000183486,ENSG00000188452,ENSG00000081138,ENSG00000196421,ENSG00000187556,ENSG00000150625,ENSG00000173267,ENSG00000139352,ENSG00000144130,ENSG00000204882,ENSG00000166448,ENSG00000185640,ENSG00000239713,ENSG00000170703,ENSG00000100206,ENSG00000198203,ENSG00000128298,ENSG00000101280,ENSG00000052344,ENSG00000168143,ENSG00000129654,ENSG00000186648,ENSG00000152611,ENSG00000109625,ENSG00000241489,ENSG00000170209,ENSG00000197816,ENSG00000198691,ENSG00000185046,ENSG00000129170,ENSG00000163995,ENSG00000086967,ENSG00000104951,ENSG00000136449,ENSG00000172794,ENSG00000184451,ENSG00000148057,ENSG00000197993,ENSG00000147145,ENSG00000166816,ENSG00000173208,ENSG00000197616,ENSG00000129990,ENSG00000160539,ENSG00000116981,ENSG00000171790,ENSG00000144460,ENSG00000106479,ENSG00000151224,ENSG00000110975,ENSG00000187730,ENSG00000124143,ENSG00000176907,ENSG00000163283,ENSG00000140873,ENSG00000185101,ENSG00000123329,ENSG00000130037,ENSG00000155265,ENSG00000092758,ENSG00000173698,ENSG00000213213,ENSG00000106688,ENSG00000261308,ENSG00000148204,ENSG00000168135,ENSG00000100197,ENSG00000111319,ENSG00000187595,ENSG00000125851,ENSG00000105649,ENSG00000183837,ENSG00000130055,ENSG00000090554,ENSG00000175985,ENSG00000064195,ENSG00000159708,ENSG00000180096,ENSG00000248592
TF	Factor: TFII-I; motif: RGAGGKAGG; match class: 1	TF:M00706_1	FALSE	4.95e-09	8.305	1625	2256	274	20012	ENSG00000131242,ENSG00000178573,ENSG00000144583,ENSG00000107551,ENSG00000168772,ENSG00000095752,ENSG00000049089,ENSG00000168916,ENSG00000167614,ENSG00000173801,ENSG00000120594,ENSG00000125355,ENSG00000198576,ENSG00000176406,ENSG00000169439,ENSG00000134532,ENSG00000171604,ENSG00000063180,ENSG00000130635,ENSG00000153404,ENSG00000011201,ENSG00000175928,ENSG00000138623,ENSG00000162706,ENSG00000124813,ENSG00000109472,ENSG00000171617,ENSG00000240583,ENSG00000136997,ENSG00000120738,ENSG00000158258,ENSG00000130294,ENSG00000074181,ENSG00000124225,ENSG00000164638,ENSG00000113578,ENSG00000106123,ENSG00000114861,ENSG00000165655,ENSG00000116299,ENSG00000140416,ENSG00000139178,ENSG00000184194,ENSG00000146373,ENSG00000149131,ENSG00000106366,ENSG00000154118,ENSG00000250510,ENSG00000150938,ENSG00000133243,ENSG00000108179,ENSG00000099910,ENSG00000077150,ENSG00000144655,ENSG00000138771,ENSG00000184156,ENSG00000123384,ENSG00000134802,ENSG00000140950,ENSG00000125148,ENSG00000139182,ENSG00000088280,ENSG00000089195,ENSG00000138759,ENSG00000168685,ENSG00000100968,ENSG00000144645,ENSG00000113657,ENSG00000154229,ENSG00000049759,ENSG00000126351,ENSG00000074590,ENSG00000011028,ENSG00000130766,ENSG00000188643,ENSG00000103485,ENSG00000166341,ENSG00000148700,ENSG00000026559,ENSG00000067445,ENSG00000149485,ENSG00000165801,ENSG00000066322,ENSG00000018699,ENSG00000169908,ENSG00000183723,ENSG00000114019,ENSG00000164086,ENSG00000166073,ENSG00000154310,ENSG00000102316,ENSG00000103187,ENSG00000077942,ENSG00000074047,ENSG00000116584,ENSG00000104131,ENSG00000205336,ENSG00000197905,ENSG00000188153,ENSG00000163376,ENSG00000130522,ENSG00000109534,ENSG00000123342,ENSG00000074370,ENSG00000197385,ENSG00000067836,ENSG00000160124,ENSG00000150630,ENSG00000158292,ENSG00000177045,ENSG00000092096,ENSG00000181104,ENSG00000090539,ENSG00000129946,ENSG00000185338,ENSG00000102468,ENSG00000174804,ENSG00000133466,ENSG00000065717,ENSG00000167371,ENSG00000126878,ENSG00000178685,ENSG00000007402,ENSG00000172348,ENSG00000184937,ENSG00000007516,ENSG00000158106,ENSG00000119699,ENSG00000065361,ENSG00000165507,ENSG00000136040,ENSG00000109458,ENSG00000163638,ENSG00000105696,ENSG00000145687,ENSG00000176136,ENSG00000151690,ENSG00000133985,ENSG00000144366,ENSG00000100336,ENSG00000152284,ENSG00000141519,ENSG00000204991,ENSG00000205927,ENSG00000136531,ENSG00000183876,ENSG00000134198,ENSG00000174640,ENSG00000130592,ENSG00000171105,ENSG00000188766,ENSG00000066032,ENSG00000078114,ENSG00000143858,ENSG00000133247,ENSG00000186806,ENSG00000101331,ENSG00000178150,ENSG00000087116,ENSG00000153237,ENSG00000181350,ENSG00000144485,ENSG00000182752,ENSG00000074660,ENSG00000167100,ENSG00000167723,ENSG00000179954,ENSG00000130226,ENSG00000131771,ENSG00000167487,ENSG00000127084,ENSG00000125872,ENSG00000136231,ENSG00000148053,ENSG00000169548,ENSG00000198223,ENSG00000174600,ENSG00000108342,ENSG00000087253,ENSG00000119782,ENSG00000152672,ENSG00000115257,ENSG00000105427,ENSG00000196104,ENSG00000111249,ENSG00000129514,ENSG00000141622,ENSG00000188760,ENSG00000149090,ENSG00000101188,ENSG00000107438,ENSG00000161082,ENSG00000162496,ENSG00000186710,ENSG00000125820,ENSG00000244242,ENSG00000160111,ENSG00000089041,ENSG00000125510,ENSG00000138185,ENSG00000156298,ENSG00000213402,ENSG00000197859,ENSG00000100346,ENSG00000115266,ENSG00000205078,ENSG00000117425,ENSG00000182492,ENSG00000197046,ENSG00000225950,ENSG00000243709,ENSG00000159958,ENSG00000188816,ENSG00000198353,ENSG00000185100,ENSG00000048540,ENSG00000166793,ENSG00000146005,ENSG00000198074,ENSG00000183783,ENSG00000183397,ENSG00000099998,ENSG00000167617,ENSG00000271303,ENSG00000050030,ENSG00000185479,ENSG00000102349,ENSG00000188783,ENSG00000138669,ENSG00000126583,ENSG00000267221,ENSG00000183615,ENSG00000170367,ENSG00000170190,ENSG00000160097,ENSG00000128482,ENSG00000101825,ENSG00000156925,ENSG00000164929,ENSG00000087495,ENSG00000174837,ENSG00000167851,ENSG00000140557,ENSG00000160318,ENSG00000183486,ENSG00000188452,ENSG00000173267,ENSG00000144130,ENSG00000185640,ENSG00000100206,ENSG00000128298,ENSG00000101280,ENSG00000052344,ENSG00000129654,ENSG00000241489,ENSG00000197816,ENSG00000163995,ENSG00000172794,ENSG00000184451,ENSG00000197993,ENSG00000160539,ENSG00000116981,ENSG00000171790,ENSG00000144460,ENSG00000110975,ENSG00000140873,ENSG00000185101,ENSG00000155265,ENSG00000213213,ENSG00000106688,ENSG00000261308,ENSG00000168135,ENSG00000111319,ENSG00000187595
TF	Factor: BTEB3; motif: BNRNGGGAGGNGT	TF:M01865	FALSE	6.01e-09	8.22079	10102	2256	1295	20012	ENSG00000128573,ENSG00000162892,ENSG00000179772,ENSG00000169429,ENSG00000188487,ENSG00000163395,ENSG00000085741,ENSG00000104081,ENSG00000115461,ENSG00000186847,ENSG00000181449,ENSG00000205795,ENSG00000182168,ENSG00000108375,ENSG00000174469,ENSG00000185585,ENSG00000131242,ENSG00000021300,ENSG00000185483,ENSG00000149212,ENSG00000078018,ENSG00000132000,ENSG00000179148,ENSG00000213626,ENSG00000137726,ENSG00000178573,ENSG00000145198,ENSG00000100027,ENSG00000169184,ENSG00000133083,ENSG00000124212,ENSG00000144583,ENSG00000176049,ENSG00000168675,ENSG00000147174,ENSG00000111859,ENSG00000154133,ENSG00000184489,ENSG00000198626,ENSG00000157827,ENSG00000184838,ENSG00000166922,ENSG00000107551,ENSG00000175592,ENSG00000145681,ENSG00000137834,ENSG00000168772,ENSG00000123095,ENSG00000023171,ENSG00000106178,ENSG00000148734,ENSG00000171227,ENSG00000142549,ENSG00000026751,ENSG00000134853,ENSG00000163297,ENSG00000163661,ENSG00000146700,ENSG00000095752,ENSG00000105499,ENSG00000049089,ENSG00000185630,ENSG00000128422,ENSG00000197410,ENSG00000168453,ENSG00000168916,ENSG00000138131,ENSG00000182175,ENSG00000167614,ENSG00000235109,ENSG00000105855,ENSG00000198732,ENSG00000111087,ENSG00000099864,ENSG00000173801,ENSG00000120594,ENSG00000138336,ENSG00000122861,ENSG00000111344,ENSG00000125355,ENSG00000198576,ENSG00000176406,ENSG00000189184,ENSG00000138356,ENSG00000110031,ENSG00000168016,ENSG00000159399,ENSG00000142303,ENSG00000157680,ENSG00000138675,ENSG00000124766,ENSG00000012124,ENSG00000152580,ENSG00000111110,ENSG00000169439,ENSG00000139263,ENSG00000146122,ENSG00000221890,ENSG00000134532,ENSG00000168404,ENSG00000164938,ENSG00000159403,ENSG00000157168,ENSG00000171604,ENSG00000087074,ENSG00000169994,ENSG00000076356,ENSG00000177464,ENSG00000172986,ENSG00000023445,ENSG00000063180,ENSG00000143786,ENSG00000130635,ENSG00000153404,ENSG00000117016,ENSG00000162490,ENSG00000150893,ENSG00000071282,ENSG00000148180,ENSG00000163453,ENSG00000176697,ENSG00000135549,ENSG00000164949,ENSG00000175928,ENSG00000128512,ENSG00000113070,ENSG00000197467,ENSG00000138623,ENSG00000177150,ENSG00000162706,ENSG00000213347,ENSG00000124813,ENSG00000128591,ENSG00000006283,ENSG00000099204,ENSG00000166401,ENSG00000171617,ENSG00000060718,ENSG00000240583,ENSG00000205213,ENSG00000034152,ENSG00000136997,ENSG00000120738,ENSG00000006534,ENSG00000109265,ENSG00000205542,ENSG00000175197,ENSG00000187091,ENSG00000110104,ENSG00000136205,ENSG00000071246,ENSG00000158258,ENSG00000173227,ENSG00000054654,ENSG00000198205,ENSG00000138678,ENSG00000074181,ENSG00000180354,ENSG00000020181,ENSG00000109846,ENSG00000011422,ENSG00000227051,ENSG00000196449,ENSG00000108821,ENSG00000169116,ENSG00000165617,ENSG00000164638,ENSG00000178401,ENSG00000136235,ENSG00000116717,ENSG00000205978,ENSG00000106123,ENSG00000114861,ENSG00000165655,ENSG00000116299,ENSG00000102804,ENSG00000187210,ENSG00000140416,ENSG00000138193,ENSG00000198805,ENSG00000135636,ENSG00000148841,ENSG00000134824,ENSG00000135439,ENSG00000136999,ENSG00000142871,ENSG00000139178,ENSG00000175352,ENSG00000149131,ENSG00000140961,ENSG00000169083,ENSG00000138764,ENSG00000213722,ENSG00000079931,ENSG00000117143,ENSG00000188042,ENSG00000128564,ENSG00000100167,ENSG00000106366,ENSG00000105290,ENSG00000162599,ENSG00000112972,ENSG00000170381,ENSG00000104447,ENSG00000102996,ENSG00000074416,ENSG00000106333,ENSG00000166147,ENSG00000145220,ENSG00000150967,ENSG00000165424,ENSG00000154118,ENSG00000250510,ENSG00000179041,ENSG00000150938,ENSG00000114767,ENSG00000176171,ENSG00000143067,ENSG00000104967,ENSG00000105976,ENSG00000140937,ENSG00000101255,ENSG00000133243,ENSG00000100321,ENSG00000151240,ENSG00000108179,ENSG00000049323,ENSG00000086730,ENSG00000099910,ENSG00000077150,ENSG00000144655,ENSG00000172819,ENSG00000196878,ENSG00000165434,ENSG00000183049,ENSG00000126524,ENSG00000138771,ENSG00000184557,ENSG00000168056,ENSG00000184156,ENSG00000179431,ENSG00000123384,ENSG00000087245,ENSG00000091409,ENSG00000128268,ENSG00000074219,ENSG00000189410,ENSG00000188522,ENSG00000160886,ENSG00000120129,ENSG00000196935,ENSG00000171017,ENSG00000185760,ENSG00000139174,ENSG00000183696,ENSG00000117395,ENSG00000113504,ENSG00000140950,ENSG00000156218,ENSG00000144730,ENSG00000114115,ENSG00000130702,ENSG00000153094,ENSG00000185189,ENSG00000088280,ENSG00000166166,ENSG00000130707,ENSG00000257093,ENSG00000156535,ENSG00000089195,ENSG00000184702,ENSG00000110492,ENSG00000132382,ENSG00000132182,ENSG00000167702,ENSG00000137193,ENSG00000100968,ENSG00000144645,ENSG00000113657,ENSG00000083799,ENSG00000154229,ENSG00000049759,ENSG00000117877,ENSG00000115758,ENSG00000118523,ENSG00000167693,ENSG00000126351,ENSG00000163811,ENSG00000188976,ENSG00000074590,ENSG00000011028,ENSG00000177706,ENSG00000108947,ENSG00000184792,ENSG00000173145,ENSG00000135905,ENSG00000107554,ENSG00000099284,ENSG00000130766,ENSG00000162734,ENSG00000176014,ENSG00000054793,ENSG00000172379,ENSG00000111252,ENSG00000003989,ENSG00000049192,ENSG00000087269,ENSG00000103485,ENSG00000125354,ENSG00000187244,ENSG00000142627,ENSG00000112578,ENSG00000105835,ENSG00000197780,ENSG00000110880,ENSG00000166341,ENSG00000035862,ENSG00000148700,ENSG00000026559,ENSG00000119669,ENSG00000164465,ENSG00000182670,ENSG00000157657,ENSG00000146426,ENSG00000067445,ENSG00000163171,ENSG00000143256,ENSG00000242498,ENSG00000173559,ENSG00000164741,ENSG00000086189,ENSG00000174136,ENSG00000168502,ENSG00000149485,ENSG00000143061,ENSG00000165801,ENSG00000155363,ENSG00000198355,ENSG00000066322,ENSG00000123636,ENSG00000021762,ENSG00000137309,ENSG00000141736,ENSG00000107937,ENSG00000105447,ENSG00000058668,ENSG00000140859,ENSG00000005238,ENSG00000164904,ENSG00000119655,ENSG00000183723,ENSG00000184117,ENSG00000113645,ENSG00000131370,ENSG00000126016,ENSG00000164050,ENSG00000114019,ENSG00000164687,ENSG00000164086,ENSG00000166073,ENSG00000154310,ENSG00000102316,ENSG00000136891,ENSG00000103187,ENSG00000077942,ENSG00000167721,ENSG00000136718,ENSG00000109320,ENSG00000074047,ENSG00000141076,ENSG00000116584,ENSG00000128283,ENSG00000104131,ENSG00000175274,ENSG00000169032,ENSG00000197256,ENSG00000025772,ENSG00000198042,ENSG00000205336,ENSG00000148840,ENSG00000164134,ENSG00000111641,ENSG00000197905,ENSG00000155850,ENSG00000109971,ENSG00000111371,ENSG00000135424,ENSG00000204869,ENSG00000114315,ENSG00000179242,ENSG00000204580,ENSG00000225614,ENSG00000128266,ENSG00000125740,ENSG00000117602,ENSG00000079263,ENSG00000006210,ENSG00000089250,ENSG00000123933,ENSG00000087494,ENSG00000164933,ENSG00000154217,ENSG00000188153,ENSG00000155980,ENSG00000163376,ENSG00000164199,ENSG00000141401,ENSG00000130522,ENSG00000259207,ENSG00000112414,ENSG00000109534,ENSG00000012171,ENSG00000107815,ENSG00000185565,ENSG00000099139,ENSG00000123342,ENSG00000074370,ENSG00000177192,ENSG00000105088,ENSG00000197385,ENSG00000162618,ENSG00000137868,ENSG00000160094,ENSG00000120949,ENSG00000171368,ENSG00000078053,ENSG00000127080,ENSG00000196739,ENSG00000152078,ENSG00000135750,ENSG00000151014,ENSG00000158270,ENSG00000067836,ENSG00000012779,ENSG00000040608,ENSG00000169302,ENSG00000165795,ENSG00000197496,ENSG00000150630,ENSG00000162551,ENSG00000158560,ENSG00000158292,ENSG00000177045,ENSG00000100433,ENSG00000183248,ENSG00000092096,ENSG00000109819,ENSG00000180340,ENSG00000181104,ENSG00000145911,ENSG00000019186,ENSG00000056998,ENSG00000173281,ENSG00000105516,ENSG00000163874,ENSG00000095794,ENSG00000146278,ENSG00000128340,ENSG00000109654,ENSG00000162851,ENSG00000182010,ENSG00000169231,ENSG00000090539,ENSG00000131650,ENSG00000239672,ENSG00000129946,ENSG00000186297,ENSG00000007314,ENSG00000084710,ENSG00000110944,ENSG00000183762,ENSG00000164338,ENSG00000185338,ENSG00000205269,ENSG00000186998,ENSG00000105559,ENSG00000170006,ENSG00000132849,ENSG00000064309,ENSG00000151062,ENSG00000167107,ENSG00000059728,ENSG00000198795,ENSG00000072041,ENSG00000067840,ENSG00000114423,ENSG00000126217,ENSG00000179364,ENSG00000174804,ENSG00000185269,ENSG00000105612,ENSG00000100036,ENSG00000146950,ENSG00000065717,ENSG00000184178,ENSG00000184898,ENSG00000124496,ENSG00000183496,ENSG00000181192,ENSG00000162878,ENSG00000167371,ENSG00000139200,ENSG00000186918,ENSG00000135114,ENSG00000139971,ENSG00000120158,ENSG00000126878,ENSG00000186470,ENSG00000261115,ENSG00000103034,ENSG00000170271,ENSG00000147408,ENSG00000123545,ENSG00000160325,ENSG00000066056,ENSG00000165995,ENSG00000114854,ENSG00000103355,ENSG00000171703,ENSG00000152208,ENSG00000109323,ENSG00000137266,ENSG00000143995,ENSG00000078549,ENSG00000114529,ENSG00000135678,ENSG00000156587,ENSG00000066468,ENSG00000100314,ENSG00000156232,ENSG00000124406,ENSG00000101400,ENSG00000004777,ENSG00000137103,ENSG00000119865,ENSG00000162494,ENSG00000172348,ENSG00000164038,ENSG00000106089,ENSG00000165973,ENSG00000112796,ENSG00000179361,ENSG00000184937,ENSG00000196872,ENSG00000144406,ENSG00000107902,ENSG00000164039,ENSG00000174791,ENSG00000162520,ENSG00000177098,ENSG00000243244,ENSG00000007516,ENSG00000125966,ENSG00000086991,ENSG00000148655,ENSG00000143851,ENSG00000007237,ENSG00000166546,ENSG00000143847,ENSG00000149575,ENSG00000167964,ENSG00000158106,ENSG00000196814,ENSG00000119699,ENSG00000065361,ENSG00000010295,ENSG00000198513,ENSG00000111262,ENSG00000165507,ENSG00000171385,ENSG00000136040,ENSG00000187867,ENSG00000157851,ENSG00000109458,ENSG00000119508,ENSG00000163638,ENSG00000162976,ENSG00000105696,ENSG00000175445,ENSG00000132563,ENSG00000145687,ENSG00000176136,ENSG00000138735,ENSG00000176293,ENSG00000151690,ENSG00000164077,ENSG00000131015,ENSG00000164161,ENSG00000176244,ENSG00000170989,ENSG00000174059,ENSG00000170345,ENSG00000158406,ENSG00000171388,ENSG00000196139,ENSG00000069122,ENSG00000223547,ENSG00000174749,ENSG00000166473,ENSG00000071242,ENSG00000177409,ENSG00000141837,ENSG00000145107,ENSG00000076770,ENSG00000140465,ENSG00000133985,ENSG00000064687,ENSG00000137968,ENSG00000165475,ENSG00000132122,ENSG00000005379,ENSG00000118777,ENSG00000182871,ENSG00000146267,ENSG00000206077,ENSG00000110002,ENSG00000144366,ENSG00000204060,ENSG00000101665,ENSG00000151623,ENSG00000127561,ENSG00000145242,ENSG00000005471,ENSG00000169252,ENSG00000136237,ENSG00000197093,ENSG00000105289,ENSG00000177398,ENSG00000104267,ENSG00000205002,ENSG00000078900,ENSG00000107518,ENSG00000136828,ENSG00000143578,ENSG00000081052,ENSG00000120915,ENSG00000179841,ENSG00000189143,ENSG00000102271,ENSG00000131931,ENSG00000183580,ENSG00000183760,ENSG00000142459,ENSG00000186469,ENSG00000147251,ENSG00000152284,ENSG00000184574,ENSG00000133069,ENSG00000175093,ENSG00000104321,ENSG00000179299,ENSG00000055118,ENSG00000115009,ENSG00000187688,ENSG00000197959,ENSG00000196502,ENSG00000141576,ENSG00000101986,ENSG00000166450,ENSG00000172005,ENSG00000144115,ENSG00000119943,ENSG00000166265,ENSG00000174343,ENSG00000141519,ENSG00000104953,ENSG00000146233,ENSG00000180353,ENSG00000153291,ENSG00000003249,ENSG00000204991,ENSG00000138944,ENSG00000205403,ENSG00000181444,ENSG00000205927,ENSG00000135643,ENSG00000215182,ENSG00000140807,ENSG00000112320,ENSG00000074855,ENSG00000135116,ENSG00000136531,ENSG00000183876,ENSG00000079150,ENSG00000077616,ENSG00000134198,ENSG00000090238,ENSG00000174640,ENSG00000136859,ENSG00000155966,ENSG00000113494,ENSG00000107736,ENSG00000130592,ENSG00000179029,ENSG00000183840,ENSG00000112182,ENSG00000146197,ENSG00000172345,ENSG00000172183,ENSG00000127585,ENSG00000166689,ENSG00000138395,ENSG00000179240,ENSG00000104213,ENSG00000171105,ENSG00000117707,ENSG00000254093,ENSG00000130193,ENSG00000151892,ENSG00000171903,ENSG00000140450,ENSG00000188766,ENSG00000130433,ENSG00000103460,ENSG00000027869,ENSG00000136928,ENSG00000167720,ENSG00000175497,ENSG00000198774,ENSG00000068024,ENSG00000185561,ENSG00000160781,ENSG00000066032,ENSG00000137809,ENSG00000167771,ENSG00000111816,ENSG00000100490,ENSG00000078401,ENSG00000112902,ENSG00000078114,ENSG00000143858,ENSG00000164330,ENSG00000133247,ENSG00000002933,ENSG00000144857,ENSG00000007255,ENSG00000186806,ENSG00000095777,ENSG00000168306,ENSG00000077264,ENSG00000115596,ENSG00000123243,ENSG00000108001,ENSG00000166046,ENSG00000099617,ENSG00000173930,ENSG00000118596,ENSG00000178150,ENSG00000118513,ENSG00000172006,ENSG00000087116,ENSG00000170382,ENSG00000153237,ENSG00000181350,ENSG00000137449,ENSG00000188338,ENSG00000111305,ENSG00000101463,ENSG00000112137,ENSG00000196188,ENSG00000144485,ENSG00000089847,ENSG00000182752,ENSG00000187479,ENSG00000091972,ENSG00000135299,ENSG00000164093,ENSG00000134323,ENSG00000242265,ENSG00000127528,ENSG00000074660,ENSG00000167100,ENSG00000137274,ENSG00000152689,ENSG00000172375,ENSG00000167723,ENSG00000167525,ENSG00000114654,ENSG00000139219,ENSG00000179954,ENSG00000016391,ENSG00000159753,ENSG00000086205,ENSG00000196196,ENSG00000110900,ENSG00000154734,ENSG00000161381,ENSG00000178789,ENSG00000113327,ENSG00000120696,ENSG00000214274,ENSG00000165325,ENSG00000153246,ENSG00000164619,ENSG00000147509,ENSG00000144847,ENSG00000131771,ENSG00000187609,ENSG00000187720,ENSG00000189058,ENSG00000088881,ENSG00000167083,ENSG00000167487,ENSG00000127084,ENSG00000132016,ENSG00000125872,ENSG00000171812,ENSG00000102935,ENSG00000205593,ENSG00000038427,ENSG00000124882,ENSG00000168918,ENSG00000168481,ENSG00000136231,ENSG00000148053,ENSG00000169548,ENSG00000272636,ENSG00000134240,ENSG00000115226,ENSG00000173406,ENSG00000102678,ENSG00000172733,ENSG00000169435,ENSG00000125730,ENSG00000198753,ENSG00000149043,ENSG00000189252,ENSG00000197380,ENSG00000043039,ENSG00000174600,ENSG00000108342,ENSG00000005187,ENSG00000155918,ENSG00000159784,ENSG00000141542,ENSG00000151067,ENSG00000121454,ENSG00000189326,ENSG00000109321,ENSG00000169306,ENSG00000139292,ENSG00000084453,ENSG00000120088,ENSG00000072163,ENSG00000162068,ENSG00000056736,ENSG00000087085,ENSG00000185499,ENSG00000087253,ENSG00000127415,ENSG00000184916,ENSG00000162373,ENSG00000228594,ENSG00000135604,ENSG00000168913,ENSG00000144596,ENSG00000187908,ENSG00000104324,ENSG00000198400,ENSG00000188385,ENSG00000196562,ENSG00000078725,ENSG00000119782,ENSG00000130475,ENSG00000177688,ENSG00000120049,ENSG00000152672,ENSG00000133048,ENSG00000115257,ENSG00000179761,ENSG00000131781,ENSG00000185436,ENSG00000184905,ENSG00000161509,ENSG00000142765,ENSG00000003987,ENSG00000167363,ENSG00000188747,ENSG00000164136,ENSG00000167711,ENSG00000172399,ENSG00000077274,ENSG00000091129,ENSG00000163624,ENSG00000171450,ENSG00000101306,ENSG00000105427,ENSG00000196104,ENSG00000162873,ENSG00000173926,ENSG00000111249,ENSG00000129514,ENSG00000182685,ENSG00000102053,ENSG00000141622,ENSG00000186684,ENSG00000088053,ENSG00000100290,ENSG00000007174,ENSG00000188760,ENSG00000161277,ENSG00000161958,ENSG00000101188,ENSG00000166592,ENSG00000107438,ENSG00000239620,ENSG00000103150,ENSG00000161082,ENSG00000147246,ENSG00000215045,ENSG00000162804,ENSG00000234409,ENSG00000182993,ENSG00000142235,ENSG00000121797,ENSG00000162931,ENSG00000007350,ENSG00000083454,ENSG00000105550,ENSG00000167914,ENSG00000141431,ENSG00000135638,ENSG00000188833,ENSG00000186710,ENSG00000129244,ENSG00000251664,ENSG00000125820,ENSG00000108830,ENSG00000147234,ENSG00000151470,ENSG00000160111,ENSG00000105929,ENSG00000040731,ENSG00000154654,ENSG00000125510,ENSG00000111341,ENSG00000138185,ENSG00000167103,ENSG00000095932,ENSG00000156298,ENSG00000146151,ENSG00000169583,ENSG00000105519,ENSG00000203923,ENSG00000213402,ENSG00000090339,ENSG00000197859,ENSG00000184619,ENSG00000149633,ENSG00000167861,ENSG00000104892,ENSG00000115266,ENSG00000136002,ENSG00000090534,ENSG00000151948,ENSG00000180447,ENSG00000138080,ENSG00000129009,ENSG00000113205,ENSG00000124507,ENSG00000182612,ENSG00000196132,ENSG00000146966,ENSG00000144152,ENSG00000196972,ENSG00000135447,ENSG00000181409,ENSG00000099957,ENSG00000204965,ENSG00000176428,ENSG00000141854,ENSG00000129538,ENSG00000111644,ENSG00000142621,ENSG00000130876,ENSG00000035664,ENSG00000125731,ENSG00000205078,ENSG00000128271,ENSG00000117425,ENSG00000099937,ENSG00000006047,ENSG00000182492,ENSG00000121871,ENSG00000165028,ENSG00000196605,ENSG00000225950,ENSG00000243709,ENSG00000139899,ENSG00000128872,ENSG00000181982,ENSG00000159958,ENSG00000089692,ENSG00000213366,ENSG00000148832,ENSG00000129450,ENSG00000198353,ENSG00000136244,ENSG00000166578,ENSG00000141750,ENSG00000179698,ENSG00000172350,ENSG00000159713,ENSG00000140459,ENSG00000083067,ENSG00000143416,ENSG00000106006,ENSG00000163064,ENSG00000159251,ENSG00000185100,ENSG00000187650,ENSG00000118640,ENSG00000148357,ENSG00000106483,ENSG00000214814,ENSG00000196189,ENSG00000125434,ENSG00000137558,ENSG00000133640,ENSG00000142046,ENSG00000232859,ENSG00000078295,ENSG00000166793,ENSG00000146005,ENSG00000182578,ENSG00000235387,ENSG00000198074,ENSG00000106436,ENSG00000169750,ENSG00000253846,ENSG00000179284,ENSG00000183783,ENSG00000183397,ENSG00000006071,ENSG00000089820,ENSG00000099998,ENSG00000157601,ENSG00000196406,ENSG00000167617,ENSG00000109758,ENSG00000182103,ENSG00000166394,ENSG00000185522,ENSG00000249853,ENSG00000215644,ENSG00000271303,ENSG00000117643,ENSG00000038295,ENSG00000148408,ENSG00000179088,ENSG00000183960,ENSG00000105479,ENSG00000189195,ENSG00000183690,ENSG00000164746,ENSG00000174428,ENSG00000072182,ENSG00000106546,ENSG00000050030,ENSG00000141738,ENSG00000146192,ENSG00000185479,ENSG00000106852,ENSG00000100604,ENSG00000010030,ENSG00000170442,ENSG00000033122,ENSG00000179111,ENSG00000102349,ENSG00000139445,ENSG00000188783,ENSG00000101203,ENSG00000012223,ENSG00000187957,ENSG00000138669,ENSG00000224389,ENSG00000126583,ENSG00000172752,ENSG00000006611,ENSG00000068615,ENSG00000115468,ENSG00000158156,ENSG00000049283,ENSG00000184828,ENSG00000267221,ENSG00000262209,ENSG00000168676,ENSG00000186496,ENSG00000198520,ENSG00000167653,ENSG00000177138,ENSG00000169758,ENSG00000144285,ENSG00000177108,ENSG00000124839,ENSG00000111728,ENSG00000130751,ENSG00000066230,ENSG00000173530,ENSG00000161955,ENSG00000170367,ENSG00000198870,ENSG00000182916,ENSG00000170190,ENSG00000166961,ENSG00000142449,ENSG00000239282,ENSG00000244731,ENSG00000174521,ENSG00000204175,ENSG00000160097,ENSG00000149926,ENSG00000128482,ENSG00000094755,ENSG00000114656,ENSG00000148935,ENSG00000101825,ENSG00000165084,ENSG00000106336,ENSG00000166016,ENSG00000182575,ENSG00000156925,ENSG00000164929,ENSG00000128713,ENSG00000087495,ENSG00000174837,ENSG00000167851,ENSG00000116329,ENSG00000164920,ENSG00000142611,ENSG00000134259,ENSG00000160471,ENSG00000065609,ENSG00000214140,ENSG00000261949,ENSG00000183914,ENSG00000197565,ENSG00000102010,ENSG00000055813,ENSG00000165272,ENSG00000196275,ENSG00000140557,ENSG00000158008,ENSG00000162526,ENSG00000044524,ENSG00000100285,ENSG00000235169,ENSG00000100033,ENSG00000149922,ENSG00000073146,ENSG00000180777,ENSG00000204363,ENSG00000160318,ENSG00000122735,ENSG00000166869,ENSG00000198573,ENSG00000168811,ENSG00000175785,ENSG00000130700,ENSG00000114547,ENSG00000164932,ENSG00000174945,ENSG00000125850,ENSG00000227268,ENSG00000197165,ENSG00000183486,ENSG00000162426,ENSG00000188452,ENSG00000081138,ENSG00000196421,ENSG00000187556,ENSG00000150625,ENSG00000175426,ENSG00000173267,ENSG00000139352,ENSG00000144130,ENSG00000166448,ENSG00000168334,ENSG00000185640,ENSG00000170703,ENSG00000100206,ENSG00000125775,ENSG00000198203,ENSG00000068831,ENSG00000160716,ENSG00000159231,ENSG00000147576,ENSG00000171954,ENSG00000124097,ENSG00000101280,ENSG00000039068,ENSG00000142233,ENSG00000052344,ENSG00000117834,ENSG00000168032,ENSG00000167850,ENSG00000129654,ENSG00000005961,ENSG00000182489,ENSG00000178445,ENSG00000138769,ENSG00000143603,ENSG00000154080,ENSG00000186648,ENSG00000107159,ENSG00000109625,ENSG00000241489,ENSG00000113739,ENSG00000170209,ENSG00000188316,ENSG00000148123,ENSG00000198691,ENSG00000089127,ENSG00000104435,ENSG00000185046,ENSG00000081059,ENSG00000176387,ENSG00000163995,ENSG00000189157,ENSG00000086967,ENSG00000104951,ENSG00000116035,ENSG00000243696,ENSG00000140986,ENSG00000172794,ENSG00000135744,ENSG00000187260,ENSG00000143839,ENSG00000184451,ENSG00000148057,ENSG00000241484,ENSG00000163449,ENSG00000147145,ENSG00000173208,ENSG00000101198,ENSG00000102904,ENSG00000159339,ENSG00000156042,ENSG00000124678,ENSG00000198798,ENSG00000106236,ENSG00000129990,ENSG00000234719,ENSG00000160539,ENSG00000118307,ENSG00000171790,ENSG00000156475,ENSG00000106479,ENSG00000151224,ENSG00000110975,ENSG00000187730,ENSG00000124143,ENSG00000177494,ENSG00000171502,ENSG00000176907,ENSG00000163283,ENSG00000160472,ENSG00000183850,ENSG00000263874,ENSG00000140873,ENSG00000173762,ENSG00000077984,ENSG00000123329,ENSG00000130037,ENSG00000156966,ENSG00000169129,ENSG00000155265,ENSG00000092758,ENSG00000108684,ENSG00000168959,ENSG00000173698,ENSG00000213213,ENSG00000106688,ENSG00000261308,ENSG00000188779,ENSG00000148204,ENSG00000262484,ENSG00000189056,ENSG00000168135,ENSG00000101349,ENSG00000100197,ENSG00000111319,ENSG00000187595,ENSG00000204983,ENSG00000125851,ENSG00000105649,ENSG00000183837,ENSG00000231389,ENSG00000130055,ENSG00000090554,ENSG00000198597,ENSG00000198734,ENSG00000175985,ENSG00000159708,ENSG00000248592
TF	Factor: ZNF300; motif: SWGGGGGSN; match class: 1	TF:M07486_1	FALSE	9.46e-09	8.024	7544	2256	1002	20012	ENSG00000141052,ENSG00000188487,ENSG00000085741,ENSG00000184845,ENSG00000115461,ENSG00000186847,ENSG00000212724,ENSG00000056558,ENSG00000100427,ENSG00000100311,ENSG00000205795,ENSG00000182168,ENSG00000152402,ENSG00000131242,ENSG00000021300,ENSG00000078018,ENSG00000132000,ENSG00000213626,ENSG00000170498,ENSG00000137726,ENSG00000178573,ENSG00000169184,ENSG00000133083,ENSG00000124212,ENSG00000144583,ENSG00000168675,ENSG00000128805,ENSG00000147174,ENSG00000154133,ENSG00000184489,ENSG00000198626,ENSG00000187634,ENSG00000157827,ENSG00000188322,ENSG00000184838,ENSG00000175592,ENSG00000137834,ENSG00000123095,ENSG00000160712,ENSG00000185022,ENSG00000148734,ENSG00000171227,ENSG00000102003,ENSG00000142549,ENSG00000167552,ENSG00000134853,ENSG00000146700,ENSG00000095752,ENSG00000182463,ENSG00000185630,ENSG00000128422,ENSG00000168453,ENSG00000118503,ENSG00000138131,ENSG00000182175,ENSG00000164176,ENSG00000167614,ENSG00000104856,ENSG00000111087,ENSG00000099864,ENSG00000173801,ENSG00000138336,ENSG00000111344,ENSG00000125355,ENSG00000198576,ENSG00000138356,ENSG00000071575,ENSG00000154864,ENSG00000110031,ENSG00000168016,ENSG00000142303,ENSG00000111110,ENSG00000006016,ENSG00000134532,ENSG00000146232,ENSG00000187775,ENSG00000131018,ENSG00000076716,ENSG00000182580,ENSG00000171604,ENSG00000087074,ENSG00000169994,ENSG00000076356,ENSG00000177464,ENSG00000172986,ENSG00000063180,ENSG00000130635,ENSG00000153404,ENSG00000117016,ENSG00000162490,ENSG00000249992,ENSG00000176697,ENSG00000113070,ENSG00000197467,ENSG00000138623,ENSG00000177150,ENSG00000162512,ENSG00000101187,ENSG00000213347,ENSG00000124813,ENSG00000128591,ENSG00000116990,ENSG00000109472,ENSG00000006283,ENSG00000158164,ENSG00000166401,ENSG00000171617,ENSG00000240583,ENSG00000182054,ENSG00000175197,ENSG00000187091,ENSG00000110104,ENSG00000132386,ENSG00000071246,ENSG00000158258,ENSG00000173227,ENSG00000198205,ENSG00000074181,ENSG00000114850,ENSG00000020181,ENSG00000109846,ENSG00000170545,ENSG00000124225,ENSG00000011422,ENSG00000227051,ENSG00000196449,ENSG00000131669,ENSG00000108821,ENSG00000128965,ENSG00000165617,ENSG00000164638,ENSG00000178401,ENSG00000205978,ENSG00000106123,ENSG00000114861,ENSG00000165655,ENSG00000108846,ENSG00000129038,ENSG00000140416,ENSG00000160179,ENSG00000187123,ENSG00000134824,ENSG00000139178,ENSG00000175352,ENSG00000184194,ENSG00000149131,ENSG00000169083,ENSG00000138764,ENSG00000188042,ENSG00000128564,ENSG00000100167,ENSG00000122870,ENSG00000172346,ENSG00000048162,ENSG00000105290,ENSG00000167680,ENSG00000162599,ENSG00000104447,ENSG00000102996,ENSG00000106333,ENSG00000165424,ENSG00000154118,ENSG00000250510,ENSG00000179041,ENSG00000150938,ENSG00000114767,ENSG00000115946,ENSG00000104967,ENSG00000133243,ENSG00000100321,ENSG00000143126,ENSG00000151240,ENSG00000104825,ENSG00000049323,ENSG00000099910,ENSG00000077150,ENSG00000144655,ENSG00000172819,ENSG00000196878,ENSG00000183049,ENSG00000100626,ENSG00000168056,ENSG00000184156,ENSG00000123384,ENSG00000087245,ENSG00000091409,ENSG00000172037,ENSG00000128268,ENSG00000074219,ENSG00000189410,ENSG00000188522,ENSG00000160886,ENSG00000120129,ENSG00000171017,ENSG00000185760,ENSG00000134802,ENSG00000183696,ENSG00000113504,ENSG00000156218,ENSG00000144730,ENSG00000139182,ENSG00000114115,ENSG00000130702,ENSG00000185189,ENSG00000088280,ENSG00000130707,ENSG00000089195,ENSG00000138759,ENSG00000110492,ENSG00000132382,ENSG00000132182,ENSG00000167702,ENSG00000100968,ENSG00000084636,ENSG00000113657,ENSG00000119711,ENSG00000083799,ENSG00000154229,ENSG00000049759,ENSG00000117877,ENSG00000123080,ENSG00000167693,ENSG00000126351,ENSG00000188976,ENSG00000074590,ENSG00000177706,ENSG00000108947,ENSG00000184792,ENSG00000172638,ENSG00000130766,ENSG00000176014,ENSG00000111252,ENSG00000188643,ENSG00000087269,ENSG00000103485,ENSG00000141458,ENSG00000173638,ENSG00000125354,ENSG00000187244,ENSG00000142627,ENSG00000105835,ENSG00000197498,ENSG00000110880,ENSG00000110047,ENSG00000198142,ENSG00000166341,ENSG00000035862,ENSG00000119669,ENSG00000164465,ENSG00000143819,ENSG00000157657,ENSG00000242498,ENSG00000173559,ENSG00000086189,ENSG00000174136,ENSG00000149485,ENSG00000165801,ENSG00000198355,ENSG00000066322,ENSG00000123636,ENSG00000021762,ENSG00000137309,ENSG00000113721,ENSG00000141736,ENSG00000107937,ENSG00000058668,ENSG00000140859,ENSG00000005238,ENSG00000183723,ENSG00000184117,ENSG00000164050,ENSG00000153815,ENSG00000150990,ENSG00000105849,ENSG00000164086,ENSG00000132361,ENSG00000154310,ENSG00000102316,ENSG00000136891,ENSG00000103187,ENSG00000055483,ENSG00000077942,ENSG00000187954,ENSG00000037474,ENSG00000105281,ENSG00000115129,ENSG00000109320,ENSG00000116584,ENSG00000128283,ENSG00000104131,ENSG00000175274,ENSG00000111057,ENSG00000169032,ENSG00000197256,ENSG00000025772,ENSG00000103257,ENSG00000072274,ENSG00000205336,ENSG00000121753,ENSG00000109971,ENSG00000100664,ENSG00000145431,ENSG00000135424,ENSG00000179242,ENSG00000204580,ENSG00000225614,ENSG00000128266,ENSG00000125740,ENSG00000185989,ENSG00000117602,ENSG00000006210,ENSG00000170454,ENSG00000123933,ENSG00000120051,ENSG00000117475,ENSG00000155980,ENSG00000101004,ENSG00000130522,ENSG00000112414,ENSG00000012171,ENSG00000107815,ENSG00000185565,ENSG00000106991,ENSG00000099139,ENSG00000074370,ENSG00000177192,ENSG00000070371,ENSG00000105088,ENSG00000120949,ENSG00000171368,ENSG00000130517,ENSG00000127080,ENSG00000196739,ENSG00000164484,ENSG00000135750,ENSG00000158270,ENSG00000113742,ENSG00000067836,ENSG00000012779,ENSG00000040608,ENSG00000136840,ENSG00000169302,ENSG00000165795,ENSG00000197496,ENSG00000150630,ENSG00000162551,ENSG00000158560,ENSG00000158292,ENSG00000177045,ENSG00000183248,ENSG00000092096,ENSG00000181104,ENSG00000165644,ENSG00000019186,ENSG00000056998,ENSG00000173281,ENSG00000156804,ENSG00000105516,ENSG00000095794,ENSG00000146278,ENSG00000128340,ENSG00000162851,ENSG00000169231,ENSG00000090539,ENSG00000131650,ENSG00000129946,ENSG00000186297,ENSG00000007314,ENSG00000110944,ENSG00000110328,ENSG00000183762,ENSG00000185338,ENSG00000205269,ENSG00000186998,ENSG00000105559,ENSG00000123096,ENSG00000132849,ENSG00000128045,ENSG00000151062,ENSG00000181773,ENSG00000167107,ENSG00000059728,ENSG00000198795,ENSG00000067840,ENSG00000179364,ENSG00000174804,ENSG00000185269,ENSG00000100036,ENSG00000133466,ENSG00000146950,ENSG00000163947,ENSG00000125124,ENSG00000065717,ENSG00000184898,ENSG00000180998,ENSG00000124496,ENSG00000181192,ENSG00000162878,ENSG00000167371,ENSG00000122707,ENSG00000139200,ENSG00000186918,ENSG00000163683,ENSG00000261115,ENSG00000105656,ENSG00000149798,ENSG00000163659,ENSG00000103034,ENSG00000145832,ENSG00000181649,ENSG00000163577,ENSG00000147408,ENSG00000161682,ENSG00000114854,ENSG00000182272,ENSG00000178685,ENSG00000109323,ENSG00000137266,ENSG00000078549,ENSG00000156587,ENSG00000066468,ENSG00000100314,ENSG00000163734,ENSG00000101400,ENSG00000007402,ENSG00000182261,ENSG00000137103,ENSG00000119865,ENSG00000075240,ENSG00000165973,ENSG00000144406,ENSG00000107902,ENSG00000174791,ENSG00000162520,ENSG00000243244,ENSG00000007516,ENSG00000143851,ENSG00000007237,ENSG00000143847,ENSG00000149575,ENSG00000168917,ENSG00000167964,ENSG00000158106,ENSG00000196814,ENSG00000119699,ENSG00000065361,ENSG00000111262,ENSG00000165507,ENSG00000171385,ENSG00000136040,ENSG00000187867,ENSG00000157851,ENSG00000119508,ENSG00000187955,ENSG00000162976,ENSG00000105696,ENSG00000008517,ENSG00000132563,ENSG00000145687,ENSG00000138735,ENSG00000151690,ENSG00000164077,ENSG00000131015,ENSG00000164161,ENSG00000170989,ENSG00000163347,ENSG00000223547,ENSG00000174749,ENSG00000071242,ENSG00000141837,ENSG00000104714,ENSG00000064687,ENSG00000100100,ENSG00000132122,ENSG00000182871,ENSG00000206077,ENSG00000204060,ENSG00000101665,ENSG00000151623,ENSG00000127561,ENSG00000172548,ENSG00000154319,ENSG00000169884,ENSG00000136237,ENSG00000180730,ENSG00000163704,ENSG00000177398,ENSG00000100336,ENSG00000107518,ENSG00000239779,ENSG00000143578,ENSG00000183580,ENSG00000183760,ENSG00000142459,ENSG00000147251,ENSG00000152284,ENSG00000133069,ENSG00000175093,ENSG00000104321,ENSG00000179299,ENSG00000055118,ENSG00000187688,ENSG00000196502,ENSG00000141576,ENSG00000166450,ENSG00000187323,ENSG00000131979,ENSG00000166265,ENSG00000141519,ENSG00000104953,ENSG00000147689,ENSG00000003249,ENSG00000204991,ENSG00000138944,ENSG00000181444,ENSG00000205927,ENSG00000135643,ENSG00000140807,ENSG00000112320,ENSG00000074855,ENSG00000135116,ENSG00000139044,ENSG00000143494,ENSG00000134198,ENSG00000090238,ENSG00000174640,ENSG00000136859,ENSG00000155966,ENSG00000107736,ENSG00000130592,ENSG00000179029,ENSG00000115525,ENSG00000112182,ENSG00000146197,ENSG00000172183,ENSG00000087301,ENSG00000127585,ENSG00000166689,ENSG00000171798,ENSG00000010319,ENSG00000174080,ENSG00000213420,ENSG00000104213,ENSG00000171105,ENSG00000117707,ENSG00000171219,ENSG00000254093,ENSG00000240065,ENSG00000188766,ENSG00000130433,ENSG00000136928,ENSG00000181513,ENSG00000167720,ENSG00000185561,ENSG00000167771,ENSG00000163827,ENSG00000112902,ENSG00000078114,ENSG00000143858,ENSG00000133247,ENSG00000002933,ENSG00000144857,ENSG00000077264,ENSG00000115596,ENSG00000123243,ENSG00000108001,ENSG00000166046,ENSG00000099617,ENSG00000173930,ENSG00000118596,ENSG00000149599,ENSG00000172006,ENSG00000087116,ENSG00000178038,ENSG00000123685,ENSG00000204542,ENSG00000181350,ENSG00000137449,ENSG00000188338,ENSG00000196188,ENSG00000144485,ENSG00000089847,ENSG00000187479,ENSG00000135299,ENSG00000105877,ENSG00000134323,ENSG00000242265,ENSG00000127528,ENSG00000074660,ENSG00000167100,ENSG00000175938,ENSG00000144908,ENSG00000114646,ENSG00000172375,ENSG00000130813,ENSG00000224383,ENSG00000167733,ENSG00000167525,ENSG00000100122,ENSG00000170909,ENSG00000179954,ENSG00000130226,ENSG00000016391,ENSG00000159753,ENSG00000161381,ENSG00000113327,ENSG00000164619,ENSG00000206052,ENSG00000147509,ENSG00000136378,ENSG00000113296,ENSG00000131771,ENSG00000187609,ENSG00000088881,ENSG00000167487,ENSG00000140398,ENSG00000127084,ENSG00000146070,ENSG00000089225,ENSG00000132016,ENSG00000171812,ENSG00000147257,ENSG00000102935,ENSG00000205593,ENSG00000124882,ENSG00000168918,ENSG00000168481,ENSG00000136231,ENSG00000148053,ENSG00000183018,ENSG00000272636,ENSG00000115226,ENSG00000173406,ENSG00000102678,ENSG00000173950,ENSG00000213088,ENSG00000139737,ENSG00000149043,ENSG00000079277,ENSG00000197380,ENSG00000108342,ENSG00000155918,ENSG00000162782,ENSG00000141542,ENSG00000182179,ENSG00000144331,ENSG00000129757,ENSG00000139292,ENSG00000178947,ENSG00000084453,ENSG00000120088,ENSG00000072163,ENSG00000162068,ENSG00000189001,ENSG00000056736,ENSG00000087085,ENSG00000185499,ENSG00000127415,ENSG00000184916,ENSG00000162373,ENSG00000228594,ENSG00000104324,ENSG00000198400,ENSG00000188385,ENSG00000145020,ENSG00000120049,ENSG00000126249,ENSG00000152672,ENSG00000115257,ENSG00000179761,ENSG00000185436,ENSG00000184905,ENSG00000161509,ENSG00000188747,ENSG00000082556,ENSG00000171450,ENSG00000101306,ENSG00000105427,ENSG00000130303,ENSG00000087303,ENSG00000162873,ENSG00000111249,ENSG00000095321,ENSG00000182685,ENSG00000102760,ENSG00000102053,ENSG00000099330,ENSG00000128709,ENSG00000164483,ENSG00000100290,ENSG00000155816,ENSG00000188760,ENSG00000125618,ENSG00000004799,ENSG00000117245,ENSG00000197245,ENSG00000161958,ENSG00000165349,ENSG00000101188,ENSG00000166592,ENSG00000107438,ENSG00000172602,ENSG00000161082,ENSG00000162804,ENSG00000196154,ENSG00000234409,ENSG00000162496,ENSG00000157873,ENSG00000162931,ENSG00000167740,ENSG00000083454,ENSG00000105550,ENSG00000134070,ENSG00000135638,ENSG00000188833,ENSG00000108849,ENSG00000129244,ENSG00000108830,ENSG00000147234,ENSG00000244242,ENSG00000160111,ENSG00000180535,ENSG00000132517,ENSG00000172482,ENSG00000128710,ENSG00000172508,ENSG00000135318,ENSG00000095932,ENSG00000169583,ENSG00000213402,ENSG00000090339,ENSG00000157734,ENSG00000197859,ENSG00000205922,ENSG00000149633,ENSG00000167861,ENSG00000104892,ENSG00000115266,ENSG00000149781,ENSG00000130518,ENSG00000183317,ENSG00000138080,ENSG00000124507,ENSG00000146966,ENSG00000196972,ENSG00000173262,ENSG00000181409,ENSG00000099957,ENSG00000176428,ENSG00000141854,ENSG00000129538,ENSG00000142621,ENSG00000130876,ENSG00000243811,ENSG00000035664,ENSG00000177301,ENSG00000167393,ENSG00000240764,ENSG00000125731,ENSG00000128271,ENSG00000006047,ENSG00000182492,ENSG00000162849,ENSG00000110148,ENSG00000186832,ENSG00000225950,ENSG00000147255,ENSG00000243709,ENSG00000139899,ENSG00000181982,ENSG00000159958,ENSG00000188816,ENSG00000089692,ENSG00000213366,ENSG00000148832,ENSG00000179023,ENSG00000129450,ENSG00000198353,ENSG00000132026,ENSG00000141750,ENSG00000171119,ENSG00000184185,ENSG00000163064,ENSG00000159251,ENSG00000185100,ENSG00000187650,ENSG00000148357,ENSG00000196189,ENSG00000147883,ENSG00000188277,ENSG00000116661,ENSG00000162552,ENSG00000184163,ENSG00000166793,ENSG00000146005,ENSG00000182578,ENSG00000235387,ENSG00000106436,ENSG00000169750,ENSG00000183397,ENSG00000089820,ENSG00000137707,ENSG00000157601,ENSG00000154153,ENSG00000167617,ENSG00000109758,ENSG00000182103,ENSG00000139269,ENSG00000166394,ENSG00000185522,ENSG00000249853,ENSG00000215644,ENSG00000163431,ENSG00000117643,ENSG00000147443,ENSG00000254656,ENSG00000206069,ENSG00000148408,ENSG00000179088,ENSG00000183960,ENSG00000105479,ENSG00000164746,ENSG00000174428,ENSG00000004776,ENSG00000141738,ENSG00000146192,ENSG00000185479,ENSG00000104901,ENSG00000251493,ENSG00000106852,ENSG00000100604,ENSG00000170442,ENSG00000147724,ENSG00000033122,ENSG00000182866,ENSG00000179111,ENSG00000102349,ENSG00000139445,ENSG00000101203,ENSG00000012223,ENSG00000271605,ENSG00000138669,ENSG00000224389,ENSG00000169297,ENSG00000126583,ENSG00000182557,ENSG00000006611,ENSG00000115468,ENSG00000267221,ENSG00000172458,ENSG00000168676,ENSG00000167653,ENSG00000204267,ENSG00000177138,ENSG00000169758,ENSG00000108309,ENSG00000177108,ENSG00000111728,ENSG00000130751,ENSG00000066230,ENSG00000167748,ENSG00000186517,ENSG00000161955,ENSG00000172000,ENSG00000198870,ENSG00000142449,ENSG00000239282,ENSG00000244731,ENSG00000174521,ENSG00000204175,ENSG00000155897,ENSG00000149926,ENSG00000101825,ENSG00000182575,ENSG00000128713,ENSG00000087495,ENSG00000183230,ENSG00000116329,ENSG00000142611,ENSG00000134259,ENSG00000160471,ENSG00000065609,ENSG00000261949,ENSG00000183914,ENSG00000140368,ENSG00000118257,ENSG00000165272,ENSG00000173557,ENSG00000123405,ENSG00000196275,ENSG00000140557,ENSG00000162526,ENSG00000179930,ENSG00000235169,ENSG00000149922,ENSG00000163354,ENSG00000180777,ENSG00000166736,ENSG00000122735,ENSG00000168811,ENSG00000102886,ENSG00000158859,ENSG00000114547,ENSG00000163864,ENSG00000164932,ENSG00000174945,ENSG00000183484,ENSG00000227268,ENSG00000188452,ENSG00000095713,ENSG00000205744,ENSG00000196421,ENSG00000187556,ENSG00000175426,ENSG00000173267,ENSG00000139352,ENSG00000144130,ENSG00000204882,ENSG00000166448,ENSG00000168334,ENSG00000185640,ENSG00000165730,ENSG00000239713,ENSG00000068831,ENSG00000159231,ENSG00000128298,ENSG00000186081,ENSG00000147576,ENSG00000171954,ENSG00000101280,ENSG00000039068,ENSG00000142233,ENSG00000052344,ENSG00000168143,ENSG00000129654,ENSG00000178445,ENSG00000143603,ENSG00000109625,ENSG00000144488,ENSG00000241489,ENSG00000257008,ENSG00000170209,ENSG00000105549,ENSG00000081059,ENSG00000197471,ENSG00000176387,ENSG00000189157,ENSG00000086967,ENSG00000142609,ENSG00000243696,ENSG00000140986,ENSG00000172794,ENSG00000198003,ENSG00000103227,ENSG00000241484,ENSG00000166816,ENSG00000101198,ENSG00000102904,ENSG00000197616,ENSG00000124678,ENSG00000146374,ENSG00000105808,ENSG00000006747,ENSG00000106236,ENSG00000160539,ENSG00000116981,ENSG00000171790,ENSG00000187730,ENSG00000178602,ENSG00000163283,ENSG00000160472,ENSG00000183850,ENSG00000140873,ENSG00000185101,ENSG00000173762,ENSG00000134470,ENSG00000123329,ENSG00000172738,ENSG00000156966,ENSG00000169129,ENSG00000155265,ENSG00000092758,ENSG00000184560,ENSG00000010310,ENSG00000261308,ENSG00000148204,ENSG00000262484,ENSG00000189056,ENSG00000231256,ENSG00000168135,ENSG00000187595,ENSG00000204983,ENSG00000125851,ENSG00000105649,ENSG00000131044,ENSG00000130055,ENSG00000090554,ENSG00000198597,ENSG00000064195,ENSG00000159708,ENSG00000253767,ENSG00000248592
TF	Factor: PHB; motif: NCCCAGCCCCY; match class: 1	TF:M12725_1	FALSE	9.65e-09	8.01526	4485	2256	638	20012	ENSG00000179772,ENSG00000085741,ENSG00000131386,ENSG00000104081,ENSG00000186847,ENSG00000181449,ENSG00000100311,ENSG00000152402,ENSG00000131242,ENSG00000077522,ENSG00000148541,ENSG00000162711,ENSG00000185483,ENSG00000213626,ENSG00000137726,ENSG00000100027,ENSG00000133083,ENSG00000144583,ENSG00000184489,ENSG00000187634,ENSG00000157827,ENSG00000168772,ENSG00000123095,ENSG00000185022,ENSG00000171227,ENSG00000142549,ENSG00000163661,ENSG00000049089,ENSG00000182463,ENSG00000128422,ENSG00000197410,ENSG00000168453,ENSG00000168916,ENSG00000118503,ENSG00000138131,ENSG00000182175,ENSG00000167614,ENSG00000104856,ENSG00000111087,ENSG00000099864,ENSG00000122861,ENSG00000198576,ENSG00000071575,ENSG00000168016,ENSG00000159399,ENSG00000006016,ENSG00000146122,ENSG00000116774,ENSG00000168404,ENSG00000138166,ENSG00000171604,ENSG00000063180,ENSG00000103647,ENSG00000150893,ENSG00000249992,ENSG00000011201,ENSG00000163453,ENSG00000101187,ENSG00000162706,ENSG00000213347,ENSG00000124813,ENSG00000128591,ENSG00000006283,ENSG00000240583,ENSG00000136997,ENSG00000006534,ENSG00000187091,ENSG00000136205,ENSG00000158258,ENSG00000173227,ENSG00000054654,ENSG00000130294,ENSG00000074181,ENSG00000109846,ENSG00000011422,ENSG00000131669,ENSG00000108821,ENSG00000164638,ENSG00000178401,ENSG00000116717,ENSG00000205978,ENSG00000129038,ENSG00000187210,ENSG00000198805,ENSG00000160179,ENSG00000175352,ENSG00000184194,ENSG00000146373,ENSG00000049239,ENSG00000169083,ENSG00000138764,ENSG00000213722,ENSG00000079931,ENSG00000122870,ENSG00000048162,ENSG00000105290,ENSG00000162599,ENSG00000102996,ENSG00000154118,ENSG00000250510,ENSG00000114767,ENSG00000131378,ENSG00000104967,ENSG00000105976,ENSG00000133243,ENSG00000100321,ENSG00000143126,ENSG00000144655,ENSG00000172819,ENSG00000196878,ENSG00000100626,ENSG00000184557,ENSG00000168056,ENSG00000184156,ENSG00000123384,ENSG00000087245,ENSG00000091409,ENSG00000172037,ENSG00000128268,ENSG00000074219,ENSG00000188522,ENSG00000107731,ENSG00000171017,ENSG00000185760,ENSG00000134802,ENSG00000117395,ENSG00000113504,ENSG00000125148,ENSG00000144730,ENSG00000139182,ENSG00000185189,ENSG00000088280,ENSG00000166166,ENSG00000257093,ENSG00000164976,ENSG00000184702,ENSG00000110492,ENSG00000132182,ENSG00000137193,ENSG00000100968,ENSG00000113657,ENSG00000143333,ENSG00000167693,ENSG00000126351,ENSG00000189339,ENSG00000074590,ENSG00000177706,ENSG00000108947,ENSG00000184792,ENSG00000172638,ENSG00000152137,ENSG00000100154,ENSG00000162734,ENSG00000176014,ENSG00000145632,ENSG00000003989,ENSG00000188643,ENSG00000125354,ENSG00000187244,ENSG00000105835,ENSG00000110047,ENSG00000198142,ENSG00000166341,ENSG00000035862,ENSG00000164465,ENSG00000143819,ENSG00000157657,ENSG00000198355,ENSG00000066322,ENSG00000021762,ENSG00000142185,ENSG00000113721,ENSG00000141736,ENSG00000140859,ENSG00000005238,ENSG00000164904,ENSG00000119655,ENSG00000184117,ENSG00000117122,ENSG00000113645,ENSG00000131370,ENSG00000114019,ENSG00000153815,ENSG00000164086,ENSG00000154310,ENSG00000037474,ENSG00000105281,ENSG00000109320,ENSG00000116584,ENSG00000128283,ENSG00000175274,ENSG00000111057,ENSG00000197256,ENSG00000025772,ENSG00000198042,ENSG00000072274,ENSG00000155438,ENSG00000121753,ENSG00000197905,ENSG00000109971,ENSG00000179242,ENSG00000149591,ENSG00000225614,ENSG00000185989,ENSG00000006210,ENSG00000123933,ENSG00000155980,ENSG00000163376,ENSG00000177990,ENSG00000141401,ENSG00000130522,ENSG00000012171,ENSG00000106991,ENSG00000074370,ENSG00000177192,ENSG00000070371,ENSG00000105088,ENSG00000266714,ENSG00000160094,ENSG00000171368,ENSG00000130517,ENSG00000164484,ENSG00000090530,ENSG00000158270,ENSG00000067836,ENSG00000012779,ENSG00000136840,ENSG00000150630,ENSG00000140022,ENSG00000162551,ENSG00000106537,ENSG00000158292,ENSG00000177045,ENSG00000092096,ENSG00000180340,ENSG00000145911,ENSG00000056998,ENSG00000173281,ENSG00000156804,ENSG00000163874,ENSG00000095794,ENSG00000146278,ENSG00000104907,ENSG00000090539,ENSG00000131650,ENSG00000129946,ENSG00000007314,ENSG00000084710,ENSG00000120784,ENSG00000185338,ENSG00000186998,ENSG00000132849,ENSG00000128045,ENSG00000064309,ENSG00000181773,ENSG00000167107,ENSG00000067840,ENSG00000179364,ENSG00000105612,ENSG00000138449,ENSG00000100036,ENSG00000146950,ENSG00000163947,ENSG00000125124,ENSG00000180998,ENSG00000181192,ENSG00000162878,ENSG00000167371,ENSG00000122707,ENSG00000139200,ENSG00000186918,ENSG00000149798,ENSG00000103034,ENSG00000160325,ENSG00000176533,ENSG00000182272,ENSG00000171703,ENSG00000078549,ENSG00000100314,ENSG00000163734,ENSG00000101400,ENSG00000007402,ENSG00000004777,ENSG00000137103,ENSG00000172348,ENSG00000112796,ENSG00000179361,ENSG00000196872,ENSG00000107902,ENSG00000174791,ENSG00000162520,ENSG00000177098,ENSG00000243244,ENSG00000007516,ENSG00000125966,ENSG00000166546,ENSG00000143847,ENSG00000149575,ENSG00000167964,ENSG00000128394,ENSG00000196814,ENSG00000119699,ENSG00000065361,ENSG00000171385,ENSG00000187867,ENSG00000157851,ENSG00000162976,ENSG00000145687,ENSG00000180884,ENSG00000223547,ENSG00000174749,ENSG00000141837,ENSG00000104714,ENSG00000064687,ENSG00000100100,ENSG00000165475,ENSG00000132122,ENSG00000182871,ENSG00000206077,ENSG00000204060,ENSG00000151623,ENSG00000127561,ENSG00000172548,ENSG00000005471,ENSG00000124593,ENSG00000136237,ENSG00000179163,ENSG00000116574,ENSG00000136828,ENSG00000179841,ENSG00000165646,ENSG00000189143,ENSG00000152284,ENSG00000133069,ENSG00000175093,ENSG00000187688,ENSG00000197959,ENSG00000101986,ENSG00000110628,ENSG00000144115,ENSG00000155792,ENSG00000141519,ENSG00000104953,ENSG00000003249,ENSG00000204991,ENSG00000181444,ENSG00000205927,ENSG00000143434,ENSG00000135643,ENSG00000135116,ENSG00000183876,ENSG00000139044,ENSG00000143494,ENSG00000090238,ENSG00000174640,ENSG00000136859,ENSG00000179029,ENSG00000112182,ENSG00000146197,ENSG00000104415,ENSG00000127585,ENSG00000166689,ENSG00000149679,ENSG00000171798,ENSG00000010319,ENSG00000174080,ENSG00000213420,ENSG00000117707,ENSG00000171219,ENSG00000079337,ENSG00000171903,ENSG00000140450,ENSG00000188766,ENSG00000130433,ENSG00000167720,ENSG00000160781,ENSG00000167771,ENSG00000112902,ENSG00000078114,ENSG00000143858,ENSG00000002933,ENSG00000144857,ENSG00000007255,ENSG00000186806,ENSG00000095777,ENSG00000101074,ENSG00000077264,ENSG00000115596,ENSG00000166046,ENSG00000149599,ENSG00000178150,ENSG00000178038,ENSG00000153237,ENSG00000188338,ENSG00000144485,ENSG00000089847,ENSG00000134323,ENSG00000242265,ENSG00000074660,ENSG00000167100,ENSG00000175938,ENSG00000167037,ENSG00000170684,ENSG00000172375,ENSG00000167525,ENSG00000139219,ENSG00000100122,ENSG00000179954,ENSG00000088726,ENSG00000130226,ENSG00000159753,ENSG00000110900,ENSG00000161381,ENSG00000153246,ENSG00000164619,ENSG00000131771,ENSG00000088881,ENSG00000167487,ENSG00000127084,ENSG00000109107,ENSG00000038427,ENSG00000168918,ENSG00000136231,ENSG00000173406,ENSG00000139737,ENSG00000198753,ENSG00000149043,ENSG00000108342,ENSG00000159784,ENSG00000141542,ENSG00000121454,ENSG00000129757,ENSG00000120088,ENSG00000072163,ENSG00000162068,ENSG00000185499,ENSG00000127415,ENSG00000184916,ENSG00000162373,ENSG00000228594,ENSG00000144596,ENSG00000188385,ENSG00000196562,ENSG00000168062,ENSG00000120049,ENSG00000184905,ENSG00000082556,ENSG00000163624,ENSG00000171450,ENSG00000105427,ENSG00000111249,ENSG00000091262,ENSG00000182685,ENSG00000102760,ENSG00000102053,ENSG00000141622,ENSG00000099330,ENSG00000186684,ENSG00000128709,ENSG00000164483,ENSG00000007174,ENSG00000188760,ENSG00000117245,ENSG00000197245,ENSG00000101188,ENSG00000166592,ENSG00000239620,ENSG00000162804,ENSG00000234409,ENSG00000142235,ENSG00000083454,ENSG00000105550,ENSG00000135638,ENSG00000188833,ENSG00000108849,ENSG00000108830,ENSG00000186094,ENSG00000204128,ENSG00000180535,ENSG00000168970,ENSG00000154654,ENSG00000125510,ENSG00000138316,ENSG00000213402,ENSG00000157734,ENSG00000197859,ENSG00000149633,ENSG00000167861,ENSG00000104892,ENSG00000135447,ENSG00000181409,ENSG00000196460,ENSG00000141854,ENSG00000167393,ENSG00000128271,ENSG00000006047,ENSG00000182492,ENSG00000162849,ENSG00000110148,ENSG00000225950,ENSG00000147255,ENSG00000159958,ENSG00000089692,ENSG00000148832,ENSG00000198353,ENSG00000172350,ENSG00000171119,ENSG00000143416,ENSG00000163064,ENSG00000159251,ENSG00000185100,ENSG00000187650,ENSG00000118640,ENSG00000148357,ENSG00000196189,ENSG00000142046,ENSG00000116661,ENSG00000162552,ENSG00000184163,ENSG00000146005,ENSG00000235387,ENSG00000169750,ENSG00000183397,ENSG00000006071,ENSG00000089820,ENSG00000154153,ENSG00000167617,ENSG00000109758,ENSG00000215644,ENSG00000271303,ENSG00000117643,ENSG00000254656,ENSG00000148408,ENSG00000105479,ENSG00000128052,ENSG00000183690,ENSG00000174428,ENSG00000004776,ENSG00000072182,ENSG00000106546,ENSG00000141738,ENSG00000106852,ENSG00000100604,ENSG00000147724,ENSG00000033122,ENSG00000102349,ENSG00000139445,ENSG00000012223,ENSG00000138669,ENSG00000126583,ENSG00000006611,ENSG00000068615,ENSG00000049283,ENSG00000267221,ENSG00000168676,ENSG00000167653,ENSG00000108309,ENSG00000177108,ENSG00000111728,ENSG00000130751,ENSG00000161955,ENSG00000198870,ENSG00000126500,ENSG00000174521,ENSG00000204175,ENSG00000149926,ENSG00000182575,ENSG00000087495,ENSG00000116329,ENSG00000160471,ENSG00000214140,ENSG00000261949,ENSG00000140368,ENSG00000123405,ENSG00000196275,ENSG00000235169,ENSG00000149922,ENSG00000163354,ENSG00000180777,ENSG00000122735,ENSG00000188177,ENSG00000102886,ENSG00000163864,ENSG00000125850,ENSG00000183484,ENSG00000197165,ENSG00000183486,ENSG00000095713,ENSG00000205744,ENSG00000187556,ENSG00000204882,ENSG00000168334,ENSG00000185640,ENSG00000100206,ENSG00000068831,ENSG00000128298,ENSG00000101280,ENSG00000142233,ENSG00000182489,ENSG00000107159,ENSG00000241489,ENSG00000113739,ENSG00000104435,ENSG00000081059,ENSG00000176387,ENSG00000086967,ENSG00000187260,ENSG00000241484,ENSG00000186973,ENSG00000166816,ENSG00000101198,ENSG00000102904,ENSG00000146374,ENSG00000105808,ENSG00000116981,ENSG00000156475,ENSG00000187730,ENSG00000170846,ENSG00000178602,ENSG00000160472,ENSG00000185101,ENSG00000172738,ENSG00000169129,ENSG00000141497,ENSG00000092758,ENSG00000108684,ENSG00000213213,ENSG00000261308,ENSG00000148204,ENSG00000262484,ENSG00000168135,ENSG00000111319,ENSG00000187595,ENSG00000183837,ENSG00000131044,ENSG00000090554,ENSG00000198597,ENSG00000159708
TF	Factor: FPM315; motif: SRGGGAGGAGGN	TF:M01587	FALSE	1.54e-08	7.8113	3326	2256	493	20012	ENSG00000179772,ENSG00000115461,ENSG00000181449,ENSG00000100427,ENSG00000182168,ENSG00000185585,ENSG00000149212,ENSG00000078018,ENSG00000132000,ENSG00000145198,ENSG00000133083,ENSG00000170153,ENSG00000124212,ENSG00000144583,ENSG00000176049,ENSG00000184489,ENSG00000185745,ENSG00000198626,ENSG00000184838,ENSG00000166922,ENSG00000168772,ENSG00000123095,ENSG00000148734,ENSG00000142549,ENSG00000146700,ENSG00000105499,ENSG00000185630,ENSG00000197410,ENSG00000168453,ENSG00000168916,ENSG00000138131,ENSG00000164176,ENSG00000167614,ENSG00000105855,ENSG00000120594,ENSG00000125355,ENSG00000168016,ENSG00000138675,ENSG00000124766,ENSG00000169439,ENSG00000221890,ENSG00000164938,ENSG00000159403,ENSG00000157168,ENSG00000171604,ENSG00000087074,ENSG00000063180,ENSG00000143786,ENSG00000162490,ENSG00000150893,ENSG00000071282,ENSG00000141314,ENSG00000175928,ENSG00000128512,ENSG00000124813,ENSG00000006283,ENSG00000171617,ENSG00000182054,ENSG00000120738,ENSG00000205542,ENSG00000110104,ENSG00000132561,ENSG00000198205,ENSG00000074181,ENSG00000108821,ENSG00000165617,ENSG00000164638,ENSG00000178401,ENSG00000092969,ENSG00000205978,ENSG00000106123,ENSG00000114861,ENSG00000165655,ENSG00000116299,ENSG00000140416,ENSG00000138193,ENSG00000134824,ENSG00000136999,ENSG00000139178,ENSG00000175352,ENSG00000149131,ENSG00000079931,ENSG00000117143,ENSG00000105290,ENSG00000104447,ENSG00000102996,ENSG00000106333,ENSG00000166147,ENSG00000145220,ENSG00000154118,ENSG00000250510,ENSG00000150938,ENSG00000143067,ENSG00000145390,ENSG00000140937,ENSG00000133243,ENSG00000049323,ENSG00000077150,ENSG00000144655,ENSG00000172819,ENSG00000196878,ENSG00000165434,ENSG00000183049,ENSG00000138771,ENSG00000184156,ENSG00000123384,ENSG00000074219,ENSG00000160886,ENSG00000120129,ENSG00000196935,ENSG00000130702,ENSG00000185189,ENSG00000088280,ENSG00000184702,ENSG00000132182,ENSG00000167702,ENSG00000144645,ENSG00000084636,ENSG00000154229,ENSG00000049759,ENSG00000118523,ENSG00000167693,ENSG00000188976,ENSG00000011028,ENSG00000177706,ENSG00000108947,ENSG00000048052,ENSG00000099284,ENSG00000130766,ENSG00000162734,ENSG00000054793,ENSG00000172379,ENSG00000049192,ENSG00000187244,ENSG00000105835,ENSG00000134574,ENSG00000035862,ENSG00000148700,ENSG00000119669,ENSG00000157657,ENSG00000067445,ENSG00000173559,ENSG00000164741,ENSG00000165801,ENSG00000180801,ENSG00000123636,ENSG00000021762,ENSG00000175166,ENSG00000119655,ENSG00000113645,ENSG00000126016,ENSG00000114019,ENSG00000164086,ENSG00000102316,ENSG00000103187,ENSG00000073008,ENSG00000077942,ENSG00000137692,ENSG00000109320,ENSG00000074047,ENSG00000171444,ENSG00000116584,ENSG00000025772,ENSG00000205336,ENSG00000204869,ENSG00000117602,ENSG00000079263,ENSG00000089250,ENSG00000164933,ENSG00000154217,ENSG00000164199,ENSG00000185565,ENSG00000070371,ENSG00000105088,ENSG00000197385,ENSG00000137868,ENSG00000160094,ENSG00000078053,ENSG00000127080,ENSG00000196739,ENSG00000169896,ENSG00000012779,ENSG00000160124,ENSG00000150630,ENSG00000158292,ENSG00000177045,ENSG00000100433,ENSG00000113356,ENSG00000019186,ENSG00000056998,ENSG00000173281,ENSG00000156804,ENSG00000138496,ENSG00000090539,ENSG00000131650,ENSG00000185338,ENSG00000205269,ENSG00000170006,ENSG00000123096,ENSG00000064309,ENSG00000198795,ENSG00000114423,ENSG00000185269,ENSG00000133466,ENSG00000125124,ENSG00000065717,ENSG00000124496,ENSG00000183496,ENSG00000181192,ENSG00000162878,ENSG00000167371,ENSG00000186918,ENSG00000135114,ENSG00000103034,ENSG00000165995,ENSG00000152208,ENSG00000137266,ENSG00000156587,ENSG00000101400,ENSG00000004777,ENSG00000119865,ENSG00000184937,ENSG00000144406,ENSG00000158246,ENSG00000162520,ENSG00000243244,ENSG00000007516,ENSG00000124491,ENSG00000143851,ENSG00000158106,ENSG00000196814,ENSG00000198513,ENSG00000111262,ENSG00000109458,ENSG00000119508,ENSG00000163638,ENSG00000105696,ENSG00000008517,ENSG00000123560,ENSG00000138735,ENSG00000151690,ENSG00000164161,ENSG00000170345,ENSG00000069122,ENSG00000141837,ENSG00000076770,ENSG00000133985,ENSG00000005379,ENSG00000204060,ENSG00000151623,ENSG00000127561,ENSG00000005471,ENSG00000197093,ENSG00000179841,ENSG00000131931,ENSG00000183580,ENSG00000152284,ENSG00000115009,ENSG00000101986,ENSG00000257335,ENSG00000146233,ENSG00000153291,ENSG00000181444,ENSG00000205927,ENSG00000112320,ENSG00000074855,ENSG00000136531,ENSG00000139044,ENSG00000174640,ENSG00000113494,ENSG00000107736,ENSG00000130592,ENSG00000182901,ENSG00000112182,ENSG00000146197,ENSG00000127585,ENSG00000188766,ENSG00000130433,ENSG00000103460,ENSG00000158486,ENSG00000167720,ENSG00000198774,ENSG00000185561,ENSG00000112902,ENSG00000143858,ENSG00000186806,ENSG00000095777,ENSG00000099617,ENSG00000118513,ENSG00000181350,ENSG00000137449,ENSG00000188338,ENSG00000101463,ENSG00000006468,ENSG00000144485,ENSG00000144834,ENSG00000091972,ENSG00000127528,ENSG00000167100,ENSG00000172375,ENSG00000114654,ENSG00000139219,ENSG00000154734,ENSG00000164619,ENSG00000147509,ENSG00000131771,ENSG00000189058,ENSG00000088881,ENSG00000127084,ENSG00000171812,ENSG00000102935,ENSG00000124882,ENSG00000136231,ENSG00000148053,ENSG00000169548,ENSG00000173406,ENSG00000172733,ENSG00000169435,ENSG00000198753,ENSG00000197380,ENSG00000108342,ENSG00000178947,ENSG00000162068,ENSG00000185499,ENSG00000145861,ENSG00000164434,ENSG00000228594,ENSG00000168913,ENSG00000144596,ENSG00000187908,ENSG00000198400,ENSG00000142677,ENSG00000196562,ENSG00000078725,ENSG00000120049,ENSG00000179761,ENSG00000131781,ENSG00000184905,ENSG00000161509,ENSG00000003987,ENSG00000163624,ENSG00000165029,ENSG00000196104,ENSG00000111249,ENSG00000095321,ENSG00000129514,ENSG00000182685,ENSG00000007174,ENSG00000161082,ENSG00000215045,ENSG00000157873,ENSG00000121797,ENSG00000083454,ENSG00000105550,ENSG00000135638,ENSG00000125820,ENSG00000108830,ENSG00000160111,ENSG00000154654,ENSG00000089041,ENSG00000125510,ENSG00000115604,ENSG00000167103,ENSG00000095932,ENSG00000146151,ENSG00000169583,ENSG00000197859,ENSG00000149633,ENSG00000115266,ENSG00000090534,ENSG00000138080,ENSG00000129009,ENSG00000124507,ENSG00000107829,ENSG00000144152,ENSG00000196972,ENSG00000176428,ENSG00000141854,ENSG00000142621,ENSG00000128271,ENSG00000117425,ENSG00000099937,ENSG00000131951,ENSG00000196605,ENSG00000225950,ENSG00000243709,ENSG00000181982,ENSG00000141750,ENSG00000179698,ENSG00000159713,ENSG00000140459,ENSG00000106006,ENSG00000187650,ENSG00000146250,ENSG00000184163,ENSG00000146005,ENSG00000235387,ENSG00000179284,ENSG00000183783,ENSG00000006071,ENSG00000167617,ENSG00000109758,ENSG00000139269,ENSG00000249853,ENSG00000163431,ENSG00000038295,ENSG00000183690,ENSG00000050030,ENSG00000141738,ENSG00000106852,ENSG00000179111,ENSG00000102349,ENSG00000188783,ENSG00000126583,ENSG00000115468,ENSG00000165171,ENSG00000267221,ENSG00000172458,ENSG00000167653,ENSG00000144285,ENSG00000177108,ENSG00000111728,ENSG00000173530,ENSG00000161955,ENSG00000170367,ENSG00000106336,ENSG00000166016,ENSG00000156925,ENSG00000128713,ENSG00000087495,ENSG00000188404,ENSG00000160471,ENSG00000261949,ENSG00000082196,ENSG00000140557,ENSG00000100285,ENSG00000128610,ENSG00000149922,ENSG00000160318,ENSG00000166682,ENSG00000130700,ENSG00000175426,ENSG00000139352,ENSG00000166448,ENSG00000240038,ENSG00000100206,ENSG00000198203,ENSG00000052344,ENSG00000117834,ENSG00000167850,ENSG00000129654,ENSG00000138769,ENSG00000143603,ENSG00000186648,ENSG00000152611,ENSG00000109625,ENSG00000113739,ENSG00000170209,ENSG00000188266,ENSG00000185046,ENSG00000086967,ENSG00000104951,ENSG00000148057,ENSG00000241484,ENSG00000173208,ENSG00000101198,ENSG00000124678,ENSG00000146374,ENSG00000105808,ENSG00000129990,ENSG00000156475,ENSG00000151224,ENSG00000124143,ENSG00000171502,ENSG00000176907,ENSG00000160472,ENSG00000183850,ENSG00000185101,ENSG00000077984,ENSG00000123329,ENSG00000130037,ENSG00000156966,ENSG00000155265,ENSG00000173698,ENSG00000261308,ENSG00000148204,ENSG00000231256,ENSG00000101349,ENSG00000100197,ENSG00000187595,ENSG00000125851,ENSG00000183837,ENSG00000198734
TF	Factor: MOVO-B; motif: GNGGGGG; match class: 1	TF:M01104_1	FALSE	2.12e-08	7.67386	5813	2256	796	20012	ENSG00000145824,ENSG00000188487,ENSG00000181449,ENSG00000056558,ENSG00000100311,ENSG00000205795,ENSG00000152402,ENSG00000131242,ENSG00000077522,ENSG00000149212,ENSG00000132000,ENSG00000213626,ENSG00000137726,ENSG00000178573,ENSG00000145198,ENSG00000100027,ENSG00000169184,ENSG00000144583,ENSG00000168675,ENSG00000147174,ENSG00000184489,ENSG00000187634,ENSG00000157827,ENSG00000188322,ENSG00000137834,ENSG00000168772,ENSG00000123095,ENSG00000023171,ENSG00000185022,ENSG00000112769,ENSG00000102003,ENSG00000142549,ENSG00000167552,ENSG00000154928,ENSG00000095752,ENSG00000049089,ENSG00000182463,ENSG00000168453,ENSG00000168916,ENSG00000118503,ENSG00000138131,ENSG00000235109,ENSG00000105855,ENSG00000104856,ENSG00000198732,ENSG00000111087,ENSG00000099864,ENSG00000120594,ENSG00000122861,ENSG00000111344,ENSG00000125355,ENSG00000176406,ENSG00000071575,ENSG00000168016,ENSG00000159399,ENSG00000142303,ENSG00000157680,ENSG00000138675,ENSG00000111110,ENSG00000006016,ENSG00000146122,ENSG00000221890,ENSG00000164938,ENSG00000157168,ENSG00000138166,ENSG00000177464,ENSG00000130635,ENSG00000153404,ENSG00000249992,ENSG00000163453,ENSG00000141314,ENSG00000128512,ENSG00000138623,ENSG00000162706,ENSG00000213347,ENSG00000124813,ENSG00000128591,ENSG00000116990,ENSG00000109472,ENSG00000006283,ENSG00000185920,ENSG00000240583,ENSG00000182054,ENSG00000205213,ENSG00000034152,ENSG00000120738,ENSG00000175197,ENSG00000187091,ENSG00000136205,ENSG00000173227,ENSG00000054654,ENSG00000130294,ENSG00000162413,ENSG00000074181,ENSG00000180354,ENSG00000020181,ENSG00000170545,ENSG00000227051,ENSG00000165617,ENSG00000164638,ENSG00000178401,ENSG00000116717,ENSG00000205978,ENSG00000165655,ENSG00000108846,ENSG00000129038,ENSG00000138193,ENSG00000171132,ENSG00000160179,ENSG00000187123,ENSG00000134824,ENSG00000142871,ENSG00000175352,ENSG00000184194,ENSG00000146373,ENSG00000149131,ENSG00000050405,ENSG00000049239,ENSG00000138764,ENSG00000079931,ENSG00000188042,ENSG00000128564,ENSG00000100167,ENSG00000122870,ENSG00000105290,ENSG00000167680,ENSG00000162599,ENSG00000104447,ENSG00000102996,ENSG00000074416,ENSG00000163293,ENSG00000165424,ENSG00000109738,ENSG00000154118,ENSG00000124145,ENSG00000150938,ENSG00000114767,ENSG00000131378,ENSG00000176171,ENSG00000104967,ENSG00000105976,ENSG00000140937,ENSG00000101255,ENSG00000133243,ENSG00000100321,ENSG00000151240,ENSG00000104825,ENSG00000049323,ENSG00000149294,ENSG00000099910,ENSG00000077150,ENSG00000144655,ENSG00000172819,ENSG00000100626,ENSG00000168056,ENSG00000184156,ENSG00000179431,ENSG00000087245,ENSG00000091409,ENSG00000128268,ENSG00000189410,ENSG00000188522,ENSG00000196935,ENSG00000185760,ENSG00000117395,ENSG00000113504,ENSG00000139182,ENSG00000153094,ENSG00000185189,ENSG00000088280,ENSG00000166166,ENSG00000130707,ENSG00000257093,ENSG00000164976,ENSG00000184702,ENSG00000110492,ENSG00000132382,ENSG00000167702,ENSG00000137193,ENSG00000100968,ENSG00000144645,ENSG00000166997,ENSG00000083799,ENSG00000154229,ENSG00000049759,ENSG00000115758,ENSG00000167693,ENSG00000126351,ENSG00000189339,ENSG00000074590,ENSG00000011028,ENSG00000177706,ENSG00000108947,ENSG00000184792,ENSG00000135905,ENSG00000172638,ENSG00000107554,ENSG00000099284,ENSG00000130766,ENSG00000100154,ENSG00000162734,ENSG00000176014,ENSG00000053372,ENSG00000054793,ENSG00000145632,ENSG00000172379,ENSG00000111252,ENSG00000186432,ENSG00000173638,ENSG00000139289,ENSG00000125354,ENSG00000187244,ENSG00000105835,ENSG00000110880,ENSG00000110047,ENSG00000198142,ENSG00000134574,ENSG00000166341,ENSG00000035862,ENSG00000148700,ENSG00000026559,ENSG00000119669,ENSG00000182670,ENSG00000157657,ENSG00000164741,ENSG00000174136,ENSG00000143061,ENSG00000155363,ENSG00000198355,ENSG00000066322,ENSG00000021762,ENSG00000137309,ENSG00000116649,ENSG00000107937,ENSG00000140859,ENSG00000005238,ENSG00000164904,ENSG00000113645,ENSG00000131370,ENSG00000164050,ENSG00000114019,ENSG00000153815,ENSG00000164086,ENSG00000132361,ENSG00000103187,ENSG00000055483,ENSG00000187954,ENSG00000171444,ENSG00000141076,ENSG00000116584,ENSG00000128283,ENSG00000104131,ENSG00000111057,ENSG00000197256,ENSG00000198042,ENSG00000155438,ENSG00000121753,ENSG00000111641,ENSG00000197905,ENSG00000109971,ENSG00000100664,ENSG00000145431,ENSG00000114315,ENSG00000179242,ENSG00000225614,ENSG00000128266,ENSG00000185989,ENSG00000117602,ENSG00000006210,ENSG00000123933,ENSG00000087494,ENSG00000154217,ENSG00000155980,ENSG00000130522,ENSG00000112414,ENSG00000099139,ENSG00000074370,ENSG00000177192,ENSG00000070371,ENSG00000105088,ENSG00000197385,ENSG00000155760,ENSG00000160094,ENSG00000171368,ENSG00000078053,ENSG00000130517,ENSG00000196739,ENSG00000164484,ENSG00000152078,ENSG00000135750,ENSG00000158270,ENSG00000067836,ENSG00000012779,ENSG00000040608,ENSG00000165795,ENSG00000197496,ENSG00000150630,ENSG00000140022,ENSG00000162551,ENSG00000158292,ENSG00000183248,ENSG00000092096,ENSG00000180340,ENSG00000181104,ENSG00000145911,ENSG00000113356,ENSG00000056998,ENSG00000173281,ENSG00000156804,ENSG00000105516,ENSG00000163874,ENSG00000104907,ENSG00000109654,ENSG00000178607,ENSG00000182010,ENSG00000169231,ENSG00000090539,ENSG00000141384,ENSG00000131650,ENSG00000129946,ENSG00000084710,ENSG00000110328,ENSG00000120784,ENSG00000183762,ENSG00000185338,ENSG00000205269,ENSG00000186998,ENSG00000132849,ENSG00000064309,ENSG00000167107,ENSG00000067840,ENSG00000126217,ENSG00000179364,ENSG00000185269,ENSG00000065717,ENSG00000180998,ENSG00000124496,ENSG00000183496,ENSG00000181192,ENSG00000162878,ENSG00000122707,ENSG00000186918,ENSG00000163683,ENSG00000139971,ENSG00000120158,ENSG00000160072,ENSG00000163659,ENSG00000103034,ENSG00000181649,ENSG00000163577,ENSG00000147408,ENSG00000161682,ENSG00000096696,ENSG00000160325,ENSG00000176533,ENSG00000182272,ENSG00000171703,ENSG00000152208,ENSG00000137266,ENSG00000078549,ENSG00000100314,ENSG00000124406,ENSG00000101400,ENSG00000007402,ENSG00000004777,ENSG00000137103,ENSG00000162494,ENSG00000172348,ENSG00000165973,ENSG00000112796,ENSG00000179361,ENSG00000196872,ENSG00000132854,ENSG00000158246,ENSG00000177098,ENSG00000243244,ENSG00000007516,ENSG00000125966,ENSG00000148655,ENSG00000007237,ENSG00000166546,ENSG00000167964,ENSG00000128394,ENSG00000111262,ENSG00000171385,ENSG00000136040,ENSG00000187867,ENSG00000157851,ENSG00000105696,ENSG00000175445,ENSG00000132563,ENSG00000145687,ENSG00000180884,ENSG00000176293,ENSG00000151690,ENSG00000164161,ENSG00000176244,ENSG00000170989,ENSG00000170345,ENSG00000171388,ENSG00000197019,ENSG00000071242,ENSG00000141837,ENSG00000104714,ENSG00000140465,ENSG00000133985,ENSG00000132122,ENSG00000182871,ENSG00000146267,ENSG00000206077,ENSG00000144366,ENSG00000204060,ENSG00000101665,ENSG00000151623,ENSG00000127561,ENSG00000172548,ENSG00000005471,ENSG00000124593,ENSG00000136237,ENSG00000116574,ENSG00000197093,ENSG00000105289,ENSG00000205002,ENSG00000136842,ENSG00000078900,ENSG00000107518,ENSG00000136828,ENSG00000179841,ENSG00000165646,ENSG00000189143,ENSG00000108932,ENSG00000152284,ENSG00000133069,ENSG00000055118,ENSG00000197959,ENSG00000141576,ENSG00000101986,ENSG00000166450,ENSG00000172005,ENSG00000144115,ENSG00000131979,ENSG00000141519,ENSG00000003249,ENSG00000204991,ENSG00000163040,ENSG00000205927,ENSG00000143434,ENSG00000135643,ENSG00000215182,ENSG00000140807,ENSG00000074855,ENSG00000135116,ENSG00000137070,ENSG00000139044,ENSG00000143494,ENSG00000090238,ENSG00000174640,ENSG00000107736,ENSG00000115525,ENSG00000112182,ENSG00000087301,ENSG00000127585,ENSG00000166689,ENSG00000149679,ENSG00000171798,ENSG00000174080,ENSG00000213420,ENSG00000179240,ENSG00000104213,ENSG00000171105,ENSG00000171219,ENSG00000130193,ENSG00000198963,ENSG00000140450,ENSG00000188766,ENSG00000175497,ENSG00000142065,ENSG00000068024,ENSG00000185561,ENSG00000066032,ENSG00000137809,ENSG00000167771,ENSG00000078401,ENSG00000112902,ENSG00000078114,ENSG00000143858,ENSG00000002933,ENSG00000144857,ENSG00000115596,ENSG00000108001,ENSG00000166046,ENSG00000099617,ENSG00000149599,ENSG00000118513,ENSG00000087116,ENSG00000123685,ENSG00000181350,ENSG00000137449,ENSG00000188338,ENSG00000101463,ENSG00000112137,ENSG00000144485,ENSG00000089847,ENSG00000182752,ENSG00000187479,ENSG00000135299,ENSG00000134323,ENSG00000242265,ENSG00000127528,ENSG00000170801,ENSG00000167100,ENSG00000167037,ENSG00000130813,ENSG00000224383,ENSG00000167733,ENSG00000167525,ENSG00000139219,ENSG00000170909,ENSG00000179954,ENSG00000088726,ENSG00000016391,ENSG00000153246,ENSG00000164619,ENSG00000147509,ENSG00000144847,ENSG00000136378,ENSG00000113296,ENSG00000131771,ENSG00000187609,ENSG00000088881,ENSG00000167487,ENSG00000140398,ENSG00000127084,ENSG00000147257,ENSG00000102935,ENSG00000168481,ENSG00000183018,ENSG00000272636,ENSG00000115226,ENSG00000173406,ENSG00000172733,ENSG00000173950,ENSG00000023572,ENSG00000139737,ENSG00000197380,ENSG00000174600,ENSG00000108342,ENSG00000159784,ENSG00000141542,ENSG00000151067,ENSG00000144331,ENSG00000121454,ENSG00000129757,ENSG00000178947,ENSG00000120088,ENSG00000072163,ENSG00000162068,ENSG00000056736,ENSG00000087085,ENSG00000127415,ENSG00000184916,ENSG00000137571,ENSG00000162373,ENSG00000228594,ENSG00000102230,ENSG00000144596,ENSG00000174951,ENSG00000104324,ENSG00000198400,ENSG00000196562,ENSG00000119782,ENSG00000120049,ENSG00000115257,ENSG00000164764,ENSG00000184905,ENSG00000161509,ENSG00000188747,ENSG00000091129,ENSG00000171450,ENSG00000105427,ENSG00000173926,ENSG00000111249,ENSG00000129514,ENSG00000182685,ENSG00000102760,ENSG00000141622,ENSG00000099330,ENSG00000186684,ENSG00000128709,ENSG00000164483,ENSG00000155816,ENSG00000161277,ENSG00000117245,ENSG00000198756,ENSG00000161958,ENSG00000166592,ENSG00000107438,ENSG00000125384,ENSG00000103150,ENSG00000161082,ENSG00000147246,ENSG00000162804,ENSG00000162931,ENSG00000083454,ENSG00000141431,ENSG00000135638,ENSG00000188833,ENSG00000129244,ENSG00000125820,ENSG00000108830,ENSG00000147234,ENSG00000151470,ENSG00000160111,ENSG00000204128,ENSG00000180535,ENSG00000168970,ENSG00000154654,ENSG00000173110,ENSG00000125510,ENSG00000172508,ENSG00000167103,ENSG00000095932,ENSG00000156298,ENSG00000175874,ENSG00000169583,ENSG00000157734,ENSG00000197859,ENSG00000205922,ENSG00000167861,ENSG00000104892,ENSG00000115266,ENSG00000151948,ENSG00000183317,ENSG00000180447,ENSG00000129009,ENSG00000146966,ENSG00000135447,ENSG00000173262,ENSG00000099957,ENSG00000196460,ENSG00000176428,ENSG00000141854,ENSG00000111644,ENSG00000006047,ENSG00000182492,ENSG00000162849,ENSG00000121871,ENSG00000165028,ENSG00000135842,ENSG00000139899,ENSG00000181982,ENSG00000159958,ENSG00000089692,ENSG00000198353,ENSG00000141750,ENSG00000172350,ENSG00000171119,ENSG00000163064,ENSG00000148357,ENSG00000125434,ENSG00000116661,ENSG00000232859,ENSG00000162552,ENSG00000078295,ENSG00000184163,ENSG00000146005,ENSG00000169750,ENSG00000006071,ENSG00000089820,ENSG00000196406,ENSG00000109758,ENSG00000182103,ENSG00000185522,ENSG00000249853,ENSG00000215644,ENSG00000271303,ENSG00000117643,ENSG00000254656,ENSG00000148408,ENSG00000179088,ENSG00000164879,ENSG00000183690,ENSG00000174428,ENSG00000106546,ENSG00000104901,ENSG00000251493,ENSG00000106852,ENSG00000100604,ENSG00000033122,ENSG00000188060,ENSG00000101203,ENSG00000187957,ENSG00000068615,ENSG00000115468,ENSG00000006756,ENSG00000168676,ENSG00000204267,ENSG00000169758,ENSG00000111728,ENSG00000130751,ENSG00000066230,ENSG00000239282,ENSG00000174521,ENSG00000204175,ENSG00000155897,ENSG00000148935,ENSG00000182575,ENSG00000156925,ENSG00000164929,ENSG00000128713,ENSG00000087495,ENSG00000116329,ENSG00000142611,ENSG00000134259,ENSG00000160471,ENSG00000065609,ENSG00000183914,ENSG00000055813,ENSG00000123405,ENSG00000196275,ENSG00000140557,ENSG00000145920,ENSG00000162526,ENSG00000235169,ENSG00000100033,ENSG00000149922,ENSG00000160318,ENSG00000122735,ENSG00000188177,ENSG00000102886,ENSG00000175785,ENSG00000130700,ENSG00000163864,ENSG00000164932,ENSG00000125850,ENSG00000227268,ENSG00000183486,ENSG00000095713,ENSG00000187556,ENSG00000150625,ENSG00000166448,ENSG00000165730,ENSG00000100206,ENSG00000068831,ENSG00000186081,ENSG00000077943,ENSG00000142233,ENSG00000129654,ENSG00000186648,ENSG00000109625,ENSG00000113739,ENSG00000170209,ENSG00000104435,ENSG00000185046,ENSG00000081059,ENSG00000176387,ENSG00000189157,ENSG00000116035,ENSG00000136449,ENSG00000172794,ENSG00000187260,ENSG00000103227,ENSG00000241484,ENSG00000101198,ENSG00000102904,ENSG00000124678,ENSG00000146374,ENSG00000105808,ENSG00000106236,ENSG00000129990,ENSG00000116981,ENSG00000156475,ENSG00000187730,ENSG00000171502,ENSG00000160472,ENSG00000140873,ENSG00000185101,ENSG00000134470,ENSG00000123329,ENSG00000156966,ENSG00000169129,ENSG00000092758,ENSG00000108684,ENSG00000173698,ENSG00000261308,ENSG00000188779,ENSG00000262484,ENSG00000189056,ENSG00000168135,ENSG00000101349,ENSG00000125851,ENSG00000105649,ENSG00000183837,ENSG00000131044,ENSG00000198597,ENSG00000159708
TF	Factor: MAZ; motif: GGGGAGGG	TF:M00649	FALSE	2.16e-08	7.66527	9551	2256	1229	20012	ENSG00000128573,ENSG00000139679,ENSG00000171864,ENSG00000162892,ENSG00000145824,ENSG00000179772,ENSG00000188487,ENSG00000163395,ENSG00000131386,ENSG00000184845,ENSG00000104081,ENSG00000123689,ENSG00000115461,ENSG00000181449,ENSG00000108984,ENSG00000146411,ENSG00000100311,ENSG00000135898,ENSG00000205795,ENSG00000182168,ENSG00000152402,ENSG00000108375,ENSG00000174469,ENSG00000131242,ENSG00000077522,ENSG00000148541,ENSG00000021300,ENSG00000185483,ENSG00000149212,ENSG00000078018,ENSG00000132000,ENSG00000213626,ENSG00000170498,ENSG00000178573,ENSG00000145198,ENSG00000169184,ENSG00000133083,ENSG00000170153,ENSG00000124212,ENSG00000144583,ENSG00000176049,ENSG00000168675,ENSG00000147174,ENSG00000111859,ENSG00000184489,ENSG00000185745,ENSG00000187634,ENSG00000157827,ENSG00000184838,ENSG00000166922,ENSG00000107551,ENSG00000175592,ENSG00000137834,ENSG00000168772,ENSG00000123095,ENSG00000023171,ENSG00000106178,ENSG00000165046,ENSG00000148734,ENSG00000112769,ENSG00000171227,ENSG00000102003,ENSG00000142549,ENSG00000167552,ENSG00000163661,ENSG00000095752,ENSG00000182463,ENSG00000185630,ENSG00000128422,ENSG00000168453,ENSG00000168916,ENSG00000138131,ENSG00000167614,ENSG00000235109,ENSG00000198732,ENSG00000111087,ENSG00000099864,ENSG00000173801,ENSG00000120594,ENSG00000166396,ENSG00000138336,ENSG00000163346,ENSG00000257743,ENSG00000122861,ENSG00000111344,ENSG00000125355,ENSG00000198576,ENSG00000176406,ENSG00000110031,ENSG00000168016,ENSG00000159399,ENSG00000142303,ENSG00000157680,ENSG00000138675,ENSG00000124766,ENSG00000152580,ENSG00000111110,ENSG00000169439,ENSG00000132274,ENSG00000006016,ENSG00000063127,ENSG00000139263,ENSG00000146122,ENSG00000221890,ENSG00000168404,ENSG00000164938,ENSG00000159403,ENSG00000146232,ENSG00000131018,ENSG00000176170,ENSG00000197415,ENSG00000076716,ENSG00000171604,ENSG00000076356,ENSG00000172986,ENSG00000063180,ENSG00000143786,ENSG00000130635,ENSG00000153404,ENSG00000117016,ENSG00000162490,ENSG00000198910,ENSG00000150893,ENSG00000071282,ENSG00000249992,ENSG00000011201,ENSG00000163453,ENSG00000176697,ENSG00000141314,ENSG00000175928,ENSG00000146376,ENSG00000196628,ENSG00000197467,ENSG00000138623,ENSG00000177150,ENSG00000162706,ENSG00000124813,ENSG00000128591,ENSG00000116990,ENSG00000006283,ENSG00000171617,ENSG00000060718,ENSG00000185920,ENSG00000205213,ENSG00000136997,ENSG00000120738,ENSG00000198959,ENSG00000006534,ENSG00000205542,ENSG00000175197,ENSG00000071246,ENSG00000158258,ENSG00000132561,ENSG00000130294,ENSG00000138678,ENSG00000074181,ENSG00000020181,ENSG00000109846,ENSG00000227051,ENSG00000196449,ENSG00000108821,ENSG00000169116,ENSG00000165617,ENSG00000164638,ENSG00000178401,ENSG00000136235,ENSG00000092969,ENSG00000205978,ENSG00000106123,ENSG00000114861,ENSG00000165655,ENSG00000116299,ENSG00000140416,ENSG00000198805,ENSG00000160179,ENSG00000135636,ENSG00000080823,ENSG00000148841,ENSG00000134824,ENSG00000136999,ENSG00000142871,ENSG00000139178,ENSG00000175352,ENSG00000184194,ENSG00000149131,ENSG00000050405,ENSG00000169083,ENSG00000138764,ENSG00000188042,ENSG00000128564,ENSG00000100167,ENSG00000122870,ENSG00000048162,ENSG00000105290,ENSG00000167680,ENSG00000162599,ENSG00000112972,ENSG00000104447,ENSG00000102996,ENSG00000074416,ENSG00000106333,ENSG00000166147,ENSG00000145220,ENSG00000165424,ENSG00000109738,ENSG00000154118,ENSG00000124145,ENSG00000150938,ENSG00000104967,ENSG00000140937,ENSG00000133243,ENSG00000100321,ENSG00000151240,ENSG00000104825,ENSG00000108179,ENSG00000049323,ENSG00000099910,ENSG00000077150,ENSG00000175643,ENSG00000144655,ENSG00000172819,ENSG00000196878,ENSG00000183049,ENSG00000138771,ENSG00000184557,ENSG00000168056,ENSG00000178104,ENSG00000184156,ENSG00000179431,ENSG00000123384,ENSG00000087245,ENSG00000091409,ENSG00000128268,ENSG00000074219,ENSG00000189410,ENSG00000188522,ENSG00000107731,ENSG00000160886,ENSG00000120129,ENSG00000165271,ENSG00000171017,ENSG00000185760,ENSG00000134802,ENSG00000117395,ENSG00000113504,ENSG00000140950,ENSG00000144730,ENSG00000139182,ENSG00000130702,ENSG00000185189,ENSG00000088280,ENSG00000166166,ENSG00000130707,ENSG00000257093,ENSG00000164976,ENSG00000126368,ENSG00000184702,ENSG00000110492,ENSG00000132382,ENSG00000167702,ENSG00000137193,ENSG00000100968,ENSG00000144645,ENSG00000084636,ENSG00000113657,ENSG00000119711,ENSG00000154229,ENSG00000049759,ENSG00000115758,ENSG00000118523,ENSG00000167693,ENSG00000126351,ENSG00000189339,ENSG00000188976,ENSG00000074590,ENSG00000011028,ENSG00000177706,ENSG00000108947,ENSG00000184792,ENSG00000117461,ENSG00000135905,ENSG00000172638,ENSG00000115963,ENSG00000152137,ENSG00000099284,ENSG00000130766,ENSG00000100154,ENSG00000162734,ENSG00000054793,ENSG00000145632,ENSG00000111252,ENSG00000188643,ENSG00000049192,ENSG00000087269,ENSG00000103485,ENSG00000141458,ENSG00000173638,ENSG00000125354,ENSG00000142627,ENSG00000105835,ENSG00000103415,ENSG00000110880,ENSG00000110047,ENSG00000181026,ENSG00000134574,ENSG00000166341,ENSG00000035862,ENSG00000148700,ENSG00000119669,ENSG00000182670,ENSG00000157657,ENSG00000163171,ENSG00000143256,ENSG00000173559,ENSG00000164741,ENSG00000174136,ENSG00000168502,ENSG00000149485,ENSG00000143061,ENSG00000165801,ENSG00000155363,ENSG00000066322,ENSG00000169908,ENSG00000137309,ENSG00000065183,ENSG00000143384,ENSG00000142185,ENSG00000141736,ENSG00000107937,ENSG00000058668,ENSG00000140859,ENSG00000005238,ENSG00000116455,ENSG00000183723,ENSG00000184117,ENSG00000113645,ENSG00000126016,ENSG00000164050,ENSG00000104635,ENSG00000153815,ENSG00000100029,ENSG00000164086,ENSG00000132361,ENSG00000166073,ENSG00000154310,ENSG00000102316,ENSG00000136891,ENSG00000103187,ENSG00000055483,ENSG00000073008,ENSG00000077942,ENSG00000187954,ENSG00000037474,ENSG00000137692,ENSG00000115129,ENSG00000109320,ENSG00000074047,ENSG00000141076,ENSG00000116584,ENSG00000128283,ENSG00000104131,ENSG00000169032,ENSG00000197256,ENSG00000103257,ENSG00000205336,ENSG00000148840,ENSG00000126749,ENSG00000155438,ENSG00000111641,ENSG00000197905,ENSG00000155850,ENSG00000109971,ENSG00000111371,ENSG00000100664,ENSG00000145431,ENSG00000135424,ENSG00000114315,ENSG00000204580,ENSG00000225614,ENSG00000128266,ENSG00000125740,ENSG00000185989,ENSG00000117602,ENSG00000103326,ENSG00000170454,ENSG00000089250,ENSG00000123933,ENSG00000120051,ENSG00000087494,ENSG00000154217,ENSG00000173545,ENSG00000188153,ENSG00000155980,ENSG00000177990,ENSG00000141401,ENSG00000259207,ENSG00000112414,ENSG00000012171,ENSG00000185565,ENSG00000106991,ENSG00000099139,ENSG00000111845,ENSG00000089048,ENSG00000138641,ENSG00000074370,ENSG00000105088,ENSG00000266714,ENSG00000155760,ENSG00000137868,ENSG00000160094,ENSG00000171368,ENSG00000073331,ENSG00000130517,ENSG00000127080,ENSG00000196739,ENSG00000164484,ENSG00000152078,ENSG00000158270,ENSG00000067836,ENSG00000040608,ENSG00000136840,ENSG00000165795,ENSG00000150630,ENSG00000162551,ENSG00000158560,ENSG00000189120,ENSG00000158292,ENSG00000100433,ENSG00000183248,ENSG00000092096,ENSG00000180340,ENSG00000181104,ENSG00000145911,ENSG00000019186,ENSG00000056998,ENSG00000173281,ENSG00000156804,ENSG00000105516,ENSG00000163874,ENSG00000095794,ENSG00000146278,ENSG00000104907,ENSG00000128340,ENSG00000109654,ENSG00000247626,ENSG00000182010,ENSG00000169231,ENSG00000073756,ENSG00000090539,ENSG00000131650,ENSG00000129946,ENSG00000186297,ENSG00000084710,ENSG00000110328,ENSG00000183762,ENSG00000132470,ENSG00000185338,ENSG00000205269,ENSG00000186998,ENSG00000170006,ENSG00000132849,ENSG00000172296,ENSG00000064309,ENSG00000151062,ENSG00000167107,ENSG00000059728,ENSG00000067840,ENSG00000126217,ENSG00000174804,ENSG00000185269,ENSG00000100036,ENSG00000133466,ENSG00000146950,ENSG00000163947,ENSG00000065717,ENSG00000115363,ENSG00000124496,ENSG00000183496,ENSG00000162878,ENSG00000167371,ENSG00000186918,ENSG00000163683,ENSG00000139971,ENSG00000120158,ENSG00000126878,ENSG00000261115,ENSG00000149798,ENSG00000163659,ENSG00000103034,ENSG00000145832,ENSG00000179674,ENSG00000181649,ENSG00000185015,ENSG00000170271,ENSG00000147408,ENSG00000161682,ENSG00000096696,ENSG00000160325,ENSG00000176533,ENSG00000066056,ENSG00000165995,ENSG00000103355,ENSG00000182272,ENSG00000171703,ENSG00000178685,ENSG00000167637,ENSG00000078549,ENSG00000114529,ENSG00000156587,ENSG00000066468,ENSG00000183778,ENSG00000030419,ENSG00000130768,ENSG00000124406,ENSG00000101400,ENSG00000007402,ENSG00000004777,ENSG00000182261,ENSG00000119865,ENSG00000162494,ENSG00000172348,ENSG00000165973,ENSG00000112796,ENSG00000179361,ENSG00000184937,ENSG00000196872,ENSG00000132854,ENSG00000144406,ENSG00000174791,ENSG00000162520,ENSG00000177098,ENSG00000243244,ENSG00000007516,ENSG00000125966,ENSG00000148655,ENSG00000124491,ENSG00000143851,ENSG00000166546,ENSG00000143847,ENSG00000136933,ENSG00000158106,ENSG00000162746,ENSG00000128394,ENSG00000196814,ENSG00000119699,ENSG00000065361,ENSG00000187800,ENSG00000198513,ENSG00000111262,ENSG00000171385,ENSG00000136040,ENSG00000187867,ENSG00000157851,ENSG00000109458,ENSG00000119508,ENSG00000163638,ENSG00000162976,ENSG00000105696,ENSG00000008517,ENSG00000175445,ENSG00000132563,ENSG00000145687,ENSG00000137877,ENSG00000138735,ENSG00000176293,ENSG00000171970,ENSG00000151690,ENSG00000131015,ENSG00000164161,ENSG00000109255,ENSG00000174059,ENSG00000170345,ENSG00000196139,ENSG00000069122,ENSG00000223547,ENSG00000100055,ENSG00000174749,ENSG00000141837,ENSG00000133985,ENSG00000064687,ENSG00000165475,ENSG00000132122,ENSG00000005379,ENSG00000118777,ENSG00000182871,ENSG00000146267,ENSG00000206077,ENSG00000110002,ENSG00000204060,ENSG00000101665,ENSG00000151623,ENSG00000127561,ENSG00000145242,ENSG00000172548,ENSG00000005471,ENSG00000169252,ENSG00000124593,ENSG00000169884,ENSG00000136237,ENSG00000116574,ENSG00000105289,ENSG00000104267,ENSG00000078900,ENSG00000239779,ENSG00000136828,ENSG00000081052,ENSG00000120915,ENSG00000179841,ENSG00000165646,ENSG00000189143,ENSG00000102271,ENSG00000131931,ENSG00000183580,ENSG00000186017,ENSG00000108932,ENSG00000142459,ENSG00000185477,ENSG00000186469,ENSG00000147251,ENSG00000152284,ENSG00000184574,ENSG00000133069,ENSG00000175093,ENSG00000055118,ENSG00000187688,ENSG00000197959,ENSG00000196502,ENSG00000101986,ENSG00000166450,ENSG00000110628,ENSG00000119943,ENSG00000174343,ENSG00000141519,ENSG00000184949,ENSG00000146233,ENSG00000153291,ENSG00000003249,ENSG00000204991,ENSG00000138944,ENSG00000104691,ENSG00000181444,ENSG00000205927,ENSG00000143434,ENSG00000135643,ENSG00000140807,ENSG00000112320,ENSG00000135116,ENSG00000164796,ENSG00000183876,ENSG00000079150,ENSG00000134198,ENSG00000090238,ENSG00000174640,ENSG00000213085,ENSG00000008382,ENSG00000113494,ENSG00000107736,ENSG00000130592,ENSG00000112182,ENSG00000146197,ENSG00000127585,ENSG00000166689,ENSG00000171798,ENSG00000010319,ENSG00000213420,ENSG00000179240,ENSG00000104213,ENSG00000171105,ENSG00000117707,ENSG00000171219,ENSG00000079337,ENSG00000130193,ENSG00000151892,ENSG00000198963,ENSG00000240065,ENSG00000171903,ENSG00000140450,ENSG00000188766,ENSG00000130433,ENSG00000103460,ENSG00000136928,ENSG00000181513,ENSG00000175497,ENSG00000198774,ENSG00000185561,ENSG00000160781,ENSG00000066032,ENSG00000137809,ENSG00000167771,ENSG00000100490,ENSG00000163827,ENSG00000112902,ENSG00000078114,ENSG00000143858,ENSG00000164330,ENSG00000133247,ENSG00000002933,ENSG00000144857,ENSG00000196431,ENSG00000168528,ENSG00000186806,ENSG00000101331,ENSG00000168306,ENSG00000101074,ENSG00000115596,ENSG00000166046,ENSG00000099617,ENSG00000213462,ENSG00000118596,ENSG00000149599,ENSG00000118513,ENSG00000087116,ENSG00000170382,ENSG00000076555,ENSG00000153237,ENSG00000181350,ENSG00000137449,ENSG00000188338,ENSG00000111305,ENSG00000101463,ENSG00000112137,ENSG00000006468,ENSG00000089847,ENSG00000182752,ENSG00000187479,ENSG00000144834,ENSG00000113361,ENSG00000091972,ENSG00000135299,ENSG00000164093,ENSG00000134323,ENSG00000242265,ENSG00000074660,ENSG00000167100,ENSG00000175938,ENSG00000144908,ENSG00000170684,ENSG00000172375,ENSG00000167723,ENSG00000130813,ENSG00000224383,ENSG00000167733,ENSG00000139219,ENSG00000100122,ENSG00000179954,ENSG00000130226,ENSG00000114771,ENSG00000159753,ENSG00000086205,ENSG00000160323,ENSG00000154734,ENSG00000161381,ENSG00000113327,ENSG00000214274,ENSG00000165325,ENSG00000197279,ENSG00000153246,ENSG00000164619,ENSG00000206052,ENSG00000136378,ENSG00000113296,ENSG00000131771,ENSG00000187609,ENSG00000187720,ENSG00000088881,ENSG00000140398,ENSG00000146070,ENSG00000109107,ENSG00000132016,ENSG00000125872,ENSG00000171812,ENSG00000102935,ENSG00000038427,ENSG00000168918,ENSG00000168481,ENSG00000136231,ENSG00000148053,ENSG00000169548,ENSG00000272636,ENSG00000115267,ENSG00000173406,ENSG00000172733,ENSG00000125730,ENSG00000198753,ENSG00000149043,ENSG00000189252,ENSG00000197380,ENSG00000043039,ENSG00000174600,ENSG00000155918,ENSG00000159784,ENSG00000141542,ENSG00000151067,ENSG00000121454,ENSG00000189326,ENSG00000139292,ENSG00000084453,ENSG00000120088,ENSG00000162068,ENSG00000087085,ENSG00000185499,ENSG00000087253,ENSG00000127415,ENSG00000162373,ENSG00000228594,ENSG00000102230,ENSG00000135604,ENSG00000168913,ENSG00000144596,ENSG00000174951,ENSG00000198400,ENSG00000188385,ENSG00000142677,ENSG00000196562,ENSG00000078725,ENSG00000168062,ENSG00000119782,ENSG00000145020,ENSG00000130475,ENSG00000177688,ENSG00000120049,ENSG00000152672,ENSG00000133048,ENSG00000115257,ENSG00000131781,ENSG00000164764,ENSG00000185436,ENSG00000184905,ENSG00000161509,ENSG00000142765,ENSG00000003987,ENSG00000167363,ENSG00000188747,ENSG00000167711,ENSG00000167286,ENSG00000091129,ENSG00000101306,ENSG00000180425,ENSG00000105427,ENSG00000196104,ENSG00000130303,ENSG00000087303,ENSG00000162873,ENSG00000111249,ENSG00000095321,ENSG00000129514,ENSG00000182685,ENSG00000102053,ENSG00000186684,ENSG00000136542,ENSG00000057704,ENSG00000128709,ENSG00000164483,ENSG00000100290,ENSG00000155816,ENSG00000007174,ENSG00000188760,ENSG00000125618,ENSG00000161277,ENSG00000149090,ENSG00000165349,ENSG00000101188,ENSG00000166592,ENSG00000107438,ENSG00000125384,ENSG00000161082,ENSG00000147246,ENSG00000215045,ENSG00000162804,ENSG00000196154,ENSG00000188897,ENSG00000162496,ENSG00000157873,ENSG00000121797,ENSG00000162931,ENSG00000007350,ENSG00000083454,ENSG00000105550,ENSG00000167914,ENSG00000134070,ENSG00000135638,ENSG00000162511,ENSG00000186710,ENSG00000154589,ENSG00000108849,ENSG00000129244,ENSG00000251664,ENSG00000125820,ENSG00000147234,ENSG00000151470,ENSG00000244242,ENSG00000160111,ENSG00000180535,ENSG00000105929,ENSG00000168970,ENSG00000040731,ENSG00000154654,ENSG00000125510,ENSG00000128710,ENSG00000115604,ENSG00000166292,ENSG00000172508,ENSG00000138185,ENSG00000167103,ENSG00000095932,ENSG00000156298,ENSG00000146151,ENSG00000175874,ENSG00000169583,ENSG00000105519,ENSG00000203923,ENSG00000213402,ENSG00000090339,ENSG00000157734,ENSG00000197859,ENSG00000149633,ENSG00000214279,ENSG00000101695,ENSG00000115266,ENSG00000136002,ENSG00000162745,ENSG00000090534,ENSG00000149781,ENSG00000151948,ENSG00000180447,ENSG00000138080,ENSG00000129009,ENSG00000113205,ENSG00000124507,ENSG00000182612,ENSG00000146966,ENSG00000196972,ENSG00000135447,ENSG00000181409,ENSG00000099957,ENSG00000196460,ENSG00000176428,ENSG00000141854,ENSG00000111644,ENSG00000130876,ENSG00000243811,ENSG00000035664,ENSG00000177301,ENSG00000240764,ENSG00000125731,ENSG00000128271,ENSG00000006047,ENSG00000179083,ENSG00000182492,ENSG00000162849,ENSG00000121871,ENSG00000131951,ENSG00000165028,ENSG00000225950,ENSG00000243709,ENSG00000139899,ENSG00000128872,ENSG00000181982,ENSG00000159958,ENSG00000188816,ENSG00000089692,ENSG00000213366,ENSG00000148832,ENSG00000179023,ENSG00000129450,ENSG00000198353,ENSG00000132026,ENSG00000141750,ENSG00000172350,ENSG00000159713,ENSG00000171119,ENSG00000083067,ENSG00000143416,ENSG00000184185,ENSG00000106006,ENSG00000163064,ENSG00000159251,ENSG00000185100,ENSG00000187650,ENSG00000100351,ENSG00000118640,ENSG00000148357,ENSG00000146250,ENSG00000137558,ENSG00000188277,ENSG00000116661,ENSG00000078295,ENSG00000184163,ENSG00000166793,ENSG00000146005,ENSG00000182578,ENSG00000169750,ENSG00000179284,ENSG00000183783,ENSG00000183397,ENSG00000089820,ENSG00000137707,ENSG00000167617,ENSG00000253731,ENSG00000182103,ENSG00000139269,ENSG00000185522,ENSG00000249853,ENSG00000215644,ENSG00000163431,ENSG00000117643,ENSG00000038295,ENSG00000254656,ENSG00000148408,ENSG00000179088,ENSG00000198673,ENSG00000105479,ENSG00000189195,ENSG00000004776,ENSG00000072182,ENSG00000050030,ENSG00000118194,ENSG00000141738,ENSG00000182700,ENSG00000251493,ENSG00000106852,ENSG00000100604,ENSG00000170442,ENSG00000147724,ENSG00000033122,ENSG00000179111,ENSG00000102349,ENSG00000188783,ENSG00000101203,ENSG00000012223,ENSG00000105668,ENSG00000138669,ENSG00000126583,ENSG00000182557,ENSG00000068615,ENSG00000115468,ENSG00000158156,ENSG00000049283,ENSG00000184828,ENSG00000115850,ENSG00000267221,ENSG00000172458,ENSG00000006756,ENSG00000186496,ENSG00000144285,ENSG00000108309,ENSG00000053747,ENSG00000111728,ENSG00000118292,ENSG00000066230,ENSG00000167748,ENSG00000173530,ENSG00000173947,ENSG00000161955,ENSG00000181333,ENSG00000172000,ENSG00000170190,ENSG00000187546,ENSG00000126500,ENSG00000174521,ENSG00000149926,ENSG00000128482,ENSG00000094755,ENSG00000148935,ENSG00000101825,ENSG00000165084,ENSG00000106336,ENSG00000166016,ENSG00000182575,ENSG00000164929,ENSG00000138172,ENSG00000128713,ENSG00000087495,ENSG00000167851,ENSG00000164920,ENSG00000137198,ENSG00000188404,ENSG00000142611,ENSG00000134259,ENSG00000086696,ENSG00000160471,ENSG00000065609,ENSG00000214140,ENSG00000261949,ENSG00000183914,ENSG00000113212,ENSG00000100453,ENSG00000165272,ENSG00000173557,ENSG00000123405,ENSG00000140557,ENSG00000145920,ENSG00000162526,ENSG00000100285,ENSG00000128610,ENSG00000108622,ENSG00000149922,ENSG00000204363,ENSG00000166736,ENSG00000160318,ENSG00000122735,ENSG00000166869,ENSG00000130700,ENSG00000158859,ENSG00000114547,ENSG00000163864,ENSG00000125850,ENSG00000183484,ENSG00000227268,ENSG00000197165,ENSG00000162426,ENSG00000203943,ENSG00000188452,ENSG00000183775,ENSG00000081138,ENSG00000095713,ENSG00000196421,ENSG00000164418,ENSG00000255663,ENSG00000175426,ENSG00000173267,ENSG00000139352,ENSG00000144130,ENSG00000204882,ENSG00000166448,ENSG00000168334,ENSG00000165730,ENSG00000239713,ENSG00000170703,ENSG00000100206,ENSG00000198203,ENSG00000068831,ENSG00000160716,ENSG00000159231,ENSG00000128298,ENSG00000101280,ENSG00000039068,ENSG00000052344,ENSG00000163075,ENSG00000168143,ENSG00000129654,ENSG00000005961,ENSG00000178445,ENSG00000154080,ENSG00000109625,ENSG00000273274,ENSG00000144488,ENSG00000241489,ENSG00000170209,ENSG00000197816,ENSG00000188316,ENSG00000105549,ENSG00000148123,ENSG00000198691,ENSG00000089127,ENSG00000104435,ENSG00000185046,ENSG00000197471,ENSG00000196503,ENSG00000163995,ENSG00000086967,ENSG00000104951,ENSG00000116035,ENSG00000140986,ENSG00000156920,ENSG00000187260,ENSG00000103227,ENSG00000184451,ENSG00000148057,ENSG00000241484,ENSG00000197993,ENSG00000163449,ENSG00000166816,ENSG00000101198,ENSG00000102904,ENSG00000159339,ENSG00000197616,ENSG00000146374,ENSG00000105808,ENSG00000006747,ENSG00000106236,ENSG00000234719,ENSG00000116981,ENSG00000171790,ENSG00000156475,ENSG00000144460,ENSG00000106479,ENSG00000110975,ENSG00000151006,ENSG00000187730,ENSG00000171502,ENSG00000178602,ENSG00000163283,ENSG00000263874,ENSG00000185101,ENSG00000173762,ENSG00000134470,ENSG00000077984,ENSG00000123329,ENSG00000156966,ENSG00000169129,ENSG00000155265,ENSG00000141497,ENSG00000092758,ENSG00000168959,ENSG00000173698,ENSG00000106688,ENSG00000261308,ENSG00000188779,ENSG00000148204,ENSG00000262484,ENSG00000189056,ENSG00000254122,ENSG00000231256,ENSG00000168135,ENSG00000101349,ENSG00000022355,ENSG00000111319,ENSG00000164794,ENSG00000105649,ENSG00000183837,ENSG00000231389,ENSG00000131044,ENSG00000130055,ENSG00000090554,ENSG00000175985,ENSG00000064195,ENSG00000180096,ENSG00000166407
TF	Factor: KLF4; motif: NNCCCCACCCNN; match class: 1	TF:M12489_1	FALSE	2.35e-08	7.62868	1699	2256	281	20012	ENSG00000128573,ENSG00000188487,ENSG00000115461,ENSG00000182168,ENSG00000148541,ENSG00000132000,ENSG00000213626,ENSG00000124212,ENSG00000144583,ENSG00000188322,ENSG00000023171,ENSG00000142549,ENSG00000163297,ENSG00000185630,ENSG00000168453,ENSG00000167614,ENSG00000173801,ENSG00000111344,ENSG00000176406,ENSG00000142303,ENSG00000116774,ENSG00000176170,ENSG00000153404,ENSG00000176697,ENSG00000006283,ENSG00000158164,ENSG00000182054,ENSG00000034152,ENSG00000136997,ENSG00000205542,ENSG00000175197,ENSG00000074181,ENSG00000109846,ENSG00000227051,ENSG00000205978,ENSG00000135636,ENSG00000184194,ENSG00000149131,ENSG00000213722,ENSG00000162599,ENSG00000074416,ENSG00000106333,ENSG00000165424,ENSG00000131378,ENSG00000172819,ENSG00000183049,ENSG00000178104,ENSG00000184156,ENSG00000123384,ENSG00000091409,ENSG00000172037,ENSG00000128268,ENSG00000113504,ENSG00000139182,ENSG00000130702,ENSG00000185189,ENSG00000088280,ENSG00000257093,ENSG00000184702,ENSG00000110492,ENSG00000167702,ENSG00000137193,ENSG00000100968,ENSG00000144645,ENSG00000083799,ENSG00000143333,ENSG00000109519,ENSG00000126351,ENSG00000135905,ENSG00000100154,ENSG00000176014,ENSG00000111252,ENSG00000188643,ENSG00000187244,ENSG00000110880,ENSG00000035862,ENSG00000157657,ENSG00000152223,ENSG00000180801,ENSG00000141736,ENSG00000140859,ENSG00000005238,ENSG00000116455,ENSG00000153815,ENSG00000132361,ENSG00000102316,ENSG00000137692,ENSG00000115129,ENSG00000141076,ENSG00000116584,ENSG00000128283,ENSG00000175274,ENSG00000197256,ENSG00000121753,ENSG00000109971,ENSG00000145431,ENSG00000135424,ENSG00000204580,ENSG00000149591,ENSG00000177990,ENSG00000141401,ENSG00000185565,ENSG00000106991,ENSG00000074370,ENSG00000177192,ENSG00000105088,ENSG00000197385,ENSG00000137868,ENSG00000130517,ENSG00000150630,ENSG00000145911,ENSG00000146278,ENSG00000129946,ENSG00000110328,ENSG00000205269,ENSG00000128045,ENSG00000181773,ENSG00000174804,ENSG00000180998,ENSG00000124496,ENSG00000183496,ENSG00000139200,ENSG00000149798,ENSG00000160325,ENSG00000137266,ENSG00000078549,ENSG00000139970,ENSG00000172348,ENSG00000106089,ENSG00000177098,ENSG00000243244,ENSG00000143851,ENSG00000167964,ENSG00000119699,ENSG00000171385,ENSG00000123560,ENSG00000180884,ENSG00000170989,ENSG00000158406,ENSG00000104714,ENSG00000165475,ENSG00000101665,ENSG00000127561,ENSG00000128016,ENSG00000178026,ENSG00000108932,ENSG00000104321,ENSG00000156510,ENSG00000172005,ENSG00000087301,ENSG00000127585,ENSG00000166689,ENSG00000149679,ENSG00000171798,ENSG00000117707,ENSG00000188766,ENSG00000198774,ENSG00000066032,ENSG00000002933,ENSG00000101331,ENSG00000135299,ENSG00000167100,ENSG00000175938,ENSG00000167037,ENSG00000170684,ENSG00000224383,ENSG00000154734,ENSG00000161381,ENSG00000178789,ENSG00000153246,ENSG00000147509,ENSG00000131771,ENSG00000140398,ENSG00000132016,ENSG00000147257,ENSG00000038427,ENSG00000136231,ENSG00000183018,ENSG00000198753,ENSG00000108342,ENSG00000141542,ENSG00000129757,ENSG00000072163,ENSG00000184916,ENSG00000153233,ENSG00000144596,ENSG00000188385,ENSG00000145020,ENSG00000130475,ENSG00000164764,ENSG00000161509,ENSG00000091129,ENSG00000171450,ENSG00000196104,ENSG00000141622,ENSG00000164483,ENSG00000161958,ENSG00000166592,ENSG00000239620,ENSG00000161082,ENSG00000147246,ENSG00000234409,ENSG00000162496,ENSG00000162931,ENSG00000167914,ENSG00000141431,ENSG00000129244,ENSG00000180535,ENSG00000172508,ENSG00000169583,ENSG00000090339,ENSG00000167861,ENSG00000101695,ENSG00000136002,ENSG00000130518,ENSG00000196972,ENSG00000181409,ENSG00000099957,ENSG00000177301,ENSG00000110148,ENSG00000147255,ENSG00000089692,ENSG00000198353,ENSG00000171119,ENSG00000184185,ENSG00000185100,ENSG00000148357,ENSG00000116661,ENSG00000166793,ENSG00000169750,ENSG00000006071,ENSG00000167617,ENSG00000185522,ENSG00000174428,ENSG00000106546,ENSG00000141738,ENSG00000188060,ENSG00000102349,ENSG00000132702,ENSG00000105668,ENSG00000184828,ENSG00000267221,ENSG00000204267,ENSG00000108309,ENSG00000111728,ENSG00000118292,ENSG00000167748,ENSG00000172000,ENSG00000198870,ENSG00000239282,ENSG00000160097,ENSG00000101825,ENSG00000166016,ENSG00000087495,ENSG00000167851,ENSG00000160471,ENSG00000055813,ENSG00000140368,ENSG00000196275,ENSG00000100285,ENSG00000235169,ENSG00000125850,ENSG00000095713,ENSG00000173267,ENSG00000039068,ENSG00000129654,ENSG00000143603,ENSG00000109625,ENSG00000105549,ENSG00000185046,ENSG00000176387,ENSG00000163995,ENSG00000104951,ENSG00000187260,ENSG00000241484,ENSG00000105808,ENSG00000185101,ENSG00000123329,ENSG00000261308,ENSG00000183837,ENSG00000090554
TF	Factor: PUR1; motif: GGGNCAGNN	TF:M01721	FALSE	2.52e-08	7.5985	9290	2256	1199	20012	ENSG00000196611,ENSG00000139679,ENSG00000145824,ENSG00000141052,ENSG00000179772,ENSG00000163121,ENSG00000188487,ENSG00000163395,ENSG00000184845,ENSG00000162723,ENSG00000115461,ENSG00000181449,ENSG00000108984,ENSG00000056558,ENSG00000100311,ENSG00000205795,ENSG00000182168,ENSG00000108375,ENSG00000174469,ENSG00000185585,ENSG00000131242,ENSG00000162711,ENSG00000117152,ENSG00000078018,ENSG00000132000,ENSG00000179148,ENSG00000137726,ENSG00000178573,ENSG00000145198,ENSG00000133083,ENSG00000170153,ENSG00000124212,ENSG00000144583,ENSG00000168675,ENSG00000111859,ENSG00000154133,ENSG00000184489,ENSG00000198626,ENSG00000187634,ENSG00000175592,ENSG00000145681,ENSG00000168772,ENSG00000023171,ENSG00000160712,ENSG00000185022,ENSG00000148734,ENSG00000142549,ENSG00000154928,ENSG00000095752,ENSG00000105499,ENSG00000182463,ENSG00000185630,ENSG00000128422,ENSG00000168453,ENSG00000118503,ENSG00000138131,ENSG00000167614,ENSG00000105855,ENSG00000104856,ENSG00000111087,ENSG00000099864,ENSG00000173801,ENSG00000138336,ENSG00000122861,ENSG00000125355,ENSG00000198576,ENSG00000176406,ENSG00000138356,ENSG00000071575,ENSG00000110031,ENSG00000168016,ENSG00000142303,ENSG00000138675,ENSG00000116741,ENSG00000169439,ENSG00000006016,ENSG00000189068,ENSG00000221890,ENSG00000116774,ENSG00000164938,ENSG00000159403,ENSG00000187775,ENSG00000131018,ENSG00000076716,ENSG00000138166,ENSG00000171604,ENSG00000169994,ENSG00000076356,ENSG00000177464,ENSG00000026508,ENSG00000063180,ENSG00000117016,ENSG00000198910,ENSG00000150893,ENSG00000163453,ENSG00000164949,ENSG00000175928,ENSG00000128512,ENSG00000197467,ENSG00000138623,ENSG00000177150,ENSG00000162512,ENSG00000101187,ENSG00000213347,ENSG00000128591,ENSG00000143341,ENSG00000109472,ENSG00000006283,ENSG00000099204,ENSG00000166401,ENSG00000060718,ENSG00000182054,ENSG00000136997,ENSG00000120738,ENSG00000006534,ENSG00000114805,ENSG00000187091,ENSG00000136205,ENSG00000162772,ENSG00000132386,ENSG00000071246,ENSG00000158258,ENSG00000139278,ENSG00000132561,ENSG00000130294,ENSG00000198205,ENSG00000074181,ENSG00000020181,ENSG00000170545,ENSG00000124225,ENSG00000131669,ENSG00000108821,ENSG00000128965,ENSG00000164638,ENSG00000136943,ENSG00000205978,ENSG00000106123,ENSG00000114861,ENSG00000108846,ENSG00000129038,ENSG00000116299,ENSG00000138193,ENSG00000198805,ENSG00000171132,ENSG00000160179,ENSG00000187123,ENSG00000080823,ENSG00000134824,ENSG00000135439,ENSG00000136999,ENSG00000142871,ENSG00000100292,ENSG00000139178,ENSG00000184194,ENSG00000146373,ENSG00000140961,ENSG00000213722,ENSG00000117143,ENSG00000188042,ENSG00000128564,ENSG00000048162,ENSG00000162599,ENSG00000170381,ENSG00000104447,ENSG00000102996,ENSG00000074416,ENSG00000106333,ENSG00000163293,ENSG00000166147,ENSG00000145220,ENSG00000150967,ENSG00000165424,ENSG00000250510,ENSG00000179041,ENSG00000150938,ENSG00000131378,ENSG00000176171,ENSG00000145390,ENSG00000134243,ENSG00000105976,ENSG00000101255,ENSG00000133243,ENSG00000100321,ENSG00000143126,ENSG00000151240,ENSG00000108179,ENSG00000149294,ENSG00000099910,ENSG00000077150,ENSG00000175643,ENSG00000165434,ENSG00000183049,ENSG00000100626,ENSG00000184557,ENSG00000168056,ENSG00000178104,ENSG00000184156,ENSG00000179431,ENSG00000123384,ENSG00000087245,ENSG00000172037,ENSG00000189410,ENSG00000107731,ENSG00000120129,ENSG00000196935,ENSG00000125454,ENSG00000171017,ENSG00000185760,ENSG00000134802,ENSG00000183696,ENSG00000113504,ENSG00000140950,ENSG00000156218,ENSG00000144730,ENSG00000139182,ENSG00000130702,ENSG00000153094,ENSG00000185189,ENSG00000088280,ENSG00000166166,ENSG00000130707,ENSG00000156535,ENSG00000164976,ENSG00000126368,ENSG00000184702,ENSG00000110492,ENSG00000132382,ENSG00000132182,ENSG00000167702,ENSG00000168685,ENSG00000100968,ENSG00000084636,ENSG00000166997,ENSG00000119711,ENSG00000083799,ENSG00000143333,ENSG00000109519,ENSG00000154229,ENSG00000117877,ENSG00000167693,ENSG00000126351,ENSG00000163811,ENSG00000189339,ENSG00000188976,ENSG00000074590,ENSG00000011028,ENSG00000108947,ENSG00000172638,ENSG00000099284,ENSG00000132768,ENSG00000130766,ENSG00000100154,ENSG00000162734,ENSG00000176014,ENSG00000054793,ENSG00000145632,ENSG00000172379,ENSG00000111252,ENSG00000189221,ENSG00000188643,ENSG00000087269,ENSG00000103485,ENSG00000141458,ENSG00000125354,ENSG00000187244,ENSG00000142627,ENSG00000105835,ENSG00000110880,ENSG00000110047,ENSG00000181026,ENSG00000134574,ENSG00000166341,ENSG00000148700,ENSG00000026559,ENSG00000119669,ENSG00000164465,ENSG00000157657,ENSG00000168003,ENSG00000146426,ENSG00000163171,ENSG00000242498,ENSG00000164741,ENSG00000086189,ENSG00000174136,ENSG00000149485,ENSG00000143061,ENSG00000165801,ENSG00000155363,ENSG00000198355,ENSG00000066322,ENSG00000021762,ENSG00000137309,ENSG00000116649,ENSG00000175166,ENSG00000142185,ENSG00000113721,ENSG00000141736,ENSG00000107937,ENSG00000058668,ENSG00000005238,ENSG00000116455,ENSG00000183723,ENSG00000184117,ENSG00000117122,ENSG00000113645,ENSG00000131370,ENSG00000126016,ENSG00000164050,ENSG00000114019,ENSG00000104635,ENSG00000150990,ENSG00000164687,ENSG00000100029,ENSG00000164086,ENSG00000132361,ENSG00000166073,ENSG00000154310,ENSG00000102316,ENSG00000103187,ENSG00000151835,ENSG00000073008,ENSG00000077942,ENSG00000187954,ENSG00000037474,ENSG00000167721,ENSG00000120800,ENSG00000105281,ENSG00000074047,ENSG00000171444,ENSG00000141076,ENSG00000116584,ENSG00000128283,ENSG00000104131,ENSG00000169032,ENSG00000197256,ENSG00000103257,ENSG00000198042,ENSG00000205336,ENSG00000126749,ENSG00000155438,ENSG00000197905,ENSG00000155850,ENSG00000135424,ENSG00000179242,ENSG00000204580,ENSG00000149591,ENSG00000225614,ENSG00000079263,ENSG00000006210,ENSG00000103326,ENSG00000123933,ENSG00000120051,ENSG00000117475,ENSG00000164933,ENSG00000164199,ENSG00000109534,ENSG00000012171,ENSG00000107815,ENSG00000123342,ENSG00000074370,ENSG00000177192,ENSG00000070371,ENSG00000105088,ENSG00000266714,ENSG00000137868,ENSG00000171368,ENSG00000078053,ENSG00000130517,ENSG00000196739,ENSG00000164484,ENSG00000090530,ENSG00000158270,ENSG00000067836,ENSG00000012779,ENSG00000040608,ENSG00000136840,ENSG00000197496,ENSG00000150630,ENSG00000162551,ENSG00000115008,ENSG00000189120,ENSG00000158292,ENSG00000177045,ENSG00000171346,ENSG00000100433,ENSG00000183248,ENSG00000092096,ENSG00000109819,ENSG00000180340,ENSG00000165644,ENSG00000173281,ENSG00000156804,ENSG00000095794,ENSG00000146278,ENSG00000128340,ENSG00000109654,ENSG00000178607,ENSG00000164647,ENSG00000169231,ENSG00000073756,ENSG00000090539,ENSG00000131650,ENSG00000239672,ENSG00000186297,ENSG00000007314,ENSG00000183762,ENSG00000132470,ENSG00000185338,ENSG00000205269,ENSG00000139190,ENSG00000186998,ENSG00000105559,ENSG00000185432,ENSG00000104356,ENSG00000123096,ENSG00000132849,ENSG00000128045,ENSG00000181773,ENSG00000167107,ENSG00000059728,ENSG00000072041,ENSG00000067840,ENSG00000174804,ENSG00000185269,ENSG00000100036,ENSG00000146950,ENSG00000125124,ENSG00000065717,ENSG00000184898,ENSG00000180998,ENSG00000183496,ENSG00000162878,ENSG00000167371,ENSG00000122707,ENSG00000139200,ENSG00000186918,ENSG00000139971,ENSG00000120158,ENSG00000126878,ENSG00000160072,ENSG00000105656,ENSG00000103034,ENSG00000145832,ENSG00000181649,ENSG00000170271,ENSG00000163577,ENSG00000161682,ENSG00000160325,ENSG00000176533,ENSG00000165995,ENSG00000114854,ENSG00000182272,ENSG00000171703,ENSG00000178685,ENSG00000152208,ENSG00000137266,ENSG00000078549,ENSG00000114529,ENSG00000156587,ENSG00000100314,ENSG00000156232,ENSG00000114473,ENSG00000130768,ENSG00000124406,ENSG00000163734,ENSG00000007402,ENSG00000004777,ENSG00000137103,ENSG00000119865,ENSG00000162494,ENSG00000075240,ENSG00000172348,ENSG00000106089,ENSG00000205413,ENSG00000112796,ENSG00000184937,ENSG00000100342,ENSG00000132854,ENSG00000107902,ENSG00000174791,ENSG00000158246,ENSG00000162520,ENSG00000007516,ENSG00000125966,ENSG00000086991,ENSG00000143851,ENSG00000007237,ENSG00000166546,ENSG00000143847,ENSG00000149575,ENSG00000167964,ENSG00000162746,ENSG00000128394,ENSG00000196814,ENSG00000119699,ENSG00000065361,ENSG00000010295,ENSG00000187800,ENSG00000165507,ENSG00000171385,ENSG00000136040,ENSG00000187867,ENSG00000109458,ENSG00000119508,ENSG00000163638,ENSG00000105696,ENSG00000008517,ENSG00000132563,ENSG00000145687,ENSG00000137877,ENSG00000138735,ENSG00000237693,ENSG00000112812,ENSG00000176293,ENSG00000171970,ENSG00000151690,ENSG00000164077,ENSG00000164161,ENSG00000176244,ENSG00000170989,ENSG00000174059,ENSG00000170345,ENSG00000163347,ENSG00000171388,ENSG00000174749,ENSG00000166473,ENSG00000206535,ENSG00000104714,ENSG00000145107,ENSG00000076770,ENSG00000140465,ENSG00000133985,ENSG00000182871,ENSG00000146267,ENSG00000206077,ENSG00000204060,ENSG00000211448,ENSG00000151623,ENSG00000115556,ENSG00000127561,ENSG00000172548,ENSG00000005471,ENSG00000169252,ENSG00000124593,ENSG00000154319,ENSG00000169884,ENSG00000179163,ENSG00000180730,ENSG00000197093,ENSG00000163704,ENSG00000128016,ENSG00000104267,ENSG00000136842,ENSG00000078900,ENSG00000239779,ENSG00000136828,ENSG00000143578,ENSG00000081052,ENSG00000120915,ENSG00000179841,ENSG00000165646,ENSG00000178026,ENSG00000183580,ENSG00000108932,ENSG00000183760,ENSG00000142459,ENSG00000186469,ENSG00000147251,ENSG00000152284,ENSG00000184574,ENSG00000133069,ENSG00000175093,ENSG00000104321,ENSG00000179299,ENSG00000055118,ENSG00000187688,ENSG00000197959,ENSG00000196502,ENSG00000141576,ENSG00000101986,ENSG00000166450,ENSG00000172005,ENSG00000187323,ENSG00000110628,ENSG00000119943,ENSG00000166265,ENSG00000141519,ENSG00000184949,ENSG00000146233,ENSG00000166033,ENSG00000153291,ENSG00000003249,ENSG00000204991,ENSG00000104691,ENSG00000181444,ENSG00000205927,ENSG00000143434,ENSG00000215182,ENSG00000140807,ENSG00000112320,ENSG00000074855,ENSG00000137070,ENSG00000139044,ENSG00000090238,ENSG00000136859,ENSG00000155966,ENSG00000113494,ENSG00000107736,ENSG00000130592,ENSG00000179029,ENSG00000183840,ENSG00000112182,ENSG00000146197,ENSG00000172345,ENSG00000139973,ENSG00000087301,ENSG00000127585,ENSG00000149679,ENSG00000197142,ENSG00000010319,ENSG00000213420,ENSG00000179240,ENSG00000112852,ENSG00000171105,ENSG00000130193,ENSG00000240065,ENSG00000171903,ENSG00000140450,ENSG00000188766,ENSG00000027869,ENSG00000158023,ENSG00000130948,ENSG00000167720,ENSG00000175497,ENSG00000068024,ENSG00000185561,ENSG00000135373,ENSG00000160781,ENSG00000066032,ENSG00000167771,ENSG00000152926,ENSG00000078401,ENSG00000112902,ENSG00000078114,ENSG00000143858,ENSG00000133247,ENSG00000002933,ENSG00000144857,ENSG00000168528,ENSG00000186806,ENSG00000101331,ENSG00000168306,ENSG00000101074,ENSG00000077264,ENSG00000115596,ENSG00000099617,ENSG00000213462,ENSG00000173930,ENSG00000149599,ENSG00000178150,ENSG00000118513,ENSG00000087116,ENSG00000178038,ENSG00000170382,ENSG00000123685,ENSG00000204542,ENSG00000181350,ENSG00000137449,ENSG00000188338,ENSG00000101463,ENSG00000112137,ENSG00000196188,ENSG00000144485,ENSG00000089847,ENSG00000182752,ENSG00000187479,ENSG00000135299,ENSG00000170801,ENSG00000074660,ENSG00000167100,ENSG00000137274,ENSG00000175938,ENSG00000167037,ENSG00000170684,ENSG00000170290,ENSG00000172375,ENSG00000167723,ENSG00000130813,ENSG00000167733,ENSG00000167525,ENSG00000139219,ENSG00000100122,ENSG00000006606,ENSG00000110013,ENSG00000179954,ENSG00000088726,ENSG00000130226,ENSG00000016391,ENSG00000159753,ENSG00000110900,ENSG00000161381,ENSG00000178789,ENSG00000161040,ENSG00000099785,ENSG00000113327,ENSG00000120696,ENSG00000214274,ENSG00000075826,ENSG00000206052,ENSG00000147509,ENSG00000144847,ENSG00000136378,ENSG00000131771,ENSG00000187609,ENSG00000088881,ENSG00000167083,ENSG00000089225,ENSG00000109107,ENSG00000132016,ENSG00000125872,ENSG00000171812,ENSG00000147257,ENSG00000102935,ENSG00000023839,ENSG00000205593,ENSG00000168918,ENSG00000168481,ENSG00000136231,ENSG00000272636,ENSG00000115267,ENSG00000115226,ENSG00000172733,ENSG00000110195,ENSG00000213088,ENSG00000198753,ENSG00000149043,ENSG00000043039,ENSG00000174600,ENSG00000108342,ENSG00000005187,ENSG00000155918,ENSG00000162782,ENSG00000159784,ENSG00000141542,ENSG00000196220,ENSG00000182179,ENSG00000151067,ENSG00000144331,ENSG00000197557,ENSG00000129757,ENSG00000178947,ENSG00000084453,ENSG00000120088,ENSG00000072163,ENSG00000162068,ENSG00000056736,ENSG00000087085,ENSG00000185499,ENSG00000087253,ENSG00000145861,ENSG00000127415,ENSG00000173432,ENSG00000184916,ENSG00000137571,ENSG00000228594,ENSG00000135604,ENSG00000168913,ENSG00000144596,ENSG00000146276,ENSG00000174951,ENSG00000173531,ENSG00000163617,ENSG00000104324,ENSG00000198400,ENSG00000188385,ENSG00000196562,ENSG00000078725,ENSG00000130475,ENSG00000120049,ENSG00000133048,ENSG00000197506,ENSG00000115257,ENSG00000184905,ENSG00000161509,ENSG00000142765,ENSG00000073910,ENSG00000167363,ENSG00000188747,ENSG00000167711,ENSG00000167286,ENSG00000082556,ENSG00000163624,ENSG00000171450,ENSG00000164867,ENSG00000101306,ENSG00000177839,ENSG00000180425,ENSG00000196104,ENSG00000130303,ENSG00000087303,ENSG00000173926,ENSG00000101977,ENSG00000111249,ENSG00000095321,ENSG00000129514,ENSG00000091262,ENSG00000182685,ENSG00000102760,ENSG00000102053,ENSG00000186684,ENSG00000088053,ENSG00000128709,ENSG00000164483,ENSG00000100290,ENSG00000155816,ENSG00000007174,ENSG00000117245,ENSG00000197245,ENSG00000161958,ENSG00000101188,ENSG00000166592,ENSG00000107438,ENSG00000161082,ENSG00000147246,ENSG00000215045,ENSG00000163814,ENSG00000162804,ENSG00000196154,ENSG00000188738,ENSG00000234409,ENSG00000142235,ENSG00000157873,ENSG00000121797,ENSG00000154188,ENSG00000167740,ENSG00000007350,ENSG00000083454,ENSG00000162645,ENSG00000105550,ENSG00000141431,ENSG00000135638,ENSG00000188833,ENSG00000162511,ENSG00000186710,ENSG00000154589,ENSG00000108849,ENSG00000129244,ENSG00000125820,ENSG00000108830,ENSG00000115361,ENSG00000147234,ENSG00000151470,ENSG00000244242,ENSG00000160111,ENSG00000204128,ENSG00000180535,ENSG00000105929,ENSG00000151617,ENSG00000172482,ENSG00000168970,ENSG00000154654,ENSG00000173110,ENSG00000125510,ENSG00000128710,ENSG00000172508,ENSG00000135318,ENSG00000138316,ENSG00000146151,ENSG00000175874,ENSG00000169583,ENSG00000213402,ENSG00000090339,ENSG00000184979,ENSG00000157734,ENSG00000197859,ENSG00000205922,ENSG00000149633,ENSG00000214279,ENSG00000167861,ENSG00000101695,ENSG00000104892,ENSG00000115266,ENSG00000136002,ENSG00000162745,ENSG00000090534,ENSG00000130518,ENSG00000180447,ENSG00000138080,ENSG00000129009,ENSG00000124507,ENSG00000146966,ENSG00000144152,ENSG00000196972,ENSG00000181409,ENSG00000099957,ENSG00000176428,ENSG00000141854,ENSG00000129538,ENSG00000130876,ENSG00000243811,ENSG00000035664,ENSG00000116031,ENSG00000167393,ENSG00000125731,ENSG00000128271,ENSG00000006047,ENSG00000179083,ENSG00000182492,ENSG00000197046,ENSG00000110148,ENSG00000186832,ENSG00000196605,ENSG00000225950,ENSG00000147255,ENSG00000243709,ENSG00000139899,ENSG00000137261,ENSG00000159958,ENSG00000089692,ENSG00000213366,ENSG00000148832,ENSG00000179023,ENSG00000129450,ENSG00000198353,ENSG00000136244,ENSG00000166578,ENSG00000179698,ENSG00000172350,ENSG00000159713,ENSG00000171119,ENSG00000140459,ENSG00000143416,ENSG00000184185,ENSG00000106006,ENSG00000163064,ENSG00000159251,ENSG00000185100,ENSG00000118640,ENSG00000196189,ENSG00000137558,ENSG00000147883,ENSG00000188277,ENSG00000116661,ENSG00000232859,ENSG00000162552,ENSG00000078295,ENSG00000184163,ENSG00000166793,ENSG00000146005,ENSG00000137745,ENSG00000182578,ENSG00000235387,ENSG00000106436,ENSG00000169750,ENSG00000179284,ENSG00000183783,ENSG00000183397,ENSG00000089820,ENSG00000099998,ENSG00000137707,ENSG00000157601,ENSG00000085465,ENSG00000104921,ENSG00000154153,ENSG00000167617,ENSG00000109758,ENSG00000139269,ENSG00000166394,ENSG00000185522,ENSG00000215644,ENSG00000117643,ENSG00000147443,ENSG00000148408,ENSG00000179088,ENSG00000164879,ENSG00000183960,ENSG00000183690,ENSG00000004776,ENSG00000072182,ENSG00000050030,ENSG00000118194,ENSG00000141738,ENSG00000146192,ENSG00000185479,ENSG00000106852,ENSG00000100604,ENSG00000010030,ENSG00000170442,ENSG00000147724,ENSG00000033122,ENSG00000182866,ENSG00000179111,ENSG00000102349,ENSG00000139445,ENSG00000101203,ENSG00000132702,ENSG00000187957,ENSG00000105668,ENSG00000138669,ENSG00000224389,ENSG00000169297,ENSG00000126583,ENSG00000006611,ENSG00000068615,ENSG00000049283,ENSG00000184828,ENSG00000267221,ENSG00000262209,ENSG00000119242,ENSG00000006756,ENSG00000168676,ENSG00000167653,ENSG00000169758,ENSG00000108309,ENSG00000177108,ENSG00000124839,ENSG00000183615,ENSG00000118292,ENSG00000130751,ENSG00000066230,ENSG00000167748,ENSG00000186517,ENSG00000102794,ENSG00000139151,ENSG00000161955,ENSG00000170367,ENSG00000181333,ENSG00000172000,ENSG00000198870,ENSG00000170190,ENSG00000142449,ENSG00000239282,ENSG00000244731,ENSG00000126500,ENSG00000174521,ENSG00000155897,ENSG00000160097,ENSG00000149926,ENSG00000094755,ENSG00000101825,ENSG00000182575,ENSG00000164929,ENSG00000138172,ENSG00000087495,ENSG00000183230,ENSG00000167851,ENSG00000142611,ENSG00000104055,ENSG00000134259,ENSG00000086696,ENSG00000160471,ENSG00000065609,ENSG00000214140,ENSG00000183914,ENSG00000140368,ENSG00000165272,ENSG00000173557,ENSG00000140557,ENSG00000158008,ENSG00000044524,ENSG00000100285,ENSG00000179930,ENSG00000235169,ENSG00000149922,ENSG00000163354,ENSG00000180777,ENSG00000166736,ENSG00000122735,ENSG00000186868,ENSG00000102886,ENSG00000175785,ENSG00000130700,ENSG00000158859,ENSG00000163864,ENSG00000164932,ENSG00000142405,ENSG00000183484,ENSG00000227268,ENSG00000197165,ENSG00000183486,ENSG00000183775,ENSG00000081138,ENSG00000205744,ENSG00000196421,ENSG00000150625,ENSG00000204970,ENSG00000255663,ENSG00000173267,ENSG00000139352,ENSG00000144130,ENSG00000204882,ENSG00000168334,ENSG00000185640,ENSG00000124466,ENSG00000196376,ENSG00000239713,ENSG00000081818,ENSG00000100206,ENSG00000068831,ENSG00000160716,ENSG00000128298,ENSG00000147576,ENSG00000171954,ENSG00000124097,ENSG00000101280,ENSG00000039068,ENSG00000142233,ENSG00000052344,ENSG00000117834,ENSG00000168032,ENSG00000167850,ENSG00000129654,ENSG00000178445,ENSG00000138769,ENSG00000186648,ENSG00000109625,ENSG00000144488,ENSG00000241489,ENSG00000204086,ENSG00000170209,ENSG00000198691,ENSG00000180660,ENSG00000185046,ENSG00000081059,ENSG00000197471,ENSG00000196503,ENSG00000176387,ENSG00000163995,ENSG00000189157,ENSG00000086967,ENSG00000104951,ENSG00000243696,ENSG00000136449,ENSG00000140986,ENSG00000172794,ENSG00000176732,ENSG00000198003,ENSG00000103227,ENSG00000184451,ENSG00000148057,ENSG00000100365,ENSG00000197993,ENSG00000162641,ENSG00000166816,ENSG00000101198,ENSG00000156042,ENSG00000105808,ENSG00000106236,ENSG00000129990,ENSG00000160539,ENSG00000151838,ENSG00000116981,ENSG00000171790,ENSG00000156475,ENSG00000144460,ENSG00000106479,ENSG00000151006,ENSG00000171502,ENSG00000178602,ENSG00000163283,ENSG00000091482,ENSG00000140873,ENSG00000185101,ENSG00000173762,ENSG00000134470,ENSG00000077984,ENSG00000261652,ENSG00000130037,ENSG00000156966,ENSG00000169129,ENSG00000141497,ENSG00000092758,ENSG00000108684,ENSG00000184560,ENSG00000010310,ENSG00000173698,ENSG00000213213,ENSG00000106688,ENSG00000165023,ENSG00000261308,ENSG00000188779,ENSG00000148204,ENSG00000262484,ENSG00000189056,ENSG00000168135,ENSG00000101349,ENSG00000022355,ENSG00000111319,ENSG00000187595,ENSG00000163666,ENSG00000164794,ENSG00000105649,ENSG00000183837,ENSG00000187554,ENSG00000130055,ENSG00000090554,ENSG00000198734,ENSG00000159708,ENSG00000166407
TF	Factor: WT1; motif: NNGGGNGGGSGN	TF:M07436	FALSE	5.31e-08	7.27496	6657	2256	893	20012	ENSG00000128573,ENSG00000171864,ENSG00000188487,ENSG00000085741,ENSG00000131386,ENSG00000131737,ENSG00000181449,ENSG00000250423,ENSG00000056558,ENSG00000100311,ENSG00000205795,ENSG00000182168,ENSG00000152402,ENSG00000108375,ENSG00000148541,ENSG00000185483,ENSG00000149212,ENSG00000213626,ENSG00000137726,ENSG00000178573,ENSG00000145198,ENSG00000100027,ENSG00000169184,ENSG00000124212,ENSG00000144583,ENSG00000176049,ENSG00000128805,ENSG00000147174,ENSG00000184489,ENSG00000198626,ENSG00000187634,ENSG00000157827,ENSG00000188322,ENSG00000184838,ENSG00000175592,ENSG00000137834,ENSG00000168772,ENSG00000123095,ENSG00000023171,ENSG00000160712,ENSG00000185022,ENSG00000171227,ENSG00000102003,ENSG00000142549,ENSG00000167552,ENSG00000163297,ENSG00000163661,ENSG00000146700,ENSG00000095752,ENSG00000049089,ENSG00000182463,ENSG00000185630,ENSG00000197410,ENSG00000168453,ENSG00000168916,ENSG00000138131,ENSG00000167614,ENSG00000104856,ENSG00000111087,ENSG00000099864,ENSG00000138336,ENSG00000111344,ENSG00000125355,ENSG00000176406,ENSG00000071575,ENSG00000110031,ENSG00000168016,ENSG00000159399,ENSG00000142303,ENSG00000138675,ENSG00000152580,ENSG00000111110,ENSG00000006016,ENSG00000189068,ENSG00000139263,ENSG00000221890,ENSG00000116774,ENSG00000134532,ENSG00000187775,ENSG00000197415,ENSG00000157168,ENSG00000076716,ENSG00000182580,ENSG00000171604,ENSG00000169994,ENSG00000076356,ENSG00000063180,ENSG00000089472,ENSG00000153404,ENSG00000117016,ENSG00000198910,ENSG00000071282,ENSG00000176697,ENSG00000141314,ENSG00000175928,ENSG00000128512,ENSG00000113070,ENSG00000197467,ENSG00000138623,ENSG00000162706,ENSG00000213347,ENSG00000124813,ENSG00000128591,ENSG00000006283,ENSG00000158164,ENSG00000185920,ENSG00000240583,ENSG00000182054,ENSG00000205213,ENSG00000034152,ENSG00000136997,ENSG00000120738,ENSG00000175197,ENSG00000136205,ENSG00000132386,ENSG00000054654,ENSG00000130294,ENSG00000074181,ENSG00000180354,ENSG00000109846,ENSG00000121005,ENSG00000170545,ENSG00000227051,ENSG00000164638,ENSG00000178401,ENSG00000116717,ENSG00000205978,ENSG00000106123,ENSG00000114861,ENSG00000108846,ENSG00000102804,ENSG00000171132,ENSG00000135636,ENSG00000148841,ENSG00000134824,ENSG00000142871,ENSG00000139178,ENSG00000184194,ENSG00000149131,ENSG00000140961,ENSG00000049239,ENSG00000169083,ENSG00000138764,ENSG00000128564,ENSG00000105290,ENSG00000162599,ENSG00000104447,ENSG00000102996,ENSG00000106333,ENSG00000165424,ENSG00000109738,ENSG00000154118,ENSG00000250510,ENSG00000150938,ENSG00000114767,ENSG00000143067,ENSG00000104967,ENSG00000140937,ENSG00000101255,ENSG00000133243,ENSG00000100321,ENSG00000049323,ENSG00000086730,ENSG00000149294,ENSG00000077150,ENSG00000144655,ENSG00000172819,ENSG00000165434,ENSG00000183049,ENSG00000100626,ENSG00000126524,ENSG00000184557,ENSG00000168056,ENSG00000179431,ENSG00000123384,ENSG00000087245,ENSG00000091409,ENSG00000172037,ENSG00000128268,ENSG00000120129,ENSG00000185760,ENSG00000139174,ENSG00000134802,ENSG00000117395,ENSG00000113504,ENSG00000144730,ENSG00000139182,ENSG00000130702,ENSG00000185189,ENSG00000088280,ENSG00000166166,ENSG00000130707,ENSG00000257093,ENSG00000089195,ENSG00000164976,ENSG00000126368,ENSG00000184702,ENSG00000110492,ENSG00000132382,ENSG00000167702,ENSG00000100968,ENSG00000084636,ENSG00000113657,ENSG00000166997,ENSG00000119711,ENSG00000083799,ENSG00000143333,ENSG00000213694,ENSG00000154229,ENSG00000049759,ENSG00000115758,ENSG00000167693,ENSG00000126351,ENSG00000074590,ENSG00000011028,ENSG00000177706,ENSG00000184792,ENSG00000135905,ENSG00000172638,ENSG00000132768,ENSG00000130766,ENSG00000100154,ENSG00000162734,ENSG00000176014,ENSG00000054793,ENSG00000111252,ENSG00000188643,ENSG00000127870,ENSG00000103485,ENSG00000173638,ENSG00000125354,ENSG00000187244,ENSG00000142627,ENSG00000112578,ENSG00000105835,ENSG00000110880,ENSG00000198142,ENSG00000166341,ENSG00000035862,ENSG00000119669,ENSG00000157657,ENSG00000067445,ENSG00000152223,ENSG00000163171,ENSG00000242498,ENSG00000173559,ENSG00000164741,ENSG00000149485,ENSG00000155363,ENSG00000180801,ENSG00000123636,ENSG00000137309,ENSG00000141736,ENSG00000105447,ENSG00000005238,ENSG00000164904,ENSG00000116455,ENSG00000113645,ENSG00000131370,ENSG00000164050,ENSG00000114019,ENSG00000104635,ENSG00000153815,ENSG00000154310,ENSG00000055483,ENSG00000077942,ENSG00000187954,ENSG00000137692,ENSG00000109320,ENSG00000141076,ENSG00000116584,ENSG00000128283,ENSG00000175274,ENSG00000197256,ENSG00000103257,ENSG00000198042,ENSG00000197905,ENSG00000155850,ENSG00000109971,ENSG00000145431,ENSG00000135424,ENSG00000204869,ENSG00000114315,ENSG00000128266,ENSG00000185989,ENSG00000117602,ENSG00000006210,ENSG00000123933,ENSG00000087494,ENSG00000177990,ENSG00000101004,ENSG00000130522,ENSG00000012171,ENSG00000185565,ENSG00000106991,ENSG00000099139,ENSG00000074370,ENSG00000177192,ENSG00000070371,ENSG00000105088,ENSG00000137868,ENSG00000160094,ENSG00000130517,ENSG00000127080,ENSG00000196739,ENSG00000164484,ENSG00000152078,ENSG00000090530,ENSG00000135750,ENSG00000067836,ENSG00000012779,ENSG00000040608,ENSG00000184384,ENSG00000169302,ENSG00000197496,ENSG00000150630,ENSG00000140022,ENSG00000162551,ENSG00000106537,ENSG00000158292,ENSG00000177045,ENSG00000183248,ENSG00000092096,ENSG00000180340,ENSG00000056998,ENSG00000105516,ENSG00000146278,ENSG00000104907,ENSG00000049249,ENSG00000182010,ENSG00000090539,ENSG00000131650,ENSG00000129946,ENSG00000186297,ENSG00000084710,ENSG00000110328,ENSG00000183762,ENSG00000185338,ENSG00000205269,ENSG00000139190,ENSG00000186998,ENSG00000105559,ENSG00000132849,ENSG00000064309,ENSG00000181773,ENSG00000167107,ENSG00000059728,ENSG00000198795,ENSG00000067840,ENSG00000126217,ENSG00000179364,ENSG00000174804,ENSG00000185269,ENSG00000146950,ENSG00000065717,ENSG00000184898,ENSG00000180998,ENSG00000124496,ENSG00000183496,ENSG00000196569,ENSG00000162878,ENSG00000122707,ENSG00000139200,ENSG00000186918,ENSG00000160072,ENSG00000261115,ENSG00000149798,ENSG00000103034,ENSG00000161682,ENSG00000160325,ENSG00000165995,ENSG00000103355,ENSG00000182272,ENSG00000152208,ENSG00000137266,ENSG00000167637,ENSG00000078549,ENSG00000156587,ENSG00000066468,ENSG00000100314,ENSG00000030419,ENSG00000124406,ENSG00000101400,ENSG00000007402,ENSG00000004777,ENSG00000172348,ENSG00000106089,ENSG00000112796,ENSG00000179361,ENSG00000196872,ENSG00000144406,ENSG00000177098,ENSG00000243244,ENSG00000007516,ENSG00000125966,ENSG00000086991,ENSG00000143851,ENSG00000166546,ENSG00000167964,ENSG00000154760,ENSG00000196814,ENSG00000119699,ENSG00000065361,ENSG00000187800,ENSG00000111262,ENSG00000165507,ENSG00000187867,ENSG00000119508,ENSG00000163638,ENSG00000105696,ENSG00000123560,ENSG00000132563,ENSG00000145687,ENSG00000176136,ENSG00000138735,ENSG00000077348,ENSG00000180884,ENSG00000164077,ENSG00000164161,ENSG00000170989,ENSG00000170345,ENSG00000197019,ENSG00000069122,ENSG00000174749,ENSG00000071242,ENSG00000140465,ENSG00000133985,ENSG00000064687,ENSG00000118777,ENSG00000144366,ENSG00000204060,ENSG00000211448,ENSG00000151623,ENSG00000127561,ENSG00000145242,ENSG00000172548,ENSG00000005471,ENSG00000124593,ENSG00000122862,ENSG00000136237,ENSG00000180730,ENSG00000128016,ENSG00000104267,ENSG00000205002,ENSG00000136842,ENSG00000078900,ENSG00000107518,ENSG00000239779,ENSG00000136828,ENSG00000081052,ENSG00000120915,ENSG00000179841,ENSG00000165646,ENSG00000137573,ENSG00000189143,ENSG00000178026,ENSG00000131931,ENSG00000183580,ENSG00000108932,ENSG00000142459,ENSG00000152284,ENSG00000184574,ENSG00000104321,ENSG00000055118,ENSG00000197959,ENSG00000196502,ENSG00000141576,ENSG00000101986,ENSG00000156510,ENSG00000166450,ENSG00000172005,ENSG00000187323,ENSG00000144115,ENSG00000119943,ENSG00000166265,ENSG00000141519,ENSG00000003249,ENSG00000181444,ENSG00000205927,ENSG00000135643,ENSG00000140807,ENSG00000135116,ENSG00000139044,ENSG00000090238,ENSG00000174640,ENSG00000008382,ENSG00000155966,ENSG00000107736,ENSG00000130592,ENSG00000115525,ENSG00000112182,ENSG00000146197,ENSG00000087301,ENSG00000127585,ENSG00000166689,ENSG00000149679,ENSG00000171798,ENSG00000174080,ENSG00000213420,ENSG00000117707,ENSG00000171219,ENSG00000188766,ENSG00000130433,ENSG00000027869,ENSG00000136928,ENSG00000175497,ENSG00000198774,ENSG00000068024,ENSG00000185561,ENSG00000160781,ENSG00000066032,ENSG00000167771,ENSG00000078401,ENSG00000112902,ENSG00000078114,ENSG00000143858,ENSG00000164330,ENSG00000133247,ENSG00000002933,ENSG00000101331,ENSG00000095777,ENSG00000168306,ENSG00000101074,ENSG00000077264,ENSG00000115596,ENSG00000099617,ENSG00000149599,ENSG00000178150,ENSG00000118513,ENSG00000087116,ENSG00000170382,ENSG00000123685,ENSG00000153237,ENSG00000188338,ENSG00000101463,ENSG00000112137,ENSG00000196188,ENSG00000144485,ENSG00000089847,ENSG00000182752,ENSG00000187479,ENSG00000113361,ENSG00000091972,ENSG00000135299,ENSG00000164093,ENSG00000134323,ENSG00000242265,ENSG00000164520,ENSG00000074660,ENSG00000167100,ENSG00000175938,ENSG00000167037,ENSG00000170684,ENSG00000172375,ENSG00000130813,ENSG00000224383,ENSG00000170909,ENSG00000179954,ENSG00000088726,ENSG00000159753,ENSG00000110900,ENSG00000154734,ENSG00000161381,ENSG00000178789,ENSG00000153246,ENSG00000164619,ENSG00000206052,ENSG00000147509,ENSG00000131771,ENSG00000187720,ENSG00000189058,ENSG00000167083,ENSG00000140398,ENSG00000127084,ENSG00000147257,ENSG00000102935,ENSG00000205593,ENSG00000128606,ENSG00000038427,ENSG00000124882,ENSG00000136231,ENSG00000169548,ENSG00000183018,ENSG00000272636,ENSG00000046653,ENSG00000173406,ENSG00000139737,ENSG00000189252,ENSG00000197380,ENSG00000043039,ENSG00000108342,ENSG00000162782,ENSG00000159784,ENSG00000141542,ENSG00000151067,ENSG00000144331,ENSG00000121454,ENSG00000129757,ENSG00000169306,ENSG00000139292,ENSG00000178947,ENSG00000120088,ENSG00000072163,ENSG00000162068,ENSG00000087085,ENSG00000185499,ENSG00000137571,ENSG00000162373,ENSG00000228594,ENSG00000153233,ENSG00000168913,ENSG00000144596,ENSG00000198400,ENSG00000188385,ENSG00000119782,ENSG00000145020,ENSG00000130475,ENSG00000120049,ENSG00000133048,ENSG00000115257,ENSG00000131781,ENSG00000164764,ENSG00000185436,ENSG00000184905,ENSG00000161509,ENSG00000164136,ENSG00000167286,ENSG00000091129,ENSG00000171450,ENSG00000105427,ENSG00000184012,ENSG00000196104,ENSG00000162873,ENSG00000111249,ENSG00000129514,ENSG00000091262,ENSG00000102053,ENSG00000141622,ENSG00000099330,ENSG00000128709,ENSG00000164483,ENSG00000155816,ENSG00000004799,ENSG00000197245,ENSG00000161958,ENSG00000166592,ENSG00000107438,ENSG00000239620,ENSG00000161082,ENSG00000147246,ENSG00000234409,ENSG00000142235,ENSG00000162496,ENSG00000162931,ENSG00000185739,ENSG00000083454,ENSG00000167914,ENSG00000141431,ENSG00000135638,ENSG00000129244,ENSG00000125820,ENSG00000108830,ENSG00000147234,ENSG00000160111,ENSG00000180535,ENSG00000168970,ENSG00000154654,ENSG00000128710,ENSG00000172508,ENSG00000095932,ENSG00000156298,ENSG00000169583,ENSG00000203923,ENSG00000090339,ENSG00000197859,ENSG00000205922,ENSG00000167861,ENSG00000104892,ENSG00000136002,ENSG00000129009,ENSG00000124507,ENSG00000135447,ENSG00000176428,ENSG00000141854,ENSG00000111644,ENSG00000130876,ENSG00000240764,ENSG00000125731,ENSG00000117425,ENSG00000006047,ENSG00000182492,ENSG00000197046,ENSG00000162849,ENSG00000121871,ENSG00000110148,ENSG00000225950,ENSG00000147255,ENSG00000159958,ENSG00000188816,ENSG00000089692,ENSG00000213366,ENSG00000179023,ENSG00000198353,ENSG00000172350,ENSG00000171119,ENSG00000083067,ENSG00000143416,ENSG00000184185,ENSG00000163064,ENSG00000185100,ENSG00000118640,ENSG00000148357,ENSG00000125434,ENSG00000142046,ENSG00000232859,ENSG00000078295,ENSG00000184163,ENSG00000166793,ENSG00000146005,ENSG00000169750,ENSG00000179284,ENSG00000006071,ENSG00000099998,ENSG00000137707,ENSG00000157601,ENSG00000104921,ENSG00000109758,ENSG00000139269,ENSG00000215644,ENSG00000271303,ENSG00000117643,ENSG00000038295,ENSG00000147443,ENSG00000254656,ENSG00000148408,ENSG00000179088,ENSG00000198673,ENSG00000189195,ENSG00000183690,ENSG00000174428,ENSG00000004776,ENSG00000072182,ENSG00000106546,ENSG00000118194,ENSG00000141738,ENSG00000182700,ENSG00000106852,ENSG00000100604,ENSG00000170442,ENSG00000033122,ENSG00000102349,ENSG00000139445,ENSG00000101203,ENSG00000132702,ENSG00000271605,ENSG00000138669,ENSG00000126583,ENSG00000115468,ENSG00000165171,ENSG00000049283,ENSG00000184828,ENSG00000267221,ENSG00000168676,ENSG00000204267,ENSG00000169758,ENSG00000108309,ENSG00000124839,ENSG00000053747,ENSG00000116785,ENSG00000111728,ENSG00000118292,ENSG00000130751,ENSG00000066230,ENSG00000167748,ENSG00000198870,ENSG00000166961,ENSG00000174521,ENSG00000155897,ENSG00000160097,ENSG00000149926,ENSG00000128482,ENSG00000094755,ENSG00000166016,ENSG00000164929,ENSG00000128713,ENSG00000087495,ENSG00000183230,ENSG00000167851,ENSG00000116329,ENSG00000142611,ENSG00000160471,ENSG00000065609,ENSG00000214140,ENSG00000183914,ENSG00000102010,ENSG00000055813,ENSG00000196275,ENSG00000140557,ENSG00000113211,ENSG00000044524,ENSG00000100285,ENSG00000235169,ENSG00000160318,ENSG00000122735,ENSG00000166869,ENSG00000188177,ENSG00000102886,ENSG00000175785,ENSG00000158859,ENSG00000163864,ENSG00000164932,ENSG00000125850,ENSG00000183484,ENSG00000197165,ENSG00000183486,ENSG00000183775,ENSG00000095713,ENSG00000205744,ENSG00000196421,ENSG00000150625,ENSG00000175426,ENSG00000173267,ENSG00000139352,ENSG00000144130,ENSG00000166448,ENSG00000168334,ENSG00000170703,ENSG00000100206,ENSG00000068831,ENSG00000159231,ENSG00000142233,ENSG00000168143,ENSG00000129654,ENSG00000178445,ENSG00000143603,ENSG00000186648,ENSG00000109625,ENSG00000144488,ENSG00000241489,ENSG00000113739,ENSG00000188316,ENSG00000198691,ENSG00000081059,ENSG00000176387,ENSG00000142609,ENSG00000116035,ENSG00000243696,ENSG00000140986,ENSG00000156920,ENSG00000172794,ENSG00000187260,ENSG00000103227,ENSG00000148057,ENSG00000241484,ENSG00000147145,ENSG00000101198,ENSG00000197616,ENSG00000124678,ENSG00000146374,ENSG00000105808,ENSG00000129990,ENSG00000116981,ENSG00000106479,ENSG00000187730,ENSG00000178602,ENSG00000140873,ENSG00000185101,ENSG00000077984,ENSG00000123329,ENSG00000172738,ENSG00000156966,ENSG00000169129,ENSG00000184560,ENSG00000173698,ENSG00000213213,ENSG00000261308,ENSG00000188779,ENSG00000262484,ENSG00000189056,ENSG00000168135,ENSG00000101349,ENSG00000100197,ENSG00000187595,ENSG00000125851,ENSG00000164794,ENSG00000105649,ENSG00000183837,ENSG00000131044,ENSG00000130055,ENSG00000090554,ENSG00000198597,ENSG00000064195,ENSG00000159708
TF	Factor: MAZ; motif: CCCTCCCYCYN	TF:M07297	FALSE	5.32e-08	7.27406	3034	2256	453	20012	ENSG00000188487,ENSG00000056558,ENSG00000205795,ENSG00000182168,ENSG00000131242,ENSG00000132000,ENSG00000179148,ENSG00000170498,ENSG00000178573,ENSG00000169184,ENSG00000170153,ENSG00000124212,ENSG00000144583,ENSG00000168675,ENSG00000147174,ENSG00000187634,ENSG00000107551,ENSG00000137834,ENSG00000168772,ENSG00000185022,ENSG00000171227,ENSG00000142549,ENSG00000095752,ENSG00000197410,ENSG00000198732,ENSG00000173801,ENSG00000163346,ENSG00000122861,ENSG00000125355,ENSG00000176406,ENSG00000189184,ENSG00000159399,ENSG00000116741,ENSG00000169439,ENSG00000006016,ENSG00000139263,ENSG00000134532,ENSG00000076716,ENSG00000171604,ENSG00000026508,ENSG00000063180,ENSG00000130635,ENSG00000153404,ENSG00000117016,ENSG00000071282,ENSG00000011201,ENSG00000113070,ENSG00000197467,ENSG00000138623,ENSG00000162512,ENSG00000162706,ENSG00000213347,ENSG00000124813,ENSG00000109472,ENSG00000240583,ENSG00000182054,ENSG00000136997,ENSG00000120738,ENSG00000175197,ENSG00000136205,ENSG00000158258,ENSG00000054654,ENSG00000130294,ENSG00000162413,ENSG00000020181,ENSG00000109846,ENSG00000164638,ENSG00000116717,ENSG00000113578,ENSG00000114861,ENSG00000165655,ENSG00000080823,ENSG00000136999,ENSG00000142871,ENSG00000139178,ENSG00000184194,ENSG00000138764,ENSG00000106366,ENSG00000172346,ENSG00000048162,ENSG00000162599,ENSG00000074416,ENSG00000106333,ENSG00000165424,ENSG00000154118,ENSG00000250510,ENSG00000150938,ENSG00000133243,ENSG00000108179,ENSG00000099910,ENSG00000144655,ENSG00000172819,ENSG00000196878,ENSG00000184156,ENSG00000123384,ENSG00000107731,ENSG00000134802,ENSG00000140950,ENSG00000125148,ENSG00000139182,ENSG00000185189,ENSG00000166166,ENSG00000130707,ENSG00000089195,ENSG00000132182,ENSG00000167702,ENSG00000168685,ENSG00000100968,ENSG00000144645,ENSG00000084636,ENSG00000113657,ENSG00000049759,ENSG00000074590,ENSG00000011028,ENSG00000130766,ENSG00000162734,ENSG00000049192,ENSG00000103485,ENSG00000125354,ENSG00000142627,ENSG00000166341,ENSG00000035862,ENSG00000148700,ENSG00000026559,ENSG00000119669,ENSG00000157657,ENSG00000067445,ENSG00000242498,ENSG00000149485,ENSG00000155363,ENSG00000066322,ENSG00000018699,ENSG00000169908,ENSG00000137309,ENSG00000164050,ENSG00000114019,ENSG00000166073,ENSG00000154310,ENSG00000102316,ENSG00000055483,ENSG00000077942,ENSG00000109320,ENSG00000116584,ENSG00000104131,ENSG00000169032,ENSG00000205336,ENSG00000197905,ENSG00000109971,ENSG00000100664,ENSG00000114315,ENSG00000125740,ENSG00000188153,ENSG00000130522,ENSG00000109534,ENSG00000074370,ENSG00000197385,ENSG00000155760,ENSG00000160094,ENSG00000067836,ENSG00000169302,ENSG00000106537,ENSG00000158292,ENSG00000177045,ENSG00000092096,ENSG00000181104,ENSG00000073756,ENSG00000138496,ENSG00000090539,ENSG00000129946,ENSG00000183762,ENSG00000185338,ENSG00000064309,ENSG00000059728,ENSG00000174804,ENSG00000185269,ENSG00000133466,ENSG00000146950,ENSG00000124496,ENSG00000183496,ENSG00000162878,ENSG00000167371,ENSG00000126878,ENSG00000163659,ENSG00000161682,ENSG00000160325,ENSG00000066056,ENSG00000182272,ENSG00000178685,ENSG00000007402,ENSG00000182261,ENSG00000162494,ENSG00000112796,ENSG00000184937,ENSG00000158246,ENSG00000177098,ENSG00000148655,ENSG00000136933,ENSG00000128394,ENSG00000119699,ENSG00000065361,ENSG00000165507,ENSG00000171385,ENSG00000136040,ENSG00000187867,ENSG00000109458,ENSG00000163638,ENSG00000105696,ENSG00000145687,ENSG00000137877,ENSG00000176136,ENSG00000151690,ENSG00000164077,ENSG00000131015,ENSG00000170345,ENSG00000141837,ENSG00000104714,ENSG00000133985,ENSG00000144366,ENSG00000104267,ENSG00000100336,ENSG00000081052,ENSG00000108932,ENSG00000186469,ENSG00000152284,ENSG00000055118,ENSG00000174343,ENSG00000166033,ENSG00000204991,ENSG00000205927,ENSG00000140807,ENSG00000112320,ENSG00000136531,ENSG00000183876,ENSG00000139044,ENSG00000134198,ENSG00000174640,ENSG00000130592,ENSG00000166689,ENSG00000171105,ENSG00000130193,ENSG00000188766,ENSG00000130433,ENSG00000027869,ENSG00000198774,ENSG00000135373,ENSG00000160781,ENSG00000066032,ENSG00000167771,ENSG00000112902,ENSG00000078114,ENSG00000164330,ENSG00000133247,ENSG00000002933,ENSG00000144857,ENSG00000213462,ENSG00000118596,ENSG00000178150,ENSG00000087116,ENSG00000153237,ENSG00000137449,ENSG00000101463,ENSG00000144485,ENSG00000182752,ENSG00000164093,ENSG00000073737,ENSG00000074660,ENSG00000167100,ENSG00000167723,ENSG00000167733,ENSG00000179954,ENSG00000130226,ENSG00000196196,ENSG00000154734,ENSG00000178789,ENSG00000206052,ENSG00000131771,ENSG00000187720,ENSG00000167487,ENSG00000127084,ENSG00000132016,ENSG00000102935,ENSG00000136231,ENSG00000198223,ENSG00000173406,ENSG00000043039,ENSG00000174600,ENSG00000108342,ENSG00000121454,ENSG00000139292,ENSG00000120088,ENSG00000185499,ENSG00000162373,ENSG00000188385,ENSG00000119782,ENSG00000130475,ENSG00000120049,ENSG00000115257,ENSG00000185436,ENSG00000161509,ENSG00000073910,ENSG00000172399,ENSG00000105427,ENSG00000165029,ENSG00000196104,ENSG00000162873,ENSG00000111249,ENSG00000129514,ENSG00000091262,ENSG00000141622,ENSG00000155816,ENSG00000007174,ENSG00000107438,ENSG00000161082,ENSG00000147246,ENSG00000234409,ENSG00000142235,ENSG00000162496,ENSG00000007350,ENSG00000186710,ENSG00000125820,ENSG00000108830,ENSG00000147234,ENSG00000244242,ENSG00000160111,ENSG00000125510,ENSG00000166292,ENSG00000167103,ENSG00000213402,ENSG00000197859,ENSG00000100346,ENSG00000104892,ENSG00000136002,ENSG00000149781,ENSG00000135447,ENSG00000141854,ENSG00000243811,ENSG00000240764,ENSG00000117425,ENSG00000173389,ENSG00000006047,ENSG00000179083,ENSG00000182492,ENSG00000197046,ENSG00000225950,ENSG00000243709,ENSG00000198353,ENSG00000083067,ENSG00000163064,ENSG00000185100,ENSG00000118640,ENSG00000148357,ENSG00000146250,ENSG00000078295,ENSG00000048540,ENSG00000166793,ENSG00000146005,ENSG00000198074,ENSG00000106436,ENSG00000183397,ENSG00000137707,ENSG00000182103,ENSG00000271303,ENSG00000198673,ENSG00000164746,ENSG00000072182,ENSG00000050030,ENSG00000185479,ENSG00000179111,ENSG00000188783,ENSG00000101203,ENSG00000105668,ENSG00000138669,ENSG00000126583,ENSG00000182557,ENSG00000068615,ENSG00000049283,ENSG00000184828,ENSG00000115850,ENSG00000198520,ENSG00000144285,ENSG00000177108,ENSG00000183615,ENSG00000111728,ENSG00000066230,ENSG00000186517,ENSG00000173530,ENSG00000170367,ENSG00000170190,ENSG00000160097,ENSG00000128482,ENSG00000182575,ENSG00000164929,ENSG00000087495,ENSG00000174837,ENSG00000167851,ENSG00000142611,ENSG00000160471,ENSG00000214140,ENSG00000197565,ENSG00000123405,ENSG00000140557,ENSG00000108622,ENSG00000149922,ENSG00000160318,ENSG00000122735,ENSG00000114547,ENSG00000227268,ENSG00000197165,ENSG00000183775,ENSG00000196421,ENSG00000173267,ENSG00000144130,ENSG00000166448,ENSG00000185640,ENSG00000239713,ENSG00000170703,ENSG00000100206,ENSG00000198203,ENSG00000068831,ENSG00000160716,ENSG00000128298,ENSG00000052344,ENSG00000186648,ENSG00000109625,ENSG00000241489,ENSG00000197816,ENSG00000089127,ENSG00000104435,ENSG00000185046,ENSG00000163995,ENSG00000086967,ENSG00000172794,ENSG00000184451,ENSG00000197616,ENSG00000146374,ENSG00000160539,ENSG00000171790,ENSG00000144460,ENSG00000106479,ENSG00000151224,ENSG00000110975,ENSG00000163283,ENSG00000140873,ENSG00000185101,ENSG00000130037,ENSG00000156966,ENSG00000155265,ENSG00000261308,ENSG00000188779,ENSG00000148204,ENSG00000111319,ENSG00000125851,ENSG00000105649
TF	Factor: ZGPAT; motif: GRGGCWGNGGNG; match class: 1	TF:M09739_1	FALSE	6.63e-08	7.17838	2818	2256	425	20012	ENSG00000179772,ENSG00000163395,ENSG00000085741,ENSG00000131386,ENSG00000162723,ENSG00000115461,ENSG00000100311,ENSG00000117152,ENSG00000132000,ENSG00000179148,ENSG00000137726,ENSG00000100027,ENSG00000133083,ENSG00000170153,ENSG00000184489,ENSG00000198626,ENSG00000160712,ENSG00000148734,ENSG00000142549,ENSG00000095752,ENSG00000049089,ENSG00000182463,ENSG00000185630,ENSG00000167614,ENSG00000111087,ENSG00000138336,ENSG00000138356,ENSG00000168016,ENSG00000142303,ENSG00000157680,ENSG00000006016,ENSG00000189068,ENSG00000176170,ENSG00000182580,ENSG00000087074,ENSG00000169994,ENSG00000177464,ENSG00000026508,ENSG00000162490,ENSG00000198910,ENSG00000163453,ENSG00000101187,ENSG00000128591,ENSG00000006283,ENSG00000185920,ENSG00000136997,ENSG00000120738,ENSG00000136205,ENSG00000054654,ENSG00000130294,ENSG00000074181,ENSG00000131669,ENSG00000108821,ENSG00000164638,ENSG00000205978,ENSG00000106123,ENSG00000114861,ENSG00000108846,ENSG00000129038,ENSG00000160179,ENSG00000146373,ENSG00000169083,ENSG00000213722,ENSG00000079931,ENSG00000188042,ENSG00000104447,ENSG00000166147,ENSG00000154118,ENSG00000250510,ENSG00000140937,ENSG00000100321,ENSG00000077150,ENSG00000172819,ENSG00000196878,ENSG00000100626,ENSG00000168056,ENSG00000178104,ENSG00000184156,ENSG00000123384,ENSG00000087245,ENSG00000172037,ENSG00000128268,ENSG00000074219,ENSG00000113504,ENSG00000139182,ENSG00000130702,ENSG00000166166,ENSG00000130707,ENSG00000126368,ENSG00000110492,ENSG00000167702,ENSG00000168685,ENSG00000100968,ENSG00000084636,ENSG00000154229,ENSG00000167693,ENSG00000126351,ENSG00000074590,ENSG00000108947,ENSG00000176014,ENSG00000111252,ENSG00000188643,ENSG00000103485,ENSG00000187244,ENSG00000142627,ENSG00000105835,ENSG00000035862,ENSG00000119669,ENSG00000242498,ENSG00000174136,ENSG00000175166,ENSG00000117122,ENSG00000113645,ENSG00000114019,ENSG00000153815,ENSG00000164086,ENSG00000166073,ENSG00000154310,ENSG00000103187,ENSG00000077942,ENSG00000187954,ENSG00000104131,ENSG00000175274,ENSG00000169032,ENSG00000198042,ENSG00000197905,ENSG00000225614,ENSG00000117602,ENSG00000163376,ENSG00000123342,ENSG00000074370,ENSG00000177192,ENSG00000070371,ENSG00000105088,ENSG00000171368,ENSG00000130517,ENSG00000196739,ENSG00000012779,ENSG00000189120,ENSG00000177045,ENSG00000171346,ENSG00000183248,ENSG00000092096,ENSG00000180340,ENSG00000181104,ENSG00000056998,ENSG00000156804,ENSG00000146278,ENSG00000131650,ENSG00000205269,ENSG00000139190,ENSG00000059728,ENSG00000100036,ENSG00000180998,ENSG00000122707,ENSG00000139200,ENSG00000261115,ENSG00000103034,ENSG00000161682,ENSG00000176533,ENSG00000103355,ENSG00000171703,ENSG00000178685,ENSG00000114529,ENSG00000130768,ENSG00000007402,ENSG00000004777,ENSG00000137103,ENSG00000172348,ENSG00000107902,ENSG00000162520,ENSG00000177098,ENSG00000125966,ENSG00000143851,ENSG00000167964,ENSG00000128394,ENSG00000119699,ENSG00000165507,ENSG00000171385,ENSG00000136040,ENSG00000187867,ENSG00000163638,ENSG00000008517,ENSG00000132563,ENSG00000145687,ENSG00000137877,ENSG00000164161,ENSG00000064687,ENSG00000206077,ENSG00000204060,ENSG00000151623,ENSG00000127561,ENSG00000116574,ENSG00000197093,ENSG00000163704,ENSG00000078900,ENSG00000239779,ENSG00000136828,ENSG00000081052,ENSG00000165646,ENSG00000183760,ENSG00000188039,ENSG00000133069,ENSG00000179299,ENSG00000187688,ENSG00000197959,ENSG00000196502,ENSG00000141576,ENSG00000172005,ENSG00000104953,ENSG00000003249,ENSG00000138944,ENSG00000181444,ENSG00000143434,ENSG00000135643,ENSG00000136859,ENSG00000008382,ENSG00000183840,ENSG00000115525,ENSG00000087301,ENSG00000127585,ENSG00000010319,ENSG00000188766,ENSG00000130433,ENSG00000103460,ENSG00000158023,ENSG00000185561,ENSG00000160781,ENSG00000112902,ENSG00000143858,ENSG00000133247,ENSG00000002933,ENSG00000101331,ENSG00000101074,ENSG00000115596,ENSG00000149599,ENSG00000137449,ENSG00000101463,ENSG00000144485,ENSG00000089847,ENSG00000074660,ENSG00000167100,ENSG00000167037,ENSG00000170684,ENSG00000172375,ENSG00000167723,ENSG00000167525,ENSG00000139219,ENSG00000088726,ENSG00000130226,ENSG00000159753,ENSG00000161381,ENSG00000099785,ENSG00000164619,ENSG00000131771,ENSG00000187609,ENSG00000167487,ENSG00000171812,ENSG00000147257,ENSG00000136231,ENSG00000272636,ENSG00000108342,ENSG00000159784,ENSG00000141542,ENSG00000151067,ENSG00000129757,ENSG00000072163,ENSG00000162068,ENSG00000056736,ENSG00000127415,ENSG00000173432,ENSG00000162373,ENSG00000228594,ENSG00000188385,ENSG00000078725,ENSG00000119782,ENSG00000184905,ENSG00000188747,ENSG00000167711,ENSG00000082556,ENSG00000111249,ENSG00000095321,ENSG00000182685,ENSG00000102760,ENSG00000141622,ENSG00000186684,ENSG00000128709,ENSG00000117245,ENSG00000161958,ENSG00000101188,ENSG00000172602,ENSG00000182308,ENSG00000234409,ENSG00000157873,ENSG00000121797,ENSG00000162931,ENSG00000083454,ENSG00000105550,ENSG00000188833,ENSG00000186710,ENSG00000108849,ENSG00000108830,ENSG00000160111,ENSG00000105929,ENSG00000156298,ENSG00000146151,ENSG00000105519,ENSG00000213402,ENSG00000157734,ENSG00000197859,ENSG00000205922,ENSG00000100346,ENSG00000214279,ENSG00000124507,ENSG00000135447,ENSG00000176428,ENSG00000243811,ENSG00000006047,ENSG00000182492,ENSG00000162849,ENSG00000110148,ENSG00000196605,ENSG00000225950,ENSG00000243709,ENSG00000128872,ENSG00000089692,ENSG00000129450,ENSG00000198353,ENSG00000183111,ENSG00000179698,ENSG00000171119,ENSG00000159251,ENSG00000185100,ENSG00000148357,ENSG00000196189,ENSG00000125434,ENSG00000188277,ENSG00000116661,ENSG00000146005,ENSG00000182578,ENSG00000235387,ENSG00000106436,ENSG00000169750,ENSG00000104921,ENSG00000167617,ENSG00000109758,ENSG00000185522,ENSG00000117643,ENSG00000105479,ENSG00000183690,ENSG00000072182,ENSG00000050030,ENSG00000104901,ENSG00000106852,ENSG00000147724,ENSG00000102349,ENSG00000139445,ENSG00000068615,ENSG00000165171,ENSG00000049283,ENSG00000184828,ENSG00000267221,ENSG00000204267,ENSG00000169758,ENSG00000108309,ENSG00000177108,ENSG00000130751,ENSG00000066230,ENSG00000186517,ENSG00000161955,ENSG00000149926,ENSG00000156925,ENSG00000087495,ENSG00000160471,ENSG00000214140,ENSG00000165272,ENSG00000123405,ENSG00000145920,ENSG00000100285,ENSG00000102886,ENSG00000130700,ENSG00000158859,ENSG00000205744,ENSG00000187556,ENSG00000173267,ENSG00000204882,ENSG00000185640,ENSG00000239713,ENSG00000170703,ENSG00000068831,ENSG00000186081,ENSG00000147576,ENSG00000101280,ENSG00000039068,ENSG00000117834,ENSG00000109625,ENSG00000241489,ENSG00000170209,ENSG00000089127,ENSG00000185046,ENSG00000197471,ENSG00000140986,ENSG00000187260,ENSG00000103227,ENSG00000148057,ENSG00000241484,ENSG00000100365,ENSG00000197616,ENSG00000116981,ENSG00000156475,ENSG00000170846,ENSG00000178602,ENSG00000160472,ENSG00000185101,ENSG00000173762,ENSG00000092758,ENSG00000184560,ENSG00000010310,ENSG00000173698,ENSG00000261308,ENSG00000148204,ENSG00000111319,ENSG00000187595,ENSG00000178297,ENSG00000090554
TF	Factor: PATZ; motif: GGGGNGGGGGMKGGRRNGGNRN; match class: 1	TF:M10026_1	FALSE	7.33e-08	7.13476	5060	2256	702	20012	ENSG00000128573,ENSG00000188487,ENSG00000085741,ENSG00000181449,ENSG00000056558,ENSG00000100311,ENSG00000205795,ENSG00000182168,ENSG00000152402,ENSG00000174469,ENSG00000131242,ENSG00000077522,ENSG00000185483,ENSG00000213626,ENSG00000178573,ENSG00000133083,ENSG00000170153,ENSG00000124212,ENSG00000144583,ENSG00000147174,ENSG00000184489,ENSG00000157827,ENSG00000123095,ENSG00000160712,ENSG00000102003,ENSG00000142549,ENSG00000167552,ENSG00000163661,ENSG00000049089,ENSG00000182463,ENSG00000185630,ENSG00000197410,ENSG00000168453,ENSG00000118503,ENSG00000138131,ENSG00000167614,ENSG00000104856,ENSG00000198732,ENSG00000099864,ENSG00000138336,ENSG00000125355,ENSG00000198576,ENSG00000176406,ENSG00000071575,ENSG00000159399,ENSG00000138675,ENSG00000006016,ENSG00000221890,ENSG00000197415,ENSG00000076716,ENSG00000171604,ENSG00000169994,ENSG00000076356,ENSG00000063180,ENSG00000103647,ENSG00000130635,ENSG00000153404,ENSG00000117016,ENSG00000071282,ENSG00000249992,ENSG00000176697,ENSG00000141314,ENSG00000175928,ENSG00000113070,ENSG00000138623,ENSG00000162706,ENSG00000128591,ENSG00000109472,ENSG00000158164,ENSG00000060718,ENSG00000185920,ENSG00000182054,ENSG00000205213,ENSG00000034152,ENSG00000120738,ENSG00000054654,ENSG00000130294,ENSG00000074181,ENSG00000180354,ENSG00000109846,ENSG00000170545,ENSG00000227051,ENSG00000108821,ENSG00000169116,ENSG00000165617,ENSG00000164638,ENSG00000178401,ENSG00000116717,ENSG00000205978,ENSG00000114861,ENSG00000165655,ENSG00000198805,ENSG00000171132,ENSG00000160179,ENSG00000080823,ENSG00000134824,ENSG00000142871,ENSG00000139178,ENSG00000184194,ENSG00000149131,ENSG00000049239,ENSG00000169083,ENSG00000117143,ENSG00000188042,ENSG00000128564,ENSG00000105290,ENSG00000162599,ENSG00000104447,ENSG00000166147,ENSG00000145220,ENSG00000165424,ENSG00000154118,ENSG00000250510,ENSG00000124145,ENSG00000150938,ENSG00000104967,ENSG00000140937,ENSG00000101255,ENSG00000133243,ENSG00000100321,ENSG00000143126,ENSG00000151240,ENSG00000169299,ENSG00000077150,ENSG00000144655,ENSG00000196878,ENSG00000165434,ENSG00000183049,ENSG00000168056,ENSG00000178104,ENSG00000184156,ENSG00000179431,ENSG00000123384,ENSG00000087245,ENSG00000091409,ENSG00000172037,ENSG00000128268,ENSG00000188522,ENSG00000107731,ENSG00000183696,ENSG00000117395,ENSG00000113504,ENSG00000144730,ENSG00000130702,ENSG00000153094,ENSG00000185189,ENSG00000088280,ENSG00000166166,ENSG00000130707,ENSG00000257093,ENSG00000184702,ENSG00000110492,ENSG00000132182,ENSG00000167702,ENSG00000137193,ENSG00000100968,ENSG00000084636,ENSG00000083799,ENSG00000109519,ENSG00000154229,ENSG00000049759,ENSG00000167693,ENSG00000126351,ENSG00000074590,ENSG00000177706,ENSG00000184792,ENSG00000172638,ENSG00000099284,ENSG00000130766,ENSG00000162734,ENSG00000176014,ENSG00000054793,ENSG00000172379,ENSG00000111252,ENSG00000186432,ENSG00000173638,ENSG00000125354,ENSG00000105835,ENSG00000110880,ENSG00000198142,ENSG00000166341,ENSG00000035862,ENSG00000119669,ENSG00000182670,ENSG00000157657,ENSG00000173559,ENSG00000164741,ENSG00000143061,ENSG00000165801,ENSG00000198355,ENSG00000066322,ENSG00000116649,ENSG00000143384,ENSG00000113721,ENSG00000141736,ENSG00000058668,ENSG00000183723,ENSG00000113645,ENSG00000131370,ENSG00000126016,ENSG00000153815,ENSG00000164086,ENSG00000154310,ENSG00000103187,ENSG00000109917,ENSG00000187954,ENSG00000137692,ENSG00000109320,ENSG00000141076,ENSG00000116584,ENSG00000128283,ENSG00000104131,ENSG00000175274,ENSG00000197256,ENSG00000155438,ENSG00000197905,ENSG00000145431,ENSG00000135424,ENSG00000179242,ENSG00000185989,ENSG00000117602,ENSG00000103326,ENSG00000089250,ENSG00000123933,ENSG00000141401,ENSG00000130522,ENSG00000109534,ENSG00000074370,ENSG00000177192,ENSG00000070371,ENSG00000155760,ENSG00000137868,ENSG00000160094,ENSG00000078053,ENSG00000073331,ENSG00000152078,ENSG00000135750,ENSG00000012779,ENSG00000040608,ENSG00000136840,ENSG00000169302,ENSG00000165795,ENSG00000150630,ENSG00000140022,ENSG00000162551,ENSG00000189120,ENSG00000158292,ENSG00000177045,ENSG00000183248,ENSG00000092096,ENSG00000180340,ENSG00000105516,ENSG00000163874,ENSG00000095794,ENSG00000146278,ENSG00000104907,ENSG00000178607,ENSG00000090539,ENSG00000131650,ENSG00000129946,ENSG00000084710,ENSG00000110328,ENSG00000185338,ENSG00000205269,ENSG00000139190,ENSG00000186998,ENSG00000128045,ENSG00000064309,ENSG00000167107,ENSG00000059728,ENSG00000198795,ENSG00000067840,ENSG00000114423,ENSG00000174804,ENSG00000185269,ENSG00000100036,ENSG00000146950,ENSG00000065717,ENSG00000180998,ENSG00000124496,ENSG00000183496,ENSG00000181192,ENSG00000162878,ENSG00000167371,ENSG00000139200,ENSG00000186918,ENSG00000120158,ENSG00000126878,ENSG00000261115,ENSG00000163659,ENSG00000181649,ENSG00000096696,ENSG00000160325,ENSG00000176533,ENSG00000103355,ENSG00000182272,ENSG00000178685,ENSG00000109323,ENSG00000137266,ENSG00000066468,ENSG00000100314,ENSG00000127124,ENSG00000101400,ENSG00000007402,ENSG00000004777,ENSG00000137103,ENSG00000119865,ENSG00000162494,ENSG00000172348,ENSG00000106089,ENSG00000179361,ENSG00000184937,ENSG00000196872,ENSG00000144406,ENSG00000174791,ENSG00000177098,ENSG00000243244,ENSG00000125966,ENSG00000007237,ENSG00000166546,ENSG00000143847,ENSG00000167964,ENSG00000196814,ENSG00000119699,ENSG00000198513,ENSG00000171385,ENSG00000136040,ENSG00000187867,ENSG00000109458,ENSG00000163638,ENSG00000162976,ENSG00000105696,ENSG00000175445,ENSG00000145687,ENSG00000138735,ENSG00000176293,ENSG00000151690,ENSG00000164077,ENSG00000164161,ENSG00000170989,ENSG00000170345,ENSG00000071242,ENSG00000141837,ENSG00000104714,ENSG00000133985,ENSG00000165475,ENSG00000005379,ENSG00000146267,ENSG00000206077,ENSG00000204060,ENSG00000151623,ENSG00000127561,ENSG00000172548,ENSG00000005471,ENSG00000169252,ENSG00000124593,ENSG00000136237,ENSG00000163704,ENSG00000128016,ENSG00000104267,ENSG00000205002,ENSG00000107518,ENSG00000136828,ENSG00000120915,ENSG00000131931,ENSG00000142459,ENSG00000147251,ENSG00000152284,ENSG00000133069,ENSG00000175093,ENSG00000055118,ENSG00000187688,ENSG00000196502,ENSG00000141576,ENSG00000101986,ENSG00000166450,ENSG00000172005,ENSG00000141519,ENSG00000003249,ENSG00000204991,ENSG00000104691,ENSG00000181444,ENSG00000135643,ENSG00000140807,ENSG00000112320,ENSG00000164796,ENSG00000139044,ENSG00000143494,ENSG00000134198,ENSG00000090238,ENSG00000174640,ENSG00000213085,ENSG00000008382,ENSG00000155966,ENSG00000113494,ENSG00000112182,ENSG00000146197,ENSG00000127585,ENSG00000166689,ENSG00000171798,ENSG00000213420,ENSG00000117707,ENSG00000171219,ENSG00000198963,ENSG00000140450,ENSG00000188766,ENSG00000130433,ENSG00000103460,ENSG00000167720,ENSG00000175497,ENSG00000068024,ENSG00000160781,ENSG00000066032,ENSG00000167771,ENSG00000112902,ENSG00000078114,ENSG00000164330,ENSG00000133247,ENSG00000002933,ENSG00000144857,ENSG00000168528,ENSG00000101074,ENSG00000115596,ENSG00000123243,ENSG00000166046,ENSG00000099617,ENSG00000118596,ENSG00000149599,ENSG00000178150,ENSG00000153237,ENSG00000181350,ENSG00000137449,ENSG00000188338,ENSG00000112137,ENSG00000089847,ENSG00000187479,ENSG00000113361,ENSG00000091972,ENSG00000164093,ENSG00000242265,ENSG00000127528,ENSG00000167100,ENSG00000170684,ENSG00000130813,ENSG00000224383,ENSG00000167525,ENSG00000179954,ENSG00000088726,ENSG00000130226,ENSG00000159753,ENSG00000086205,ENSG00000196196,ENSG00000161381,ENSG00000206052,ENSG00000147509,ENSG00000136378,ENSG00000113296,ENSG00000187609,ENSG00000088881,ENSG00000167487,ENSG00000171812,ENSG00000147257,ENSG00000102935,ENSG00000168481,ENSG00000136231,ENSG00000183018,ENSG00000173406,ENSG00000172733,ENSG00000023572,ENSG00000139737,ENSG00000197380,ENSG00000043039,ENSG00000159784,ENSG00000141542,ENSG00000151067,ENSG00000144331,ENSG00000121454,ENSG00000129757,ENSG00000120088,ENSG00000072163,ENSG00000162068,ENSG00000087085,ENSG00000184916,ENSG00000162373,ENSG00000228594,ENSG00000153233,ENSG00000168913,ENSG00000144596,ENSG00000196562,ENSG00000120049,ENSG00000133048,ENSG00000115257,ENSG00000185436,ENSG00000184905,ENSG00000161509,ENSG00000167363,ENSG00000188747,ENSG00000091129,ENSG00000163624,ENSG00000171450,ENSG00000165029,ENSG00000162873,ENSG00000111249,ENSG00000095321,ENSG00000102760,ENSG00000141622,ENSG00000128709,ENSG00000100290,ENSG00000155816,ENSG00000007174,ENSG00000188760,ENSG00000117245,ENSG00000161958,ENSG00000101188,ENSG00000103150,ENSG00000161082,ENSG00000147246,ENSG00000162804,ENSG00000234409,ENSG00000162931,ENSG00000167740,ENSG00000083454,ENSG00000141431,ENSG00000135638,ENSG00000188833,ENSG00000108849,ENSG00000125820,ENSG00000108830,ENSG00000147234,ENSG00000160111,ENSG00000204128,ENSG00000180535,ENSG00000154654,ENSG00000172508,ENSG00000138316,ENSG00000213402,ENSG00000157734,ENSG00000197859,ENSG00000205922,ENSG00000149633,ENSG00000167861,ENSG00000104892,ENSG00000136002,ENSG00000182612,ENSG00000107829,ENSG00000144152,ENSG00000135447,ENSG00000196460,ENSG00000176428,ENSG00000167393,ENSG00000006047,ENSG00000182492,ENSG00000162849,ENSG00000121871,ENSG00000165028,ENSG00000110148,ENSG00000225950,ENSG00000159958,ENSG00000089692,ENSG00000213366,ENSG00000148832,ENSG00000198353,ENSG00000141750,ENSG00000172350,ENSG00000171119,ENSG00000163064,ENSG00000159251,ENSG00000185100,ENSG00000148357,ENSG00000146250,ENSG00000142046,ENSG00000162552,ENSG00000078295,ENSG00000184163,ENSG00000166793,ENSG00000146005,ENSG00000106436,ENSG00000169750,ENSG00000183783,ENSG00000183397,ENSG00000137707,ENSG00000157601,ENSG00000154153,ENSG00000167617,ENSG00000249853,ENSG00000215644,ENSG00000271303,ENSG00000117643,ENSG00000038295,ENSG00000254656,ENSG00000148408,ENSG00000179088,ENSG00000164879,ENSG00000106546,ENSG00000251493,ENSG00000106852,ENSG00000179399,ENSG00000100604,ENSG00000033122,ENSG00000179111,ENSG00000188060,ENSG00000139445,ENSG00000188783,ENSG00000101203,ENSG00000271605,ENSG00000068615,ENSG00000115468,ENSG00000165171,ENSG00000049283,ENSG00000267221,ENSG00000172458,ENSG00000168676,ENSG00000169758,ENSG00000108309,ENSG00000111728,ENSG00000130751,ENSG00000239282,ENSG00000174521,ENSG00000149926,ENSG00000128482,ENSG00000101825,ENSG00000166016,ENSG00000156925,ENSG00000164929,ENSG00000138172,ENSG00000128713,ENSG00000087495,ENSG00000183230,ENSG00000188404,ENSG00000142611,ENSG00000160471,ENSG00000065609,ENSG00000214140,ENSG00000183914,ENSG00000165272,ENSG00000123405,ENSG00000140557,ENSG00000100285,ENSG00000128610,ENSG00000235169,ENSG00000100033,ENSG00000180777,ENSG00000188177,ENSG00000130700,ENSG00000163864,ENSG00000227268,ENSG00000183486,ENSG00000095713,ENSG00000205744,ENSG00000196421,ENSG00000139352,ENSG00000165730,ENSG00000068831,ENSG00000101280,ENSG00000052344,ENSG00000168143,ENSG00000129654,ENSG00000178445,ENSG00000144488,ENSG00000241489,ENSG00000105549,ENSG00000148123,ENSG00000198691,ENSG00000104435,ENSG00000081059,ENSG00000176387,ENSG00000086967,ENSG00000116035,ENSG00000172794,ENSG00000187260,ENSG00000241484,ENSG00000163449,ENSG00000101198,ENSG00000146374,ENSG00000105808,ENSG00000129990,ENSG00000234719,ENSG00000187730,ENSG00000171502,ENSG00000178602,ENSG00000077984,ENSG00000123329,ENSG00000130037,ENSG00000156966,ENSG00000155265,ENSG00000092758,ENSG00000184560,ENSG00000173698,ENSG00000261308,ENSG00000188779,ENSG00000148204,ENSG00000262484,ENSG00000189056,ENSG00000168135,ENSG00000101349,ENSG00000111319,ENSG00000187595,ENSG00000183837,ENSG00000131044,ENSG00000090554,ENSG00000198597,ENSG00000159708
TF	Factor: Egr-2; motif: GNGRRNGWGKGGGNGGRG	TF:M09898	FALSE	1.01e-07	6.99455	6649	2256	890	20012	ENSG00000128573,ENSG00000171864,ENSG00000145824,ENSG00000188487,ENSG00000163395,ENSG00000085741,ENSG00000184845,ENSG00000181449,ENSG00000205795,ENSG00000182168,ENSG00000152402,ENSG00000174469,ENSG00000131242,ENSG00000148541,ENSG00000021300,ENSG00000185483,ENSG00000149212,ENSG00000078018,ENSG00000132000,ENSG00000213626,ENSG00000137726,ENSG00000145198,ENSG00000100027,ENSG00000170153,ENSG00000124212,ENSG00000144583,ENSG00000168675,ENSG00000128805,ENSG00000147174,ENSG00000184489,ENSG00000198626,ENSG00000187634,ENSG00000157827,ENSG00000188322,ENSG00000137834,ENSG00000168772,ENSG00000123095,ENSG00000185022,ENSG00000102003,ENSG00000142549,ENSG00000134853,ENSG00000163297,ENSG00000095752,ENSG00000049089,ENSG00000182463,ENSG00000185630,ENSG00000197410,ENSG00000168453,ENSG00000118503,ENSG00000138131,ENSG00000182175,ENSG00000167614,ENSG00000104856,ENSG00000111087,ENSG00000099864,ENSG00000120594,ENSG00000138336,ENSG00000122861,ENSG00000111344,ENSG00000125355,ENSG00000198576,ENSG00000176406,ENSG00000071575,ENSG00000110031,ENSG00000159399,ENSG00000142303,ENSG00000138675,ENSG00000124766,ENSG00000120278,ENSG00000152580,ENSG00000111110,ENSG00000146122,ENSG00000116774,ENSG00000134532,ENSG00000159403,ENSG00000146232,ENSG00000187775,ENSG00000197415,ENSG00000076716,ENSG00000182580,ENSG00000171604,ENSG00000169994,ENSG00000076356,ENSG00000172986,ENSG00000063180,ENSG00000130635,ENSG00000153404,ENSG00000117016,ENSG00000162490,ENSG00000150893,ENSG00000071282,ENSG00000176697,ENSG00000164949,ENSG00000141314,ENSG00000113070,ENSG00000138623,ENSG00000162706,ENSG00000213347,ENSG00000124813,ENSG00000128591,ENSG00000006283,ENSG00000158164,ENSG00000166401,ENSG00000171617,ENSG00000060718,ENSG00000185920,ENSG00000240583,ENSG00000182054,ENSG00000205213,ENSG00000136997,ENSG00000120738,ENSG00000175197,ENSG00000187091,ENSG00000158258,ENSG00000173227,ENSG00000054654,ENSG00000132561,ENSG00000074181,ENSG00000109846,ENSG00000170545,ENSG00000124225,ENSG00000011422,ENSG00000131669,ENSG00000169116,ENSG00000165617,ENSG00000164638,ENSG00000178401,ENSG00000136943,ENSG00000116717,ENSG00000205978,ENSG00000114861,ENSG00000129038,ENSG00000102804,ENSG00000187210,ENSG00000198805,ENSG00000160179,ENSG00000135636,ENSG00000134824,ENSG00000135439,ENSG00000142871,ENSG00000139178,ENSG00000184194,ENSG00000149131,ENSG00000049239,ENSG00000169083,ENSG00000213722,ENSG00000188042,ENSG00000128564,ENSG00000100167,ENSG00000106366,ENSG00000105290,ENSG00000167680,ENSG00000162599,ENSG00000104447,ENSG00000106333,ENSG00000163293,ENSG00000145220,ENSG00000165424,ENSG00000154118,ENSG00000250510,ENSG00000150938,ENSG00000131378,ENSG00000143067,ENSG00000104967,ENSG00000140937,ENSG00000101255,ENSG00000133243,ENSG00000100321,ENSG00000143126,ENSG00000169299,ENSG00000049323,ENSG00000099910,ENSG00000077150,ENSG00000144655,ENSG00000172819,ENSG00000183049,ENSG00000100626,ENSG00000168056,ENSG00000178104,ENSG00000179431,ENSG00000123384,ENSG00000091409,ENSG00000172037,ENSG00000128268,ENSG00000188522,ENSG00000120129,ENSG00000196935,ENSG00000171017,ENSG00000134802,ENSG00000183696,ENSG00000117395,ENSG00000113504,ENSG00000156218,ENSG00000144730,ENSG00000139182,ENSG00000130702,ENSG00000185189,ENSG00000166166,ENSG00000257093,ENSG00000138759,ENSG00000184702,ENSG00000110492,ENSG00000132182,ENSG00000137193,ENSG00000100968,ENSG00000084636,ENSG00000113657,ENSG00000083799,ENSG00000143333,ENSG00000109519,ENSG00000154229,ENSG00000049759,ENSG00000118523,ENSG00000126351,ENSG00000074590,ENSG00000011028,ENSG00000177706,ENSG00000108947,ENSG00000135905,ENSG00000172638,ENSG00000115963,ENSG00000132768,ENSG00000130766,ENSG00000162734,ENSG00000176014,ENSG00000054793,ENSG00000172379,ENSG00000111252,ENSG00000186432,ENSG00000188643,ENSG00000141458,ENSG00000187244,ENSG00000110880,ENSG00000110047,ENSG00000181026,ENSG00000198142,ENSG00000166341,ENSG00000035862,ENSG00000148700,ENSG00000119669,ENSG00000182670,ENSG00000143819,ENSG00000157657,ENSG00000173559,ENSG00000164741,ENSG00000149485,ENSG00000165801,ENSG00000155363,ENSG00000066322,ENSG00000180801,ENSG00000123636,ENSG00000141736,ENSG00000005238,ENSG00000116455,ENSG00000183723,ENSG00000184117,ENSG00000113645,ENSG00000164050,ENSG00000114019,ENSG00000104635,ENSG00000153815,ENSG00000164086,ENSG00000132361,ENSG00000154310,ENSG00000102316,ENSG00000136891,ENSG00000103187,ENSG00000055483,ENSG00000073008,ENSG00000077942,ENSG00000187954,ENSG00000137692,ENSG00000115129,ENSG00000141076,ENSG00000116584,ENSG00000128283,ENSG00000104131,ENSG00000111057,ENSG00000197256,ENSG00000103257,ENSG00000155438,ENSG00000197905,ENSG00000109971,ENSG00000100664,ENSG00000145431,ENSG00000114315,ENSG00000179242,ENSG00000204580,ENSG00000225614,ENSG00000125740,ENSG00000185989,ENSG00000117602,ENSG00000006210,ENSG00000089250,ENSG00000120051,ENSG00000087494,ENSG00000188153,ENSG00000155980,ENSG00000177990,ENSG00000101004,ENSG00000130522,ENSG00000012171,ENSG00000107815,ENSG00000185565,ENSG00000099139,ENSG00000177192,ENSG00000105088,ENSG00000137868,ENSG00000160094,ENSG00000171368,ENSG00000078053,ENSG00000130517,ENSG00000196739,ENSG00000152078,ENSG00000090530,ENSG00000135750,ENSG00000067836,ENSG00000012779,ENSG00000040608,ENSG00000184384,ENSG00000169302,ENSG00000165795,ENSG00000197496,ENSG00000140022,ENSG00000162551,ENSG00000189120,ENSG00000106537,ENSG00000158292,ENSG00000177045,ENSG00000171346,ENSG00000092096,ENSG00000180340,ENSG00000181104,ENSG00000165644,ENSG00000145911,ENSG00000019186,ENSG00000105516,ENSG00000163874,ENSG00000146278,ENSG00000104907,ENSG00000049249,ENSG00000178607,ENSG00000182010,ENSG00000178031,ENSG00000169231,ENSG00000073756,ENSG00000090539,ENSG00000131650,ENSG00000129946,ENSG00000110944,ENSG00000110328,ENSG00000120784,ENSG00000186998,ENSG00000123096,ENSG00000132849,ENSG00000128045,ENSG00000172296,ENSG00000064309,ENSG00000167107,ENSG00000059728,ENSG00000198795,ENSG00000067840,ENSG00000114423,ENSG00000179364,ENSG00000174804,ENSG00000138449,ENSG00000100036,ENSG00000133466,ENSG00000146950,ENSG00000163947,ENSG00000065717,ENSG00000184898,ENSG00000180998,ENSG00000124496,ENSG00000183496,ENSG00000181192,ENSG00000162878,ENSG00000126878,ENSG00000261115,ENSG00000163659,ENSG00000096696,ENSG00000160325,ENSG00000176533,ENSG00000182272,ENSG00000171703,ENSG00000152208,ENSG00000137266,ENSG00000167637,ENSG00000156587,ENSG00000100314,ENSG00000030419,ENSG00000139970,ENSG00000007402,ENSG00000004777,ENSG00000182261,ENSG00000137103,ENSG00000119865,ENSG00000162494,ENSG00000075240,ENSG00000172348,ENSG00000164038,ENSG00000112796,ENSG00000179361,ENSG00000184937,ENSG00000144406,ENSG00000174791,ENSG00000177098,ENSG00000243244,ENSG00000125966,ENSG00000086991,ENSG00000148655,ENSG00000143851,ENSG00000166546,ENSG00000167964,ENSG00000187800,ENSG00000111262,ENSG00000171385,ENSG00000187867,ENSG00000157851,ENSG00000109458,ENSG00000163638,ENSG00000105696,ENSG00000123560,ENSG00000145687,ENSG00000077348,ENSG00000176293,ENSG00000151690,ENSG00000164077,ENSG00000176244,ENSG00000170989,ENSG00000171388,ENSG00000197019,ENSG00000069122,ENSG00000141837,ENSG00000140465,ENSG00000133985,ENSG00000064687,ENSG00000206077,ENSG00000144366,ENSG00000204060,ENSG00000211448,ENSG00000115556,ENSG00000127561,ENSG00000145242,ENSG00000172548,ENSG00000005471,ENSG00000169252,ENSG00000124593,ENSG00000154319,ENSG00000136237,ENSG00000197093,ENSG00000104267,ENSG00000205002,ENSG00000078900,ENSG00000239779,ENSG00000136828,ENSG00000143578,ENSG00000081052,ENSG00000120915,ENSG00000179841,ENSG00000165646,ENSG00000137573,ENSG00000102271,ENSG00000108932,ENSG00000183760,ENSG00000142459,ENSG00000152284,ENSG00000184574,ENSG00000175093,ENSG00000055118,ENSG00000115009,ENSG00000187688,ENSG00000141576,ENSG00000101986,ENSG00000156510,ENSG00000166450,ENSG00000119943,ENSG00000141519,ENSG00000104953,ENSG00000003249,ENSG00000204991,ENSG00000181444,ENSG00000205927,ENSG00000135643,ENSG00000140807,ENSG00000164796,ENSG00000137070,ENSG00000139044,ENSG00000134198,ENSG00000090238,ENSG00000174640,ENSG00000008382,ENSG00000130592,ENSG00000182901,ENSG00000183840,ENSG00000115525,ENSG00000146197,ENSG00000172183,ENSG00000087301,ENSG00000127585,ENSG00000166689,ENSG00000171798,ENSG00000213420,ENSG00000179240,ENSG00000171105,ENSG00000117707,ENSG00000171219,ENSG00000254093,ENSG00000130193,ENSG00000151892,ENSG00000188766,ENSG00000130433,ENSG00000027869,ENSG00000136928,ENSG00000158023,ENSG00000175497,ENSG00000142065,ENSG00000198774,ENSG00000068024,ENSG00000185561,ENSG00000160781,ENSG00000167771,ENSG00000078401,ENSG00000112902,ENSG00000078114,ENSG00000002933,ENSG00000144857,ENSG00000077264,ENSG00000115596,ENSG00000123243,ENSG00000099617,ENSG00000213462,ENSG00000118596,ENSG00000149599,ENSG00000118513,ENSG00000087116,ENSG00000123685,ENSG00000153237,ENSG00000188338,ENSG00000196188,ENSG00000089847,ENSG00000182752,ENSG00000187479,ENSG00000113361,ENSG00000091972,ENSG00000135299,ENSG00000242265,ENSG00000127528,ENSG00000074660,ENSG00000167100,ENSG00000175938,ENSG00000170684,ENSG00000172375,ENSG00000224383,ENSG00000139219,ENSG00000179954,ENSG00000088726,ENSG00000016391,ENSG00000196196,ENSG00000138380,ENSG00000110900,ENSG00000154734,ENSG00000161381,ENSG00000178789,ENSG00000153246,ENSG00000164619,ENSG00000206052,ENSG00000147509,ENSG00000144847,ENSG00000131771,ENSG00000088881,ENSG00000167487,ENSG00000146070,ENSG00000089225,ENSG00000109107,ENSG00000102935,ENSG00000038427,ENSG00000136231,ENSG00000169548,ENSG00000272636,ENSG00000115226,ENSG00000172733,ENSG00000213088,ENSG00000139737,ENSG00000198753,ENSG00000189252,ENSG00000079277,ENSG00000197380,ENSG00000043039,ENSG00000159784,ENSG00000141542,ENSG00000121454,ENSG00000189326,ENSG00000129757,ENSG00000169306,ENSG00000178947,ENSG00000120088,ENSG00000072163,ENSG00000056736,ENSG00000087085,ENSG00000185499,ENSG00000087253,ENSG00000127415,ENSG00000184916,ENSG00000162373,ENSG00000228594,ENSG00000153233,ENSG00000168913,ENSG00000144596,ENSG00000198400,ENSG00000145020,ENSG00000120049,ENSG00000133048,ENSG00000115257,ENSG00000131781,ENSG00000185436,ENSG00000184905,ENSG00000161509,ENSG00000167286,ENSG00000091129,ENSG00000163624,ENSG00000165029,ENSG00000087303,ENSG00000162873,ENSG00000111249,ENSG00000095321,ENSG00000129514,ENSG00000102053,ENSG00000155816,ENSG00000007174,ENSG00000004799,ENSG00000166592,ENSG00000107438,ENSG00000172602,ENSG00000239620,ENSG00000125384,ENSG00000103150,ENSG00000161082,ENSG00000147246,ENSG00000215045,ENSG00000162496,ENSG00000162931,ENSG00000007350,ENSG00000083454,ENSG00000167914,ENSG00000141431,ENSG00000135638,ENSG00000188833,ENSG00000129244,ENSG00000125820,ENSG00000108830,ENSG00000147234,ENSG00000160111,ENSG00000204128,ENSG00000180535,ENSG00000132517,ENSG00000168970,ENSG00000040731,ENSG00000154654,ENSG00000089041,ENSG00000172508,ENSG00000167103,ENSG00000156298,ENSG00000169583,ENSG00000105519,ENSG00000203923,ENSG00000213402,ENSG00000197859,ENSG00000205922,ENSG00000149633,ENSG00000100346,ENSG00000167861,ENSG00000101695,ENSG00000104892,ENSG00000136002,ENSG00000090534,ENSG00000149781,ENSG00000183317,ENSG00000180447,ENSG00000138080,ENSG00000148482,ENSG00000182612,ENSG00000107829,ENSG00000144152,ENSG00000135447,ENSG00000129538,ENSG00000130876,ENSG00000035664,ENSG00000167393,ENSG00000006047,ENSG00000182492,ENSG00000197046,ENSG00000162849,ENSG00000121871,ENSG00000110148,ENSG00000225950,ENSG00000147255,ENSG00000139899,ENSG00000128872,ENSG00000159958,ENSG00000089692,ENSG00000213366,ENSG00000148832,ENSG00000129450,ENSG00000198353,ENSG00000132026,ENSG00000141750,ENSG00000172350,ENSG00000159713,ENSG00000083067,ENSG00000143416,ENSG00000163064,ENSG00000185100,ENSG00000148357,ENSG00000146250,ENSG00000135407,ENSG00000142046,ENSG00000116661,ENSG00000162552,ENSG00000078295,ENSG00000184163,ENSG00000166793,ENSG00000146005,ENSG00000106436,ENSG00000169750,ENSG00000179284,ENSG00000183397,ENSG00000006071,ENSG00000099998,ENSG00000157601,ENSG00000196406,ENSG00000167617,ENSG00000109758,ENSG00000185522,ENSG00000249853,ENSG00000271303,ENSG00000117643,ENSG00000254656,ENSG00000206069,ENSG00000148408,ENSG00000179088,ENSG00000183960,ENSG00000174428,ENSG00000106546,ENSG00000118194,ENSG00000141738,ENSG00000182700,ENSG00000146192,ENSG00000251493,ENSG00000106852,ENSG00000100604,ENSG00000170442,ENSG00000102349,ENSG00000101203,ENSG00000271605,ENSG00000126583,ENSG00000068615,ENSG00000115468,ENSG00000165171,ENSG00000184828,ENSG00000167653,ENSG00000204267,ENSG00000177138,ENSG00000169758,ENSG00000144285,ENSG00000108309,ENSG00000124839,ENSG00000111728,ENSG00000130751,ENSG00000066230,ENSG00000167748,ENSG00000170367,ENSG00000181333,ENSG00000170190,ENSG00000166961,ENSG00000187546,ENSG00000239282,ENSG00000174521,ENSG00000149926,ENSG00000128482,ENSG00000094755,ENSG00000148935,ENSG00000166016,ENSG00000182575,ENSG00000128713,ENSG00000087495,ENSG00000183230,ENSG00000167851,ENSG00000116329,ENSG00000142611,ENSG00000160471,ENSG00000065609,ENSG00000183914,ENSG00000197565,ENSG00000102010,ENSG00000055813,ENSG00000100453,ENSG00000165272,ENSG00000123405,ENSG00000196275,ENSG00000138347,ENSG00000145920,ENSG00000162526,ENSG00000044524,ENSG00000100285,ENSG00000235169,ENSG00000108622,ENSG00000149922,ENSG00000204363,ENSG00000122735,ENSG00000166869,ENSG00000198573,ENSG00000163864,ENSG00000227268,ENSG00000183486,ENSG00000164418,ENSG00000173267,ENSG00000139352,ENSG00000204882,ENSG00000166448,ENSG00000168334,ENSG00000185640,ENSG00000170703,ENSG00000100206,ENSG00000068831,ENSG00000160716,ENSG00000171954,ENSG00000124097,ENSG00000142233,ENSG00000052344,ENSG00000168143,ENSG00000168032,ENSG00000129654,ENSG00000182489,ENSG00000178445,ENSG00000241489,ENSG00000113739,ENSG00000148123,ENSG00000198691,ENSG00000104435,ENSG00000185046,ENSG00000081059,ENSG00000197471,ENSG00000176387,ENSG00000163995,ENSG00000189157,ENSG00000086967,ENSG00000142609,ENSG00000116035,ENSG00000140986,ENSG00000172794,ENSG00000198003,ENSG00000187260,ENSG00000143839,ENSG00000241484,ENSG00000163449,ENSG00000101198,ENSG00000105808,ENSG00000234719,ENSG00000116981,ENSG00000187730,ENSG00000177494,ENSG00000171502,ENSG00000178602,ENSG00000160472,ENSG00000183850,ENSG00000185101,ENSG00000134470,ENSG00000123329,ENSG00000130037,ENSG00000155265,ENSG00000092758,ENSG00000108684,ENSG00000010310,ENSG00000168959,ENSG00000173698,ENSG00000261308,ENSG00000148204,ENSG00000262484,ENSG00000189056,ENSG00000101349,ENSG00000125851,ENSG00000164794,ENSG00000105649,ENSG00000183837,ENSG00000131044,ENSG00000130055,ENSG00000090554,ENSG00000175985,ENSG00000248592
TF	Factor: GEMIN3; motif: NCWGGRARRGRGNGNG	TF:M09727	FALSE	1.26e-07	6.90004	8747	2256	1132	20012	ENSG00000128573,ENSG00000179772,ENSG00000163395,ENSG00000164283,ENSG00000085741,ENSG00000131386,ENSG00000184845,ENSG00000162723,ENSG00000104081,ENSG00000115461,ENSG00000144476,ENSG00000146411,ENSG00000100311,ENSG00000205795,ENSG00000152402,ENSG00000174469,ENSG00000131242,ENSG00000021300,ENSG00000149212,ENSG00000078018,ENSG00000213626,ENSG00000170498,ENSG00000137726,ENSG00000178573,ENSG00000145198,ENSG00000133083,ENSG00000170153,ENSG00000124212,ENSG00000144583,ENSG00000176049,ENSG00000147174,ENSG00000204767,ENSG00000111859,ENSG00000154133,ENSG00000187634,ENSG00000157827,ENSG00000188322,ENSG00000175592,ENSG00000145681,ENSG00000168772,ENSG00000123095,ENSG00000023171,ENSG00000185022,ENSG00000106178,ENSG00000165046,ENSG00000168542,ENSG00000112769,ENSG00000102003,ENSG00000023608,ENSG00000142549,ENSG00000154928,ENSG00000134853,ENSG00000163297,ENSG00000163661,ENSG00000095752,ENSG00000049089,ENSG00000182463,ENSG00000185630,ENSG00000177675,ENSG00000197410,ENSG00000168453,ENSG00000168916,ENSG00000118503,ENSG00000138131,ENSG00000164176,ENSG00000167614,ENSG00000235109,ENSG00000105855,ENSG00000104856,ENSG00000198732,ENSG00000111087,ENSG00000099864,ENSG00000173801,ENSG00000163346,ENSG00000122861,ENSG00000125355,ENSG00000198576,ENSG00000189184,ENSG00000159399,ENSG00000142303,ENSG00000124766,ENSG00000204262,ENSG00000132274,ENSG00000006016,ENSG00000189068,ENSG00000146122,ENSG00000221890,ENSG00000116774,ENSG00000134532,ENSG00000168404,ENSG00000164938,ENSG00000159403,ENSG00000146232,ENSG00000131018,ENSG00000176170,ENSG00000197415,ENSG00000157168,ENSG00000076716,ENSG00000171604,ENSG00000087074,ENSG00000076356,ENSG00000177464,ENSG00000026508,ENSG00000063180,ENSG00000130635,ENSG00000153404,ENSG00000162490,ENSG00000198910,ENSG00000011201,ENSG00000176697,ENSG00000164949,ENSG00000175928,ENSG00000146376,ENSG00000196628,ENSG00000113070,ENSG00000197467,ENSG00000138623,ENSG00000177150,ENSG00000162512,ENSG00000088756,ENSG00000052749,ENSG00000162706,ENSG00000124813,ENSG00000128591,ENSG00000116990,ENSG00000143341,ENSG00000006283,ENSG00000099204,ENSG00000166401,ENSG00000171617,ENSG00000060718,ENSG00000240583,ENSG00000205213,ENSG00000136997,ENSG00000120738,ENSG00000006534,ENSG00000175197,ENSG00000187091,ENSG00000071246,ENSG00000173227,ENSG00000054654,ENSG00000130294,ENSG00000138678,ENSG00000074181,ENSG00000114850,ENSG00000124225,ENSG00000011422,ENSG00000196449,ENSG00000131669,ENSG00000164638,ENSG00000116717,ENSG00000205978,ENSG00000113578,ENSG00000114861,ENSG00000165655,ENSG00000108846,ENSG00000129038,ENSG00000187210,ENSG00000140416,ENSG00000198805,ENSG00000171132,ENSG00000160179,ENSG00000187123,ENSG00000080823,ENSG00000134824,ENSG00000136999,ENSG00000142871,ENSG00000175352,ENSG00000184194,ENSG00000146373,ENSG00000149131,ENSG00000140961,ENSG00000049239,ENSG00000169083,ENSG00000117143,ENSG00000100167,ENSG00000106366,ENSG00000172346,ENSG00000105290,ENSG00000167680,ENSG00000162599,ENSG00000112972,ENSG00000104447,ENSG00000074416,ENSG00000106333,ENSG00000163293,ENSG00000165424,ENSG00000154118,ENSG00000250510,ENSG00000124145,ENSG00000150938,ENSG00000067533,ENSG00000114767,ENSG00000131378,ENSG00000176171,ENSG00000143067,ENSG00000104967,ENSG00000134243,ENSG00000105976,ENSG00000133243,ENSG00000100321,ENSG00000108179,ENSG00000099910,ENSG00000077150,ENSG00000175643,ENSG00000144655,ENSG00000196878,ENSG00000165434,ENSG00000183049,ENSG00000100626,ENSG00000105894,ENSG00000184557,ENSG00000168056,ENSG00000178104,ENSG00000184156,ENSG00000179431,ENSG00000123384,ENSG00000172037,ENSG00000074219,ENSG00000189410,ENSG00000107731,ENSG00000120129,ENSG00000165271,ENSG00000196935,ENSG00000134802,ENSG00000117395,ENSG00000113504,ENSG00000140950,ENSG00000125148,ENSG00000156218,ENSG00000144730,ENSG00000139182,ENSG00000114115,ENSG00000185189,ENSG00000088280,ENSG00000130707,ENSG00000257093,ENSG00000156535,ENSG00000089195,ENSG00000164976,ENSG00000126368,ENSG00000184702,ENSG00000132182,ENSG00000167702,ENSG00000168685,ENSG00000100968,ENSG00000144645,ENSG00000084636,ENSG00000113657,ENSG00000083799,ENSG00000143333,ENSG00000154229,ENSG00000049759,ENSG00000115758,ENSG00000118523,ENSG00000167693,ENSG00000189339,ENSG00000188976,ENSG00000074590,ENSG00000011028,ENSG00000108947,ENSG00000117461,ENSG00000135905,ENSG00000172638,ENSG00000107554,ENSG00000152137,ENSG00000130766,ENSG00000100154,ENSG00000176014,ENSG00000053372,ENSG00000054793,ENSG00000186432,ENSG00000188643,ENSG00000049192,ENSG00000103485,ENSG00000141458,ENSG00000187244,ENSG00000105835,ENSG00000103415,ENSG00000197498,ENSG00000110047,ENSG00000198142,ENSG00000134574,ENSG00000166341,ENSG00000148700,ENSG00000026559,ENSG00000119669,ENSG00000067445,ENSG00000152223,ENSG00000021826,ENSG00000143256,ENSG00000242498,ENSG00000173559,ENSG00000168502,ENSG00000149485,ENSG00000143061,ENSG00000165801,ENSG00000066322,ENSG00000180801,ENSG00000123636,ENSG00000018699,ENSG00000021762,ENSG00000169908,ENSG00000137309,ENSG00000116649,ENSG00000175166,ENSG00000143384,ENSG00000113721,ENSG00000141736,ENSG00000132603,ENSG00000058668,ENSG00000140859,ENSG00000005238,ENSG00000119655,ENSG00000183723,ENSG00000117122,ENSG00000113645,ENSG00000126016,ENSG00000164050,ENSG00000153815,ENSG00000164687,ENSG00000166073,ENSG00000102316,ENSG00000136891,ENSG00000103187,ENSG00000055483,ENSG00000120526,ENSG00000077942,ENSG00000187954,ENSG00000137692,ENSG00000105281,ENSG00000109320,ENSG00000074047,ENSG00000141076,ENSG00000116584,ENSG00000104131,ENSG00000175274,ENSG00000197256,ENSG00000025772,ENSG00000072274,ENSG00000205336,ENSG00000164134,ENSG00000111641,ENSG00000197905,ENSG00000109971,ENSG00000111371,ENSG00000138035,ENSG00000100664,ENSG00000135424,ENSG00000204869,ENSG00000204580,ENSG00000128266,ENSG00000117602,ENSG00000079263,ENSG00000006210,ENSG00000174173,ENSG00000170454,ENSG00000089250,ENSG00000154217,ENSG00000155980,ENSG00000163376,ENSG00000164199,ENSG00000177990,ENSG00000130522,ENSG00000109534,ENSG00000012171,ENSG00000185565,ENSG00000099139,ENSG00000123342,ENSG00000089048,ENSG00000197385,ENSG00000155760,ENSG00000117174,ENSG00000073331,ENSG00000130517,ENSG00000196739,ENSG00000169896,ENSG00000152078,ENSG00000135750,ENSG00000158270,ENSG00000113742,ENSG00000012779,ENSG00000040608,ENSG00000136840,ENSG00000184384,ENSG00000169302,ENSG00000160124,ENSG00000165795,ENSG00000197496,ENSG00000150630,ENSG00000189120,ENSG00000106537,ENSG00000158292,ENSG00000177045,ENSG00000171346,ENSG00000183248,ENSG00000092096,ENSG00000165644,ENSG00000113356,ENSG00000019186,ENSG00000056998,ENSG00000105516,ENSG00000146278,ENSG00000128340,ENSG00000135625,ENSG00000178607,ENSG00000247626,ENSG00000164647,ENSG00000182010,ENSG00000138496,ENSG00000090539,ENSG00000131650,ENSG00000239672,ENSG00000129946,ENSG00000007314,ENSG00000110944,ENSG00000183762,ENSG00000173597,ENSG00000185338,ENSG00000205269,ENSG00000186998,ENSG00000105559,ENSG00000128045,ENSG00000172296,ENSG00000151062,ENSG00000181773,ENSG00000167107,ENSG00000198795,ENSG00000067840,ENSG00000114423,ENSG00000126217,ENSG00000174804,ENSG00000185269,ENSG00000105612,ENSG00000138449,ENSG00000133466,ENSG00000146950,ENSG00000163947,ENSG00000065717,ENSG00000115363,ENSG00000180998,ENSG00000124496,ENSG00000183496,ENSG00000162878,ENSG00000167371,ENSG00000139200,ENSG00000163683,ENSG00000120158,ENSG00000126878,ENSG00000261115,ENSG00000105656,ENSG00000103034,ENSG00000161682,ENSG00000160325,ENSG00000066056,ENSG00000165995,ENSG00000103355,ENSG00000152208,ENSG00000137266,ENSG00000143995,ENSG00000156587,ENSG00000066468,ENSG00000100314,ENSG00000156232,ENSG00000007402,ENSG00000004777,ENSG00000182261,ENSG00000137103,ENSG00000172348,ENSG00000106089,ENSG00000165973,ENSG00000112796,ENSG00000179361,ENSG00000184937,ENSG00000132854,ENSG00000144406,ENSG00000174791,ENSG00000120328,ENSG00000158246,ENSG00000162520,ENSG00000177098,ENSG00000243244,ENSG00000007516,ENSG00000086991,ENSG00000148655,ENSG00000143847,ENSG00000158106,ENSG00000162746,ENSG00000128394,ENSG00000175003,ENSG00000196814,ENSG00000119699,ENSG00000010295,ENSG00000187800,ENSG00000111262,ENSG00000165507,ENSG00000171385,ENSG00000136040,ENSG00000157851,ENSG00000109458,ENSG00000119508,ENSG00000163638,ENSG00000187955,ENSG00000105696,ENSG00000175445,ENSG00000123560,ENSG00000145687,ENSG00000137877,ENSG00000176136,ENSG00000237693,ENSG00000151690,ENSG00000164077,ENSG00000131015,ENSG00000164161,ENSG00000154162,ENSG00000150540,ENSG00000170989,ENSG00000170345,ENSG00000163347,ENSG00000171388,ENSG00000069122,ENSG00000100055,ENSG00000166473,ENSG00000206535,ENSG00000141837,ENSG00000076770,ENSG00000144366,ENSG00000204060,ENSG00000211448,ENSG00000151623,ENSG00000115556,ENSG00000127561,ENSG00000172548,ENSG00000169252,ENSG00000124593,ENSG00000169884,ENSG00000136237,ENSG00000179163,ENSG00000180730,ENSG00000163704,ENSG00000105289,ENSG00000128016,ENSG00000177398,ENSG00000104267,ENSG00000100336,ENSG00000205002,ENSG00000107518,ENSG00000239779,ENSG00000081052,ENSG00000120915,ENSG00000165646,ENSG00000189143,ENSG00000186017,ENSG00000183760,ENSG00000186469,ENSG00000147251,ENSG00000152284,ENSG00000104321,ENSG00000187688,ENSG00000197959,ENSG00000166450,ENSG00000187323,ENSG00000110628,ENSG00000144115,ENSG00000131979,ENSG00000119943,ENSG00000141519,ENSG00000166033,ENSG00000204991,ENSG00000138944,ENSG00000163040,ENSG00000104691,ENSG00000205403,ENSG00000181444,ENSG00000205927,ENSG00000215182,ENSG00000140807,ENSG00000135116,ENSG00000077616,ENSG00000139044,ENSG00000143494,ENSG00000090238,ENSG00000174640,ENSG00000155966,ENSG00000113494,ENSG00000130592,ENSG00000182901,ENSG00000179029,ENSG00000112182,ENSG00000146197,ENSG00000160183,ENSG00000139973,ENSG00000104415,ENSG00000087301,ENSG00000127585,ENSG00000166689,ENSG00000197142,ENSG00000174080,ENSG00000112852,ENSG00000171105,ENSG00000117707,ENSG00000171219,ENSG00000079337,ENSG00000151892,ENSG00000198963,ENSG00000140450,ENSG00000188766,ENSG00000130433,ENSG00000027869,ENSG00000158486,ENSG00000181513,ENSG00000175497,ENSG00000185561,ENSG00000135373,ENSG00000137809,ENSG00000152926,ENSG00000163216,ENSG00000078114,ENSG00000143858,ENSG00000164330,ENSG00000133247,ENSG00000002933,ENSG00000144857,ENSG00000196431,ENSG00000186806,ENSG00000168306,ENSG00000101074,ENSG00000115596,ENSG00000123243,ENSG00000213462,ENSG00000118596,ENSG00000178150,ENSG00000118513,ENSG00000087116,ENSG00000178038,ENSG00000170382,ENSG00000123685,ENSG00000181350,ENSG00000137449,ENSG00000101463,ENSG00000112137,ENSG00000196188,ENSG00000144485,ENSG00000089847,ENSG00000182752,ENSG00000091972,ENSG00000164093,ENSG00000019169,ENSG00000134323,ENSG00000242265,ENSG00000164520,ENSG00000106536,ENSG00000127528,ENSG00000170801,ENSG00000074660,ENSG00000167100,ENSG00000175938,ENSG00000144908,ENSG00000170684,ENSG00000114646,ENSG00000172375,ENSG00000167723,ENSG00000130813,ENSG00000114654,ENSG00000139219,ENSG00000100122,ENSG00000006606,ENSG00000179954,ENSG00000088726,ENSG00000114698,ENSG00000130226,ENSG00000159753,ENSG00000086205,ENSG00000196196,ENSG00000138380,ENSG00000160323,ENSG00000161381,ENSG00000197279,ENSG00000153246,ENSG00000164619,ENSG00000203783,ENSG00000147509,ENSG00000136378,ENSG00000113296,ENSG00000131771,ENSG00000140398,ENSG00000127084,ENSG00000146070,ENSG00000089225,ENSG00000136155,ENSG00000132016,ENSG00000171812,ENSG00000147257,ENSG00000102935,ENSG00000205593,ENSG00000038427,ENSG00000168918,ENSG00000081842,ENSG00000168481,ENSG00000136231,ENSG00000148053,ENSG00000169548,ENSG00000272636,ENSG00000198223,ENSG00000173406,ENSG00000172733,ENSG00000110195,ENSG00000173950,ENSG00000213088,ENSG00000169435,ENSG00000125730,ENSG00000139737,ENSG00000149043,ENSG00000079277,ENSG00000155918,ENSG00000162782,ENSG00000159784,ENSG00000196220,ENSG00000121454,ENSG00000197557,ENSG00000139292,ENSG00000120088,ENSG00000162068,ENSG00000189001,ENSG00000087085,ENSG00000087253,ENSG00000184916,ENSG00000179630,ENSG00000162373,ENSG00000102230,ENSG00000153233,ENSG00000168913,ENSG00000144596,ENSG00000146276,ENSG00000187908,ENSG00000174951,ENSG00000173531,ENSG00000198400,ENSG00000188385,ENSG00000078725,ENSG00000130475,ENSG00000177688,ENSG00000120049,ENSG00000152672,ENSG00000115257,ENSG00000136250,ENSG00000185436,ENSG00000161509,ENSG00000142765,ENSG00000073910,ENSG00000164136,ENSG00000196659,ENSG00000172399,ENSG00000091129,ENSG00000101306,ENSG00000180425,ENSG00000105427,ENSG00000184012,ENSG00000087303,ENSG00000162873,ENSG00000111249,ENSG00000095321,ENSG00000129514,ENSG00000141622,ENSG00000186684,ENSG00000136542,ENSG00000007174,ENSG00000125618,ENSG00000004799,ENSG00000165591,ENSG00000149090,ENSG00000197245,ENSG00000214694,ENSG00000161958,ENSG00000101188,ENSG00000166592,ENSG00000172602,ENSG00000125384,ENSG00000103150,ENSG00000161082,ENSG00000163814,ENSG00000196154,ENSG00000234409,ENSG00000182993,ENSG00000188897,ENSG00000142235,ENSG00000162496,ENSG00000185739,ENSG00000167740,ENSG00000105550,ENSG00000188833,ENSG00000162511,ENSG00000186710,ENSG00000108849,ENSG00000251664,ENSG00000125820,ENSG00000108830,ENSG00000147234,ENSG00000186094,ENSG00000244242,ENSG00000160111,ENSG00000105929,ENSG00000151617,ENSG00000172482,ENSG00000168970,ENSG00000154654,ENSG00000089041,ENSG00000125510,ENSG00000115604,ENSG00000172508,ENSG00000135318,ENSG00000138185,ENSG00000095932,ENSG00000175874,ENSG00000169583,ENSG00000105519,ENSG00000213402,ENSG00000090339,ENSG00000179344,ENSG00000197859,ENSG00000149633,ENSG00000100346,ENSG00000104892,ENSG00000115266,ENSG00000090534,ENSG00000149781,ENSG00000183317,ENSG00000180447,ENSG00000138080,ENSG00000113205,ENSG00000124507,ENSG00000182612,ENSG00000107829,ENSG00000196132,ENSG00000196972,ENSG00000135447,ENSG00000181409,ENSG00000099957,ENSG00000176428,ENSG00000129538,ENSG00000130876,ENSG00000243811,ENSG00000116031,ENSG00000113248,ENSG00000205078,ENSG00000117425,ENSG00000173389,ENSG00000006047,ENSG00000104808,ENSG00000182492,ENSG00000197046,ENSG00000162849,ENSG00000121871,ENSG00000110148,ENSG00000186832,ENSG00000225950,ENSG00000147255,ENSG00000243709,ENSG00000181982,ENSG00000159958,ENSG00000089692,ENSG00000148832,ENSG00000179023,ENSG00000129450,ENSG00000198353,ENSG00000166578,ENSG00000159713,ENSG00000140459,ENSG00000083067,ENSG00000184185,ENSG00000106006,ENSG00000163064,ENSG00000159251,ENSG00000185100,ENSG00000148357,ENSG00000106483,ENSG00000196189,ENSG00000188277,ENSG00000116661,ENSG00000232859,ENSG00000105851,ENSG00000162552,ENSG00000078295,ENSG00000184163,ENSG00000048540,ENSG00000166793,ENSG00000146005,ENSG00000182578,ENSG00000235387,ENSG00000198074,ENSG00000106436,ENSG00000169750,ENSG00000183397,ENSG00000006071,ENSG00000157601,ENSG00000085465,ENSG00000104921,ENSG00000154153,ENSG00000167617,ENSG00000109758,ENSG00000182103,ENSG00000139269,ENSG00000215644,ENSG00000163431,ENSG00000038295,ENSG00000254656,ENSG00000148408,ENSG00000179088,ENSG00000198673,ENSG00000183960,ENSG00000105479,ENSG00000189195,ENSG00000183690,ENSG00000072182,ENSG00000050030,ENSG00000102837,ENSG00000197870,ENSG00000141738,ENSG00000146192,ENSG00000185479,ENSG00000251493,ENSG00000106852,ENSG00000179399,ENSG00000170442,ENSG00000179111,ENSG00000188060,ENSG00000102349,ENSG00000139445,ENSG00000188783,ENSG00000101203,ENSG00000187957,ENSG00000105668,ENSG00000205838,ENSG00000138669,ENSG00000224389,ENSG00000126583,ENSG00000006611,ENSG00000115468,ENSG00000158156,ENSG00000049283,ENSG00000184828,ENSG00000267221,ENSG00000168676,ENSG00000186496,ENSG00000198520,ENSG00000167653,ENSG00000204267,ENSG00000108309,ENSG00000177108,ENSG00000183615,ENSG00000111728,ENSG00000118292,ENSG00000167995,ENSG00000167748,ENSG00000173530,ENSG00000173947,ENSG00000161955,ENSG00000170367,ENSG00000181333,ENSG00000172000,ENSG00000182916,ENSG00000256043,ENSG00000170190,ENSG00000166961,ENSG00000122145,ENSG00000239282,ENSG00000244731,ENSG00000204175,ENSG00000155897,ENSG00000149926,ENSG00000128482,ENSG00000094755,ENSG00000101825,ENSG00000165084,ENSG00000166016,ENSG00000182575,ENSG00000156925,ENSG00000164929,ENSG00000128713,ENSG00000087495,ENSG00000174837,ENSG00000167851,ENSG00000116329,ENSG00000137198,ENSG00000188404,ENSG00000142611,ENSG00000160471,ENSG00000065609,ENSG00000214140,ENSG00000261949,ENSG00000183914,ENSG00000082196,ENSG00000173557,ENSG00000140557,ENSG00000158008,ENSG00000145920,ENSG00000162526,ENSG00000100285,ENSG00000128610,ENSG00000235169,ENSG00000108622,ENSG00000149922,ENSG00000172243,ENSG00000166736,ENSG00000160318,ENSG00000198573,ENSG00000130700,ENSG00000158859,ENSG00000164932,ENSG00000125850,ENSG00000183484,ENSG00000197165,ENSG00000188452,ENSG00000081138,ENSG00000164418,ENSG00000204970,ENSG00000255663,ENSG00000175426,ENSG00000173267,ENSG00000139352,ENSG00000144130,ENSG00000166448,ENSG00000168334,ENSG00000185640,ENSG00000124466,ENSG00000240038,ENSG00000239713,ENSG00000100206,ENSG00000125775,ENSG00000198203,ENSG00000068831,ENSG00000128298,ENSG00000186081,ENSG00000124097,ENSG00000101280,ENSG00000039068,ENSG00000142233,ENSG00000215018,ENSG00000052344,ENSG00000168143,ENSG00000168032,ENSG00000167850,ENSG00000129654,ENSG00000005961,ENSG00000178445,ENSG00000138769,ENSG00000143603,ENSG00000186648,ENSG00000203782,ENSG00000107159,ENSG00000109625,ENSG00000144488,ENSG00000241489,ENSG00000113739,ENSG00000170209,ENSG00000197816,ENSG00000188316,ENSG00000105549,ENSG00000104435,ENSG00000185046,ENSG00000183668,ENSG00000129170,ENSG00000163995,ENSG00000189157,ENSG00000086967,ENSG00000112936,ENSG00000116035,ENSG00000140986,ENSG00000172794,ENSG00000135744,ENSG00000198003,ENSG00000187260,ENSG00000103227,ENSG00000184451,ENSG00000148057,ENSG00000241484,ENSG00000197993,ENSG00000163449,ENSG00000009694,ENSG00000166816,ENSG00000102904,ENSG00000197616,ENSG00000146374,ENSG00000105808,ENSG00000118307,ENSG00000171790,ENSG00000156475,ENSG00000144460,ENSG00000106479,ENSG00000151224,ENSG00000110975,ENSG00000187730,ENSG00000124143,ENSG00000170846,ENSG00000177494,ENSG00000171502,ENSG00000176907,ENSG00000160472,ENSG00000183850,ENSG00000263874,ENSG00000140873,ENSG00000163092,ENSG00000173762,ENSG00000172738,ENSG00000130037,ENSG00000156966,ENSG00000155265,ENSG00000141497,ENSG00000092758,ENSG00000108684,ENSG00000010310,ENSG00000168959,ENSG00000173698,ENSG00000165023,ENSG00000261308,ENSG00000188779,ENSG00000262484,ENSG00000189056,ENSG00000168135,ENSG00000022355,ENSG00000111319,ENSG00000187595,ENSG00000105649,ENSG00000183837,ENSG00000231389,ENSG00000187554,ENSG00000130055,ENSG00000198597,ENSG00000064195,ENSG00000159708,ENSG00000180096,ENSG00000253767
TF	Factor: LUMAN; motif: CYCAGCYYCY; match class: 1	TF:M09729_1	FALSE	1.42e-07	6.84722	4729	2256	660	20012	ENSG00000196611,ENSG00000140379,ENSG00000179772,ENSG00000085741,ENSG00000104081,ENSG00000186847,ENSG00000100311,ENSG00000185585,ENSG00000131242,ENSG00000077522,ENSG00000148541,ENSG00000162711,ENSG00000021300,ENSG00000185483,ENSG00000137726,ENSG00000145198,ENSG00000133083,ENSG00000184489,ENSG00000175592,ENSG00000137834,ENSG00000171227,ENSG00000142549,ENSG00000163661,ENSG00000146700,ENSG00000049089,ENSG00000182463,ENSG00000197410,ENSG00000168453,ENSG00000168916,ENSG00000118503,ENSG00000138131,ENSG00000167614,ENSG00000235109,ENSG00000104856,ENSG00000111087,ENSG00000099864,ENSG00000138336,ENSG00000122861,ENSG00000198576,ENSG00000142303,ENSG00000157680,ENSG00000006016,ENSG00000063127,ENSG00000189068,ENSG00000146122,ENSG00000116774,ENSG00000168404,ENSG00000164938,ENSG00000187775,ENSG00000176170,ENSG00000171604,ENSG00000169994,ENSG00000026508,ENSG00000063180,ENSG00000103647,ENSG00000150893,ENSG00000249992,ENSG00000011201,ENSG00000175928,ENSG00000162512,ENSG00000101187,ENSG00000162706,ENSG00000213347,ENSG00000124813,ENSG00000182054,ENSG00000136997,ENSG00000006534,ENSG00000136205,ENSG00000158258,ENSG00000173227,ENSG00000054654,ENSG00000130294,ENSG00000020181,ENSG00000109846,ENSG00000011422,ENSG00000196449,ENSG00000131669,ENSG00000108821,ENSG00000136943,ENSG00000205978,ENSG00000106123,ENSG00000129038,ENSG00000102804,ENSG00000187210,ENSG00000198805,ENSG00000160179,ENSG00000148841,ENSG00000175352,ENSG00000146373,ENSG00000149131,ENSG00000140961,ENSG00000169083,ENSG00000138764,ENSG00000213722,ENSG00000079931,ENSG00000100167,ENSG00000122870,ENSG00000048162,ENSG00000105290,ENSG00000162599,ENSG00000102996,ENSG00000106333,ENSG00000154118,ENSG00000114767,ENSG00000131378,ENSG00000104967,ENSG00000105976,ENSG00000140937,ENSG00000133243,ENSG00000143126,ENSG00000108179,ENSG00000144655,ENSG00000172819,ENSG00000196878,ENSG00000100626,ENSG00000105894,ENSG00000184557,ENSG00000168056,ENSG00000178104,ENSG00000184156,ENSG00000087245,ENSG00000091409,ENSG00000172037,ENSG00000128268,ENSG00000074219,ENSG00000188522,ENSG00000165271,ENSG00000171017,ENSG00000185760,ENSG00000139174,ENSG00000134802,ENSG00000113504,ENSG00000125148,ENSG00000185189,ENSG00000088280,ENSG00000257093,ENSG00000164976,ENSG00000110492,ENSG00000132182,ENSG00000100968,ENSG00000084636,ENSG00000143333,ENSG00000074590,ENSG00000108947,ENSG00000184792,ENSG00000152137,ENSG00000100154,ENSG00000162734,ENSG00000111252,ENSG00000188643,ENSG00000139289,ENSG00000187244,ENSG00000112578,ENSG00000105835,ENSG00000110880,ENSG00000110047,ENSG00000035862,ENSG00000164465,ENSG00000143819,ENSG00000157657,ENSG00000143256,ENSG00000174136,ENSG00000021762,ENSG00000142185,ENSG00000113721,ENSG00000140859,ENSG00000184117,ENSG00000117122,ENSG00000114019,ENSG00000153815,ENSG00000154310,ENSG00000073008,ENSG00000109917,ENSG00000109320,ENSG00000116584,ENSG00000175274,ENSG00000111057,ENSG00000198042,ENSG00000155438,ENSG00000121753,ENSG00000109971,ENSG00000179242,ENSG00000149591,ENSG00000225614,ENSG00000185989,ENSG00000006210,ENSG00000170454,ENSG00000120051,ENSG00000163376,ENSG00000177990,ENSG00000141401,ENSG00000112414,ENSG00000012171,ENSG00000106991,ENSG00000074370,ENSG00000177192,ENSG00000070371,ENSG00000266714,ENSG00000137868,ENSG00000171368,ENSG00000130517,ENSG00000169896,ENSG00000090530,ENSG00000158270,ENSG00000197496,ENSG00000189120,ENSG00000158292,ENSG00000177045,ENSG00000171346,ENSG00000183248,ENSG00000092096,ENSG00000180340,ENSG00000113356,ENSG00000056998,ENSG00000173281,ENSG00000146278,ENSG00000090539,ENSG00000131650,ENSG00000129946,ENSG00000007314,ENSG00000120784,ENSG00000185338,ENSG00000123096,ENSG00000064309,ENSG00000181773,ENSG00000072041,ENSG00000067840,ENSG00000174804,ENSG00000105612,ENSG00000100036,ENSG00000133466,ENSG00000163947,ENSG00000180998,ENSG00000167371,ENSG00000122707,ENSG00000139200,ENSG00000139971,ENSG00000120158,ENSG00000126878,ENSG00000149798,ENSG00000103034,ENSG00000161682,ENSG00000160325,ENSG00000176533,ENSG00000103355,ENSG00000178685,ENSG00000152208,ENSG00000078549,ENSG00000135678,ENSG00000156587,ENSG00000100314,ENSG00000156232,ENSG00000007402,ENSG00000004777,ENSG00000137103,ENSG00000075240,ENSG00000172348,ENSG00000196872,ENSG00000174791,ENSG00000186191,ENSG00000162520,ENSG00000177098,ENSG00000243244,ENSG00000125966,ENSG00000143851,ENSG00000166546,ENSG00000167964,ENSG00000196814,ENSG00000119699,ENSG00000065361,ENSG00000165507,ENSG00000171385,ENSG00000187867,ENSG00000157851,ENSG00000105696,ENSG00000008517,ENSG00000175445,ENSG00000145687,ENSG00000180884,ENSG00000164161,ENSG00000026950,ENSG00000197614,ENSG00000141837,ENSG00000064687,ENSG00000100100,ENSG00000182871,ENSG00000206077,ENSG00000204060,ENSG00000151623,ENSG00000127561,ENSG00000172548,ENSG00000124593,ENSG00000154319,ENSG00000136237,ENSG00000179163,ENSG00000143578,ENSG00000179841,ENSG00000165646,ENSG00000188039,ENSG00000152284,ENSG00000133069,ENSG00000175093,ENSG00000055118,ENSG00000196502,ENSG00000110628,ENSG00000144115,ENSG00000104953,ENSG00000003249,ENSG00000204991,ENSG00000181444,ENSG00000205927,ENSG00000143434,ENSG00000215182,ENSG00000074855,ENSG00000135116,ENSG00000183876,ENSG00000139044,ENSG00000143494,ENSG00000090238,ENSG00000174640,ENSG00000136859,ENSG00000179029,ENSG00000112182,ENSG00000146197,ENSG00000104415,ENSG00000087301,ENSG00000127585,ENSG00000149679,ENSG00000197142,ENSG00000171798,ENSG00000010319,ENSG00000117707,ENSG00000171219,ENSG00000079337,ENSG00000198963,ENSG00000140450,ENSG00000188766,ENSG00000130433,ENSG00000027869,ENSG00000181513,ENSG00000167720,ENSG00000142065,ENSG00000185561,ENSG00000160781,ENSG00000100490,ENSG00000078114,ENSG00000143858,ENSG00000002933,ENSG00000144857,ENSG00000007255,ENSG00000186806,ENSG00000095777,ENSG00000101074,ENSG00000077264,ENSG00000166046,ENSG00000172006,ENSG00000178038,ENSG00000204542,ENSG00000153237,ENSG00000188338,ENSG00000101463,ENSG00000196188,ENSG00000089847,ENSG00000134323,ENSG00000242265,ENSG00000074660,ENSG00000167100,ENSG00000167037,ENSG00000170684,ENSG00000172375,ENSG00000224383,ENSG00000167525,ENSG00000100122,ENSG00000179954,ENSG00000130226,ENSG00000159753,ENSG00000161381,ENSG00000178789,ENSG00000165325,ENSG00000164619,ENSG00000136378,ENSG00000131771,ENSG00000187609,ENSG00000109107,ENSG00000147257,ENSG00000038427,ENSG00000124882,ENSG00000168918,ENSG00000136231,ENSG00000183018,ENSG00000272636,ENSG00000173406,ENSG00000172733,ENSG00000213088,ENSG00000198753,ENSG00000149043,ENSG00000108342,ENSG00000159784,ENSG00000141542,ENSG00000151067,ENSG00000121454,ENSG00000129757,ENSG00000120088,ENSG00000072163,ENSG00000162068,ENSG00000189001,ENSG00000145861,ENSG00000127415,ENSG00000184916,ENSG00000162373,ENSG00000135604,ENSG00000144596,ENSG00000104324,ENSG00000198400,ENSG00000142677,ENSG00000168062,ENSG00000130475,ENSG00000120049,ENSG00000126249,ENSG00000152672,ENSG00000197506,ENSG00000136250,ENSG00000184905,ENSG00000142765,ENSG00000073910,ENSG00000087589,ENSG00000188747,ENSG00000164136,ENSG00000082556,ENSG00000163624,ENSG00000171450,ENSG00000105427,ENSG00000196104,ENSG00000087303,ENSG00000111249,ENSG00000091262,ENSG00000182685,ENSG00000102053,ENSG00000141622,ENSG00000186684,ENSG00000128709,ENSG00000007174,ENSG00000117245,ENSG00000149090,ENSG00000161958,ENSG00000101188,ENSG00000166592,ENSG00000162804,ENSG00000234409,ENSG00000142235,ENSG00000157873,ENSG00000185739,ENSG00000083454,ENSG00000105550,ENSG00000135638,ENSG00000188833,ENSG00000108849,ENSG00000204128,ENSG00000180535,ENSG00000105929,ENSG00000168970,ENSG00000125510,ENSG00000172508,ENSG00000138185,ENSG00000169583,ENSG00000213402,ENSG00000184979,ENSG00000157734,ENSG00000197859,ENSG00000205922,ENSG00000104892,ENSG00000149781,ENSG00000130518,ENSG00000124507,ENSG00000135447,ENSG00000181409,ENSG00000196460,ENSG00000141854,ENSG00000035664,ENSG00000167393,ENSG00000240764,ENSG00000128271,ENSG00000162849,ENSG00000110148,ENSG00000186832,ENSG00000225950,ENSG00000147255,ENSG00000137261,ENSG00000128872,ENSG00000159958,ENSG00000089692,ENSG00000148832,ENSG00000179023,ENSG00000198353,ENSG00000132026,ENSG00000166578,ENSG00000171119,ENSG00000143416,ENSG00000159251,ENSG00000118640,ENSG00000148357,ENSG00000196189,ENSG00000125434,ENSG00000142046,ENSG00000116661,ENSG00000162552,ENSG00000184163,ENSG00000146005,ENSG00000182578,ENSG00000235387,ENSG00000169750,ENSG00000183397,ENSG00000006071,ENSG00000253485,ENSG00000089820,ENSG00000099998,ENSG00000104921,ENSG00000154153,ENSG00000167617,ENSG00000109758,ENSG00000215644,ENSG00000271303,ENSG00000254656,ENSG00000105479,ENSG00000128052,ENSG00000004776,ENSG00000072182,ENSG00000106546,ENSG00000143167,ENSG00000141738,ENSG00000106852,ENSG00000033122,ENSG00000182866,ENSG00000179111,ENSG00000102349,ENSG00000101203,ENSG00000012223,ENSG00000224389,ENSG00000126583,ENSG00000006611,ENSG00000068615,ENSG00000049283,ENSG00000267221,ENSG00000167653,ENSG00000177108,ENSG00000130751,ENSG00000173530,ENSG00000173947,ENSG00000161955,ENSG00000170190,ENSG00000142449,ENSG00000244731,ENSG00000126500,ENSG00000149926,ENSG00000128482,ENSG00000182575,ENSG00000164929,ENSG00000174837,ENSG00000116329,ENSG00000137198,ENSG00000214140,ENSG00000261949,ENSG00000082196,ENSG00000055813,ENSG00000140368,ENSG00000165272,ENSG00000123405,ENSG00000196275,ENSG00000158008,ENSG00000179930,ENSG00000235169,ENSG00000163354,ENSG00000180777,ENSG00000122735,ENSG00000166682,ENSG00000102886,ENSG00000158859,ENSG00000142405,ENSG00000174945,ENSG00000125850,ENSG00000183484,ENSG00000197165,ENSG00000162426,ENSG00000204956,ENSG00000183775,ENSG00000095713,ENSG00000205744,ENSG00000196421,ENSG00000175426,ENSG00000173267,ENSG00000204882,ENSG00000168334,ENSG00000185640,ENSG00000125775,ENSG00000068831,ENSG00000160716,ENSG00000128298,ENSG00000186081,ENSG00000101280,ENSG00000039068,ENSG00000142233,ENSG00000117834,ENSG00000129654,ENSG00000203782,ENSG00000107159,ENSG00000109625,ENSG00000144488,ENSG00000241489,ENSG00000113739,ENSG00000257008,ENSG00000170209,ENSG00000105549,ENSG00000081059,ENSG00000197471,ENSG00000086967,ENSG00000165923,ENSG00000135744,ENSG00000187260,ENSG00000103227,ENSG00000184451,ENSG00000241484,ENSG00000186973,ENSG00000100365,ENSG00000101198,ENSG00000102904,ENSG00000197616,ENSG00000198798,ENSG00000129990,ENSG00000116981,ENSG00000198821,ENSG00000187730,ENSG00000182508,ENSG00000170846,ENSG00000178602,ENSG00000163283,ENSG00000160472,ENSG00000263874,ENSG00000185101,ENSG00000134470,ENSG00000172738,ENSG00000156966,ENSG00000169129,ENSG00000108684,ENSG00000168959,ENSG00000213213,ENSG00000261308,ENSG00000148204,ENSG00000262484,ENSG00000168135,ENSG00000101349,ENSG00000111319,ENSG00000125851,ENSG00000105649,ENSG00000183837,ENSG00000231389,ENSG00000187554,ENSG00000130055,ENSG00000090554,ENSG00000198597,ENSG00000166407
TF	Factor: ZNF148; motif: NNCCCCTCCCCC	TF:M12464	FALSE	1.75e-07	6.75784	7040	2256	934	20012	ENSG00000128573,ENSG00000162892,ENSG00000179772,ENSG00000188487,ENSG00000085741,ENSG00000184845,ENSG00000104081,ENSG00000108984,ENSG00000100311,ENSG00000135898,ENSG00000205795,ENSG00000182168,ENSG00000108375,ENSG00000174469,ENSG00000131242,ENSG00000148541,ENSG00000021300,ENSG00000185483,ENSG00000149212,ENSG00000078018,ENSG00000213626,ENSG00000170498,ENSG00000178573,ENSG00000169184,ENSG00000170153,ENSG00000124212,ENSG00000144583,ENSG00000176049,ENSG00000168675,ENSG00000147174,ENSG00000111859,ENSG00000184489,ENSG00000157827,ENSG00000166922,ENSG00000137834,ENSG00000168772,ENSG00000123095,ENSG00000023171,ENSG00000106178,ENSG00000171227,ENSG00000102003,ENSG00000142549,ENSG00000167552,ENSG00000163661,ENSG00000095752,ENSG00000182463,ENSG00000185630,ENSG00000128422,ENSG00000197410,ENSG00000168453,ENSG00000168916,ENSG00000182175,ENSG00000167614,ENSG00000198732,ENSG00000111087,ENSG00000099864,ENSG00000138336,ENSG00000163346,ENSG00000122861,ENSG00000111344,ENSG00000125355,ENSG00000198576,ENSG00000176406,ENSG00000110031,ENSG00000159399,ENSG00000142303,ENSG00000157680,ENSG00000124766,ENSG00000111110,ENSG00000132274,ENSG00000006016,ENSG00000139263,ENSG00000221890,ENSG00000134532,ENSG00000159403,ENSG00000146232,ENSG00000131018,ENSG00000176170,ENSG00000076716,ENSG00000171604,ENSG00000076356,ENSG00000063180,ENSG00000089472,ENSG00000130635,ENSG00000153404,ENSG00000117016,ENSG00000162490,ENSG00000198910,ENSG00000150893,ENSG00000071282,ENSG00000249992,ENSG00000011201,ENSG00000176697,ENSG00000141314,ENSG00000175928,ENSG00000146376,ENSG00000113070,ENSG00000197467,ENSG00000138623,ENSG00000177150,ENSG00000162512,ENSG00000162706,ENSG00000213347,ENSG00000124813,ENSG00000128591,ENSG00000006283,ENSG00000099204,ENSG00000166401,ENSG00000171617,ENSG00000060718,ENSG00000185920,ENSG00000240583,ENSG00000034152,ENSG00000120738,ENSG00000006534,ENSG00000205542,ENSG00000175197,ENSG00000071246,ENSG00000054654,ENSG00000130294,ENSG00000074181,ENSG00000020181,ENSG00000109846,ENSG00000227051,ENSG00000196449,ENSG00000108821,ENSG00000169116,ENSG00000165617,ENSG00000164638,ENSG00000178401,ENSG00000116717,ENSG00000092969,ENSG00000114861,ENSG00000140416,ENSG00000138193,ENSG00000198805,ENSG00000160179,ENSG00000135636,ENSG00000134824,ENSG00000136999,ENSG00000142871,ENSG00000175352,ENSG00000149131,ENSG00000169083,ENSG00000138764,ENSG00000188042,ENSG00000128564,ENSG00000100167,ENSG00000122870,ENSG00000106366,ENSG00000105290,ENSG00000167680,ENSG00000162599,ENSG00000104447,ENSG00000102996,ENSG00000074416,ENSG00000106333,ENSG00000166147,ENSG00000165424,ENSG00000154118,ENSG00000150938,ENSG00000104967,ENSG00000140937,ENSG00000101255,ENSG00000133243,ENSG00000100321,ENSG00000151240,ENSG00000049323,ENSG00000086730,ENSG00000077150,ENSG00000144655,ENSG00000172819,ENSG00000196878,ENSG00000183049,ENSG00000126524,ENSG00000184557,ENSG00000168056,ENSG00000178104,ENSG00000184156,ENSG00000179431,ENSG00000123384,ENSG00000087245,ENSG00000091409,ENSG00000128268,ENSG00000074219,ENSG00000189410,ENSG00000188522,ENSG00000160886,ENSG00000120129,ENSG00000165271,ENSG00000171017,ENSG00000185760,ENSG00000139174,ENSG00000117395,ENSG00000113504,ENSG00000125148,ENSG00000130702,ENSG00000185189,ENSG00000088280,ENSG00000166166,ENSG00000130707,ENSG00000257093,ENSG00000126368,ENSG00000184702,ENSG00000110492,ENSG00000132382,ENSG00000167702,ENSG00000137193,ENSG00000100968,ENSG00000144645,ENSG00000084636,ENSG00000119711,ENSG00000083799,ENSG00000049759,ENSG00000115758,ENSG00000167693,ENSG00000126351,ENSG00000163811,ENSG00000189339,ENSG00000074590,ENSG00000011028,ENSG00000177706,ENSG00000108947,ENSG00000184792,ENSG00000173145,ENSG00000115963,ENSG00000130766,ENSG00000100154,ENSG00000162734,ENSG00000176014,ENSG00000172379,ENSG00000111252,ENSG00000049192,ENSG00000087269,ENSG00000103485,ENSG00000125354,ENSG00000142627,ENSG00000112578,ENSG00000110880,ENSG00000134574,ENSG00000166341,ENSG00000035862,ENSG00000148700,ENSG00000119669,ENSG00000182670,ENSG00000143819,ENSG00000157657,ENSG00000067445,ENSG00000163171,ENSG00000173559,ENSG00000168502,ENSG00000143061,ENSG00000165801,ENSG00000155363,ENSG00000066322,ENSG00000021762,ENSG00000137309,ENSG00000143384,ENSG00000141736,ENSG00000107937,ENSG00000058668,ENSG00000140859,ENSG00000005238,ENSG00000116455,ENSG00000183723,ENSG00000184117,ENSG00000113645,ENSG00000126016,ENSG00000164050,ENSG00000114019,ENSG00000153815,ENSG00000179222,ENSG00000164086,ENSG00000154310,ENSG00000102316,ENSG00000136891,ENSG00000103187,ENSG00000077942,ENSG00000187954,ENSG00000109320,ENSG00000074047,ENSG00000141076,ENSG00000116584,ENSG00000128283,ENSG00000104131,ENSG00000175274,ENSG00000169032,ENSG00000197256,ENSG00000148840,ENSG00000197905,ENSG00000155850,ENSG00000109971,ENSG00000100664,ENSG00000145431,ENSG00000135424,ENSG00000204869,ENSG00000114315,ENSG00000128266,ENSG00000125740,ENSG00000185989,ENSG00000117602,ENSG00000006210,ENSG00000123933,ENSG00000087494,ENSG00000154217,ENSG00000188153,ENSG00000155980,ENSG00000141401,ENSG00000259207,ENSG00000112414,ENSG00000012171,ENSG00000185565,ENSG00000106991,ENSG00000099139,ENSG00000138641,ENSG00000105088,ENSG00000197385,ENSG00000266714,ENSG00000155760,ENSG00000137868,ENSG00000160094,ENSG00000171368,ENSG00000127080,ENSG00000164484,ENSG00000152078,ENSG00000158270,ENSG00000067836,ENSG00000040608,ENSG00000169302,ENSG00000165795,ENSG00000162551,ENSG00000158560,ENSG00000189120,ENSG00000158292,ENSG00000183248,ENSG00000092096,ENSG00000180340,ENSG00000181104,ENSG00000145911,ENSG00000019186,ENSG00000056998,ENSG00000173281,ENSG00000105516,ENSG00000163874,ENSG00000095794,ENSG00000128340,ENSG00000109654,ENSG00000182010,ENSG00000169231,ENSG00000090539,ENSG00000131650,ENSG00000129946,ENSG00000007314,ENSG00000183762,ENSG00000185338,ENSG00000205269,ENSG00000186998,ENSG00000105559,ENSG00000064309,ENSG00000167107,ENSG00000059728,ENSG00000067840,ENSG00000114423,ENSG00000126217,ENSG00000174804,ENSG00000185269,ENSG00000100036,ENSG00000146950,ENSG00000163947,ENSG00000065717,ENSG00000184898,ENSG00000124496,ENSG00000183496,ENSG00000162878,ENSG00000167371,ENSG00000186918,ENSG00000126878,ENSG00000261115,ENSG00000149798,ENSG00000179674,ENSG00000181649,ENSG00000185015,ENSG00000170271,ENSG00000161682,ENSG00000096696,ENSG00000176533,ENSG00000066056,ENSG00000165995,ENSG00000103355,ENSG00000182272,ENSG00000171703,ENSG00000178685,ENSG00000109323,ENSG00000078549,ENSG00000156587,ENSG00000066468,ENSG00000030419,ENSG00000130768,ENSG00000124406,ENSG00000101400,ENSG00000007402,ENSG00000004777,ENSG00000182261,ENSG00000119865,ENSG00000162494,ENSG00000106089,ENSG00000165973,ENSG00000112796,ENSG00000179361,ENSG00000184937,ENSG00000144406,ENSG00000174791,ENSG00000162520,ENSG00000243244,ENSG00000007516,ENSG00000125966,ENSG00000086991,ENSG00000148655,ENSG00000166546,ENSG00000143847,ENSG00000128394,ENSG00000196814,ENSG00000119699,ENSG00000065361,ENSG00000187800,ENSG00000198513,ENSG00000171385,ENSG00000136040,ENSG00000187867,ENSG00000157851,ENSG00000109458,ENSG00000119508,ENSG00000163638,ENSG00000162976,ENSG00000105696,ENSG00000008517,ENSG00000132563,ENSG00000145687,ENSG00000176293,ENSG00000171970,ENSG00000131015,ENSG00000164161,ENSG00000176244,ENSG00000170345,ENSG00000196139,ENSG00000223547,ENSG00000174749,ENSG00000141837,ENSG00000133985,ENSG00000064687,ENSG00000132122,ENSG00000005379,ENSG00000118777,ENSG00000146267,ENSG00000206077,ENSG00000110002,ENSG00000144366,ENSG00000204060,ENSG00000101665,ENSG00000151623,ENSG00000127561,ENSG00000172548,ENSG00000005471,ENSG00000169252,ENSG00000124593,ENSG00000169884,ENSG00000136237,ENSG00000104267,ENSG00000078900,ENSG00000136828,ENSG00000120915,ENSG00000179841,ENSG00000165646,ENSG00000189143,ENSG00000102271,ENSG00000142459,ENSG00000186469,ENSG00000147251,ENSG00000152284,ENSG00000184574,ENSG00000133069,ENSG00000055118,ENSG00000187688,ENSG00000197959,ENSG00000141576,ENSG00000101986,ENSG00000166450,ENSG00000110628,ENSG00000144115,ENSG00000119943,ENSG00000141519,ENSG00000184949,ENSG00000003249,ENSG00000138944,ENSG00000104691,ENSG00000181444,ENSG00000143434,ENSG00000135643,ENSG00000140807,ENSG00000112320,ENSG00000074855,ENSG00000135116,ENSG00000143494,ENSG00000134198,ENSG00000090238,ENSG00000174640,ENSG00000213085,ENSG00000136859,ENSG00000008382,ENSG00000113494,ENSG00000107736,ENSG00000130592,ENSG00000112182,ENSG00000146197,ENSG00000166689,ENSG00000179240,ENSG00000104213,ENSG00000117707,ENSG00000171219,ENSG00000079337,ENSG00000130193,ENSG00000151892,ENSG00000198963,ENSG00000140450,ENSG00000188766,ENSG00000103460,ENSG00000136928,ENSG00000181513,ENSG00000175497,ENSG00000198774,ENSG00000185561,ENSG00000160781,ENSG00000066032,ENSG00000137809,ENSG00000167771,ENSG00000112902,ENSG00000078114,ENSG00000143858,ENSG00000133247,ENSG00000002933,ENSG00000168528,ENSG00000168306,ENSG00000101074,ENSG00000115596,ENSG00000166046,ENSG00000099617,ENSG00000118596,ENSG00000178150,ENSG00000118513,ENSG00000087116,ENSG00000076555,ENSG00000153237,ENSG00000181350,ENSG00000137449,ENSG00000101463,ENSG00000112137,ENSG00000196188,ENSG00000144485,ENSG00000089847,ENSG00000182752,ENSG00000187479,ENSG00000113361,ENSG00000091972,ENSG00000134323,ENSG00000242265,ENSG00000074660,ENSG00000167100,ENSG00000137274,ENSG00000175938,ENSG00000144908,ENSG00000224383,ENSG00000167733,ENSG00000139219,ENSG00000100122,ENSG00000179954,ENSG00000130226,ENSG00000159753,ENSG00000086205,ENSG00000110900,ENSG00000154734,ENSG00000161381,ENSG00000113327,ENSG00000214274,ENSG00000197279,ENSG00000153246,ENSG00000164619,ENSG00000206052,ENSG00000147509,ENSG00000136378,ENSG00000131771,ENSG00000187609,ENSG00000187720,ENSG00000088881,ENSG00000140398,ENSG00000127084,ENSG00000102935,ENSG00000168918,ENSG00000168481,ENSG00000136231,ENSG00000148053,ENSG00000169548,ENSG00000272636,ENSG00000115226,ENSG00000173406,ENSG00000172733,ENSG00000213088,ENSG00000125730,ENSG00000189252,ENSG00000197380,ENSG00000043039,ENSG00000174600,ENSG00000108342,ENSG00000155918,ENSG00000159784,ENSG00000141542,ENSG00000151067,ENSG00000121454,ENSG00000189326,ENSG00000139292,ENSG00000178947,ENSG00000084453,ENSG00000120088,ENSG00000072163,ENSG00000162068,ENSG00000087085,ENSG00000185499,ENSG00000137571,ENSG00000162373,ENSG00000228594,ENSG00000198400,ENSG00000188385,ENSG00000196562,ENSG00000078725,ENSG00000119782,ENSG00000130475,ENSG00000177688,ENSG00000120049,ENSG00000152672,ENSG00000115257,ENSG00000131781,ENSG00000164764,ENSG00000185436,ENSG00000184905,ENSG00000161509,ENSG00000142765,ENSG00000003987,ENSG00000167363,ENSG00000188747,ENSG00000167711,ENSG00000172399,ENSG00000091129,ENSG00000163624,ENSG00000101306,ENSG00000105427,ENSG00000196104,ENSG00000162873,ENSG00000111249,ENSG00000129514,ENSG00000102053,ENSG00000141622,ENSG00000186684,ENSG00000136542,ENSG00000057704,ENSG00000128709,ENSG00000100290,ENSG00000155816,ENSG00000007174,ENSG00000188760,ENSG00000125618,ENSG00000101188,ENSG00000166592,ENSG00000107438,ENSG00000161082,ENSG00000147246,ENSG00000162804,ENSG00000234409,ENSG00000188897,ENSG00000142235,ENSG00000162496,ENSG00000121797,ENSG00000162931,ENSG00000007350,ENSG00000083454,ENSG00000105550,ENSG00000167914,ENSG00000134070,ENSG00000135638,ENSG00000162511,ENSG00000186710,ENSG00000129244,ENSG00000251664,ENSG00000125820,ENSG00000147234,ENSG00000160111,ENSG00000180535,ENSG00000040731,ENSG00000154654,ENSG00000125510,ENSG00000167103,ENSG00000095932,ENSG00000156298,ENSG00000169583,ENSG00000105519,ENSG00000203923,ENSG00000213402,ENSG00000090339,ENSG00000157734,ENSG00000197859,ENSG00000104892,ENSG00000115266,ENSG00000136002,ENSG00000090534,ENSG00000151948,ENSG00000180447,ENSG00000129009,ENSG00000113205,ENSG00000124507,ENSG00000196972,ENSG00000135447,ENSG00000181409,ENSG00000196460,ENSG00000176428,ENSG00000130876,ENSG00000243811,ENSG00000177301,ENSG00000240764,ENSG00000125731,ENSG00000117425,ENSG00000006047,ENSG00000179083,ENSG00000182492,ENSG00000121871,ENSG00000131951,ENSG00000165028,ENSG00000225950,ENSG00000139899,ENSG00000128872,ENSG00000181982,ENSG00000159958,ENSG00000188816,ENSG00000089692,ENSG00000148832,ENSG00000179023,ENSG00000198353,ENSG00000136244,ENSG00000166578,ENSG00000141750,ENSG00000172350,ENSG00000159713,ENSG00000171119,ENSG00000083067,ENSG00000143416,ENSG00000106006,ENSG00000163064,ENSG00000159251,ENSG00000185100,ENSG00000187650,ENSG00000148357,ENSG00000146250,ENSG00000188277,ENSG00000116661,ENSG00000078295,ENSG00000166793,ENSG00000146005,ENSG00000169750,ENSG00000179284,ENSG00000183397,ENSG00000006071,ENSG00000089820,ENSG00000099998,ENSG00000137707,ENSG00000167617,ENSG00000182103,ENSG00000185522,ENSG00000249853,ENSG00000215644,ENSG00000271303,ENSG00000117643,ENSG00000038295,ENSG00000254656,ENSG00000148408,ENSG00000179088,ENSG00000198673,ENSG00000105479,ENSG00000189195,ENSG00000004776,ENSG00000072182,ENSG00000050030,ENSG00000141738,ENSG00000106852,ENSG00000100604,ENSG00000170442,ENSG00000179111,ENSG00000139445,ENSG00000188783,ENSG00000101203,ENSG00000138669,ENSG00000126583,ENSG00000115468,ENSG00000049283,ENSG00000184828,ENSG00000186496,ENSG00000144285,ENSG00000108309,ENSG00000177108,ENSG00000053747,ENSG00000111728,ENSG00000066230,ENSG00000167748,ENSG00000173947,ENSG00000182916,ENSG00000170190,ENSG00000174521,ENSG00000204175,ENSG00000149926,ENSG00000128482,ENSG00000148935,ENSG00000101825,ENSG00000106336,ENSG00000166016,ENSG00000182575,ENSG00000164929,ENSG00000138172,ENSG00000128713,ENSG00000174837,ENSG00000116329,ENSG00000142611,ENSG00000134259,ENSG00000086696,ENSG00000160471,ENSG00000065609,ENSG00000183914,ENSG00000113212,ENSG00000165272,ENSG00000173557,ENSG00000123405,ENSG00000140557,ENSG00000044524,ENSG00000100285,ENSG00000149922,ENSG00000204363,ENSG00000166736,ENSG00000160318,ENSG00000166869,ENSG00000175785,ENSG00000130700,ENSG00000158859,ENSG00000125850,ENSG00000183484,ENSG00000162426,ENSG00000188452,ENSG00000183775,ENSG00000081138,ENSG00000095713,ENSG00000196421,ENSG00000164418,ENSG00000175426,ENSG00000166448,ENSG00000168334,ENSG00000185640,ENSG00000165730,ENSG00000239713,ENSG00000170703,ENSG00000100206,ENSG00000198203,ENSG00000068831,ENSG00000160716,ENSG00000101280,ENSG00000039068,ENSG00000142233,ENSG00000052344,ENSG00000163075,ENSG00000168143,ENSG00000178445,ENSG00000109625,ENSG00000273274,ENSG00000144488,ENSG00000241489,ENSG00000198691,ENSG00000089127,ENSG00000104435,ENSG00000185046,ENSG00000197471,ENSG00000176387,ENSG00000163995,ENSG00000086967,ENSG00000104951,ENSG00000116035,ENSG00000140986,ENSG00000156920,ENSG00000172794,ENSG00000187260,ENSG00000184451,ENSG00000148057,ENSG00000241484,ENSG00000197993,ENSG00000166816,ENSG00000101198,ENSG00000105808,ENSG00000234719,ENSG00000116981,ENSG00000106479,ENSG00000110975,ENSG00000187730,ENSG00000171502,ENSG00000163283,ENSG00000263874,ENSG00000140873,ENSG00000185101,ENSG00000173762,ENSG00000134470,ENSG00000077984,ENSG00000123329,ENSG00000169129,ENSG00000092758,ENSG00000168959,ENSG00000173698,ENSG00000261308,ENSG00000188779,ENSG00000148204,ENSG00000262484,ENSG00000168135,ENSG00000101349,ENSG00000111319,ENSG00000187595,ENSG00000105649,ENSG00000183837,ENSG00000231389,ENSG00000090554,ENSG00000198597,ENSG00000175985,ENSG00000064195,ENSG00000180096,ENSG00000248592
TF	Factor: GKLF; motif: CCTCCYN; match class: 1	TF:M01835_1	FALSE	2.02e-07	6.69391	10347	2256	1311	20012	ENSG00000128573,ENSG00000139679,ENSG00000162892,ENSG00000149968,ENSG00000179772,ENSG00000163121,ENSG00000188487,ENSG00000163395,ENSG00000164283,ENSG00000085741,ENSG00000131386,ENSG00000184845,ENSG00000123689,ENSG00000186847,ENSG00000212724,ENSG00000082126,ENSG00000100311,ENSG00000205795,ENSG00000182168,ENSG00000152402,ENSG00000108375,ENSG00000174469,ENSG00000131242,ENSG00000162711,ENSG00000021300,ENSG00000149212,ENSG00000132000,ENSG00000179148,ENSG00000213626,ENSG00000170498,ENSG00000178573,ENSG00000169184,ENSG00000133083,ENSG00000170153,ENSG00000124212,ENSG00000144583,ENSG00000176049,ENSG00000168675,ENSG00000178776,ENSG00000154133,ENSG00000185745,ENSG00000187634,ENSG00000188322,ENSG00000184838,ENSG00000166922,ENSG00000107551,ENSG00000175592,ENSG00000145681,ENSG00000168772,ENSG00000123095,ENSG00000160712,ENSG00000106178,ENSG00000148734,ENSG00000171227,ENSG00000197479,ENSG00000102003,ENSG00000023608,ENSG00000142549,ENSG00000154928,ENSG00000163297,ENSG00000163661,ENSG00000146700,ENSG00000095752,ENSG00000049089,ENSG00000182463,ENSG00000185630,ENSG00000177675,ENSG00000197410,ENSG00000168453,ENSG00000168916,ENSG00000138131,ENSG00000182175,ENSG00000164176,ENSG00000167614,ENSG00000105855,ENSG00000104856,ENSG00000198732,ENSG00000111087,ENSG00000099864,ENSG00000173801,ENSG00000120594,ENSG00000166396,ENSG00000163346,ENSG00000122861,ENSG00000111344,ENSG00000125355,ENSG00000198576,ENSG00000176406,ENSG00000189184,ENSG00000138356,ENSG00000154864,ENSG00000110031,ENSG00000168016,ENSG00000159399,ENSG00000142303,ENSG00000138675,ENSG00000012124,ENSG00000152580,ENSG00000169439,ENSG00000132274,ENSG00000063127,ENSG00000116774,ENSG00000134532,ENSG00000159403,ENSG00000146232,ENSG00000157168,ENSG00000076716,ENSG00000138166,ENSG00000171604,ENSG00000087074,ENSG00000169994,ENSG00000076356,ENSG00000177464,ENSG00000172986,ENSG00000063180,ENSG00000143786,ENSG00000130635,ENSG00000153404,ENSG00000117016,ENSG00000162490,ENSG00000071282,ENSG00000249992,ENSG00000011201,ENSG00000176697,ENSG00000135549,ENSG00000164949,ENSG00000175928,ENSG00000146376,ENSG00000128512,ENSG00000138623,ENSG00000144959,ENSG00000162512,ENSG00000052749,ENSG00000162706,ENSG00000124813,ENSG00000116990,ENSG00000143341,ENSG00000109472,ENSG00000166401,ENSG00000171617,ENSG00000060718,ENSG00000240583,ENSG00000182054,ENSG00000034152,ENSG00000136997,ENSG00000120738,ENSG00000198959,ENSG00000006534,ENSG00000109265,ENSG00000205542,ENSG00000175197,ENSG00000187091,ENSG00000110104,ENSG00000136205,ENSG00000162772,ENSG00000158258,ENSG00000054654,ENSG00000132561,ENSG00000130294,ENSG00000162413,ENSG00000198205,ENSG00000138678,ENSG00000074181,ENSG00000020181,ENSG00000109846,ENSG00000124225,ENSG00000011422,ENSG00000196449,ENSG00000108821,ENSG00000169116,ENSG00000128965,ENSG00000165617,ENSG00000164638,ENSG00000178401,ENSG00000116717,ENSG00000092969,ENSG00000205978,ENSG00000113578,ENSG00000106123,ENSG00000114861,ENSG00000165655,ENSG00000108846,ENSG00000116299,ENSG00000187210,ENSG00000140416,ENSG00000138193,ENSG00000171132,ENSG00000135636,ENSG00000148841,ENSG00000134824,ENSG00000135439,ENSG00000136999,ENSG00000142871,ENSG00000100292,ENSG00000139178,ENSG00000175352,ENSG00000184194,ENSG00000146373,ENSG00000149131,ENSG00000050405,ENSG00000140961,ENSG00000169083,ENSG00000138764,ENSG00000079931,ENSG00000128564,ENSG00000106366,ENSG00000172346,ENSG00000167680,ENSG00000170381,ENSG00000104447,ENSG00000102996,ENSG00000074416,ENSG00000106333,ENSG00000166147,ENSG00000145220,ENSG00000165424,ENSG00000154118,ENSG00000250510,ENSG00000179041,ENSG00000150938,ENSG00000114767,ENSG00000131378,ENSG00000143067,ENSG00000145390,ENSG00000140937,ENSG00000133243,ENSG00000143126,ENSG00000169299,ENSG00000108179,ENSG00000086730,ENSG00000149294,ENSG00000099910,ENSG00000077150,ENSG00000175643,ENSG00000144655,ENSG00000172819,ENSG00000196878,ENSG00000165434,ENSG00000183049,ENSG00000126524,ENSG00000138771,ENSG00000105894,ENSG00000184557,ENSG00000168056,ENSG00000184156,ENSG00000123384,ENSG00000091409,ENSG00000172037,ENSG00000074219,ENSG00000188522,ENSG00000120129,ENSG00000101265,ENSG00000165271,ENSG00000196935,ENSG00000185760,ENSG00000184588,ENSG00000139174,ENSG00000134802,ENSG00000113504,ENSG00000140950,ENSG00000182197,ENSG00000196526,ENSG00000125148,ENSG00000156218,ENSG00000144730,ENSG00000139182,ENSG00000185189,ENSG00000088280,ENSG00000130707,ENSG00000257093,ENSG00000089195,ENSG00000126368,ENSG00000138759,ENSG00000167702,ENSG00000137193,ENSG00000168685,ENSG00000100968,ENSG00000144645,ENSG00000084636,ENSG00000113657,ENSG00000166997,ENSG00000119711,ENSG00000083799,ENSG00000154229,ENSG00000049759,ENSG00000117877,ENSG00000118523,ENSG00000126351,ENSG00000074590,ENSG00000011028,ENSG00000177706,ENSG00000108947,ENSG00000173145,ENSG00000117461,ENSG00000172638,ENSG00000132768,ENSG00000130766,ENSG00000162734,ENSG00000176014,ENSG00000053372,ENSG00000111252,ENSG00000188643,ENSG00000103485,ENSG00000125354,ENSG00000187244,ENSG00000142627,ENSG00000160193,ENSG00000197780,ENSG00000110047,ENSG00000134574,ENSG00000166341,ENSG00000148700,ENSG00000026559,ENSG00000119669,ENSG00000164465,ENSG00000182670,ENSG00000143819,ENSG00000168003,ENSG00000067445,ENSG00000242498,ENSG00000173559,ENSG00000086189,ENSG00000174136,ENSG00000168502,ENSG00000149485,ENSG00000143061,ENSG00000165801,ENSG00000155363,ENSG00000198355,ENSG00000066322,ENSG00000180801,ENSG00000123636,ENSG00000018699,ENSG00000021762,ENSG00000169908,ENSG00000137309,ENSG00000175166,ENSG00000065183,ENSG00000143384,ENSG00000142185,ENSG00000113721,ENSG00000141736,ENSG00000107937,ENSG00000105447,ENSG00000005238,ENSG00000164904,ENSG00000119655,ENSG00000183723,ENSG00000184117,ENSG00000117122,ENSG00000113645,ENSG00000131370,ENSG00000126016,ENSG00000164050,ENSG00000114019,ENSG00000164687,ENSG00000179222,ENSG00000164086,ENSG00000166073,ENSG00000154310,ENSG00000102316,ENSG00000136891,ENSG00000103187,ENSG00000055483,ENSG00000113460,ENSG00000077942,ENSG00000187954,ENSG00000037474,ENSG00000137692,ENSG00000120800,ENSG00000115129,ENSG00000074047,ENSG00000116584,ENSG00000128283,ENSG00000104131,ENSG00000133316,ENSG00000122965,ENSG00000197256,ENSG00000103257,ENSG00000198042,ENSG00000072274,ENSG00000205336,ENSG00000108561,ENSG00000164134,ENSG00000126749,ENSG00000197905,ENSG00000155850,ENSG00000109971,ENSG00000111371,ENSG00000138035,ENSG00000100664,ENSG00000135424,ENSG00000204869,ENSG00000204580,ENSG00000149591,ENSG00000125740,ENSG00000079263,ENSG00000076513,ENSG00000174173,ENSG00000170454,ENSG00000089250,ENSG00000123933,ENSG00000154217,ENSG00000173545,ENSG00000188153,ENSG00000155980,ENSG00000163376,ENSG00000164199,ENSG00000141401,ENSG00000130522,ENSG00000112414,ENSG00000109534,ENSG00000012171,ENSG00000185565,ENSG00000106991,ENSG00000099139,ENSG00000123342,ENSG00000074370,ENSG00000070371,ENSG00000197385,ENSG00000266714,ENSG00000155760,ENSG00000137868,ENSG00000120949,ENSG00000130517,ENSG00000127080,ENSG00000196739,ENSG00000169896,ENSG00000164484,ENSG00000158270,ENSG00000113742,ENSG00000067836,ENSG00000012779,ENSG00000040608,ENSG00000136840,ENSG00000169302,ENSG00000160124,ENSG00000197496,ENSG00000150630,ENSG00000162551,ENSG00000158560,ENSG00000189120,ENSG00000158292,ENSG00000177045,ENSG00000171346,ENSG00000100433,ENSG00000092096,ENSG00000109819,ENSG00000181104,ENSG00000165644,ENSG00000145911,ENSG00000113356,ENSG00000019186,ENSG00000056998,ENSG00000156804,ENSG00000105516,ENSG00000095794,ENSG00000146278,ENSG00000128340,ENSG00000049249,ENSG00000135625,ENSG00000178607,ENSG00000162851,ENSG00000164647,ENSG00000169231,ENSG00000073756,ENSG00000138496,ENSG00000090539,ENSG00000129946,ENSG00000186297,ENSG00000007314,ENSG00000084710,ENSG00000110944,ENSG00000183762,ENSG00000132470,ENSG00000185338,ENSG00000205269,ENSG00000139190,ENSG00000186998,ENSG00000105559,ENSG00000132849,ENSG00000128045,ENSG00000064309,ENSG00000151062,ENSG00000102468,ENSG00000059728,ENSG00000198795,ENSG00000072041,ENSG00000067840,ENSG00000114423,ENSG00000126217,ENSG00000179364,ENSG00000174804,ENSG00000133466,ENSG00000146950,ENSG00000163947,ENSG00000125124,ENSG00000065717,ENSG00000184178,ENSG00000124496,ENSG00000183496,ENSG00000196569,ENSG00000162878,ENSG00000167371,ENSG00000139200,ENSG00000135114,ENSG00000139971,ENSG00000126878,ENSG00000105656,ENSG00000149798,ENSG00000163659,ENSG00000103034,ENSG00000145832,ENSG00000181649,ENSG00000170927,ENSG00000170271,ENSG00000147408,ENSG00000160325,ENSG00000066056,ENSG00000165995,ENSG00000114854,ENSG00000103355,ENSG00000171703,ENSG00000178685,ENSG00000152208,ENSG00000137266,ENSG00000143995,ENSG00000078549,ENSG00000135678,ENSG00000156587,ENSG00000066468,ENSG00000100314,ENSG00000130768,ENSG00000124406,ENSG00000007402,ENSG00000004777,ENSG00000182261,ENSG00000137103,ENSG00000119865,ENSG00000162494,ENSG00000075240,ENSG00000139531,ENSG00000172348,ENSG00000164038,ENSG00000106089,ENSG00000112796,ENSG00000184937,ENSG00000100342,ENSG00000132854,ENSG00000107902,ENSG00000164039,ENSG00000174791,ENSG00000158246,ENSG00000177098,ENSG00000007516,ENSG00000124491,ENSG00000143851,ENSG00000166546,ENSG00000143847,ENSG00000149575,ENSG00000167964,ENSG00000158106,ENSG00000128394,ENSG00000119699,ENSG00000065361,ENSG00000187800,ENSG00000111262,ENSG00000165507,ENSG00000171385,ENSG00000136040,ENSG00000187867,ENSG00000157851,ENSG00000109458,ENSG00000119508,ENSG00000163638,ENSG00000105696,ENSG00000008517,ENSG00000175445,ENSG00000123560,ENSG00000145687,ENSG00000137877,ENSG00000176136,ENSG00000138735,ENSG00000112812,ENSG00000176293,ENSG00000151690,ENSG00000131015,ENSG00000164161,ENSG00000150540,ENSG00000174059,ENSG00000170345,ENSG00000225190,ENSG00000026950,ENSG00000158406,ENSG00000100055,ENSG00000166473,ENSG00000197614,ENSG00000071242,ENSG00000206535,ENSG00000177409,ENSG00000141837,ENSG00000104714,ENSG00000076770,ENSG00000140465,ENSG00000133985,ENSG00000064687,ENSG00000100100,ENSG00000132122,ENSG00000005379,ENSG00000118777,ENSG00000182871,ENSG00000110002,ENSG00000144366,ENSG00000204060,ENSG00000115556,ENSG00000127561,ENSG00000145242,ENSG00000172548,ENSG00000169252,ENSG00000124593,ENSG00000169884,ENSG00000179163,ENSG00000180730,ENSG00000116574,ENSG00000197093,ENSG00000163704,ENSG00000128016,ENSG00000117477,ENSG00000177398,ENSG00000104267,ENSG00000100336,ENSG00000143578,ENSG00000081052,ENSG00000165646,ENSG00000137573,ENSG00000189143,ENSG00000178026,ENSG00000132464,ENSG00000183580,ENSG00000108932,ENSG00000183760,ENSG00000142459,ENSG00000147251,ENSG00000152284,ENSG00000133069,ENSG00000179299,ENSG00000055118,ENSG00000115009,ENSG00000187688,ENSG00000197959,ENSG00000196502,ENSG00000141576,ENSG00000156510,ENSG00000166450,ENSG00000172005,ENSG00000187323,ENSG00000144115,ENSG00000131979,ENSG00000119943,ENSG00000174343,ENSG00000141519,ENSG00000104953,ENSG00000146233,ENSG00000180353,ENSG00000204991,ENSG00000138944,ENSG00000205403,ENSG00000181444,ENSG00000205927,ENSG00000143434,ENSG00000135643,ENSG00000215182,ENSG00000140807,ENSG00000074855,ENSG00000136531,ENSG00000183876,ENSG00000137070,ENSG00000139044,ENSG00000134198,ENSG00000090238,ENSG00000174640,ENSG00000136859,ENSG00000008382,ENSG00000155966,ENSG00000107736,ENSG00000130592,ENSG00000182901,ENSG00000183840,ENSG00000112182,ENSG00000146197,ENSG00000160183,ENSG00000172345,ENSG00000127585,ENSG00000166689,ENSG00000171798,ENSG00000010319,ENSG00000213420,ENSG00000179240,ENSG00000171105,ENSG00000171219,ENSG00000079337,ENSG00000130193,ENSG00000151892,ENSG00000140450,ENSG00000188766,ENSG00000130433,ENSG00000103460,ENSG00000027869,ENSG00000158486,ENSG00000181513,ENSG00000167720,ENSG00000175497,ENSG00000198774,ENSG00000185561,ENSG00000135373,ENSG00000066032,ENSG00000137809,ENSG00000111801,ENSG00000112902,ENSG00000078114,ENSG00000143858,ENSG00000164330,ENSG00000133247,ENSG00000002933,ENSG00000144857,ENSG00000196431,ENSG00000168528,ENSG00000186806,ENSG00000101331,ENSG00000095777,ENSG00000168306,ENSG00000077264,ENSG00000115596,ENSG00000123243,ENSG00000108001,ENSG00000099617,ENSG00000213462,ENSG00000173930,ENSG00000118596,ENSG00000149599,ENSG00000178150,ENSG00000118513,ENSG00000087116,ENSG00000178038,ENSG00000170382,ENSG00000123685,ENSG00000204542,ENSG00000153237,ENSG00000181350,ENSG00000137449,ENSG00000101463,ENSG00000006468,ENSG00000196188,ENSG00000144485,ENSG00000089847,ENSG00000126860,ENSG00000182752,ENSG00000144834,ENSG00000091972,ENSG00000135299,ENSG00000134323,ENSG00000242265,ENSG00000164520,ENSG00000106536,ENSG00000073737,ENSG00000074660,ENSG00000167100,ENSG00000175938,ENSG00000167037,ENSG00000144908,ENSG00000170684,ENSG00000114646,ENSG00000172375,ENSG00000167723,ENSG00000224383,ENSG00000167525,ENSG00000114654,ENSG00000139219,ENSG00000100122,ENSG00000179954,ENSG00000140835,ENSG00000114698,ENSG00000130226,ENSG00000159753,ENSG00000196196,ENSG00000138380,ENSG00000110900,ENSG00000160323,ENSG00000154734,ENSG00000161381,ENSG00000178789,ENSG00000113327,ENSG00000120696,ENSG00000165325,ENSG00000197279,ENSG00000153246,ENSG00000164619,ENSG00000075826,ENSG00000147509,ENSG00000144847,ENSG00000136378,ENSG00000131771,ENSG00000187720,ENSG00000088881,ENSG00000167083,ENSG00000167487,ENSG00000140398,ENSG00000127084,ENSG00000089225,ENSG00000132016,ENSG00000125872,ENSG00000171812,ENSG00000147257,ENSG00000102935,ENSG00000205593,ENSG00000038427,ENSG00000124882,ENSG00000136231,ENSG00000148053,ENSG00000169548,ENSG00000183018,ENSG00000134240,ENSG00000198223,ENSG00000173406,ENSG00000173950,ENSG00000213088,ENSG00000169435,ENSG00000125730,ENSG00000198753,ENSG00000149043,ENSG00000174600,ENSG00000108342,ENSG00000005187,ENSG00000162782,ENSG00000159784,ENSG00000196220,ENSG00000121454,ENSG00000109321,ENSG00000139292,ENSG00000178947,ENSG00000072163,ENSG00000162068,ENSG00000189001,ENSG00000132915,ENSG00000185499,ENSG00000087253,ENSG00000116183,ENSG00000184916,ENSG00000162373,ENSG00000228594,ENSG00000102230,ENSG00000153233,ENSG00000187908,ENSG00000142677,ENSG00000196562,ENSG00000078725,ENSG00000119782,ENSG00000145020,ENSG00000120049,ENSG00000152672,ENSG00000115257,ENSG00000179761,ENSG00000131781,ENSG00000185436,ENSG00000161509,ENSG00000073910,ENSG00000167711,ENSG00000172399,ENSG00000047936,ENSG00000082556,ENSG00000163624,ENSG00000101306,ENSG00000105427,ENSG00000184012,ENSG00000165029,ENSG00000196104,ENSG00000162873,ENSG00000173926,ENSG00000111249,ENSG00000129514,ENSG00000253910,ENSG00000091262,ENSG00000182685,ENSG00000102760,ENSG00000141622,ENSG00000099330,ENSG00000186684,ENSG00000088053,ENSG00000136542,ENSG00000057704,ENSG00000007174,ENSG00000188760,ENSG00000125618,ENSG00000149090,ENSG00000197245,ENSG00000101188,ENSG00000107438,ENSG00000172602,ENSG00000239620,ENSG00000161082,ENSG00000147246,ENSG00000215045,ENSG00000162804,ENSG00000196154,ENSG00000234409,ENSG00000182993,ENSG00000142235,ENSG00000162496,ENSG00000157873,ENSG00000121797,ENSG00000162931,ENSG00000185739,ENSG00000007350,ENSG00000083454,ENSG00000105550,ENSG00000135638,ENSG00000162511,ENSG00000186710,ENSG00000129244,ENSG00000125820,ENSG00000165799,ENSG00000108830,ENSG00000115361,ENSG00000147234,ENSG00000186094,ENSG00000244242,ENSG00000173702,ENSG00000160111,ENSG00000180535,ENSG00000105929,ENSG00000172482,ENSG00000154654,ENSG00000089041,ENSG00000125510,ENSG00000111341,ENSG00000115604,ENSG00000166292,ENSG00000172508,ENSG00000138185,ENSG00000167103,ENSG00000095932,ENSG00000156298,ENSG00000169583,ENSG00000105519,ENSG00000213402,ENSG00000090339,ENSG00000179344,ENSG00000197859,ENSG00000184619,ENSG00000100346,ENSG00000214279,ENSG00000167861,ENSG00000101695,ENSG00000115266,ENSG00000090534,ENSG00000149781,ENSG00000183317,ENSG00000138080,ENSG00000129009,ENSG00000124507,ENSG00000182612,ENSG00000107829,ENSG00000146966,ENSG00000144152,ENSG00000196972,ENSG00000135447,ENSG00000181409,ENSG00000099957,ENSG00000176428,ENSG00000141854,ENSG00000142621,ENSG00000130876,ENSG00000243811,ENSG00000035664,ENSG00000177301,ENSG00000116031,ENSG00000167393,ENSG00000125731,ENSG00000205078,ENSG00000128271,ENSG00000117425,ENSG00000099937,ENSG00000173389,ENSG00000104808,ENSG00000182492,ENSG00000197046,ENSG00000121871,ENSG00000131951,ENSG00000110148,ENSG00000131738,ENSG00000186832,ENSG00000225950,ENSG00000243709,ENSG00000139899,ENSG00000128872,ENSG00000159958,ENSG00000188816,ENSG00000089692,ENSG00000213366,ENSG00000148832,ENSG00000179023,ENSG00000129450,ENSG00000198353,ENSG00000132026,ENSG00000136244,ENSG00000166578,ENSG00000183111,ENSG00000141750,ENSG00000179698,ENSG00000172350,ENSG00000159713,ENSG00000140459,ENSG00000143416,ENSG00000184185,ENSG00000106006,ENSG00000163064,ENSG00000159251,ENSG00000185100,ENSG00000118640,ENSG00000148357,ENSG00000106483,ENSG00000214814,ENSG00000196189,ENSG00000125434,ENSG00000133640,ENSG00000188277,ENSG00000116661,ENSG00000232859,ENSG00000162552,ENSG00000078295,ENSG00000048540,ENSG00000166793,ENSG00000146005,ENSG00000182578,ENSG00000235387,ENSG00000198074,ENSG00000106436,ENSG00000179284,ENSG00000183783,ENSG00000183397,ENSG00000006071,ENSG00000089820,ENSG00000099998,ENSG00000157601,ENSG00000104921,ENSG00000167617,ENSG00000109758,ENSG00000182103,ENSG00000139269,ENSG00000249853,ENSG00000215644,ENSG00000271303,ENSG00000163431,ENSG00000038295,ENSG00000147443,ENSG00000254656,ENSG00000148408,ENSG00000198673,ENSG00000128052,ENSG00000183690,ENSG00000174428,ENSG00000004776,ENSG00000072182,ENSG00000050030,ENSG00000102837,ENSG00000141738,ENSG00000146192,ENSG00000185479,ENSG00000106852,ENSG00000179399,ENSG00000179111,ENSG00000102349,ENSG00000139445,ENSG00000188783,ENSG00000101203,ENSG00000132702,ENSG00000187957,ENSG00000105668,ENSG00000138669,ENSG00000169297,ENSG00000126583,ENSG00000006611,ENSG00000068615,ENSG00000115468,ENSG00000145416,ENSG00000158156,ENSG00000143184,ENSG00000165171,ENSG00000049283,ENSG00000184828,ENSG00000115850,ENSG00000267221,ENSG00000227471,ENSG00000119242,ENSG00000006756,ENSG00000198520,ENSG00000167653,ENSG00000144285,ENSG00000108309,ENSG00000124839,ENSG00000183615,ENSG00000111728,ENSG00000118292,ENSG00000130751,ENSG00000066230,ENSG00000186517,ENSG00000173530,ENSG00000161955,ENSG00000170367,ENSG00000172000,ENSG00000182916,ENSG00000170190,ENSG00000166961,ENSG00000142449,ENSG00000239282,ENSG00000126500,ENSG00000139572,ENSG00000204175,ENSG00000155897,ENSG00000160097,ENSG00000149926,ENSG00000128482,ENSG00000094755,ENSG00000114656,ENSG00000148935,ENSG00000101825,ENSG00000165084,ENSG00000173838,ENSG00000106336,ENSG00000166016,ENSG00000182575,ENSG00000156925,ENSG00000164929,ENSG00000138172,ENSG00000128713,ENSG00000087495,ENSG00000174837,ENSG00000167851,ENSG00000116329,ENSG00000137198,ENSG00000188404,ENSG00000104055,ENSG00000134259,ENSG00000086696,ENSG00000160471,ENSG00000065609,ENSG00000214140,ENSG00000261949,ENSG00000183914,ENSG00000197565,ENSG00000055813,ENSG00000165272,ENSG00000173557,ENSG00000123405,ENSG00000196275,ENSG00000140557,ENSG00000158008,ENSG00000145920,ENSG00000162526,ENSG00000044524,ENSG00000235169,ENSG00000108622,ENSG00000149922,ENSG00000163354,ENSG00000073146,ENSG00000160318,ENSG00000122735,ENSG00000166869,ENSG00000166682,ENSG00000102886,ENSG00000130700,ENSG00000158859,ENSG00000114547,ENSG00000163864,ENSG00000164932,ENSG00000142405,ENSG00000174945,ENSG00000183484,ENSG00000227268,ENSG00000197165,ENSG00000183486,ENSG00000188452,ENSG00000081138,ENSG00000196421,ENSG00000187556,ENSG00000150625,ENSG00000175426,ENSG00000173267,ENSG00000139352,ENSG00000144130,ENSG00000166448,ENSG00000168334,ENSG00000185640,ENSG00000124466,ENSG00000196376,ENSG00000239713,ENSG00000170703,ENSG00000100206,ENSG00000125775,ENSG00000198203,ENSG00000068831,ENSG00000160716,ENSG00000128298,ENSG00000101280,ENSG00000052344,ENSG00000168143,ENSG00000117834,ENSG00000168032,ENSG00000167850,ENSG00000129654,ENSG00000005961,ENSG00000182489,ENSG00000138769,ENSG00000143603,ENSG00000154080,ENSG00000186648,ENSG00000152611,ENSG00000109625,ENSG00000144488,ENSG00000241489,ENSG00000113739,ENSG00000257008,ENSG00000170209,ENSG00000197816,ENSG00000188316,ENSG00000105549,ENSG00000148123,ENSG00000198691,ENSG00000089127,ENSG00000104435,ENSG00000185046,ENSG00000197471,ENSG00000183668,ENSG00000129170,ENSG00000163995,ENSG00000086967,ENSG00000104951,ENSG00000243696,ENSG00000136449,ENSG00000172794,ENSG00000165923,ENSG00000176732,ENSG00000198003,ENSG00000187260,ENSG00000103227,ENSG00000184451,ENSG00000148057,ENSG00000241484,ENSG00000186973,ENSG00000100365,ENSG00000197993,ENSG00000147145,ENSG00000166816,ENSG00000173208,ENSG00000102904,ENSG00000159339,ENSG00000197616,ENSG00000124678,ENSG00000146374,ENSG00000105808,ENSG00000106236,ENSG00000234719,ENSG00000160539,ENSG00000116981,ENSG00000171790,ENSG00000156475,ENSG00000144460,ENSG00000106479,ENSG00000151224,ENSG00000110975,ENSG00000187730,ENSG00000124143,ENSG00000170846,ENSG00000177494,ENSG00000171502,ENSG00000176907,ENSG00000178602,ENSG00000160472,ENSG00000183850,ENSG00000140873,ENSG00000163092,ENSG00000185101,ENSG00000173762,ENSG00000077984,ENSG00000123329,ENSG00000130037,ENSG00000169129,ENSG00000155265,ENSG00000092758,ENSG00000173698,ENSG00000213213,ENSG00000106688,ENSG00000165023,ENSG00000261308,ENSG00000188779,ENSG00000148204,ENSG00000262484,ENSG00000168135,ENSG00000100197,ENSG00000111319,ENSG00000187595,ENSG00000204983,ENSG00000164794,ENSG00000105649,ENSG00000183837,ENSG00000231389,ENSG00000131044,ENSG00000130055,ENSG00000175985,ENSG00000064195,ENSG00000180245
TF	Factor: WT1; motif: RGGNGGGGGAGGRGGNGGRG; match class: 1	TF:M10108_1	FALSE	3.06e-07	6.51491	2927	2256	435	20012	ENSG00000163395,ENSG00000181449,ENSG00000182168,ENSG00000152402,ENSG00000174469,ENSG00000131242,ENSG00000185483,ENSG00000078018,ENSG00000132000,ENSG00000133083,ENSG00000124212,ENSG00000144583,ENSG00000168675,ENSG00000147174,ENSG00000184489,ENSG00000168772,ENSG00000123095,ENSG00000142549,ENSG00000182463,ENSG00000185630,ENSG00000197410,ENSG00000168453,ENSG00000168916,ENSG00000138131,ENSG00000167614,ENSG00000099864,ENSG00000138336,ENSG00000125355,ENSG00000176406,ENSG00000142303,ENSG00000138675,ENSG00000111110,ENSG00000146122,ENSG00000134532,ENSG00000164938,ENSG00000157168,ENSG00000171604,ENSG00000169994,ENSG00000063180,ENSG00000130635,ENSG00000162490,ENSG00000011201,ENSG00000176697,ENSG00000175928,ENSG00000113070,ENSG00000197467,ENSG00000138623,ENSG00000162706,ENSG00000124813,ENSG00000006283,ENSG00000171617,ENSG00000060718,ENSG00000185920,ENSG00000120738,ENSG00000006534,ENSG00000175197,ENSG00000054654,ENSG00000074181,ENSG00000180354,ENSG00000109846,ENSG00000108821,ENSG00000165617,ENSG00000164638,ENSG00000178401,ENSG00000116717,ENSG00000205978,ENSG00000114861,ENSG00000165655,ENSG00000102804,ENSG00000134824,ENSG00000184194,ENSG00000149131,ENSG00000049239,ENSG00000169083,ENSG00000105290,ENSG00000162599,ENSG00000104447,ENSG00000106333,ENSG00000154118,ENSG00000250510,ENSG00000150938,ENSG00000176171,ENSG00000104967,ENSG00000133243,ENSG00000100321,ENSG00000099910,ENSG00000077150,ENSG00000172819,ENSG00000165434,ENSG00000183049,ENSG00000184156,ENSG00000179431,ENSG00000123384,ENSG00000128268,ENSG00000074219,ENSG00000113504,ENSG00000140950,ENSG00000130702,ENSG00000088280,ENSG00000166166,ENSG00000137193,ENSG00000100968,ENSG00000144645,ENSG00000084636,ENSG00000154229,ENSG00000049759,ENSG00000167693,ENSG00000126351,ENSG00000188976,ENSG00000074590,ENSG00000011028,ENSG00000184792,ENSG00000135905,ENSG00000099284,ENSG00000130766,ENSG00000162734,ENSG00000176014,ENSG00000054793,ENSG00000172379,ENSG00000049192,ENSG00000125354,ENSG00000105835,ENSG00000166341,ENSG00000035862,ENSG00000119669,ENSG00000157657,ENSG00000173559,ENSG00000165801,ENSG00000066322,ENSG00000180801,ENSG00000123636,ENSG00000018699,ENSG00000021762,ENSG00000141736,ENSG00000058668,ENSG00000140859,ENSG00000131370,ENSG00000126016,ENSG00000164050,ENSG00000153815,ENSG00000154310,ENSG00000103187,ENSG00000077942,ENSG00000074047,ENSG00000141076,ENSG00000116584,ENSG00000104131,ENSG00000109971,ENSG00000114315,ENSG00000117602,ENSG00000154217,ENSG00000155980,ENSG00000141401,ENSG00000130522,ENSG00000259207,ENSG00000185565,ENSG00000197385,ENSG00000155760,ENSG00000078053,ENSG00000135750,ENSG00000012779,ENSG00000169302,ENSG00000165795,ENSG00000150630,ENSG00000140022,ENSG00000162551,ENSG00000158292,ENSG00000177045,ENSG00000183248,ENSG00000092096,ENSG00000180340,ENSG00000181104,ENSG00000105516,ENSG00000095794,ENSG00000090539,ENSG00000131650,ENSG00000129946,ENSG00000185338,ENSG00000205269,ENSG00000167107,ENSG00000198795,ENSG00000179364,ENSG00000174804,ENSG00000100036,ENSG00000146950,ENSG00000124496,ENSG00000183496,ENSG00000181192,ENSG00000162878,ENSG00000167371,ENSG00000139200,ENSG00000186918,ENSG00000126878,ENSG00000261115,ENSG00000161682,ENSG00000160325,ENSG00000176533,ENSG00000165995,ENSG00000103355,ENSG00000182272,ENSG00000171703,ENSG00000137266,ENSG00000135678,ENSG00000004777,ENSG00000162494,ENSG00000172348,ENSG00000179361,ENSG00000144406,ENSG00000174791,ENSG00000177098,ENSG00000243244,ENSG00000196814,ENSG00000198513,ENSG00000136040,ENSG00000157851,ENSG00000109458,ENSG00000119508,ENSG00000163638,ENSG00000162976,ENSG00000105696,ENSG00000145687,ENSG00000151690,ENSG00000164161,ENSG00000071242,ENSG00000141837,ENSG00000133985,ENSG00000005379,ENSG00000146267,ENSG00000204060,ENSG00000101665,ENSG00000127561,ENSG00000005471,ENSG00000163704,ENSG00000107518,ENSG00000179841,ENSG00000131931,ENSG00000147251,ENSG00000175093,ENSG00000115009,ENSG00000101986,ENSG00000119943,ENSG00000204991,ENSG00000104691,ENSG00000181444,ENSG00000205927,ENSG00000135643,ENSG00000140807,ENSG00000079150,ENSG00000139044,ENSG00000134198,ENSG00000090238,ENSG00000174640,ENSG00000130592,ENSG00000112182,ENSG00000146197,ENSG00000127585,ENSG00000166689,ENSG00000117707,ENSG00000198963,ENSG00000188766,ENSG00000103460,ENSG00000136928,ENSG00000167720,ENSG00000175497,ENSG00000160781,ENSG00000066032,ENSG00000167771,ENSG00000112902,ENSG00000078114,ENSG00000133247,ENSG00000002933,ENSG00000144857,ENSG00000099617,ENSG00000118596,ENSG00000178150,ENSG00000118513,ENSG00000087116,ENSG00000153237,ENSG00000137449,ENSG00000182752,ENSG00000187479,ENSG00000091972,ENSG00000164093,ENSG00000242265,ENSG00000167100,ENSG00000139219,ENSG00000179954,ENSG00000088726,ENSG00000086205,ENSG00000154734,ENSG00000153246,ENSG00000164619,ENSG00000206052,ENSG00000131771,ENSG00000088881,ENSG00000102935,ENSG00000136231,ENSG00000169548,ENSG00000183018,ENSG00000198223,ENSG00000172733,ENSG00000197380,ENSG00000043039,ENSG00000141542,ENSG00000121454,ENSG00000120088,ENSG00000145861,ENSG00000162373,ENSG00000228594,ENSG00000153233,ENSG00000144596,ENSG00000078725,ENSG00000120049,ENSG00000133048,ENSG00000185436,ENSG00000184905,ENSG00000003987,ENSG00000091129,ENSG00000163624,ENSG00000111249,ENSG00000129514,ENSG00000128709,ENSG00000155816,ENSG00000161082,ENSG00000215045,ENSG00000083454,ENSG00000135638,ENSG00000125820,ENSG00000108830,ENSG00000147234,ENSG00000213402,ENSG00000197859,ENSG00000100346,ENSG00000115266,ENSG00000136002,ENSG00000180447,ENSG00000107829,ENSG00000135447,ENSG00000128271,ENSG00000117425,ENSG00000006047,ENSG00000182492,ENSG00000197046,ENSG00000121871,ENSG00000181982,ENSG00000159958,ENSG00000089692,ENSG00000148832,ENSG00000198353,ENSG00000141750,ENSG00000179698,ENSG00000140459,ENSG00000163064,ENSG00000148357,ENSG00000146250,ENSG00000184163,ENSG00000146005,ENSG00000198074,ENSG00000183397,ENSG00000006071,ENSG00000167617,ENSG00000249853,ENSG00000271303,ENSG00000148408,ENSG00000179088,ENSG00000183960,ENSG00000106546,ENSG00000050030,ENSG00000141738,ENSG00000106852,ENSG00000100604,ENSG00000033122,ENSG00000179111,ENSG00000102349,ENSG00000188783,ENSG00000105668,ENSG00000167653,ENSG00000144285,ENSG00000111728,ENSG00000170367,ENSG00000204175,ENSG00000149926,ENSG00000128482,ENSG00000182575,ENSG00000156925,ENSG00000138172,ENSG00000128713,ENSG00000087495,ENSG00000188404,ENSG00000142611,ENSG00000160471,ENSG00000214140,ENSG00000183914,ENSG00000165272,ENSG00000173557,ENSG00000100285,ENSG00000128610,ENSG00000125850,ENSG00000183484,ENSG00000188452,ENSG00000095713,ENSG00000196421,ENSG00000187556,ENSG00000173267,ENSG00000139352,ENSG00000166448,ENSG00000068831,ENSG00000101280,ENSG00000052344,ENSG00000117834,ENSG00000178445,ENSG00000109625,ENSG00000241489,ENSG00000113739,ENSG00000104435,ENSG00000185046,ENSG00000176387,ENSG00000116035,ENSG00000184451,ENSG00000124678,ENSG00000146374,ENSG00000105808,ENSG00000234719,ENSG00000110975,ENSG00000187730,ENSG00000160472,ENSG00000185101,ENSG00000130037,ENSG00000261308,ENSG00000148204,ENSG00000168135,ENSG00000101349,ENSG00000111319,ENSG00000164794,ENSG00000090554
TF	Factor: ZNF532; motif: NGGRGCTGGG; match class: 1	TF:M12732_1	FALSE	4.99e-07	6.30187	3568	2256	514	20012	ENSG00000179772,ENSG00000085741,ENSG00000104081,ENSG00000186847,ENSG00000100311,ENSG00000131242,ENSG00000077522,ENSG00000148541,ENSG00000162711,ENSG00000185483,ENSG00000137726,ENSG00000145198,ENSG00000133083,ENSG00000184489,ENSG00000165046,ENSG00000171227,ENSG00000102003,ENSG00000142549,ENSG00000163661,ENSG00000049089,ENSG00000182463,ENSG00000128422,ENSG00000197410,ENSG00000168453,ENSG00000168916,ENSG00000138131,ENSG00000167614,ENSG00000104856,ENSG00000111087,ENSG00000099864,ENSG00000138336,ENSG00000122861,ENSG00000198576,ENSG00000006016,ENSG00000146122,ENSG00000116774,ENSG00000168404,ENSG00000171604,ENSG00000026508,ENSG00000063180,ENSG00000103647,ENSG00000150893,ENSG00000249992,ENSG00000011201,ENSG00000175928,ENSG00000162512,ENSG00000101187,ENSG00000162706,ENSG00000109472,ENSG00000182054,ENSG00000136997,ENSG00000006534,ENSG00000136205,ENSG00000132386,ENSG00000158258,ENSG00000173227,ENSG00000054654,ENSG00000130294,ENSG00000011422,ENSG00000131669,ENSG00000108821,ENSG00000116717,ENSG00000205978,ENSG00000106123,ENSG00000129038,ENSG00000187210,ENSG00000198805,ENSG00000160179,ENSG00000148841,ENSG00000146373,ENSG00000149131,ENSG00000213722,ENSG00000079931,ENSG00000122870,ENSG00000105290,ENSG00000162599,ENSG00000102996,ENSG00000154118,ENSG00000114767,ENSG00000131378,ENSG00000104967,ENSG00000105976,ENSG00000140937,ENSG00000133243,ENSG00000143126,ENSG00000172819,ENSG00000196878,ENSG00000183049,ENSG00000100626,ENSG00000105894,ENSG00000184557,ENSG00000168056,ENSG00000178104,ENSG00000087245,ENSG00000091409,ENSG00000172037,ENSG00000128268,ENSG00000074219,ENSG00000188522,ENSG00000171017,ENSG00000185760,ENSG00000139174,ENSG00000134802,ENSG00000125148,ENSG00000185189,ENSG00000166166,ENSG00000257093,ENSG00000110492,ENSG00000132182,ENSG00000100968,ENSG00000113657,ENSG00000143333,ENSG00000189339,ENSG00000074590,ENSG00000108947,ENSG00000184792,ENSG00000152137,ENSG00000100154,ENSG00000162734,ENSG00000188643,ENSG00000139289,ENSG00000187244,ENSG00000105835,ENSG00000035862,ENSG00000164465,ENSG00000143819,ENSG00000157657,ENSG00000021762,ENSG00000142185,ENSG00000113721,ENSG00000140859,ENSG00000117122,ENSG00000114019,ENSG00000153815,ENSG00000154310,ENSG00000073008,ENSG00000109320,ENSG00000116584,ENSG00000175274,ENSG00000198042,ENSG00000155438,ENSG00000109971,ENSG00000135424,ENSG00000179242,ENSG00000149591,ENSG00000225614,ENSG00000185989,ENSG00000006210,ENSG00000120051,ENSG00000163376,ENSG00000177990,ENSG00000141401,ENSG00000112414,ENSG00000012171,ENSG00000106991,ENSG00000074370,ENSG00000177192,ENSG00000070371,ENSG00000266714,ENSG00000137868,ENSG00000160094,ENSG00000171368,ENSG00000130517,ENSG00000090530,ENSG00000158270,ENSG00000189120,ENSG00000158292,ENSG00000177045,ENSG00000183248,ENSG00000092096,ENSG00000056998,ENSG00000173281,ENSG00000146278,ENSG00000090539,ENSG00000131650,ENSG00000129946,ENSG00000007314,ENSG00000084710,ENSG00000185338,ENSG00000123096,ENSG00000064309,ENSG00000067840,ENSG00000105612,ENSG00000100036,ENSG00000163947,ENSG00000180998,ENSG00000167371,ENSG00000122707,ENSG00000139200,ENSG00000139971,ENSG00000126878,ENSG00000149798,ENSG00000103034,ENSG00000161682,ENSG00000160325,ENSG00000176533,ENSG00000152208,ENSG00000114529,ENSG00000100314,ENSG00000127124,ENSG00000007402,ENSG00000004777,ENSG00000137103,ENSG00000196872,ENSG00000174791,ENSG00000162520,ENSG00000177098,ENSG00000243244,ENSG00000125966,ENSG00000166546,ENSG00000167964,ENSG00000196814,ENSG00000119699,ENSG00000171385,ENSG00000187867,ENSG00000157851,ENSG00000008517,ENSG00000145687,ENSG00000180884,ENSG00000223547,ENSG00000141837,ENSG00000064687,ENSG00000100100,ENSG00000182871,ENSG00000146267,ENSG00000206077,ENSG00000110002,ENSG00000204060,ENSG00000151623,ENSG00000127561,ENSG00000172548,ENSG00000124593,ENSG00000154319,ENSG00000136237,ENSG00000179163,ENSG00000197093,ENSG00000163704,ENSG00000179841,ENSG00000165646,ENSG00000186017,ENSG00000152284,ENSG00000133069,ENSG00000175093,ENSG00000101986,ENSG00000110628,ENSG00000144115,ENSG00000104953,ENSG00000003249,ENSG00000204991,ENSG00000181444,ENSG00000205927,ENSG00000143434,ENSG00000215182,ENSG00000074855,ENSG00000135116,ENSG00000183876,ENSG00000143494,ENSG00000174640,ENSG00000136859,ENSG00000179029,ENSG00000183840,ENSG00000112182,ENSG00000146197,ENSG00000104415,ENSG00000087301,ENSG00000149679,ENSG00000197142,ENSG00000171798,ENSG00000010319,ENSG00000117707,ENSG00000171219,ENSG00000079337,ENSG00000198963,ENSG00000171903,ENSG00000140450,ENSG00000188766,ENSG00000130433,ENSG00000181513,ENSG00000167720,ENSG00000185561,ENSG00000160781,ENSG00000066032,ENSG00000167771,ENSG00000221886,ENSG00000078114,ENSG00000143858,ENSG00000002933,ENSG00000144857,ENSG00000007255,ENSG00000186806,ENSG00000095777,ENSG00000101074,ENSG00000077264,ENSG00000149599,ENSG00000172006,ENSG00000178038,ENSG00000153237,ENSG00000188338,ENSG00000101463,ENSG00000196188,ENSG00000089847,ENSG00000242265,ENSG00000074660,ENSG00000167100,ENSG00000167037,ENSG00000170684,ENSG00000172375,ENSG00000167525,ENSG00000100122,ENSG00000179954,ENSG00000130226,ENSG00000159753,ENSG00000161381,ENSG00000165325,ENSG00000131771,ENSG00000109107,ENSG00000205593,ENSG00000038427,ENSG00000168918,ENSG00000136231,ENSG00000183018,ENSG00000272636,ENSG00000173406,ENSG00000172733,ENSG00000213088,ENSG00000198753,ENSG00000149043,ENSG00000108342,ENSG00000159784,ENSG00000141542,ENSG00000129757,ENSG00000120088,ENSG00000072163,ENSG00000162068,ENSG00000127415,ENSG00000184916,ENSG00000162373,ENSG00000174951,ENSG00000188385,ENSG00000168062,ENSG00000130475,ENSG00000120049,ENSG00000152672,ENSG00000184905,ENSG00000142765,ENSG00000164136,ENSG00000082556,ENSG00000171450,ENSG00000105427,ENSG00000087303,ENSG00000111249,ENSG00000091262,ENSG00000182685,ENSG00000102053,ENSG00000141622,ENSG00000186684,ENSG00000128709,ENSG00000117245,ENSG00000149090,ENSG00000161958,ENSG00000101188,ENSG00000166592,ENSG00000162804,ENSG00000234409,ENSG00000142235,ENSG00000185739,ENSG00000083454,ENSG00000105550,ENSG00000135638,ENSG00000188833,ENSG00000108849,ENSG00000204128,ENSG00000180535,ENSG00000105929,ENSG00000168970,ENSG00000125510,ENSG00000172508,ENSG00000138185,ENSG00000138316,ENSG00000213402,ENSG00000157734,ENSG00000197859,ENSG00000104892,ENSG00000135447,ENSG00000181409,ENSG00000196460,ENSG00000176428,ENSG00000141854,ENSG00000167393,ENSG00000240764,ENSG00000128271,ENSG00000162849,ENSG00000110148,ENSG00000186832,ENSG00000225950,ENSG00000159958,ENSG00000148832,ENSG00000179023,ENSG00000198353,ENSG00000171119,ENSG00000143416,ENSG00000159251,ENSG00000185100,ENSG00000118640,ENSG00000148357,ENSG00000196189,ENSG00000142046,ENSG00000116661,ENSG00000162552,ENSG00000184163,ENSG00000146005,ENSG00000235387,ENSG00000183397,ENSG00000006071,ENSG00000104921,ENSG00000154153,ENSG00000167617,ENSG00000109758,ENSG00000254656,ENSG00000105479,ENSG00000128052,ENSG00000072182,ENSG00000106546,ENSG00000141738,ENSG00000102349,ENSG00000012223,ENSG00000126583,ENSG00000006611,ENSG00000068615,ENSG00000049283,ENSG00000267221,ENSG00000167653,ENSG00000177108,ENSG00000111728,ENSG00000130751,ENSG00000173530,ENSG00000126500,ENSG00000149926,ENSG00000128482,ENSG00000164929,ENSG00000116329,ENSG00000134259,ENSG00000214140,ENSG00000261949,ENSG00000055813,ENSG00000140368,ENSG00000123405,ENSG00000196275,ENSG00000235169,ENSG00000163354,ENSG00000180777,ENSG00000166682,ENSG00000102886,ENSG00000158859,ENSG00000125850,ENSG00000183484,ENSG00000197165,ENSG00000162426,ENSG00000183775,ENSG00000095713,ENSG00000205744,ENSG00000196421,ENSG00000175426,ENSG00000204882,ENSG00000168334,ENSG00000185640,ENSG00000068831,ENSG00000160716,ENSG00000128298,ENSG00000186081,ENSG00000039068,ENSG00000142233,ENSG00000117834,ENSG00000107159,ENSG00000109625,ENSG00000241489,ENSG00000113739,ENSG00000105549,ENSG00000198691,ENSG00000081059,ENSG00000086967,ENSG00000156920,ENSG00000187260,ENSG00000184451,ENSG00000186973,ENSG00000100365,ENSG00000166816,ENSG00000101198,ENSG00000102904,ENSG00000197616,ENSG00000116981,ENSG00000198821,ENSG00000170846,ENSG00000178602,ENSG00000163283,ENSG00000160472,ENSG00000185101,ENSG00000134470,ENSG00000077984,ENSG00000172738,ENSG00000169129,ENSG00000108684,ENSG00000213213,ENSG00000261308,ENSG00000148204,ENSG00000262484,ENSG00000168135,ENSG00000111319,ENSG00000187595,ENSG00000231389,ENSG00000131044,ENSG00000130055,ENSG00000090554,ENSG00000198597
TF	Factor: PATZ1; motif: SCNCCNCNSCCCCCASCCN	TF:M12648	FALSE	5.19e-07	6.28453	4243	2256	597	20012	ENSG00000128573,ENSG00000171864,ENSG00000188487,ENSG00000104081,ENSG00000115461,ENSG00000181449,ENSG00000100311,ENSG00000182168,ENSG00000131242,ENSG00000185483,ENSG00000132000,ENSG00000213626,ENSG00000100027,ENSG00000169184,ENSG00000133083,ENSG00000170153,ENSG00000124212,ENSG00000144583,ENSG00000147174,ENSG00000184489,ENSG00000188322,ENSG00000175592,ENSG00000137834,ENSG00000168772,ENSG00000123095,ENSG00000185022,ENSG00000106178,ENSG00000142549,ENSG00000163297,ENSG00000163661,ENSG00000146700,ENSG00000095752,ENSG00000182463,ENSG00000185630,ENSG00000197410,ENSG00000168453,ENSG00000168916,ENSG00000138131,ENSG00000167614,ENSG00000104856,ENSG00000111087,ENSG00000099864,ENSG00000138336,ENSG00000111344,ENSG00000198576,ENSG00000189184,ENSG00000071575,ENSG00000159399,ENSG00000142303,ENSG00000006016,ENSG00000139263,ENSG00000197415,ENSG00000182580,ENSG00000171604,ENSG00000169994,ENSG00000026508,ENSG00000130635,ENSG00000153404,ENSG00000117016,ENSG00000198910,ENSG00000249992,ENSG00000176697,ENSG00000141314,ENSG00000197467,ENSG00000138623,ENSG00000162706,ENSG00000128591,ENSG00000158164,ENSG00000185920,ENSG00000182054,ENSG00000198959,ENSG00000173227,ENSG00000054654,ENSG00000130294,ENSG00000074181,ENSG00000180354,ENSG00000109846,ENSG00000170545,ENSG00000227051,ENSG00000164638,ENSG00000116717,ENSG00000205978,ENSG00000114861,ENSG00000102804,ENSG00000140416,ENSG00000171132,ENSG00000135636,ENSG00000134824,ENSG00000142871,ENSG00000139178,ENSG00000184194,ENSG00000146373,ENSG00000149131,ENSG00000049239,ENSG00000169083,ENSG00000122870,ENSG00000105290,ENSG00000162599,ENSG00000106333,ENSG00000166147,ENSG00000154118,ENSG00000150938,ENSG00000104967,ENSG00000140937,ENSG00000101255,ENSG00000100321,ENSG00000086730,ENSG00000077150,ENSG00000172819,ENSG00000183049,ENSG00000100626,ENSG00000184557,ENSG00000168056,ENSG00000178104,ENSG00000179431,ENSG00000123384,ENSG00000087245,ENSG00000172037,ENSG00000128268,ENSG00000171017,ENSG00000183696,ENSG00000113504,ENSG00000144730,ENSG00000166166,ENSG00000130707,ENSG00000257093,ENSG00000126368,ENSG00000184702,ENSG00000110492,ENSG00000132182,ENSG00000167702,ENSG00000137193,ENSG00000100968,ENSG00000084636,ENSG00000113657,ENSG00000083799,ENSG00000154229,ENSG00000049759,ENSG00000118523,ENSG00000167693,ENSG00000126351,ENSG00000074590,ENSG00000177706,ENSG00000172638,ENSG00000107554,ENSG00000176014,ENSG00000003989,ENSG00000186432,ENSG00000103485,ENSG00000173638,ENSG00000125354,ENSG00000187244,ENSG00000142627,ENSG00000105835,ENSG00000110880,ENSG00000166341,ENSG00000035862,ENSG00000148700,ENSG00000119669,ENSG00000157657,ENSG00000242498,ENSG00000173559,ENSG00000174136,ENSG00000066322,ENSG00000021762,ENSG00000141736,ENSG00000140859,ENSG00000113645,ENSG00000114019,ENSG00000104635,ENSG00000153815,ENSG00000077942,ENSG00000137692,ENSG00000116584,ENSG00000128283,ENSG00000104131,ENSG00000175274,ENSG00000197256,ENSG00000205336,ENSG00000197905,ENSG00000100664,ENSG00000145431,ENSG00000135424,ENSG00000114315,ENSG00000204580,ENSG00000149591,ENSG00000185989,ENSG00000117602,ENSG00000103326,ENSG00000155980,ENSG00000101004,ENSG00000130522,ENSG00000012171,ENSG00000107815,ENSG00000185565,ENSG00000074370,ENSG00000177192,ENSG00000070371,ENSG00000105088,ENSG00000160094,ENSG00000171368,ENSG00000127080,ENSG00000164484,ENSG00000090530,ENSG00000135750,ENSG00000067836,ENSG00000012779,ENSG00000184384,ENSG00000169302,ENSG00000197496,ENSG00000150630,ENSG00000140022,ENSG00000162551,ENSG00000106537,ENSG00000158292,ENSG00000171346,ENSG00000183248,ENSG00000092096,ENSG00000180340,ENSG00000056998,ENSG00000156804,ENSG00000146278,ENSG00000178607,ENSG00000090539,ENSG00000129946,ENSG00000110328,ENSG00000185338,ENSG00000205269,ENSG00000139190,ENSG00000186998,ENSG00000181773,ENSG00000198795,ENSG00000067840,ENSG00000114423,ENSG00000179364,ENSG00000174804,ENSG00000185269,ENSG00000146950,ENSG00000180998,ENSG00000124496,ENSG00000162878,ENSG00000139200,ENSG00000126878,ENSG00000160072,ENSG00000261115,ENSG00000149798,ENSG00000161682,ENSG00000160325,ENSG00000176533,ENSG00000066056,ENSG00000182272,ENSG00000137266,ENSG00000078549,ENSG00000156587,ENSG00000066468,ENSG00000100314,ENSG00000007402,ENSG00000004777,ENSG00000197646,ENSG00000137103,ENSG00000075240,ENSG00000172348,ENSG00000112796,ENSG00000179361,ENSG00000144406,ENSG00000158246,ENSG00000177098,ENSG00000243244,ENSG00000125966,ENSG00000166546,ENSG00000168917,ENSG00000154760,ENSG00000128394,ENSG00000119699,ENSG00000065361,ENSG00000111262,ENSG00000187867,ENSG00000109458,ENSG00000119508,ENSG00000163638,ENSG00000105696,ENSG00000123560,ENSG00000145687,ENSG00000077348,ENSG00000164077,ENSG00000170989,ENSG00000196139,ENSG00000069122,ENSG00000140465,ENSG00000133985,ENSG00000165475,ENSG00000146267,ENSG00000206077,ENSG00000204060,ENSG00000172548,ENSG00000005471,ENSG00000124593,ENSG00000163704,ENSG00000104267,ENSG00000205002,ENSG00000107518,ENSG00000136828,ENSG00000189143,ENSG00000178026,ENSG00000131931,ENSG00000108932,ENSG00000152284,ENSG00000133069,ENSG00000055118,ENSG00000197959,ENSG00000141576,ENSG00000172005,ENSG00000144115,ENSG00000119943,ENSG00000141519,ENSG00000003249,ENSG00000181444,ENSG00000205927,ENSG00000135643,ENSG00000135116,ENSG00000139044,ENSG00000134198,ENSG00000090238,ENSG00000174640,ENSG00000155966,ENSG00000113494,ENSG00000107736,ENSG00000130592,ENSG00000182901,ENSG00000179029,ENSG00000115525,ENSG00000112182,ENSG00000087301,ENSG00000127585,ENSG00000166689,ENSG00000171798,ENSG00000213420,ENSG00000117707,ENSG00000171219,ENSG00000198963,ENSG00000188766,ENSG00000130433,ENSG00000175497,ENSG00000198774,ENSG00000068024,ENSG00000160781,ENSG00000066032,ENSG00000078401,ENSG00000112902,ENSG00000164330,ENSG00000002933,ENSG00000101074,ENSG00000115596,ENSG00000123243,ENSG00000149599,ENSG00000118513,ENSG00000087116,ENSG00000170382,ENSG00000153237,ENSG00000181350,ENSG00000188338,ENSG00000006468,ENSG00000144485,ENSG00000089847,ENSG00000113361,ENSG00000135299,ENSG00000242265,ENSG00000164520,ENSG00000127528,ENSG00000170801,ENSG00000167100,ENSG00000175938,ENSG00000167037,ENSG00000170684,ENSG00000172375,ENSG00000130813,ENSG00000224383,ENSG00000179954,ENSG00000088726,ENSG00000130226,ENSG00000138380,ENSG00000110900,ENSG00000161381,ENSG00000153246,ENSG00000164619,ENSG00000147509,ENSG00000131771,ENSG00000189058,ENSG00000088881,ENSG00000124882,ENSG00000168481,ENSG00000183018,ENSG00000139737,ENSG00000197380,ENSG00000043039,ENSG00000159784,ENSG00000141542,ENSG00000121454,ENSG00000129757,ENSG00000178947,ENSG00000120088,ENSG00000072163,ENSG00000162068,ENSG00000087085,ENSG00000185499,ENSG00000184916,ENSG00000162373,ENSG00000228594,ENSG00000153233,ENSG00000144596,ENSG00000104324,ENSG00000198400,ENSG00000188385,ENSG00000196562,ENSG00000120049,ENSG00000133048,ENSG00000185436,ENSG00000184905,ENSG00000161509,ENSG00000091129,ENSG00000171450,ENSG00000111249,ENSG00000095321,ENSG00000102760,ENSG00000141622,ENSG00000128709,ENSG00000164483,ENSG00000155816,ENSG00000161277,ENSG00000004799,ENSG00000197245,ENSG00000161958,ENSG00000107438,ENSG00000239620,ENSG00000161082,ENSG00000162496,ENSG00000162931,ENSG00000141431,ENSG00000135638,ENSG00000129244,ENSG00000125820,ENSG00000108830,ENSG00000147234,ENSG00000160111,ENSG00000204128,ENSG00000180535,ENSG00000040731,ENSG00000154654,ENSG00000089041,ENSG00000128710,ENSG00000172508,ENSG00000169583,ENSG00000213402,ENSG00000197859,ENSG00000205922,ENSG00000149633,ENSG00000167861,ENSG00000104892,ENSG00000135447,ENSG00000099957,ENSG00000130876,ENSG00000167393,ENSG00000006047,ENSG00000182492,ENSG00000121871,ENSG00000225950,ENSG00000089692,ENSG00000213366,ENSG00000198353,ENSG00000083067,ENSG00000184185,ENSG00000163064,ENSG00000148357,ENSG00000116661,ENSG00000232859,ENSG00000162552,ENSG00000078295,ENSG00000146005,ENSG00000169750,ENSG00000137707,ENSG00000157601,ENSG00000271303,ENSG00000117643,ENSG00000147443,ENSG00000254656,ENSG00000148408,ENSG00000179088,ENSG00000164879,ENSG00000183960,ENSG00000174428,ENSG00000004776,ENSG00000072182,ENSG00000118194,ENSG00000251493,ENSG00000106852,ENSG00000100604,ENSG00000170442,ENSG00000188060,ENSG00000139445,ENSG00000271605,ENSG00000105668,ENSG00000115468,ENSG00000165171,ENSG00000049283,ENSG00000184828,ENSG00000267221,ENSG00000172458,ENSG00000006756,ENSG00000168676,ENSG00000204267,ENSG00000169758,ENSG00000144285,ENSG00000108309,ENSG00000183615,ENSG00000111728,ENSG00000066230,ENSG00000174521,ENSG00000204175,ENSG00000149926,ENSG00000148935,ENSG00000101825,ENSG00000164929,ENSG00000128713,ENSG00000087495,ENSG00000116329,ENSG00000142611,ENSG00000160471,ENSG00000065609,ENSG00000214140,ENSG00000140368,ENSG00000165272,ENSG00000123405,ENSG00000196275,ENSG00000140557,ENSG00000100285,ENSG00000102886,ENSG00000130700,ENSG00000114547,ENSG00000163864,ENSG00000164932,ENSG00000125850,ENSG00000183486,ENSG00000183775,ENSG00000095713,ENSG00000205744,ENSG00000187556,ENSG00000150625,ENSG00000144130,ENSG00000204882,ENSG00000166448,ENSG00000168334,ENSG00000165730,ENSG00000170703,ENSG00000100206,ENSG00000198203,ENSG00000068831,ENSG00000163075,ENSG00000168032,ENSG00000129654,ENSG00000109625,ENSG00000144488,ENSG00000241489,ENSG00000188316,ENSG00000105549,ENSG00000148123,ENSG00000198691,ENSG00000176387,ENSG00000189157,ENSG00000086967,ENSG00000156920,ENSG00000187260,ENSG00000241484,ENSG00000166816,ENSG00000101198,ENSG00000146374,ENSG00000105808,ENSG00000151006,ENSG00000187730,ENSG00000171502,ENSG00000140873,ENSG00000123329,ENSG00000156966,ENSG00000169129,ENSG00000108684,ENSG00000184560,ENSG00000173698,ENSG00000213213,ENSG00000261308,ENSG00000188779,ENSG00000148204,ENSG00000262484,ENSG00000168135,ENSG00000187595,ENSG00000183837,ENSG00000131044,ENSG00000090554,ENSG00000159708
TF	Factor: ZNF37A; motif: CCYYGGCTCCNTSCCMN; match class: 1	TF:M12354_1	FALSE	6.33e-07	6.19854	5751	2256	778	20012	ENSG00000188487,ENSG00000115461,ENSG00000056558,ENSG00000100311,ENSG00000205795,ENSG00000152402,ENSG00000185585,ENSG00000162711,ENSG00000149212,ENSG00000213626,ENSG00000145198,ENSG00000169184,ENSG00000170153,ENSG00000124212,ENSG00000168675,ENSG00000184489,ENSG00000198626,ENSG00000187634,ENSG00000157827,ENSG00000188322,ENSG00000107551,ENSG00000175592,ENSG00000123095,ENSG00000160712,ENSG00000185022,ENSG00000148734,ENSG00000142549,ENSG00000095752,ENSG00000049089,ENSG00000185630,ENSG00000197410,ENSG00000168453,ENSG00000118503,ENSG00000138131,ENSG00000182175,ENSG00000164176,ENSG00000167614,ENSG00000198732,ENSG00000111087,ENSG00000099864,ENSG00000138336,ENSG00000163346,ENSG00000122861,ENSG00000111344,ENSG00000198576,ENSG00000176406,ENSG00000159399,ENSG00000142303,ENSG00000152580,ENSG00000116741,ENSG00000006016,ENSG00000221890,ENSG00000116774,ENSG00000164938,ENSG00000146232,ENSG00000176170,ENSG00000157168,ENSG00000076716,ENSG00000171604,ENSG00000087074,ENSG00000076356,ENSG00000026508,ENSG00000063180,ENSG00000130635,ENSG00000153404,ENSG00000162490,ENSG00000198910,ENSG00000071282,ENSG00000011201,ENSG00000141314,ENSG00000175928,ENSG00000128512,ENSG00000138623,ENSG00000162512,ENSG00000162706,ENSG00000213347,ENSG00000128591,ENSG00000116990,ENSG00000006283,ENSG00000166401,ENSG00000171617,ENSG00000240583,ENSG00000205213,ENSG00000136997,ENSG00000187091,ENSG00000132386,ENSG00000071246,ENSG00000158258,ENSG00000173227,ENSG00000054654,ENSG00000130294,ENSG00000074181,ENSG00000114850,ENSG00000020181,ENSG00000124225,ENSG00000196449,ENSG00000131669,ENSG00000164638,ENSG00000205978,ENSG00000114861,ENSG00000165655,ENSG00000108846,ENSG00000187210,ENSG00000140416,ENSG00000187123,ENSG00000142871,ENSG00000175352,ENSG00000213722,ENSG00000079931,ENSG00000117143,ENSG00000188042,ENSG00000128564,ENSG00000105290,ENSG00000167680,ENSG00000162599,ENSG00000102996,ENSG00000163293,ENSG00000165424,ENSG00000154118,ENSG00000250510,ENSG00000150938,ENSG00000143067,ENSG00000104967,ENSG00000140937,ENSG00000133243,ENSG00000100321,ENSG00000143126,ENSG00000151240,ENSG00000169299,ENSG00000108179,ENSG00000049323,ENSG00000086730,ENSG00000099910,ENSG00000144655,ENSG00000196878,ENSG00000183049,ENSG00000184557,ENSG00000168056,ENSG00000184156,ENSG00000179431,ENSG00000087245,ENSG00000091409,ENSG00000128268,ENSG00000074219,ENSG00000188522,ENSG00000107731,ENSG00000160886,ENSG00000120129,ENSG00000134802,ENSG00000113504,ENSG00000140950,ENSG00000139182,ENSG00000130702,ENSG00000185189,ENSG00000088280,ENSG00000166166,ENSG00000130707,ENSG00000110492,ENSG00000132182,ENSG00000167702,ENSG00000137193,ENSG00000100968,ENSG00000113657,ENSG00000119711,ENSG00000083799,ENSG00000109519,ENSG00000154229,ENSG00000049759,ENSG00000115758,ENSG00000167693,ENSG00000126351,ENSG00000189339,ENSG00000074590,ENSG00000011028,ENSG00000177706,ENSG00000108947,ENSG00000184792,ENSG00000135905,ENSG00000172638,ENSG00000107554,ENSG00000176014,ENSG00000054793,ENSG00000145632,ENSG00000172379,ENSG00000111252,ENSG00000003989,ENSG00000186432,ENSG00000141458,ENSG00000173638,ENSG00000125354,ENSG00000187244,ENSG00000142627,ENSG00000105835,ENSG00000198142,ENSG00000134574,ENSG00000166341,ENSG00000035862,ENSG00000119669,ENSG00000182670,ENSG00000143819,ENSG00000168003,ENSG00000143256,ENSG00000242498,ENSG00000164741,ENSG00000174136,ENSG00000143061,ENSG00000165801,ENSG00000155363,ENSG00000198355,ENSG00000066322,ENSG00000021762,ENSG00000116649,ENSG00000175166,ENSG00000143384,ENSG00000141736,ENSG00000053254,ENSG00000005238,ENSG00000183723,ENSG00000131370,ENSG00000164050,ENSG00000153815,ENSG00000164086,ENSG00000132361,ENSG00000166073,ENSG00000154310,ENSG00000055483,ENSG00000187954,ENSG00000037474,ENSG00000105281,ENSG00000115129,ENSG00000141076,ENSG00000128283,ENSG00000197256,ENSG00000103257,ENSG00000198042,ENSG00000072274,ENSG00000205336,ENSG00000121753,ENSG00000197905,ENSG00000109971,ENSG00000111371,ENSG00000100664,ENSG00000135424,ENSG00000179242,ENSG00000204580,ENSG00000149591,ENSG00000225614,ENSG00000185989,ENSG00000006210,ENSG00000103326,ENSG00000123933,ENSG00000154217,ENSG00000141401,ENSG00000130522,ENSG00000012171,ENSG00000107815,ENSG00000099139,ENSG00000074370,ENSG00000070371,ENSG00000105088,ENSG00000160094,ENSG00000171368,ENSG00000078053,ENSG00000196739,ENSG00000164484,ENSG00000135750,ENSG00000158270,ENSG00000012779,ENSG00000040608,ENSG00000136840,ENSG00000197496,ENSG00000140022,ENSG00000162551,ENSG00000158560,ENSG00000189120,ENSG00000106537,ENSG00000158292,ENSG00000171346,ENSG00000100433,ENSG00000183248,ENSG00000180340,ENSG00000165644,ENSG00000145911,ENSG00000056998,ENSG00000173281,ENSG00000156804,ENSG00000095794,ENSG00000146278,ENSG00000135625,ENSG00000178607,ENSG00000169231,ENSG00000073756,ENSG00000138496,ENSG00000090539,ENSG00000131650,ENSG00000186297,ENSG00000084710,ENSG00000110328,ENSG00000120784,ENSG00000185338,ENSG00000205269,ENSG00000139190,ENSG00000132849,ENSG00000128045,ENSG00000181773,ENSG00000167107,ENSG00000059728,ENSG00000067840,ENSG00000114423,ENSG00000179364,ENSG00000174804,ENSG00000185269,ENSG00000100036,ENSG00000133466,ENSG00000146950,ENSG00000065717,ENSG00000180998,ENSG00000124496,ENSG00000162878,ENSG00000122707,ENSG00000139200,ENSG00000186918,ENSG00000135114,ENSG00000120158,ENSG00000163659,ENSG00000103034,ENSG00000145832,ENSG00000163577,ENSG00000147408,ENSG00000160325,ENSG00000176533,ENSG00000182272,ENSG00000171703,ENSG00000109323,ENSG00000137266,ENSG00000066468,ENSG00000100314,ENSG00000114473,ENSG00000101400,ENSG00000004777,ENSG00000182261,ENSG00000137103,ENSG00000119865,ENSG00000075240,ENSG00000172348,ENSG00000165973,ENSG00000112796,ENSG00000196872,ENSG00000132854,ENSG00000107902,ENSG00000174791,ENSG00000177098,ENSG00000007516,ENSG00000125966,ENSG00000143851,ENSG00000007237,ENSG00000166546,ENSG00000143847,ENSG00000167964,ENSG00000196814,ENSG00000187800,ENSG00000198513,ENSG00000111262,ENSG00000171385,ENSG00000157851,ENSG00000109458,ENSG00000119508,ENSG00000163638,ENSG00000187955,ENSG00000162976,ENSG00000008517,ENSG00000145687,ENSG00000180884,ENSG00000176293,ENSG00000176244,ENSG00000170345,ENSG00000171388,ENSG00000174749,ENSG00000166473,ENSG00000141837,ENSG00000104714,ENSG00000140465,ENSG00000133985,ENSG00000064687,ENSG00000165475,ENSG00000005379,ENSG00000182871,ENSG00000146267,ENSG00000151623,ENSG00000127561,ENSG00000172548,ENSG00000005471,ENSG00000180730,ENSG00000116574,ENSG00000128016,ENSG00000104267,ENSG00000100336,ENSG00000136842,ENSG00000078900,ENSG00000136828,ENSG00000081052,ENSG00000165646,ENSG00000189143,ENSG00000142459,ENSG00000147251,ENSG00000152284,ENSG00000133069,ENSG00000055118,ENSG00000187688,ENSG00000196502,ENSG00000101986,ENSG00000166450,ENSG00000172005,ENSG00000144115,ENSG00000141519,ENSG00000184949,ENSG00000104953,ENSG00000166033,ENSG00000003249,ENSG00000204991,ENSG00000163040,ENSG00000181444,ENSG00000135643,ENSG00000215182,ENSG00000140807,ENSG00000112320,ENSG00000135116,ENSG00000137070,ENSG00000139044,ENSG00000143494,ENSG00000134198,ENSG00000090238,ENSG00000213085,ENSG00000107736,ENSG00000182901,ENSG00000115525,ENSG00000112182,ENSG00000146197,ENSG00000087301,ENSG00000127585,ENSG00000166689,ENSG00000149679,ENSG00000171798,ENSG00000010319,ENSG00000171105,ENSG00000171219,ENSG00000130193,ENSG00000171903,ENSG00000140450,ENSG00000188766,ENSG00000130433,ENSG00000103460,ENSG00000136928,ENSG00000167720,ENSG00000175497,ENSG00000068024,ENSG00000185561,ENSG00000137809,ENSG00000167771,ENSG00000112902,ENSG00000078114,ENSG00000002933,ENSG00000168528,ENSG00000186806,ENSG00000095777,ENSG00000101074,ENSG00000115596,ENSG00000108001,ENSG00000099617,ENSG00000149599,ENSG00000118513,ENSG00000172006,ENSG00000087116,ENSG00000178038,ENSG00000170382,ENSG00000123685,ENSG00000204542,ENSG00000181350,ENSG00000188338,ENSG00000112137,ENSG00000089847,ENSG00000187479,ENSG00000135299,ENSG00000074660,ENSG00000167100,ENSG00000170684,ENSG00000172375,ENSG00000224383,ENSG00000167525,ENSG00000088726,ENSG00000130226,ENSG00000016391,ENSG00000159753,ENSG00000154734,ENSG00000161381,ENSG00000120696,ENSG00000164619,ENSG00000206052,ENSG00000147509,ENSG00000136378,ENSG00000187609,ENSG00000088881,ENSG00000167487,ENSG00000140398,ENSG00000146070,ENSG00000109107,ENSG00000171812,ENSG00000102935,ENSG00000168481,ENSG00000136231,ENSG00000183018,ENSG00000272636,ENSG00000173406,ENSG00000172733,ENSG00000139737,ENSG00000198753,ENSG00000149043,ENSG00000043039,ENSG00000155918,ENSG00000159784,ENSG00000141542,ENSG00000151067,ENSG00000121454,ENSG00000129757,ENSG00000120088,ENSG00000162068,ENSG00000189001,ENSG00000056736,ENSG00000185499,ENSG00000127415,ENSG00000184916,ENSG00000179630,ENSG00000137571,ENSG00000162373,ENSG00000144596,ENSG00000104324,ENSG00000142677,ENSG00000196562,ENSG00000078725,ENSG00000119782,ENSG00000130475,ENSG00000120049,ENSG00000152672,ENSG00000133048,ENSG00000115257,ENSG00000179761,ENSG00000164764,ENSG00000161509,ENSG00000188747,ENSG00000167711,ENSG00000091129,ENSG00000082556,ENSG00000196104,ENSG00000087303,ENSG00000162873,ENSG00000111249,ENSG00000141622,ENSG00000186684,ENSG00000136542,ENSG00000164483,ENSG00000007174,ENSG00000188760,ENSG00000125618,ENSG00000197245,ENSG00000101188,ENSG00000166592,ENSG00000161082,ENSG00000147246,ENSG00000188897,ENSG00000121797,ENSG00000162931,ENSG00000083454,ENSG00000105550,ENSG00000141431,ENSG00000188833,ENSG00000162511,ENSG00000129244,ENSG00000125820,ENSG00000147234,ENSG00000244242,ENSG00000160111,ENSG00000204128,ENSG00000180535,ENSG00000172482,ENSG00000168970,ENSG00000125510,ENSG00000172508,ENSG00000167103,ENSG00000095932,ENSG00000175874,ENSG00000169583,ENSG00000105519,ENSG00000213402,ENSG00000090339,ENSG00000184979,ENSG00000157734,ENSG00000167861,ENSG00000115266,ENSG00000151948,ENSG00000180447,ENSG00000107829,ENSG00000146966,ENSG00000135447,ENSG00000099957,ENSG00000176428,ENSG00000141854,ENSG00000142621,ENSG00000130876,ENSG00000035664,ENSG00000177301,ENSG00000006047,ENSG00000182492,ENSG00000162849,ENSG00000110148,ENSG00000131738,ENSG00000186832,ENSG00000147255,ENSG00000128872,ENSG00000159958,ENSG00000188816,ENSG00000179023,ENSG00000166578,ENSG00000179698,ENSG00000172350,ENSG00000159713,ENSG00000171119,ENSG00000184185,ENSG00000106006,ENSG00000163064,ENSG00000159251,ENSG00000185100,ENSG00000142046,ENSG00000162552,ENSG00000184163,ENSG00000146005,ENSG00000235387,ENSG00000169750,ENSG00000179284,ENSG00000089820,ENSG00000099998,ENSG00000104921,ENSG00000154153,ENSG00000167617,ENSG00000109758,ENSG00000249853,ENSG00000215644,ENSG00000271303,ENSG00000117643,ENSG00000254656,ENSG00000148408,ENSG00000179088,ENSG00000198673,ENSG00000128052,ENSG00000118194,ENSG00000141738,ENSG00000104901,ENSG00000033122,ENSG00000179111,ENSG00000187957,ENSG00000105668,ENSG00000126583,ENSG00000068615,ENSG00000115468,ENSG00000049283,ENSG00000267221,ENSG00000119242,ENSG00000006756,ENSG00000168676,ENSG00000167653,ENSG00000108309,ENSG00000183615,ENSG00000118292,ENSG00000130751,ENSG00000066230,ENSG00000170367,ENSG00000172000,ENSG00000198870,ENSG00000170190,ENSG00000142449,ENSG00000239282,ENSG00000126500,ENSG00000139572,ENSG00000174521,ENSG00000204175,ENSG00000155897,ENSG00000160097,ENSG00000149926,ENSG00000128482,ENSG00000094755,ENSG00000166016,ENSG00000182575,ENSG00000164929,ENSG00000128713,ENSG00000167851,ENSG00000116329,ENSG00000160471,ENSG00000065609,ENSG00000261949,ENSG00000183914,ENSG00000140368,ENSG00000165272,ENSG00000173557,ENSG00000140557,ENSG00000235169,ENSG00000100033,ENSG00000166736,ENSG00000122735,ENSG00000188177,ENSG00000102886,ENSG00000114547,ENSG00000125850,ENSG00000183484,ENSG00000197165,ENSG00000183486,ENSG00000162426,ENSG00000188452,ENSG00000095713,ENSG00000205744,ENSG00000196421,ENSG00000187556,ENSG00000150625,ENSG00000144130,ENSG00000204882,ENSG00000166448,ENSG00000239713,ENSG00000068831,ENSG00000159231,ENSG00000052344,ENSG00000117834,ENSG00000167850,ENSG00000129654,ENSG00000178445,ENSG00000143603,ENSG00000203782,ENSG00000107159,ENSG00000109625,ENSG00000144488,ENSG00000241489,ENSG00000081059,ENSG00000176387,ENSG00000086967,ENSG00000104951,ENSG00000142609,ENSG00000116035,ENSG00000135744,ENSG00000103227,ENSG00000186973,ENSG00000197993,ENSG00000163449,ENSG00000101198,ENSG00000116981,ENSG00000156475,ENSG00000106479,ENSG00000187730,ENSG00000171502,ENSG00000178602,ENSG00000163283,ENSG00000160472,ENSG00000185101,ENSG00000173762,ENSG00000134470,ENSG00000077984,ENSG00000130037,ENSG00000155265,ENSG00000184560,ENSG00000010310,ENSG00000173698,ENSG00000261308,ENSG00000189056,ENSG00000182791,ENSG00000101349,ENSG00000187595,ENSG00000183837,ENSG00000131044,ENSG00000130055,ENSG00000198597,ENSG00000159708,ENSG00000166407
TF	Factor: HSF4; motif: CTGCMRN; match class: 1	TF:M07322_1	FALSE	6.83e-07	6.16561	11985	2256	1488	20012	ENSG00000171864,ENSG00000162892,ENSG00000145824,ENSG00000141052,ENSG00000179772,ENSG00000163121,ENSG00000188487,ENSG00000164283,ENSG00000131386,ENSG00000184845,ENSG00000162723,ENSG00000104081,ENSG00000123689,ENSG00000115461,ENSG00000186847,ENSG00000212724,ENSG00000181449,ENSG00000108984,ENSG00000069431,ENSG00000250423,ENSG00000146411,ENSG00000056558,ENSG00000082126,ENSG00000100311,ENSG00000152402,ENSG00000174469,ENSG00000185585,ENSG00000131242,ENSG00000148541,ENSG00000021300,ENSG00000149212,ENSG00000117152,ENSG00000132000,ENSG00000179148,ENSG00000213626,ENSG00000178573,ENSG00000145198,ENSG00000133083,ENSG00000120217,ENSG00000144583,ENSG00000176049,ENSG00000168675,ENSG00000128805,ENSG00000204767,ENSG00000154133,ENSG00000184489,ENSG00000185745,ENSG00000198626,ENSG00000187634,ENSG00000157827,ENSG00000188322,ENSG00000184838,ENSG00000107551,ENSG00000175592,ENSG00000137834,ENSG00000023171,ENSG00000106178,ENSG00000165046,ENSG00000148734,ENSG00000102003,ENSG00000167552,ENSG00000134853,ENSG00000163297,ENSG00000163661,ENSG00000146700,ENSG00000095752,ENSG00000049089,ENSG00000185630,ENSG00000128422,ENSG00000197410,ENSG00000168453,ENSG00000118503,ENSG00000138131,ENSG00000182175,ENSG00000164176,ENSG00000235109,ENSG00000105855,ENSG00000198732,ENSG00000111087,ENSG00000099864,ENSG00000173801,ENSG00000120594,ENSG00000166396,ENSG00000257743,ENSG00000198576,ENSG00000176406,ENSG00000138356,ENSG00000071575,ENSG00000154864,ENSG00000159399,ENSG00000142303,ENSG00000157680,ENSG00000012124,ENSG00000111110,ENSG00000116741,ENSG00000006016,ENSG00000189068,ENSG00000139263,ENSG00000146122,ENSG00000116774,ENSG00000168404,ENSG00000159403,ENSG00000131018,ENSG00000157168,ENSG00000076716,ENSG00000182580,ENSG00000138166,ENSG00000171604,ENSG00000169994,ENSG00000076356,ENSG00000026508,ENSG00000143786,ENSG00000153404,ENSG00000117016,ENSG00000198910,ENSG00000150893,ENSG00000249992,ENSG00000148180,ENSG00000011201,ENSG00000163453,ENSG00000135549,ENSG00000164949,ENSG00000141314,ENSG00000175928,ENSG00000113070,ENSG00000197467,ENSG00000138623,ENSG00000177150,ENSG00000144959,ENSG00000101187,ENSG00000162706,ENSG00000213347,ENSG00000124813,ENSG00000128591,ENSG00000116990,ENSG00000109472,ENSG00000113209,ENSG00000158164,ENSG00000166401,ENSG00000171617,ENSG00000060718,ENSG00000185920,ENSG00000240583,ENSG00000182054,ENSG00000205213,ENSG00000034152,ENSG00000136997,ENSG00000120738,ENSG00000006534,ENSG00000205542,ENSG00000175197,ENSG00000187091,ENSG00000136205,ENSG00000132386,ENSG00000071246,ENSG00000092421,ENSG00000158258,ENSG00000173227,ENSG00000132561,ENSG00000130294,ENSG00000162413,ENSG00000138678,ENSG00000114850,ENSG00000020181,ENSG00000121005,ENSG00000124225,ENSG00000179046,ENSG00000196449,ENSG00000169116,ENSG00000128965,ENSG00000178401,ENSG00000136235,ENSG00000116717,ENSG00000092969,ENSG00000205978,ENSG00000113578,ENSG00000106123,ENSG00000165655,ENSG00000108846,ENSG00000129038,ENSG00000187210,ENSG00000140416,ENSG00000198805,ENSG00000160179,ENSG00000135636,ENSG00000187123,ENSG00000148841,ENSG00000135439,ENSG00000136999,ENSG00000100292,ENSG00000175352,ENSG00000184194,ENSG00000146373,ENSG00000140961,ENSG00000049239,ENSG00000169083,ENSG00000079931,ENSG00000188042,ENSG00000128564,ENSG00000122870,ENSG00000106366,ENSG00000172346,ENSG00000162599,ENSG00000106333,ENSG00000163293,ENSG00000165424,ENSG00000154118,ENSG00000250510,ENSG00000124145,ENSG00000179041,ENSG00000114767,ENSG00000131378,ENSG00000176171,ENSG00000115946,ENSG00000134243,ENSG00000105976,ENSG00000140937,ENSG00000100321,ENSG00000143126,ENSG00000169299,ENSG00000108179,ENSG00000049323,ENSG00000085563,ENSG00000086730,ENSG00000149294,ENSG00000077150,ENSG00000144655,ENSG00000172819,ENSG00000196878,ENSG00000165434,ENSG00000183049,ENSG00000100626,ENSG00000184557,ENSG00000168056,ENSG00000179431,ENSG00000091409,ENSG00000172037,ENSG00000189410,ENSG00000107731,ENSG00000160886,ENSG00000120129,ENSG00000101265,ENSG00000165271,ENSG00000196935,ENSG00000171017,ENSG00000185760,ENSG00000184588,ENSG00000139793,ENSG00000134802,ENSG00000183696,ENSG00000113504,ENSG00000140950,ENSG00000182197,ENSG00000125148,ENSG00000156218,ENSG00000144730,ENSG00000139182,ENSG00000114115,ENSG00000130702,ENSG00000153094,ENSG00000185189,ENSG00000088280,ENSG00000130707,ENSG00000156535,ENSG00000164976,ENSG00000126368,ENSG00000138759,ENSG00000184702,ENSG00000110492,ENSG00000132382,ENSG00000132182,ENSG00000167702,ENSG00000137193,ENSG00000100968,ENSG00000144645,ENSG00000084636,ENSG00000113657,ENSG00000166997,ENSG00000119711,ENSG00000083799,ENSG00000213694,ENSG00000144867,ENSG00000109519,ENSG00000049759,ENSG00000117877,ENSG00000115758,ENSG00000118523,ENSG00000123080,ENSG00000167693,ENSG00000126351,ENSG00000163811,ENSG00000189339,ENSG00000074590,ENSG00000011028,ENSG00000177706,ENSG00000108947,ENSG00000184792,ENSG00000135905,ENSG00000172638,ENSG00000107554,ENSG00000152137,ENSG00000132768,ENSG00000130766,ENSG00000162734,ENSG00000176014,ENSG00000145632,ENSG00000111252,ENSG00000003989,ENSG00000186432,ENSG00000188643,ENSG00000049192,ENSG00000087269,ENSG00000103485,ENSG00000173638,ENSG00000139289,ENSG00000187244,ENSG00000112578,ENSG00000103415,ENSG00000110880,ENSG00000181026,ENSG00000198142,ENSG00000134574,ENSG00000035862,ENSG00000148700,ENSG00000119669,ENSG00000164465,ENSG00000182670,ENSG00000143819,ENSG00000168003,ENSG00000146426,ENSG00000152223,ENSG00000058091,ENSG00000163171,ENSG00000242498,ENSG00000086189,ENSG00000174136,ENSG00000168502,ENSG00000143061,ENSG00000165801,ENSG00000155363,ENSG00000198355,ENSG00000066322,ENSG00000129422,ENSG00000123636,ENSG00000021762,ENSG00000137309,ENSG00000116649,ENSG00000143384,ENSG00000142185,ENSG00000113721,ENSG00000053254,ENSG00000107937,ENSG00000132603,ENSG00000058668,ENSG00000140859,ENSG00000005238,ENSG00000116455,ENSG00000119655,ENSG00000183723,ENSG00000117122,ENSG00000113645,ENSG00000131370,ENSG00000164050,ENSG00000104635,ENSG00000153815,ENSG00000164687,ENSG00000164086,ENSG00000080608,ENSG00000132361,ENSG00000103187,ENSG00000151835,ENSG00000077942,ENSG00000109917,ENSG00000187954,ENSG00000037474,ENSG00000167721,ENSG00000137692,ENSG00000136718,ENSG00000105281,ENSG00000115129,ENSG00000109320,ENSG00000074047,ENSG00000171444,ENSG00000116584,ENSG00000128283,ENSG00000104131,ENSG00000175274,ENSG00000111057,ENSG00000169032,ENSG00000103257,ENSG00000198042,ENSG00000072274,ENSG00000205336,ENSG00000108561,ENSG00000148840,ENSG00000164134,ENSG00000121753,ENSG00000111641,ENSG00000197905,ENSG00000155850,ENSG00000109971,ENSG00000111371,ENSG00000138035,ENSG00000145431,ENSG00000135424,ENSG00000204869,ENSG00000179242,ENSG00000204580,ENSG00000149591,ENSG00000128266,ENSG00000125740,ENSG00000185989,ENSG00000117602,ENSG00000076513,ENSG00000103326,ENSG00000170454,ENSG00000123933,ENSG00000117475,ENSG00000087494,ENSG00000154217,ENSG00000188153,ENSG00000163376,ENSG00000177990,ENSG00000101004,ENSG00000130522,ENSG00000107815,ENSG00000185565,ENSG00000106991,ENSG00000099139,ENSG00000111845,ENSG00000123342,ENSG00000089048,ENSG00000138641,ENSG00000074370,ENSG00000070371,ENSG00000197385,ENSG00000266714,ENSG00000137868,ENSG00000117174,ENSG00000160094,ENSG00000171368,ENSG00000130517,ENSG00000127080,ENSG00000196739,ENSG00000164484,ENSG00000152078,ENSG00000090530,ENSG00000135750,ENSG00000151014,ENSG00000158270,ENSG00000067836,ENSG00000012779,ENSG00000040608,ENSG00000160124,ENSG00000165795,ENSG00000162551,ENSG00000158560,ENSG00000115008,ENSG00000106537,ENSG00000177045,ENSG00000171346,ENSG00000100433,ENSG00000183248,ENSG00000092096,ENSG00000180340,ENSG00000181104,ENSG00000165644,ENSG00000145911,ENSG00000113356,ENSG00000019186,ENSG00000120322,ENSG00000056998,ENSG00000156804,ENSG00000105516,ENSG00000163874,ENSG00000095794,ENSG00000146278,ENSG00000104907,ENSG00000128340,ENSG00000049249,ENSG00000109654,ENSG00000135625,ENSG00000178607,ENSG00000247626,ENSG00000164647,ENSG00000182010,ENSG00000178031,ENSG00000169231,ENSG00000138496,ENSG00000131650,ENSG00000186297,ENSG00000007314,ENSG00000082293,ENSG00000084710,ENSG00000110944,ENSG00000110328,ENSG00000183762,ENSG00000173597,ENSG00000132470,ENSG00000164338,ENSG00000185338,ENSG00000205269,ENSG00000139190,ENSG00000105559,ENSG00000170006,ENSG00000185432,ENSG00000104356,ENSG00000123096,ENSG00000132849,ENSG00000172296,ENSG00000064309,ENSG00000151062,ENSG00000181773,ENSG00000102468,ENSG00000167107,ENSG00000198795,ENSG00000138134,ENSG00000072041,ENSG00000067840,ENSG00000126217,ENSG00000174804,ENSG00000185269,ENSG00000105612,ENSG00000100036,ENSG00000163947,ENSG00000125124,ENSG00000065717,ENSG00000180998,ENSG00000183496,ENSG00000196569,ENSG00000181192,ENSG00000162878,ENSG00000167371,ENSG00000122707,ENSG00000139200,ENSG00000186918,ENSG00000163683,ENSG00000139971,ENSG00000120158,ENSG00000126878,ENSG00000186470,ENSG00000261115,ENSG00000105656,ENSG00000149798,ENSG00000163659,ENSG00000103034,ENSG00000145832,ENSG00000181649,ENSG00000185015,ENSG00000163577,ENSG00000147408,ENSG00000161682,ENSG00000160325,ENSG00000066056,ENSG00000114854,ENSG00000103355,ENSG00000116761,ENSG00000182272,ENSG00000171703,ENSG00000178685,ENSG00000152208,ENSG00000109323,ENSG00000137266,ENSG00000167637,ENSG00000078549,ENSG00000114529,ENSG00000135678,ENSG00000156587,ENSG00000100314,ENSG00000156232,ENSG00000114473,ENSG00000127124,ENSG00000139970,ENSG00000130768,ENSG00000124406,ENSG00000163734,ENSG00000111348,ENSG00000101400,ENSG00000007402,ENSG00000004777,ENSG00000137103,ENSG00000119865,ENSG00000162494,ENSG00000075240,ENSG00000139531,ENSG00000172348,ENSG00000106089,ENSG00000165973,ENSG00000179361,ENSG00000184937,ENSG00000100342,ENSG00000196872,ENSG00000144406,ENSG00000107902,ENSG00000174791,ENSG00000120328,ENSG00000158246,ENSG00000162520,ENSG00000177098,ENSG00000243244,ENSG00000007516,ENSG00000086991,ENSG00000124491,ENSG00000143851,ENSG00000007237,ENSG00000166546,ENSG00000143847,ENSG00000168917,ENSG00000167964,ENSG00000158106,ENSG00000162746,ENSG00000175003,ENSG00000196814,ENSG00000065361,ENSG00000198513,ENSG00000111262,ENSG00000165507,ENSG00000171385,ENSG00000187867,ENSG00000157851,ENSG00000119508,ENSG00000163638,ENSG00000187955,ENSG00000162976,ENSG00000105696,ENSG00000008517,ENSG00000175445,ENSG00000137877,ENSG00000176136,ENSG00000138735,ENSG00000077348,ENSG00000237693,ENSG00000180884,ENSG00000176293,ENSG00000151690,ENSG00000164077,ENSG00000131015,ENSG00000164161,ENSG00000154162,ENSG00000078098,ENSG00000150540,ENSG00000109255,ENSG00000176244,ENSG00000163347,ENSG00000026950,ENSG00000158406,ENSG00000197019,ENSG00000069122,ENSG00000100055,ENSG00000071242,ENSG00000177409,ENSG00000141837,ENSG00000104714,ENSG00000145107,ENSG00000140465,ENSG00000133985,ENSG00000064687,ENSG00000100100,ENSG00000132122,ENSG00000005379,ENSG00000182871,ENSG00000146267,ENSG00000206077,ENSG00000110002,ENSG00000204060,ENSG00000101665,ENSG00000151623,ENSG00000115556,ENSG00000145242,ENSG00000172548,ENSG00000005471,ENSG00000169252,ENSG00000154319,ENSG00000169884,ENSG00000136237,ENSG00000179163,ENSG00000180730,ENSG00000128016,ENSG00000106565,ENSG00000177398,ENSG00000104267,ENSG00000100336,ENSG00000205002,ENSG00000078900,ENSG00000107518,ENSG00000239779,ENSG00000136828,ENSG00000137959,ENSG00000143578,ENSG00000081052,ENSG00000120915,ENSG00000179841,ENSG00000165646,ENSG00000137573,ENSG00000178026,ENSG00000131931,ENSG00000108932,ENSG00000142459,ENSG00000188039,ENSG00000147251,ENSG00000152284,ENSG00000184574,ENSG00000175093,ENSG00000104321,ENSG00000179299,ENSG00000055118,ENSG00000187688,ENSG00000197959,ENSG00000120324,ENSG00000196502,ENSG00000141576,ENSG00000101986,ENSG00000156510,ENSG00000172005,ENSG00000110628,ENSG00000155792,ENSG00000131979,ENSG00000119943,ENSG00000174343,ENSG00000141519,ENSG00000257335,ENSG00000104953,ENSG00000146233,ENSG00000166033,ENSG00000153291,ENSG00000147689,ENSG00000003249,ENSG00000204991,ENSG00000138944,ENSG00000163040,ENSG00000181444,ENSG00000143434,ENSG00000135643,ENSG00000215182,ENSG00000140807,ENSG00000074855,ENSG00000135116,ENSG00000164796,ENSG00000183876,ENSG00000079150,ENSG00000077616,ENSG00000143494,ENSG00000134198,ENSG00000090238,ENSG00000174640,ENSG00000213085,ENSG00000136859,ENSG00000008382,ENSG00000107736,ENSG00000182901,ENSG00000179029,ENSG00000183840,ENSG00000115525,ENSG00000112182,ENSG00000146197,ENSG00000172345,ENSG00000172183,ENSG00000104415,ENSG00000087301,ENSG00000171798,ENSG00000179240,ENSG00000112852,ENSG00000104213,ENSG00000171105,ENSG00000117707,ENSG00000171219,ENSG00000130193,ENSG00000151892,ENSG00000198963,ENSG00000240065,ENSG00000171903,ENSG00000188766,ENSG00000027869,ENSG00000158023,ENSG00000158486,ENSG00000181513,ENSG00000142065,ENSG00000068024,ENSG00000185561,ENSG00000160781,ENSG00000066032,ENSG00000137809,ENSG00000167771,ENSG00000152926,ENSG00000100490,ENSG00000078401,ENSG00000111801,ENSG00000078114,ENSG00000143858,ENSG00000002933,ENSG00000144857,ENSG00000168528,ENSG00000007255,ENSG00000186806,ENSG00000101331,ENSG00000095777,ENSG00000168306,ENSG00000101074,ENSG00000166046,ENSG00000099617,ENSG00000213462,ENSG00000149599,ENSG00000118513,ENSG00000172006,ENSG00000087116,ENSG00000178038,ENSG00000170382,ENSG00000123685,ENSG00000204542,ENSG00000153237,ENSG00000181350,ENSG00000137449,ENSG00000188338,ENSG00000101463,ENSG00000112137,ENSG00000196188,ENSG00000144485,ENSG00000089847,ENSG00000250722,ENSG00000182752,ENSG00000144834,ENSG00000113361,ENSG00000127863,ENSG00000135299,ENSG00000105877,ENSG00000134323,ENSG00000106536,ENSG00000127528,ENSG00000170801,ENSG00000074660,ENSG00000167100,ENSG00000137274,ENSG00000175938,ENSG00000152689,ENSG00000167037,ENSG00000144908,ENSG00000170684,ENSG00000170290,ENSG00000172375,ENSG00000130813,ENSG00000224383,ENSG00000167733,ENSG00000167525,ENSG00000114654,ENSG00000139219,ENSG00000187372,ENSG00000100122,ENSG00000110013,ENSG00000170909,ENSG00000179954,ENSG00000088726,ENSG00000140835,ENSG00000114698,ENSG00000016391,ENSG00000159753,ENSG00000086205,ENSG00000196196,ENSG00000138380,ENSG00000110900,ENSG00000160323,ENSG00000154734,ENSG00000161381,ENSG00000099785,ENSG00000113327,ENSG00000120696,ENSG00000214274,ENSG00000197279,ENSG00000153246,ENSG00000164619,ENSG00000075826,ENSG00000206052,ENSG00000147509,ENSG00000144847,ENSG00000136378,ENSG00000131771,ENSG00000183023,ENSG00000187609,ENSG00000167083,ENSG00000167487,ENSG00000100271,ENSG00000140398,ENSG00000127084,ENSG00000146070,ENSG00000089225,ENSG00000125872,ENSG00000171812,ENSG00000147257,ENSG00000102935,ENSG00000205593,ENSG00000124882,ENSG00000168918,ENSG00000081842,ENSG00000168481,ENSG00000272636,ENSG00000134240,ENSG00000198223,ENSG00000103534,ENSG00000115267,ENSG00000172733,ENSG00000110195,ENSG00000173950,ENSG00000213088,ENSG00000023572,ENSG00000169435,ENSG00000139737,ENSG00000198753,ENSG00000149043,ENSG00000189252,ENSG00000079277,ENSG00000043039,ENSG00000174600,ENSG00000108342,ENSG00000155918,ENSG00000162782,ENSG00000141542,ENSG00000196220,ENSG00000182179,ENSG00000151067,ENSG00000121454,ENSG00000189326,ENSG00000197557,ENSG00000129757,ENSG00000178947,ENSG00000084453,ENSG00000120088,ENSG00000072163,ENSG00000162068,ENSG00000189001,ENSG00000056736,ENSG00000132915,ENSG00000087085,ENSG00000185499,ENSG00000145861,ENSG00000127415,ENSG00000173432,ENSG00000184916,ENSG00000179630,ENSG00000137571,ENSG00000162373,ENSG00000228594,ENSG00000168913,ENSG00000144596,ENSG00000146276,ENSG00000187908,ENSG00000174951,ENSG00000173531,ENSG00000104324,ENSG00000198400,ENSG00000188385,ENSG00000142677,ENSG00000145020,ENSG00000130475,ENSG00000177688,ENSG00000120049,ENSG00000126249,ENSG00000152672,ENSG00000133048,ENSG00000179761,ENSG00000131781,ENSG00000164764,ENSG00000185436,ENSG00000184905,ENSG00000161509,ENSG00000142765,ENSG00000174740,ENSG00000073910,ENSG00000003987,ENSG00000167363,ENSG00000188747,ENSG00000164136,ENSG00000196659,ENSG00000091129,ENSG00000082556,ENSG00000163624,ENSG00000171450,ENSG00000101306,ENSG00000177839,ENSG00000105427,ENSG00000165029,ENSG00000196104,ENSG00000130303,ENSG00000087303,ENSG00000162873,ENSG00000173926,ENSG00000111249,ENSG00000095321,ENSG00000129514,ENSG00000091262,ENSG00000182685,ENSG00000102760,ENSG00000102053,ENSG00000099330,ENSG00000186684,ENSG00000262576,ENSG00000121895,ENSG00000088053,ENSG00000128709,ENSG00000164483,ENSG00000100290,ENSG00000155816,ENSG00000188760,ENSG00000125618,ENSG00000161277,ENSG00000004799,ENSG00000117245,ENSG00000165591,ENSG00000197245,ENSG00000214694,ENSG00000198756,ENSG00000161958,ENSG00000101188,ENSG00000166592,ENSG00000239620,ENSG00000125384,ENSG00000182308,ENSG00000103150,ENSG00000161082,ENSG00000147246,ENSG00000163814,ENSG00000162804,ENSG00000070601,ENSG00000196154,ENSG00000188738,ENSG00000234409,ENSG00000142235,ENSG00000157873,ENSG00000121797,ENSG00000162931,ENSG00000185739,ENSG00000167740,ENSG00000083454,ENSG00000105550,ENSG00000167914,ENSG00000135638,ENSG00000188833,ENSG00000186710,ENSG00000154589,ENSG00000129244,ENSG00000251664,ENSG00000125820,ENSG00000165799,ENSG00000108830,ENSG00000115361,ENSG00000147234,ENSG00000244242,ENSG00000160111,ENSG00000204128,ENSG00000180535,ENSG00000132517,ENSG00000105929,ENSG00000151617,ENSG00000172482,ENSG00000168970,ENSG00000154654,ENSG00000089041,ENSG00000125510,ENSG00000111341,ENSG00000128710,ENSG00000115604,ENSG00000172508,ENSG00000135318,ENSG00000138185,ENSG00000138316,ENSG00000167103,ENSG00000095932,ENSG00000156298,ENSG00000175874,ENSG00000169583,ENSG00000118322,ENSG00000105519,ENSG00000203923,ENSG00000213402,ENSG00000197859,ENSG00000205922,ENSG00000149633,ENSG00000100346,ENSG00000214279,ENSG00000167861,ENSG00000104892,ENSG00000149781,ENSG00000151948,ENSG00000183317,ENSG00000180447,ENSG00000138080,ENSG00000129009,ENSG00000113205,ENSG00000124507,ENSG00000107829,ENSG00000196132,ENSG00000146966,ENSG00000144152,ENSG00000196972,ENSG00000135447,ENSG00000173262,ENSG00000181409,ENSG00000099957,ENSG00000196460,ENSG00000176428,ENSG00000141854,ENSG00000146166,ENSG00000111644,ENSG00000142621,ENSG00000130876,ENSG00000243811,ENSG00000035664,ENSG00000177301,ENSG00000116031,ENSG00000167393,ENSG00000240764,ENSG00000113248,ENSG00000125731,ENSG00000128271,ENSG00000117425,ENSG00000136696,ENSG00000006047,ENSG00000182492,ENSG00000197046,ENSG00000162849,ENSG00000131951,ENSG00000165028,ENSG00000110148,ENSG00000131738,ENSG00000186832,ENSG00000196605,ENSG00000225950,ENSG00000147255,ENSG00000243709,ENSG00000135842,ENSG00000106804,ENSG00000139899,ENSG00000137261,ENSG00000128872,ENSG00000181982,ENSG00000159958,ENSG00000213366,ENSG00000148832,ENSG00000129450,ENSG00000198353,ENSG00000132026,ENSG00000136244,ENSG00000166578,ENSG00000183111,ENSG00000179698,ENSG00000172350,ENSG00000159713,ENSG00000171119,ENSG00000140459,ENSG00000143416,ENSG00000184185,ENSG00000106006,ENSG00000163064,ENSG00000159251,ENSG00000185100,ENSG00000185862,ENSG00000164342,ENSG00000187650,ENSG00000100351,ENSG00000118640,ENSG00000148357,ENSG00000106483,ENSG00000146250,ENSG00000196189,ENSG00000125434,ENSG00000137558,ENSG00000135407,ENSG00000147883,ENSG00000133640,ENSG00000142046,ENSG00000188277,ENSG00000116661,ENSG00000232859,ENSG00000162552,ENSG00000078295,ENSG00000184163,ENSG00000146005,ENSG00000182578,ENSG00000235387,ENSG00000169750,ENSG00000253846,ENSG00000179284,ENSG00000183783,ENSG00000183397,ENSG00000006071,ENSG00000089820,ENSG00000099998,ENSG00000137707,ENSG00000157601,ENSG00000085465,ENSG00000196406,ENSG00000104921,ENSG00000154153,ENSG00000167617,ENSG00000109758,ENSG00000182103,ENSG00000139269,ENSG00000166394,ENSG00000249853,ENSG00000215644,ENSG00000271303,ENSG00000163431,ENSG00000117643,ENSG00000038295,ENSG00000254656,ENSG00000148408,ENSG00000179088,ENSG00000188269,ENSG00000164879,ENSG00000105479,ENSG00000128052,ENSG00000189195,ENSG00000183690,ENSG00000164746,ENSG00000174428,ENSG00000004776,ENSG00000072182,ENSG00000134061,ENSG00000050030,ENSG00000102837,ENSG00000197870,ENSG00000118194,ENSG00000141738,ENSG00000146192,ENSG00000185479,ENSG00000251493,ENSG00000106852,ENSG00000179399,ENSG00000100604,ENSG00000010030,ENSG00000147724,ENSG00000033122,ENSG00000182866,ENSG00000179111,ENSG00000102349,ENSG00000139445,ENSG00000188783,ENSG00000101203,ENSG00000012223,ENSG00000187957,ENSG00000138669,ENSG00000169297,ENSG00000182557,ENSG00000172752,ENSG00000006611,ENSG00000068615,ENSG00000115468,ENSG00000145416,ENSG00000158156,ENSG00000165171,ENSG00000049283,ENSG00000184828,ENSG00000115850,ENSG00000267221,ENSG00000172458,ENSG00000227471,ENSG00000119242,ENSG00000186496,ENSG00000167653,ENSG00000177138,ENSG00000177108,ENSG00000124839,ENSG00000053747,ENSG00000183615,ENSG00000167995,ENSG00000130751,ENSG00000066230,ENSG00000167748,ENSG00000186517,ENSG00000173530,ENSG00000173947,ENSG00000102794,ENSG00000161955,ENSG00000170367,ENSG00000172000,ENSG00000198870,ENSG00000170190,ENSG00000166961,ENSG00000122145,ENSG00000142449,ENSG00000239282,ENSG00000126500,ENSG00000204175,ENSG00000155897,ENSG00000160097,ENSG00000149926,ENSG00000128482,ENSG00000148935,ENSG00000101825,ENSG00000166016,ENSG00000101842,ENSG00000182575,ENSG00000156925,ENSG00000138172,ENSG00000128713,ENSG00000087495,ENSG00000167851,ENSG00000116329,ENSG00000137198,ENSG00000134259,ENSG00000086696,ENSG00000160471,ENSG00000120211,ENSG00000065609,ENSG00000214140,ENSG00000197565,ENSG00000055813,ENSG00000140368,ENSG00000118257,ENSG00000165272,ENSG00000196275,ENSG00000113211,ENSG00000158008,ENSG00000138347,ENSG00000145920,ENSG00000162526,ENSG00000100285,ENSG00000179930,ENSG00000128610,ENSG00000100033,ENSG00000149922,ENSG00000163354,ENSG00000073146,ENSG00000180777,ENSG00000204363,ENSG00000166736,ENSG00000160318,ENSG00000122735,ENSG00000168298,ENSG00000198573,ENSG00000188177,ENSG00000186868,ENSG00000168811,ENSG00000166682,ENSG00000102886,ENSG00000175785,ENSG00000130700,ENSG00000064989,ENSG00000158859,ENSG00000114547,ENSG00000163864,ENSG00000164932,ENSG00000174945,ENSG00000183484,ENSG00000227268,ENSG00000197165,ENSG00000183486,ENSG00000162426,ENSG00000188452,ENSG00000081138,ENSG00000095713,ENSG00000205744,ENSG00000196421,ENSG00000164418,ENSG00000204970,ENSG00000139352,ENSG00000144130,ENSG00000204882,ENSG00000166448,ENSG00000168334,ENSG00000185640,ENSG00000124466,ENSG00000165730,ENSG00000240038,ENSG00000239713,ENSG00000170703,ENSG00000198203,ENSG00000068831,ENSG00000160716,ENSG00000159231,ENSG00000128298,ENSG00000186081,ENSG00000171954,ENSG00000214216,ENSG00000101280,ENSG00000039068,ENSG00000142233,ENSG00000052344,ENSG00000117834,ENSG00000129654,ENSG00000143603,ENSG00000186648,ENSG00000152611,ENSG00000109625,ENSG00000144488,ENSG00000241489,ENSG00000113739,ENSG00000257008,ENSG00000170209,ENSG00000197816,ENSG00000188316,ENSG00000105549,ENSG00000148123,ENSG00000204963,ENSG00000104435,ENSG00000185046,ENSG00000081059,ENSG00000197471,ENSG00000183668,ENSG00000196503,ENSG00000176387,ENSG00000129170,ENSG00000163995,ENSG00000189157,ENSG00000086967,ENSG00000104951,ENSG00000116035,ENSG00000243696,ENSG00000140986,ENSG00000172794,ENSG00000187260,ENSG00000103227,ENSG00000148057,ENSG00000100365,ENSG00000163449,ENSG00000009694,ENSG00000147145,ENSG00000166816,ENSG00000101198,ENSG00000102904,ENSG00000139209,ENSG00000159339,ENSG00000156042,ENSG00000197616,ENSG00000146374,ENSG00000006747,ENSG00000198798,ENSG00000106236,ENSG00000160539,ENSG00000116981,ENSG00000156475,ENSG00000144460,ENSG00000256436,ENSG00000106479,ENSG00000198821,ENSG00000110975,ENSG00000187730,ENSG00000124143,ENSG00000170846,ENSG00000176907,ENSG00000178602,ENSG00000163283,ENSG00000160472,ENSG00000140873,ENSG00000163092,ENSG00000185101,ENSG00000173762,ENSG00000134470,ENSG00000123329,ENSG00000172738,ENSG00000261652,ENSG00000267710,ENSG00000130037,ENSG00000156966,ENSG00000169129,ENSG00000155265,ENSG00000141497,ENSG00000092758,ENSG00000184560,ENSG00000010310,ENSG00000168959,ENSG00000213213,ENSG00000106688,ENSG00000188779,ENSG00000148204,ENSG00000262484,ENSG00000114200,ENSG00000189056,ENSG00000174844,ENSG00000182791,ENSG00000231256,ENSG00000022355,ENSG00000100197,ENSG00000111319,ENSG00000187595,ENSG00000204983,ENSG00000163666,ENSG00000164794,ENSG00000183837,ENSG00000231389,ENSG00000131044,ENSG00000178297,ENSG00000187554,ENSG00000130055,ENSG00000198597,ENSG00000198734,ENSG00000175985,ENSG00000064195,ENSG00000248592,ENSG00000166407
TF	Factor: Sp1; motif: GGNDGGRGGCGGGG; match class: 1	TF:M04953_1	FALSE	7.01e-07	6.15431	4193	2256	590	20012	ENSG00000128573,ENSG00000171864,ENSG00000188487,ENSG00000163395,ENSG00000181449,ENSG00000100311,ENSG00000182168,ENSG00000152402,ENSG00000131242,ENSG00000149212,ENSG00000213626,ENSG00000137726,ENSG00000100027,ENSG00000169184,ENSG00000124212,ENSG00000144583,ENSG00000168675,ENSG00000128805,ENSG00000147174,ENSG00000184489,ENSG00000198626,ENSG00000157827,ENSG00000188322,ENSG00000175592,ENSG00000168772,ENSG00000123095,ENSG00000185022,ENSG00000142549,ENSG00000163661,ENSG00000049089,ENSG00000182463,ENSG00000185630,ENSG00000197410,ENSG00000168453,ENSG00000168916,ENSG00000138131,ENSG00000167614,ENSG00000104856,ENSG00000198732,ENSG00000111087,ENSG00000099864,ENSG00000111344,ENSG00000125355,ENSG00000176406,ENSG00000110031,ENSG00000159399,ENSG00000142303,ENSG00000006016,ENSG00000139263,ENSG00000221890,ENSG00000146232,ENSG00000157168,ENSG00000138166,ENSG00000171604,ENSG00000169994,ENSG00000076356,ENSG00000063180,ENSG00000117016,ENSG00000198910,ENSG00000176697,ENSG00000138623,ENSG00000213347,ENSG00000124813,ENSG00000128591,ENSG00000006283,ENSG00000158164,ENSG00000060718,ENSG00000182054,ENSG00000205542,ENSG00000175197,ENSG00000187091,ENSG00000158258,ENSG00000054654,ENSG00000074181,ENSG00000180354,ENSG00000109846,ENSG00000121005,ENSG00000170545,ENSG00000164638,ENSG00000116717,ENSG00000205978,ENSG00000114861,ENSG00000108846,ENSG00000171132,ENSG00000136999,ENSG00000139178,ENSG00000175352,ENSG00000184194,ENSG00000149131,ENSG00000049239,ENSG00000169083,ENSG00000138764,ENSG00000188042,ENSG00000048162,ENSG00000105290,ENSG00000162599,ENSG00000104447,ENSG00000102996,ENSG00000106333,ENSG00000163293,ENSG00000165424,ENSG00000109738,ENSG00000154118,ENSG00000250510,ENSG00000150938,ENSG00000131378,ENSG00000104967,ENSG00000100321,ENSG00000049323,ENSG00000149294,ENSG00000077150,ENSG00000172819,ENSG00000183049,ENSG00000100626,ENSG00000184557,ENSG00000168056,ENSG00000179431,ENSG00000123384,ENSG00000087245,ENSG00000128268,ENSG00000074219,ENSG00000120129,ENSG00000171017,ENSG00000185760,ENSG00000134802,ENSG00000113504,ENSG00000144730,ENSG00000139182,ENSG00000130702,ENSG00000153094,ENSG00000185189,ENSG00000088280,ENSG00000130707,ENSG00000184702,ENSG00000110492,ENSG00000132182,ENSG00000167702,ENSG00000137193,ENSG00000100968,ENSG00000119711,ENSG00000083799,ENSG00000115758,ENSG00000167693,ENSG00000126351,ENSG00000189339,ENSG00000074590,ENSG00000011028,ENSG00000177706,ENSG00000184792,ENSG00000130766,ENSG00000162734,ENSG00000176014,ENSG00000111252,ENSG00000103485,ENSG00000173638,ENSG00000125354,ENSG00000187244,ENSG00000105835,ENSG00000110880,ENSG00000198142,ENSG00000166341,ENSG00000035862,ENSG00000119669,ENSG00000157657,ENSG00000173559,ENSG00000143061,ENSG00000198355,ENSG00000123636,ENSG00000141736,ENSG00000058668,ENSG00000005238,ENSG00000164904,ENSG00000119655,ENSG00000117122,ENSG00000113645,ENSG00000131370,ENSG00000153815,ENSG00000150990,ENSG00000164086,ENSG00000154310,ENSG00000102316,ENSG00000103187,ENSG00000077942,ENSG00000037474,ENSG00000137692,ENSG00000116584,ENSG00000128283,ENSG00000111057,ENSG00000169032,ENSG00000197256,ENSG00000072274,ENSG00000197905,ENSG00000109971,ENSG00000145431,ENSG00000135424,ENSG00000114315,ENSG00000179242,ENSG00000204580,ENSG00000185989,ENSG00000123933,ENSG00000087494,ENSG00000155980,ENSG00000130522,ENSG00000012171,ENSG00000099139,ENSG00000074370,ENSG00000177192,ENSG00000070371,ENSG00000105088,ENSG00000155760,ENSG00000137868,ENSG00000160094,ENSG00000171368,ENSG00000130517,ENSG00000127080,ENSG00000164484,ENSG00000135750,ENSG00000067836,ENSG00000012779,ENSG00000136840,ENSG00000169302,ENSG00000160124,ENSG00000165795,ENSG00000150630,ENSG00000140022,ENSG00000162551,ENSG00000106537,ENSG00000158292,ENSG00000177045,ENSG00000183248,ENSG00000092096,ENSG00000180340,ENSG00000145911,ENSG00000056998,ENSG00000156804,ENSG00000105516,ENSG00000163874,ENSG00000095794,ENSG00000146278,ENSG00000104907,ENSG00000169231,ENSG00000090539,ENSG00000131650,ENSG00000129946,ENSG00000084710,ENSG00000110328,ENSG00000185338,ENSG00000205269,ENSG00000186998,ENSG00000132849,ENSG00000128045,ENSG00000064309,ENSG00000181773,ENSG00000167107,ENSG00000059728,ENSG00000198795,ENSG00000179364,ENSG00000174804,ENSG00000185269,ENSG00000100036,ENSG00000146950,ENSG00000180998,ENSG00000124496,ENSG00000183496,ENSG00000162878,ENSG00000122707,ENSG00000186918,ENSG00000261115,ENSG00000149798,ENSG00000103034,ENSG00000096696,ENSG00000160325,ENSG00000176533,ENSG00000066056,ENSG00000103355,ENSG00000182272,ENSG00000137266,ENSG00000156587,ENSG00000100314,ENSG00000101400,ENSG00000004777,ENSG00000137103,ENSG00000075240,ENSG00000172348,ENSG00000112796,ENSG00000179361,ENSG00000144406,ENSG00000107902,ENSG00000162520,ENSG00000177098,ENSG00000243244,ENSG00000007516,ENSG00000125966,ENSG00000167964,ENSG00000196814,ENSG00000065361,ENSG00000198513,ENSG00000171385,ENSG00000187867,ENSG00000157851,ENSG00000163638,ENSG00000162976,ENSG00000145687,ENSG00000180884,ENSG00000170989,ENSG00000170345,ENSG00000174749,ENSG00000141837,ENSG00000104714,ENSG00000140465,ENSG00000133985,ENSG00000064687,ENSG00000206077,ENSG00000204060,ENSG00000127561,ENSG00000005471,ENSG00000124593,ENSG00000116574,ENSG00000128016,ENSG00000104267,ENSG00000205002,ENSG00000107518,ENSG00000136828,ENSG00000143578,ENSG00000081052,ENSG00000120915,ENSG00000165646,ENSG00000189143,ENSG00000178026,ENSG00000108932,ENSG00000142459,ENSG00000133069,ENSG00000055118,ENSG00000187688,ENSG00000172005,ENSG00000119943,ENSG00000141519,ENSG00000104953,ENSG00000003249,ENSG00000204991,ENSG00000104691,ENSG00000181444,ENSG00000205927,ENSG00000135643,ENSG00000140807,ENSG00000135116,ENSG00000139044,ENSG00000134198,ENSG00000090238,ENSG00000174640,ENSG00000107736,ENSG00000182901,ENSG00000112182,ENSG00000127585,ENSG00000166689,ENSG00000149679,ENSG00000171798,ENSG00000213420,ENSG00000117707,ENSG00000171219,ENSG00000151892,ENSG00000198963,ENSG00000188766,ENSG00000027869,ENSG00000175497,ENSG00000068024,ENSG00000160781,ENSG00000066032,ENSG00000167771,ENSG00000078401,ENSG00000112902,ENSG00000143858,ENSG00000164330,ENSG00000077264,ENSG00000115596,ENSG00000166046,ENSG00000087116,ENSG00000178038,ENSG00000153237,ENSG00000181350,ENSG00000089847,ENSG00000187479,ENSG00000134323,ENSG00000242265,ENSG00000167100,ENSG00000179954,ENSG00000088726,ENSG00000110900,ENSG00000154734,ENSG00000161381,ENSG00000153246,ENSG00000164619,ENSG00000206052,ENSG00000131771,ENSG00000189058,ENSG00000088881,ENSG00000167487,ENSG00000132016,ENSG00000102935,ENSG00000136231,ENSG00000173406,ENSG00000172733,ENSG00000139737,ENSG00000197380,ENSG00000043039,ENSG00000159784,ENSG00000144331,ENSG00000121454,ENSG00000129757,ENSG00000178947,ENSG00000120088,ENSG00000162068,ENSG00000185499,ENSG00000184916,ENSG00000162373,ENSG00000228594,ENSG00000153233,ENSG00000144596,ENSG00000188385,ENSG00000196562,ENSG00000078725,ENSG00000119782,ENSG00000120049,ENSG00000115257,ENSG00000164764,ENSG00000185436,ENSG00000161509,ENSG00000167711,ENSG00000091129,ENSG00000163624,ENSG00000105427,ENSG00000129514,ENSG00000102760,ENSG00000141622,ENSG00000099330,ENSG00000164483,ENSG00000100290,ENSG00000007174,ENSG00000117245,ENSG00000239620,ENSG00000161082,ENSG00000162804,ENSG00000142235,ENSG00000162496,ENSG00000162931,ENSG00000083454,ENSG00000141431,ENSG00000188833,ENSG00000125820,ENSG00000108830,ENSG00000147234,ENSG00000180535,ENSG00000154654,ENSG00000172508,ENSG00000095932,ENSG00000157734,ENSG00000197859,ENSG00000205922,ENSG00000184619,ENSG00000167861,ENSG00000136002,ENSG00000090534,ENSG00000151948,ENSG00000183317,ENSG00000196972,ENSG00000135447,ENSG00000099957,ENSG00000130876,ENSG00000125731,ENSG00000006047,ENSG00000182492,ENSG00000162849,ENSG00000121871,ENSG00000110148,ENSG00000225950,ENSG00000147255,ENSG00000159958,ENSG00000089692,ENSG00000213366,ENSG00000198353,ENSG00000141750,ENSG00000172350,ENSG00000171119,ENSG00000163064,ENSG00000159251,ENSG00000185100,ENSG00000187650,ENSG00000148357,ENSG00000142046,ENSG00000116661,ENSG00000184163,ENSG00000166793,ENSG00000146005,ENSG00000169750,ENSG00000183783,ENSG00000157601,ENSG00000109758,ENSG00000185522,ENSG00000215644,ENSG00000271303,ENSG00000117643,ENSG00000148408,ENSG00000179088,ENSG00000183690,ENSG00000174428,ENSG00000004776,ENSG00000050030,ENSG00000141738,ENSG00000106852,ENSG00000100604,ENSG00000170442,ENSG00000147724,ENSG00000033122,ENSG00000179111,ENSG00000188060,ENSG00000102349,ENSG00000101203,ENSG00000271605,ENSG00000126583,ENSG00000006611,ENSG00000165171,ENSG00000168676,ENSG00000169758,ENSG00000108309,ENSG00000111728,ENSG00000167748,ENSG00000174521,ENSG00000149926,ENSG00000128482,ENSG00000166016,ENSG00000128713,ENSG00000087495,ENSG00000183230,ENSG00000142611,ENSG00000160471,ENSG00000065609,ENSG00000214140,ENSG00000102010,ENSG00000173557,ENSG00000123405,ENSG00000196275,ENSG00000140557,ENSG00000235169,ENSG00000122735,ENSG00000188177,ENSG00000163864,ENSG00000125850,ENSG00000183486,ENSG00000183775,ENSG00000196421,ENSG00000150625,ENSG00000173267,ENSG00000204882,ENSG00000166448,ENSG00000165730,ENSG00000100206,ENSG00000068831,ENSG00000077943,ENSG00000109625,ENSG00000241489,ENSG00000113739,ENSG00000104435,ENSG00000081059,ENSG00000176387,ENSG00000116035,ENSG00000187260,ENSG00000184451,ENSG00000241484,ENSG00000101198,ENSG00000146374,ENSG00000105808,ENSG00000129990,ENSG00000234719,ENSG00000106479,ENSG00000187730,ENSG00000178602,ENSG00000140873,ENSG00000092758,ENSG00000184560,ENSG00000173698,ENSG00000261308,ENSG00000262484,ENSG00000168135,ENSG00000101349,ENSG00000111319,ENSG00000187595,ENSG00000164794,ENSG00000183837,ENSG00000198597,ENSG00000159708
TF	Factor: CPBP; motif: GNNRGGGHGGGGNNGGGRN; match class: 1	TF:M09973_1	FALSE	8.29e-07	6.08124	6802	2256	901	20012	ENSG00000128573,ENSG00000188487,ENSG00000056558,ENSG00000100311,ENSG00000205795,ENSG00000182168,ENSG00000152402,ENSG00000174469,ENSG00000185585,ENSG00000131242,ENSG00000077522,ENSG00000021300,ENSG00000185483,ENSG00000149212,ENSG00000078018,ENSG00000132000,ENSG00000213626,ENSG00000100027,ENSG00000169184,ENSG00000124212,ENSG00000144583,ENSG00000168675,ENSG00000128805,ENSG00000147174,ENSG00000184489,ENSG00000185745,ENSG00000198626,ENSG00000157827,ENSG00000188322,ENSG00000107551,ENSG00000137834,ENSG00000123095,ENSG00000160712,ENSG00000102003,ENSG00000142549,ENSG00000167552,ENSG00000049089,ENSG00000185630,ENSG00000197410,ENSG00000168453,ENSG00000168916,ENSG00000118503,ENSG00000138131,ENSG00000167614,ENSG00000104856,ENSG00000198732,ENSG00000111087,ENSG00000099864,ENSG00000120594,ENSG00000163346,ENSG00000122861,ENSG00000125355,ENSG00000198576,ENSG00000176406,ENSG00000071575,ENSG00000110031,ENSG00000159399,ENSG00000142303,ENSG00000124766,ENSG00000152580,ENSG00000111110,ENSG00000006016,ENSG00000139263,ENSG00000168404,ENSG00000164938,ENSG00000146232,ENSG00000131018,ENSG00000197415,ENSG00000076716,ENSG00000138166,ENSG00000171604,ENSG00000169994,ENSG00000076356,ENSG00000177464,ENSG00000063180,ENSG00000153404,ENSG00000117016,ENSG00000162490,ENSG00000198910,ENSG00000071282,ENSG00000249992,ENSG00000011201,ENSG00000176697,ENSG00000141314,ENSG00000175928,ENSG00000146376,ENSG00000138623,ENSG00000088756,ENSG00000162706,ENSG00000213347,ENSG00000124813,ENSG00000128591,ENSG00000116990,ENSG00000006283,ENSG00000158164,ENSG00000171617,ENSG00000185920,ENSG00000240583,ENSG00000205213,ENSG00000034152,ENSG00000136997,ENSG00000006534,ENSG00000205542,ENSG00000175197,ENSG00000187091,ENSG00000110104,ENSG00000071246,ENSG00000054654,ENSG00000130294,ENSG00000074181,ENSG00000180354,ENSG00000020181,ENSG00000109846,ENSG00000121005,ENSG00000170545,ENSG00000227051,ENSG00000196449,ENSG00000165617,ENSG00000164638,ENSG00000178401,ENSG00000116717,ENSG00000205978,ENSG00000106123,ENSG00000114861,ENSG00000198805,ENSG00000171132,ENSG00000160179,ENSG00000134824,ENSG00000136999,ENSG00000142871,ENSG00000139178,ENSG00000175352,ENSG00000184194,ENSG00000149131,ENSG00000049239,ENSG00000169083,ENSG00000138764,ENSG00000117143,ENSG00000188042,ENSG00000128564,ENSG00000122870,ENSG00000105290,ENSG00000167680,ENSG00000162599,ENSG00000112972,ENSG00000104447,ENSG00000074416,ENSG00000106333,ENSG00000163293,ENSG00000165424,ENSG00000109738,ENSG00000154118,ENSG00000250510,ENSG00000124145,ENSG00000131378,ENSG00000176171,ENSG00000143067,ENSG00000104967,ENSG00000105976,ENSG00000140937,ENSG00000133243,ENSG00000151240,ENSG00000049323,ENSG00000149294,ENSG00000099910,ENSG00000077150,ENSG00000144655,ENSG00000172819,ENSG00000196878,ENSG00000165434,ENSG00000183049,ENSG00000100626,ENSG00000184557,ENSG00000168056,ENSG00000178104,ENSG00000184156,ENSG00000179431,ENSG00000123384,ENSG00000091409,ENSG00000172037,ENSG00000128268,ENSG00000074219,ENSG00000188522,ENSG00000171017,ENSG00000134802,ENSG00000117395,ENSG00000113504,ENSG00000140950,ENSG00000144730,ENSG00000139182,ENSG00000130702,ENSG00000153094,ENSG00000185189,ENSG00000088280,ENSG00000166166,ENSG00000257093,ENSG00000089195,ENSG00000126368,ENSG00000184702,ENSG00000110492,ENSG00000132182,ENSG00000167702,ENSG00000137193,ENSG00000100968,ENSG00000084636,ENSG00000113657,ENSG00000119711,ENSG00000083799,ENSG00000143333,ENSG00000109519,ENSG00000049759,ENSG00000115758,ENSG00000167693,ENSG00000126351,ENSG00000163811,ENSG00000188976,ENSG00000074590,ENSG00000011028,ENSG00000177706,ENSG00000108947,ENSG00000184792,ENSG00000135905,ENSG00000172638,ENSG00000107554,ENSG00000130766,ENSG00000162734,ENSG00000176014,ENSG00000145632,ENSG00000111252,ENSG00000003989,ENSG00000186432,ENSG00000103485,ENSG00000141458,ENSG00000125354,ENSG00000187244,ENSG00000112578,ENSG00000105835,ENSG00000110880,ENSG00000110047,ENSG00000198142,ENSG00000166341,ENSG00000035862,ENSG00000148700,ENSG00000026559,ENSG00000119669,ENSG00000164465,ENSG00000157657,ENSG00000163171,ENSG00000173559,ENSG00000164741,ENSG00000168502,ENSG00000149485,ENSG00000143061,ENSG00000165801,ENSG00000066322,ENSG00000021762,ENSG00000141736,ENSG00000005238,ENSG00000164904,ENSG00000116455,ENSG00000119655,ENSG00000183723,ENSG00000184117,ENSG00000113645,ENSG00000164050,ENSG00000114019,ENSG00000153815,ENSG00000164687,ENSG00000164086,ENSG00000132361,ENSG00000154310,ENSG00000102316,ENSG00000103187,ENSG00000055483,ENSG00000077942,ENSG00000109917,ENSG00000187954,ENSG00000137692,ENSG00000105281,ENSG00000141076,ENSG00000116584,ENSG00000128283,ENSG00000104131,ENSG00000175274,ENSG00000111057,ENSG00000169032,ENSG00000197256,ENSG00000103257,ENSG00000072274,ENSG00000108561,ENSG00000155438,ENSG00000121753,ENSG00000197905,ENSG00000155850,ENSG00000109971,ENSG00000100664,ENSG00000145431,ENSG00000135424,ENSG00000114315,ENSG00000149591,ENSG00000225614,ENSG00000128266,ENSG00000185989,ENSG00000117602,ENSG00000006210,ENSG00000123933,ENSG00000087494,ENSG00000188153,ENSG00000155980,ENSG00000141401,ENSG00000101004,ENSG00000130522,ENSG00000259207,ENSG00000185565,ENSG00000099139,ENSG00000074370,ENSG00000177192,ENSG00000070371,ENSG00000105088,ENSG00000155760,ENSG00000160094,ENSG00000171368,ENSG00000078053,ENSG00000130517,ENSG00000127080,ENSG00000196739,ENSG00000164484,ENSG00000135750,ENSG00000012779,ENSG00000040608,ENSG00000136840,ENSG00000169302,ENSG00000165795,ENSG00000150630,ENSG00000140022,ENSG00000162551,ENSG00000189120,ENSG00000106537,ENSG00000158292,ENSG00000177045,ENSG00000183248,ENSG00000180340,ENSG00000181104,ENSG00000145911,ENSG00000019186,ENSG00000056998,ENSG00000156804,ENSG00000105516,ENSG00000163874,ENSG00000095794,ENSG00000146278,ENSG00000104907,ENSG00000247626,ENSG00000182010,ENSG00000169231,ENSG00000090539,ENSG00000131650,ENSG00000129946,ENSG00000084710,ENSG00000110944,ENSG00000110328,ENSG00000120784,ENSG00000183762,ENSG00000185338,ENSG00000205269,ENSG00000139190,ENSG00000186998,ENSG00000105559,ENSG00000123096,ENSG00000132849,ENSG00000128045,ENSG00000064309,ENSG00000181773,ENSG00000167107,ENSG00000067840,ENSG00000114423,ENSG00000179364,ENSG00000174804,ENSG00000185269,ENSG00000100036,ENSG00000146950,ENSG00000163947,ENSG00000065717,ENSG00000124496,ENSG00000183496,ENSG00000162878,ENSG00000167371,ENSG00000122707,ENSG00000139200,ENSG00000186918,ENSG00000126878,ENSG00000160072,ENSG00000261115,ENSG00000105656,ENSG00000149798,ENSG00000181649,ENSG00000096696,ENSG00000160325,ENSG00000176533,ENSG00000182272,ENSG00000178685,ENSG00000109323,ENSG00000137266,ENSG00000156587,ENSG00000100314,ENSG00000124406,ENSG00000101400,ENSG00000007402,ENSG00000004777,ENSG00000137103,ENSG00000162494,ENSG00000172348,ENSG00000106089,ENSG00000112796,ENSG00000179361,ENSG00000184937,ENSG00000144406,ENSG00000107902,ENSG00000174791,ENSG00000158246,ENSG00000162520,ENSG00000177098,ENSG00000243244,ENSG00000007516,ENSG00000125966,ENSG00000148655,ENSG00000007237,ENSG00000166546,ENSG00000143847,ENSG00000167964,ENSG00000196814,ENSG00000119699,ENSG00000111262,ENSG00000187867,ENSG00000109458,ENSG00000119508,ENSG00000163638,ENSG00000162976,ENSG00000105696,ENSG00000008517,ENSG00000123560,ENSG00000132563,ENSG00000145687,ENSG00000137877,ENSG00000138735,ENSG00000180884,ENSG00000151690,ENSG00000164077,ENSG00000109255,ENSG00000170989,ENSG00000223547,ENSG00000174749,ENSG00000071242,ENSG00000076770,ENSG00000140465,ENSG00000165475,ENSG00000132122,ENSG00000206077,ENSG00000204060,ENSG00000151623,ENSG00000127561,ENSG00000172548,ENSG00000005471,ENSG00000124593,ENSG00000136237,ENSG00000197093,ENSG00000128016,ENSG00000177398,ENSG00000104267,ENSG00000205002,ENSG00000136842,ENSG00000078900,ENSG00000107518,ENSG00000136828,ENSG00000120915,ENSG00000165646,ENSG00000189143,ENSG00000178026,ENSG00000131931,ENSG00000108932,ENSG00000142459,ENSG00000147251,ENSG00000133069,ENSG00000055118,ENSG00000187688,ENSG00000197959,ENSG00000141576,ENSG00000101986,ENSG00000166450,ENSG00000172005,ENSG00000144115,ENSG00000119943,ENSG00000141519,ENSG00000003249,ENSG00000204991,ENSG00000138944,ENSG00000181444,ENSG00000135643,ENSG00000140807,ENSG00000112320,ENSG00000164796,ENSG00000139044,ENSG00000134198,ENSG00000090238,ENSG00000174640,ENSG00000213085,ENSG00000008382,ENSG00000107736,ENSG00000183840,ENSG00000112182,ENSG00000127585,ENSG00000166689,ENSG00000171798,ENSG00000174080,ENSG00000213420,ENSG00000179240,ENSG00000171105,ENSG00000117707,ENSG00000171219,ENSG00000130193,ENSG00000151892,ENSG00000198963,ENSG00000140450,ENSG00000188766,ENSG00000130433,ENSG00000103460,ENSG00000136928,ENSG00000167720,ENSG00000175497,ENSG00000068024,ENSG00000185561,ENSG00000160781,ENSG00000066032,ENSG00000137809,ENSG00000167771,ENSG00000112902,ENSG00000078114,ENSG00000143858,ENSG00000164330,ENSG00000133247,ENSG00000002933,ENSG00000168528,ENSG00000186806,ENSG00000101331,ENSG00000115596,ENSG00000123243,ENSG00000166046,ENSG00000099617,ENSG00000149599,ENSG00000178150,ENSG00000118513,ENSG00000087116,ENSG00000178038,ENSG00000123685,ENSG00000153237,ENSG00000181350,ENSG00000137449,ENSG00000188338,ENSG00000112137,ENSG00000006468,ENSG00000144485,ENSG00000089847,ENSG00000113361,ENSG00000135299,ENSG00000242265,ENSG00000127528,ENSG00000170801,ENSG00000074660,ENSG00000167100,ENSG00000137274,ENSG00000175938,ENSG00000167037,ENSG00000170684,ENSG00000172375,ENSG00000224383,ENSG00000167733,ENSG00000167525,ENSG00000139219,ENSG00000179954,ENSG00000088726,ENSG00000159753,ENSG00000086205,ENSG00000154734,ENSG00000161381,ENSG00000113327,ENSG00000153246,ENSG00000164619,ENSG00000206052,ENSG00000147509,ENSG00000136378,ENSG00000113296,ENSG00000131771,ENSG00000187609,ENSG00000088881,ENSG00000167487,ENSG00000147257,ENSG00000038427,ENSG00000168481,ENSG00000136231,ENSG00000183018,ENSG00000272636,ENSG00000172733,ENSG00000173950,ENSG00000139737,ENSG00000197380,ENSG00000043039,ENSG00000174600,ENSG00000108342,ENSG00000162782,ENSG00000159784,ENSG00000141542,ENSG00000151067,ENSG00000121454,ENSG00000129757,ENSG00000120088,ENSG00000072163,ENSG00000162068,ENSG00000087085,ENSG00000185499,ENSG00000127415,ENSG00000184916,ENSG00000162373,ENSG00000228594,ENSG00000153233,ENSG00000196562,ENSG00000078725,ENSG00000119782,ENSG00000145020,ENSG00000130475,ENSG00000120049,ENSG00000115257,ENSG00000164764,ENSG00000185436,ENSG00000161509,ENSG00000167363,ENSG00000188747,ENSG00000167711,ENSG00000091129,ENSG00000082556,ENSG00000163624,ENSG00000165029,ENSG00000196104,ENSG00000162873,ENSG00000111249,ENSG00000095321,ENSG00000129514,ENSG00000102760,ENSG00000141622,ENSG00000099330,ENSG00000186684,ENSG00000100290,ENSG00000007174,ENSG00000161277,ENSG00000117245,ENSG00000197245,ENSG00000101188,ENSG00000107438,ENSG00000161082,ENSG00000163814,ENSG00000162804,ENSG00000234409,ENSG00000157873,ENSG00000162931,ENSG00000167740,ENSG00000141431,ENSG00000134070,ENSG00000135638,ENSG00000188833,ENSG00000129244,ENSG00000125820,ENSG00000108830,ENSG00000147234,ENSG00000160111,ENSG00000180535,ENSG00000132517,ENSG00000168970,ENSG00000154654,ENSG00000115604,ENSG00000172508,ENSG00000138316,ENSG00000156298,ENSG00000213402,ENSG00000090339,ENSG00000157734,ENSG00000197859,ENSG00000205922,ENSG00000149633,ENSG00000100346,ENSG00000167861,ENSG00000101695,ENSG00000104892,ENSG00000115266,ENSG00000136002,ENSG00000151948,ENSG00000107829,ENSG00000196972,ENSG00000135447,ENSG00000181409,ENSG00000099957,ENSG00000196460,ENSG00000176428,ENSG00000141854,ENSG00000142621,ENSG00000177301,ENSG00000167393,ENSG00000125731,ENSG00000006047,ENSG00000182492,ENSG00000197046,ENSG00000162849,ENSG00000121871,ENSG00000165028,ENSG00000110148,ENSG00000225950,ENSG00000147255,ENSG00000159958,ENSG00000089692,ENSG00000213366,ENSG00000148832,ENSG00000198353,ENSG00000141750,ENSG00000172350,ENSG00000159713,ENSG00000171119,ENSG00000163064,ENSG00000185100,ENSG00000187650,ENSG00000148357,ENSG00000146250,ENSG00000142046,ENSG00000116661,ENSG00000162552,ENSG00000078295,ENSG00000184163,ENSG00000166793,ENSG00000146005,ENSG00000169750,ENSG00000183783,ENSG00000006071,ENSG00000089820,ENSG00000137707,ENSG00000157601,ENSG00000154153,ENSG00000167617,ENSG00000109758,ENSG00000185522,ENSG00000249853,ENSG00000215644,ENSG00000271303,ENSG00000117643,ENSG00000254656,ENSG00000148408,ENSG00000179088,ENSG00000164879,ENSG00000105479,ENSG00000128052,ENSG00000174428,ENSG00000072182,ENSG00000106546,ENSG00000050030,ENSG00000141738,ENSG00000106852,ENSG00000100604,ENSG00000170442,ENSG00000147724,ENSG00000033122,ENSG00000179111,ENSG00000188060,ENSG00000102349,ENSG00000139445,ENSG00000188783,ENSG00000101203,ENSG00000271605,ENSG00000187957,ENSG00000138669,ENSG00000126583,ENSG00000006611,ENSG00000068615,ENSG00000165171,ENSG00000049283,ENSG00000184828,ENSG00000168676,ENSG00000186496,ENSG00000198520,ENSG00000169758,ENSG00000144285,ENSG00000108309,ENSG00000124839,ENSG00000111728,ENSG00000118292,ENSG00000130751,ENSG00000066230,ENSG00000173947,ENSG00000172000,ENSG00000198870,ENSG00000182916,ENSG00000170190,ENSG00000160097,ENSG00000149926,ENSG00000101825,ENSG00000166016,ENSG00000182575,ENSG00000128713,ENSG00000087495,ENSG00000183230,ENSG00000142611,ENSG00000160471,ENSG00000065609,ENSG00000214140,ENSG00000183914,ENSG00000055813,ENSG00000165272,ENSG00000123405,ENSG00000196275,ENSG00000140557,ENSG00000162526,ENSG00000100285,ENSG00000235169,ENSG00000100033,ENSG00000149922,ENSG00000073146,ENSG00000160318,ENSG00000122735,ENSG00000188177,ENSG00000102886,ENSG00000130700,ENSG00000163864,ENSG00000125850,ENSG00000183486,ENSG00000196421,ENSG00000164418,ENSG00000150625,ENSG00000173267,ENSG00000139352,ENSG00000204882,ENSG00000166448,ENSG00000100206,ENSG00000068831,ENSG00000039068,ENSG00000052344,ENSG00000129654,ENSG00000182489,ENSG00000178445,ENSG00000186648,ENSG00000109625,ENSG00000241489,ENSG00000197816,ENSG00000105549,ENSG00000198691,ENSG00000104435,ENSG00000185046,ENSG00000081059,ENSG00000176387,ENSG00000086967,ENSG00000104951,ENSG00000116035,ENSG00000136449,ENSG00000172794,ENSG00000135744,ENSG00000187260,ENSG00000103227,ENSG00000184451,ENSG00000148057,ENSG00000241484,ENSG00000163449,ENSG00000166816,ENSG00000101198,ENSG00000102904,ENSG00000146374,ENSG00000105808,ENSG00000129990,ENSG00000234719,ENSG00000187730,ENSG00000178602,ENSG00000134470,ENSG00000123329,ENSG00000156966,ENSG00000155265,ENSG00000092758,ENSG00000108684,ENSG00000184560,ENSG00000010310,ENSG00000173698,ENSG00000261308,ENSG00000188779,ENSG00000148204,ENSG00000262484,ENSG00000189056,ENSG00000168135,ENSG00000111319,ENSG00000187595,ENSG00000125851,ENSG00000164794,ENSG00000105649,ENSG00000183837,ENSG00000131044,ENSG00000187554,ENSG00000090554,ENSG00000159708,ENSG00000248592,ENSG00000166407
TF	Factor: VDR; motif: GGGKNARNRRGGWSA; match class: 1	TF:M00444_1	FALSE	9.6e-07	6.01756	4686	2256	649	20012	ENSG00000128573,ENSG00000171864,ENSG00000162892,ENSG00000188487,ENSG00000115461,ENSG00000212724,ENSG00000181449,ENSG00000182168,ENSG00000152402,ENSG00000108375,ENSG00000174469,ENSG00000185585,ENSG00000131242,ENSG00000021300,ENSG00000078018,ENSG00000132000,ENSG00000137726,ENSG00000145198,ENSG00000100027,ENSG00000169184,ENSG00000124212,ENSG00000144583,ENSG00000168675,ENSG00000147174,ENSG00000157827,ENSG00000188322,ENSG00000184838,ENSG00000137834,ENSG00000123095,ENSG00000023171,ENSG00000102003,ENSG00000142549,ENSG00000154928,ENSG00000134853,ENSG00000163661,ENSG00000146700,ENSG00000095752,ENSG00000185630,ENSG00000197410,ENSG00000168453,ENSG00000164176,ENSG00000167614,ENSG00000105855,ENSG00000111087,ENSG00000099864,ENSG00000173801,ENSG00000120594,ENSG00000138336,ENSG00000163346,ENSG00000111344,ENSG00000198576,ENSG00000154864,ENSG00000110031,ENSG00000142303,ENSG00000157680,ENSG00000006016,ENSG00000189068,ENSG00000157168,ENSG00000182580,ENSG00000171604,ENSG00000076356,ENSG00000177464,ENSG00000026508,ENSG00000063180,ENSG00000153404,ENSG00000162490,ENSG00000011201,ENSG00000176697,ENSG00000141314,ENSG00000175928,ENSG00000128512,ENSG00000177150,ENSG00000124813,ENSG00000128591,ENSG00000109472,ENSG00000060718,ENSG00000185920,ENSG00000240583,ENSG00000136997,ENSG00000132386,ENSG00000071246,ENSG00000173227,ENSG00000054654,ENSG00000138678,ENSG00000020181,ENSG00000170545,ENSG00000164638,ENSG00000116717,ENSG00000205978,ENSG00000113578,ENSG00000106123,ENSG00000114861,ENSG00000165655,ENSG00000108846,ENSG00000140416,ENSG00000171132,ENSG00000160179,ENSG00000135636,ENSG00000187123,ENSG00000134824,ENSG00000142871,ENSG00000100292,ENSG00000184194,ENSG00000149131,ENSG00000213722,ENSG00000128564,ENSG00000167680,ENSG00000162599,ENSG00000104447,ENSG00000106333,ENSG00000163293,ENSG00000250510,ENSG00000124145,ENSG00000131378,ENSG00000176171,ENSG00000104967,ENSG00000140937,ENSG00000133243,ENSG00000143126,ENSG00000108179,ENSG00000086730,ENSG00000149294,ENSG00000077150,ENSG00000144655,ENSG00000172819,ENSG00000183049,ENSG00000100626,ENSG00000184557,ENSG00000184156,ENSG00000123384,ENSG00000091409,ENSG00000128268,ENSG00000074219,ENSG00000188522,ENSG00000120129,ENSG00000171017,ENSG00000134802,ENSG00000183696,ENSG00000113504,ENSG00000130702,ENSG00000153094,ENSG00000185189,ENSG00000110492,ENSG00000132182,ENSG00000167702,ENSG00000100968,ENSG00000113657,ENSG00000119711,ENSG00000083799,ENSG00000117877,ENSG00000167693,ENSG00000126351,ENSG00000163811,ENSG00000189339,ENSG00000177706,ENSG00000108947,ENSG00000152137,ENSG00000130766,ENSG00000188643,ENSG00000173638,ENSG00000125354,ENSG00000187244,ENSG00000110880,ENSG00000166341,ENSG00000035862,ENSG00000026559,ENSG00000119669,ENSG00000164465,ENSG00000182670,ENSG00000157657,ENSG00000173559,ENSG00000174136,ENSG00000143061,ENSG00000066322,ENSG00000175166,ENSG00000005238,ENSG00000184117,ENSG00000113645,ENSG00000164050,ENSG00000114019,ENSG00000104635,ENSG00000153815,ENSG00000164687,ENSG00000154310,ENSG00000102316,ENSG00000103187,ENSG00000055483,ENSG00000037474,ENSG00000109320,ENSG00000116584,ENSG00000175274,ENSG00000111057,ENSG00000197256,ENSG00000205336,ENSG00000197905,ENSG00000109971,ENSG00000111371,ENSG00000145431,ENSG00000135424,ENSG00000114315,ENSG00000149591,ENSG00000125740,ENSG00000185989,ENSG00000117602,ENSG00000006210,ENSG00000089250,ENSG00000123933,ENSG00000120051,ENSG00000155980,ENSG00000138641,ENSG00000177192,ENSG00000070371,ENSG00000105088,ENSG00000155760,ENSG00000137868,ENSG00000120949,ENSG00000130517,ENSG00000127080,ENSG00000196739,ENSG00000164484,ENSG00000135750,ENSG00000136840,ENSG00000169302,ENSG00000165795,ENSG00000162551,ENSG00000189120,ENSG00000171346,ENSG00000183248,ENSG00000092096,ENSG00000019186,ENSG00000105516,ENSG00000146278,ENSG00000169231,ENSG00000090539,ENSG00000129946,ENSG00000007314,ENSG00000084710,ENSG00000110328,ENSG00000183762,ENSG00000132849,ENSG00000167107,ENSG00000072041,ENSG00000126217,ENSG00000179364,ENSG00000138449,ENSG00000065717,ENSG00000180998,ENSG00000124496,ENSG00000183496,ENSG00000139200,ENSG00000120158,ENSG00000105656,ENSG00000149798,ENSG00000103034,ENSG00000163577,ENSG00000147408,ENSG00000161682,ENSG00000096696,ENSG00000176533,ENSG00000066056,ENSG00000114854,ENSG00000182272,ENSG00000178685,ENSG00000137266,ENSG00000078549,ENSG00000066468,ENSG00000100314,ENSG00000156232,ENSG00000101400,ENSG00000007402,ENSG00000004777,ENSG00000182261,ENSG00000162494,ENSG00000112796,ENSG00000184937,ENSG00000158246,ENSG00000162520,ENSG00000243244,ENSG00000125966,ENSG00000086991,ENSG00000148655,ENSG00000124491,ENSG00000143851,ENSG00000166546,ENSG00000010295,ENSG00000111262,ENSG00000171385,ENSG00000187867,ENSG00000157851,ENSG00000105696,ENSG00000123560,ENSG00000137877,ENSG00000112812,ENSG00000180884,ENSG00000171970,ENSG00000164077,ENSG00000170989,ENSG00000197019,ENSG00000071242,ENSG00000141837,ENSG00000076770,ENSG00000140465,ENSG00000064687,ENSG00000005379,ENSG00000182871,ENSG00000146267,ENSG00000204060,ENSG00000211448,ENSG00000101665,ENSG00000151623,ENSG00000127561,ENSG00000124593,ENSG00000154319,ENSG00000180730,ENSG00000116574,ENSG00000104267,ENSG00000078900,ENSG00000136828,ENSG00000081052,ENSG00000179841,ENSG00000165646,ENSG00000189143,ENSG00000147251,ENSG00000133069,ENSG00000179299,ENSG00000141576,ENSG00000172005,ENSG00000110628,ENSG00000141519,ENSG00000003249,ENSG00000204991,ENSG00000138944,ENSG00000181444,ENSG00000135643,ENSG00000215182,ENSG00000140807,ENSG00000112320,ENSG00000135116,ENSG00000143494,ENSG00000174640,ENSG00000112182,ENSG00000172345,ENSG00000087301,ENSG00000149679,ENSG00000171798,ENSG00000010319,ENSG00000171219,ENSG00000254093,ENSG00000151892,ENSG00000171903,ENSG00000188766,ENSG00000130433,ENSG00000027869,ENSG00000175497,ENSG00000160781,ENSG00000066032,ENSG00000167771,ENSG00000112902,ENSG00000164330,ENSG00000133247,ENSG00000101331,ENSG00000095777,ENSG00000101074,ENSG00000077264,ENSG00000115596,ENSG00000123243,ENSG00000108001,ENSG00000166046,ENSG00000099617,ENSG00000149599,ENSG00000087116,ENSG00000178038,ENSG00000170382,ENSG00000123685,ENSG00000153237,ENSG00000188338,ENSG00000196188,ENSG00000089847,ENSG00000182752,ENSG00000135299,ENSG00000164520,ENSG00000170801,ENSG00000167100,ENSG00000175938,ENSG00000170684,ENSG00000130813,ENSG00000224383,ENSG00000167733,ENSG00000179954,ENSG00000114771,ENSG00000161381,ENSG00000164619,ENSG00000147509,ENSG00000136378,ENSG00000131771,ENSG00000187609,ENSG00000167083,ENSG00000167487,ENSG00000171812,ENSG00000136231,ENSG00000046653,ENSG00000213088,ENSG00000125730,ENSG00000139737,ENSG00000149043,ENSG00000197380,ENSG00000174600,ENSG00000108342,ENSG00000155918,ENSG00000159784,ENSG00000141542,ENSG00000129757,ENSG00000120088,ENSG00000072163,ENSG00000185499,ENSG00000087253,ENSG00000179630,ENSG00000162373,ENSG00000228594,ENSG00000144596,ENSG00000198400,ENSG00000188385,ENSG00000196562,ENSG00000119782,ENSG00000130475,ENSG00000152672,ENSG00000185436,ENSG00000184905,ENSG00000161509,ENSG00000188747,ENSG00000167711,ENSG00000101306,ENSG00000105427,ENSG00000165029,ENSG00000196104,ENSG00000162873,ENSG00000173926,ENSG00000111249,ENSG00000095321,ENSG00000182685,ENSG00000102760,ENSG00000186684,ENSG00000164483,ENSG00000007174,ENSG00000188760,ENSG00000165591,ENSG00000197245,ENSG00000172602,ENSG00000161082,ENSG00000147246,ENSG00000163814,ENSG00000196154,ENSG00000157873,ENSG00000162931,ENSG00000185739,ENSG00000167914,ENSG00000125820,ENSG00000108830,ENSG00000160111,ENSG00000180535,ENSG00000151617,ENSG00000138316,ENSG00000169583,ENSG00000213402,ENSG00000205922,ENSG00000214279,ENSG00000167861,ENSG00000090534,ENSG00000149781,ENSG00000130518,ENSG00000138080,ENSG00000129009,ENSG00000124507,ENSG00000182612,ENSG00000107829,ENSG00000196132,ENSG00000146966,ENSG00000181409,ENSG00000099957,ENSG00000176428,ENSG00000111644,ENSG00000142621,ENSG00000035664,ENSG00000177301,ENSG00000116031,ENSG00000182492,ENSG00000162849,ENSG00000121871,ENSG00000110148,ENSG00000225950,ENSG00000243709,ENSG00000188816,ENSG00000089692,ENSG00000179023,ENSG00000166578,ENSG00000159713,ENSG00000083067,ENSG00000163064,ENSG00000159251,ENSG00000185100,ENSG00000148357,ENSG00000146250,ENSG00000196189,ENSG00000188277,ENSG00000116661,ENSG00000162552,ENSG00000184163,ENSG00000166793,ENSG00000183397,ENSG00000006071,ENSG00000099998,ENSG00000167617,ENSG00000109758,ENSG00000139269,ENSG00000185522,ENSG00000249853,ENSG00000215644,ENSG00000254656,ENSG00000206069,ENSG00000179088,ENSG00000183960,ENSG00000128052,ENSG00000174428,ENSG00000050030,ENSG00000118194,ENSG00000141738,ENSG00000146192,ENSG00000100604,ENSG00000170442,ENSG00000147724,ENSG00000179111,ENSG00000188060,ENSG00000188783,ENSG00000101203,ENSG00000115468,ENSG00000143184,ENSG00000049283,ENSG00000184828,ENSG00000267221,ENSG00000167653,ENSG00000204267,ENSG00000169758,ENSG00000108309,ENSG00000177108,ENSG00000053747,ENSG00000183615,ENSG00000118292,ENSG00000130751,ENSG00000167748,ENSG00000186517,ENSG00000173947,ENSG00000161955,ENSG00000170367,ENSG00000182916,ENSG00000142449,ENSG00000239282,ENSG00000139572,ENSG00000160097,ENSG00000149926,ENSG00000166016,ENSG00000182575,ENSG00000128713,ENSG00000087495,ENSG00000116329,ENSG00000137198,ENSG00000142611,ENSG00000160471,ENSG00000055813,ENSG00000118257,ENSG00000123405,ENSG00000196275,ENSG00000140557,ENSG00000158008,ENSG00000162526,ENSG00000235169,ENSG00000149922,ENSG00000166869,ENSG00000102886,ENSG00000175785,ENSG00000142405,ENSG00000174945,ENSG00000125850,ENSG00000095713,ENSG00000205744,ENSG00000173267,ENSG00000139352,ENSG00000144130,ENSG00000204882,ENSG00000166448,ENSG00000168334,ENSG00000185640,ENSG00000100206,ENSG00000125775,ENSG00000068831,ENSG00000160716,ENSG00000171954,ENSG00000101280,ENSG00000039068,ENSG00000052344,ENSG00000168032,ENSG00000129654,ENSG00000107159,ENSG00000241489,ENSG00000257008,ENSG00000170209,ENSG00000081059,ENSG00000197471,ENSG00000176387,ENSG00000189157,ENSG00000142609,ENSG00000136449,ENSG00000198003,ENSG00000143839,ENSG00000184451,ENSG00000101198,ENSG00000197616,ENSG00000146374,ENSG00000160539,ENSG00000171790,ENSG00000171502,ENSG00000163283,ENSG00000185101,ENSG00000134470,ENSG00000077984,ENSG00000123329,ENSG00000172738,ENSG00000130037,ENSG00000169129,ENSG00000155265,ENSG00000108684,ENSG00000184560,ENSG00000173698,ENSG00000213213,ENSG00000106688,ENSG00000261308,ENSG00000148204,ENSG00000262484,ENSG00000168135,ENSG00000111319,ENSG00000125851,ENSG00000164794,ENSG00000105649,ENSG00000183837,ENSG00000231389,ENSG00000131044,ENSG00000130055,ENSG00000175985,ENSG00000248592,ENSG00000166407
TF	Factor: CPBP; motif: GNNRGGGHGGGGNNGGGRN	TF:M09973	FALSE	1.08647e-06	5.96398	11118	2256	1391	20012	ENSG00000128573,ENSG00000145824,ENSG00000188487,ENSG00000163395,ENSG00000184845,ENSG00000104081,ENSG00000115461,ENSG00000181449,ENSG00000056558,ENSG00000100311,ENSG00000205795,ENSG00000182168,ENSG00000152402,ENSG00000108375,ENSG00000174469,ENSG00000185585,ENSG00000131242,ENSG00000077522,ENSG00000148541,ENSG00000021300,ENSG00000185483,ENSG00000149212,ENSG00000078018,ENSG00000132000,ENSG00000213626,ENSG00000137726,ENSG00000178573,ENSG00000145198,ENSG00000165181,ENSG00000100027,ENSG00000169184,ENSG00000133083,ENSG00000170153,ENSG00000124212,ENSG00000144583,ENSG00000176049,ENSG00000168675,ENSG00000128805,ENSG00000147174,ENSG00000154133,ENSG00000184489,ENSG00000185745,ENSG00000198626,ENSG00000187634,ENSG00000157827,ENSG00000188322,ENSG00000184838,ENSG00000166922,ENSG00000107551,ENSG00000175592,ENSG00000145681,ENSG00000137834,ENSG00000168772,ENSG00000123095,ENSG00000160712,ENSG00000185022,ENSG00000106178,ENSG00000171227,ENSG00000102003,ENSG00000142549,ENSG00000167552,ENSG00000163297,ENSG00000163661,ENSG00000095752,ENSG00000049089,ENSG00000182463,ENSG00000185630,ENSG00000128422,ENSG00000197410,ENSG00000168453,ENSG00000168916,ENSG00000118503,ENSG00000138131,ENSG00000182175,ENSG00000164176,ENSG00000167614,ENSG00000235109,ENSG00000105855,ENSG00000104856,ENSG00000198732,ENSG00000111087,ENSG00000099864,ENSG00000173801,ENSG00000120594,ENSG00000138336,ENSG00000163346,ENSG00000122861,ENSG00000111344,ENSG00000125355,ENSG00000198576,ENSG00000176406,ENSG00000138356,ENSG00000071575,ENSG00000110031,ENSG00000168016,ENSG00000159399,ENSG00000142303,ENSG00000157680,ENSG00000124766,ENSG00000120278,ENSG00000152580,ENSG00000111110,ENSG00000006016,ENSG00000063127,ENSG00000139263,ENSG00000146122,ENSG00000221890,ENSG00000116774,ENSG00000168404,ENSG00000164938,ENSG00000159403,ENSG00000146232,ENSG00000131018,ENSG00000176170,ENSG00000197415,ENSG00000076716,ENSG00000138166,ENSG00000171604,ENSG00000169994,ENSG00000076356,ENSG00000177464,ENSG00000026508,ENSG00000063180,ENSG00000089472,ENSG00000130635,ENSG00000153404,ENSG00000117016,ENSG00000162490,ENSG00000198910,ENSG00000150893,ENSG00000071282,ENSG00000249992,ENSG00000011201,ENSG00000163453,ENSG00000176697,ENSG00000141314,ENSG00000175928,ENSG00000146376,ENSG00000196628,ENSG00000113070,ENSG00000197467,ENSG00000138623,ENSG00000177150,ENSG00000162512,ENSG00000088756,ENSG00000101187,ENSG00000162706,ENSG00000213347,ENSG00000124813,ENSG00000128591,ENSG00000116990,ENSG00000136167,ENSG00000006283,ENSG00000158164,ENSG00000166401,ENSG00000171617,ENSG00000060718,ENSG00000185920,ENSG00000240583,ENSG00000182054,ENSG00000205213,ENSG00000034152,ENSG00000136997,ENSG00000198959,ENSG00000006534,ENSG00000109265,ENSG00000205542,ENSG00000175197,ENSG00000187091,ENSG00000110104,ENSG00000136205,ENSG00000071246,ENSG00000158258,ENSG00000173227,ENSG00000054654,ENSG00000130294,ENSG00000074181,ENSG00000180354,ENSG00000114850,ENSG00000020181,ENSG00000109846,ENSG00000121005,ENSG00000170545,ENSG00000227051,ENSG00000196449,ENSG00000131669,ENSG00000169116,ENSG00000165617,ENSG00000164638,ENSG00000178401,ENSG00000116717,ENSG00000092969,ENSG00000205978,ENSG00000106123,ENSG00000114861,ENSG00000108846,ENSG00000116299,ENSG00000102804,ENSG00000138193,ENSG00000198805,ENSG00000171132,ENSG00000160179,ENSG00000135636,ENSG00000134824,ENSG00000136999,ENSG00000142871,ENSG00000100292,ENSG00000139178,ENSG00000175352,ENSG00000184194,ENSG00000146373,ENSG00000149131,ENSG00000050405,ENSG00000049239,ENSG00000169083,ENSG00000138764,ENSG00000117143,ENSG00000188042,ENSG00000128564,ENSG00000122870,ENSG00000048162,ENSG00000105290,ENSG00000167680,ENSG00000162599,ENSG00000112972,ENSG00000104447,ENSG00000102996,ENSG00000074416,ENSG00000106333,ENSG00000163293,ENSG00000150967,ENSG00000165424,ENSG00000109738,ENSG00000154118,ENSG00000250510,ENSG00000124145,ENSG00000150938,ENSG00000131378,ENSG00000176171,ENSG00000143067,ENSG00000115946,ENSG00000104967,ENSG00000105976,ENSG00000140937,ENSG00000133243,ENSG00000100321,ENSG00000151240,ENSG00000104825,ENSG00000108179,ENSG00000049323,ENSG00000086730,ENSG00000149294,ENSG00000099910,ENSG00000077150,ENSG00000144655,ENSG00000172819,ENSG00000196878,ENSG00000165434,ENSG00000183049,ENSG00000100626,ENSG00000126524,ENSG00000184557,ENSG00000168056,ENSG00000178104,ENSG00000184156,ENSG00000179431,ENSG00000123384,ENSG00000087245,ENSG00000091409,ENSG00000172037,ENSG00000128268,ENSG00000074219,ENSG00000189410,ENSG00000188522,ENSG00000107731,ENSG00000160886,ENSG00000120129,ENSG00000171017,ENSG00000185760,ENSG00000134802,ENSG00000183696,ENSG00000117395,ENSG00000113504,ENSG00000140950,ENSG00000144730,ENSG00000139182,ENSG00000114115,ENSG00000130702,ENSG00000153094,ENSG00000185189,ENSG00000088280,ENSG00000166166,ENSG00000257093,ENSG00000089195,ENSG00000164976,ENSG00000126368,ENSG00000138759,ENSG00000184702,ENSG00000110492,ENSG00000132182,ENSG00000167702,ENSG00000137193,ENSG00000100968,ENSG00000144645,ENSG00000084636,ENSG00000113657,ENSG00000166997,ENSG00000119711,ENSG00000083799,ENSG00000143333,ENSG00000109519,ENSG00000154229,ENSG00000049759,ENSG00000115758,ENSG00000118523,ENSG00000167693,ENSG00000126351,ENSG00000163811,ENSG00000189339,ENSG00000188976,ENSG00000074590,ENSG00000011028,ENSG00000177706,ENSG00000108947,ENSG00000184792,ENSG00000135905,ENSG00000172638,ENSG00000107554,ENSG00000115963,ENSG00000130766,ENSG00000100154,ENSG00000162734,ENSG00000176014,ENSG00000054793,ENSG00000145632,ENSG00000172379,ENSG00000111252,ENSG00000003989,ENSG00000186432,ENSG00000127870,ENSG00000049192,ENSG00000087269,ENSG00000103485,ENSG00000141458,ENSG00000125354,ENSG00000164535,ENSG00000187244,ENSG00000112578,ENSG00000105835,ENSG00000103415,ENSG00000110880,ENSG00000110047,ENSG00000181026,ENSG00000198142,ENSG00000134574,ENSG00000166341,ENSG00000035862,ENSG00000148700,ENSG00000026559,ENSG00000119669,ENSG00000164465,ENSG00000157657,ENSG00000168003,ENSG00000067445,ENSG00000152223,ENSG00000163171,ENSG00000143256,ENSG00000242498,ENSG00000173559,ENSG00000164741,ENSG00000168502,ENSG00000149485,ENSG00000143061,ENSG00000165801,ENSG00000155363,ENSG00000198355,ENSG00000066322,ENSG00000180801,ENSG00000018699,ENSG00000021762,ENSG00000137309,ENSG00000116649,ENSG00000175166,ENSG00000143384,ENSG00000141736,ENSG00000058668,ENSG00000140859,ENSG00000005238,ENSG00000164904,ENSG00000116455,ENSG00000119655,ENSG00000183723,ENSG00000184117,ENSG00000117122,ENSG00000113645,ENSG00000126016,ENSG00000164050,ENSG00000114019,ENSG00000104635,ENSG00000153815,ENSG00000164687,ENSG00000100029,ENSG00000105849,ENSG00000164086,ENSG00000132361,ENSG00000166073,ENSG00000154310,ENSG00000102316,ENSG00000136891,ENSG00000103187,ENSG00000055483,ENSG00000077942,ENSG00000109917,ENSG00000187954,ENSG00000137692,ENSG00000105281,ENSG00000115129,ENSG00000074047,ENSG00000141076,ENSG00000116584,ENSG00000128283,ENSG00000104131,ENSG00000175274,ENSG00000111057,ENSG00000169032,ENSG00000197256,ENSG00000025772,ENSG00000103257,ENSG00000072274,ENSG00000108561,ENSG00000148840,ENSG00000155438,ENSG00000121753,ENSG00000197905,ENSG00000155850,ENSG00000109971,ENSG00000111371,ENSG00000100664,ENSG00000145431,ENSG00000135424,ENSG00000114315,ENSG00000179242,ENSG00000204580,ENSG00000149591,ENSG00000225614,ENSG00000128266,ENSG00000125740,ENSG00000185989,ENSG00000117602,ENSG00000076513,ENSG00000006210,ENSG00000103326,ENSG00000123933,ENSG00000087494,ENSG00000154217,ENSG00000188153,ENSG00000155980,ENSG00000141401,ENSG00000101004,ENSG00000130522,ENSG00000259207,ENSG00000012171,ENSG00000185565,ENSG00000106991,ENSG00000099139,ENSG00000074370,ENSG00000177192,ENSG00000070371,ENSG00000105088,ENSG00000197385,ENSG00000266714,ENSG00000155760,ENSG00000137868,ENSG00000160094,ENSG00000171368,ENSG00000078053,ENSG00000130517,ENSG00000127080,ENSG00000196739,ENSG00000169896,ENSG00000164484,ENSG00000090530,ENSG00000135750,ENSG00000158270,ENSG00000067836,ENSG00000012779,ENSG00000040608,ENSG00000136840,ENSG00000184384,ENSG00000169302,ENSG00000160124,ENSG00000165795,ENSG00000150630,ENSG00000140022,ENSG00000162551,ENSG00000158560,ENSG00000189120,ENSG00000106537,ENSG00000158292,ENSG00000177045,ENSG00000171346,ENSG00000100433,ENSG00000183248,ENSG00000092096,ENSG00000180340,ENSG00000181104,ENSG00000145911,ENSG00000019186,ENSG00000056998,ENSG00000156804,ENSG00000105516,ENSG00000163874,ENSG00000095794,ENSG00000146278,ENSG00000104907,ENSG00000128340,ENSG00000109654,ENSG00000135625,ENSG00000178607,ENSG00000247626,ENSG00000182010,ENSG00000169231,ENSG00000090539,ENSG00000131650,ENSG00000129946,ENSG00000084710,ENSG00000110944,ENSG00000110328,ENSG00000120784,ENSG00000183762,ENSG00000185338,ENSG00000205269,ENSG00000139190,ENSG00000186998,ENSG00000105559,ENSG00000123096,ENSG00000132849,ENSG00000128045,ENSG00000064309,ENSG00000151062,ENSG00000181773,ENSG00000198157,ENSG00000167107,ENSG00000198795,ENSG00000067840,ENSG00000131171,ENSG00000114423,ENSG00000126217,ENSG00000179364,ENSG00000174804,ENSG00000185269,ENSG00000100036,ENSG00000146950,ENSG00000163947,ENSG00000125124,ENSG00000065717,ENSG00000180998,ENSG00000124496,ENSG00000183496,ENSG00000181192,ENSG00000162878,ENSG00000167371,ENSG00000122707,ENSG00000139200,ENSG00000186918,ENSG00000163683,ENSG00000120158,ENSG00000126878,ENSG00000160072,ENSG00000261115,ENSG00000105656,ENSG00000149798,ENSG00000163659,ENSG00000103034,ENSG00000181649,ENSG00000185015,ENSG00000163577,ENSG00000147408,ENSG00000096696,ENSG00000160325,ENSG00000176533,ENSG00000066056,ENSG00000165995,ENSG00000103355,ENSG00000182272,ENSG00000171703,ENSG00000178685,ENSG00000152208,ENSG00000109323,ENSG00000137266,ENSG00000135678,ENSG00000156587,ENSG00000066468,ENSG00000100314,ENSG00000114473,ENSG00000139970,ENSG00000130768,ENSG00000124406,ENSG00000101400,ENSG00000007402,ENSG00000004777,ENSG00000197646,ENSG00000137103,ENSG00000162494,ENSG00000075240,ENSG00000172348,ENSG00000106089,ENSG00000112796,ENSG00000179361,ENSG00000184937,ENSG00000100342,ENSG00000144406,ENSG00000107902,ENSG00000174791,ENSG00000158246,ENSG00000162520,ENSG00000177098,ENSG00000243244,ENSG00000007516,ENSG00000125966,ENSG00000148655,ENSG00000007237,ENSG00000166546,ENSG00000143847,ENSG00000168917,ENSG00000167964,ENSG00000136933,ENSG00000158106,ENSG00000196814,ENSG00000119699,ENSG00000065361,ENSG00000187800,ENSG00000198513,ENSG00000111262,ENSG00000165507,ENSG00000171385,ENSG00000136040,ENSG00000187867,ENSG00000157851,ENSG00000109458,ENSG00000119508,ENSG00000163638,ENSG00000187955,ENSG00000162976,ENSG00000105696,ENSG00000008517,ENSG00000175445,ENSG00000123560,ENSG00000132563,ENSG00000145687,ENSG00000137877,ENSG00000176136,ENSG00000138735,ENSG00000077348,ENSG00000180884,ENSG00000171970,ENSG00000151690,ENSG00000164077,ENSG00000131015,ENSG00000164161,ENSG00000109255,ENSG00000170989,ENSG00000174059,ENSG00000171388,ENSG00000196139,ENSG00000197019,ENSG00000069122,ENSG00000223547,ENSG00000100055,ENSG00000174749,ENSG00000071242,ENSG00000141837,ENSG00000104714,ENSG00000076770,ENSG00000140465,ENSG00000133985,ENSG00000165475,ENSG00000132122,ENSG00000005379,ENSG00000146267,ENSG00000206077,ENSG00000204060,ENSG00000151623,ENSG00000115556,ENSG00000127561,ENSG00000172548,ENSG00000005471,ENSG00000169252,ENSG00000124593,ENSG00000169884,ENSG00000136237,ENSG00000180730,ENSG00000197093,ENSG00000128016,ENSG00000177398,ENSG00000104267,ENSG00000205002,ENSG00000136842,ENSG00000078900,ENSG00000107518,ENSG00000239779,ENSG00000136828,ENSG00000081052,ENSG00000120915,ENSG00000179841,ENSG00000165646,ENSG00000189143,ENSG00000178026,ENSG00000131931,ENSG00000183580,ENSG00000186017,ENSG00000108932,ENSG00000142459,ENSG00000147251,ENSG00000152284,ENSG00000133069,ENSG00000055118,ENSG00000187688,ENSG00000197959,ENSG00000196502,ENSG00000141576,ENSG00000101986,ENSG00000156510,ENSG00000166450,ENSG00000172005,ENSG00000110628,ENSG00000144115,ENSG00000155792,ENSG00000131979,ENSG00000119943,ENSG00000166265,ENSG00000141519,ENSG00000184949,ENSG00000104953,ENSG00000180353,ENSG00000003249,ENSG00000204991,ENSG00000138944,ENSG00000163040,ENSG00000205403,ENSG00000181444,ENSG00000205927,ENSG00000143434,ENSG00000135643,ENSG00000215182,ENSG00000140807,ENSG00000112320,ENSG00000074855,ENSG00000135116,ENSG00000164796,ENSG00000183876,ENSG00000137070,ENSG00000139044,ENSG00000134198,ENSG00000090238,ENSG00000174640,ENSG00000213085,ENSG00000008382,ENSG00000155966,ENSG00000113494,ENSG00000107736,ENSG00000130592,ENSG00000183840,ENSG00000115525,ENSG00000112182,ENSG00000146197,ENSG00000127585,ENSG00000166689,ENSG00000197142,ENSG00000171798,ENSG00000010319,ENSG00000174080,ENSG00000213420,ENSG00000179240,ENSG00000104213,ENSG00000171105,ENSG00000117707,ENSG00000171219,ENSG00000079337,ENSG00000254093,ENSG00000130193,ENSG00000151892,ENSG00000198963,ENSG00000240065,ENSG00000140450,ENSG00000188766,ENSG00000130433,ENSG00000103460,ENSG00000027869,ENSG00000136928,ENSG00000167720,ENSG00000175497,ENSG00000198774,ENSG00000068024,ENSG00000185561,ENSG00000160781,ENSG00000066032,ENSG00000137809,ENSG00000167771,ENSG00000078401,ENSG00000112902,ENSG00000078114,ENSG00000143858,ENSG00000164330,ENSG00000133247,ENSG00000002933,ENSG00000168528,ENSG00000007255,ENSG00000186806,ENSG00000101331,ENSG00000101074,ENSG00000077264,ENSG00000115596,ENSG00000123243,ENSG00000108001,ENSG00000166046,ENSG00000099617,ENSG00000213462,ENSG00000118596,ENSG00000149599,ENSG00000178150,ENSG00000118513,ENSG00000087116,ENSG00000178038,ENSG00000123685,ENSG00000153237,ENSG00000181350,ENSG00000137449,ENSG00000188338,ENSG00000111305,ENSG00000101463,ENSG00000112137,ENSG00000006468,ENSG00000144485,ENSG00000089847,ENSG00000182752,ENSG00000187479,ENSG00000113361,ENSG00000091972,ENSG00000135299,ENSG00000105877,ENSG00000164093,ENSG00000134323,ENSG00000242265,ENSG00000164520,ENSG00000127528,ENSG00000170801,ENSG00000074660,ENSG00000167100,ENSG00000137274,ENSG00000175938,ENSG00000167037,ENSG00000144908,ENSG00000170684,ENSG00000172375,ENSG00000130813,ENSG00000224383,ENSG00000167733,ENSG00000167525,ENSG00000114654,ENSG00000139219,ENSG00000100122,ENSG00000179954,ENSG00000088726,ENSG00000114698,ENSG00000159753,ENSG00000086205,ENSG00000110900,ENSG00000154734,ENSG00000161381,ENSG00000178789,ENSG00000099785,ENSG00000113327,ENSG00000197279,ENSG00000153246,ENSG00000164619,ENSG00000206052,ENSG00000147509,ENSG00000136378,ENSG00000113296,ENSG00000131771,ENSG00000187609,ENSG00000187720,ENSG00000189058,ENSG00000088881,ENSG00000167083,ENSG00000167487,ENSG00000100271,ENSG00000127084,ENSG00000109107,ENSG00000171812,ENSG00000147257,ENSG00000102935,ENSG00000038427,ENSG00000168918,ENSG00000168481,ENSG00000136231,ENSG00000148053,ENSG00000183018,ENSG00000272636,ENSG00000115226,ENSG00000173406,ENSG00000172733,ENSG00000110195,ENSG00000173950,ENSG00000023572,ENSG00000139737,ENSG00000189252,ENSG00000197380,ENSG00000043039,ENSG00000174600,ENSG00000108342,ENSG00000155918,ENSG00000162782,ENSG00000159784,ENSG00000141542,ENSG00000151067,ENSG00000144331,ENSG00000121454,ENSG00000129757,ENSG00000169306,ENSG00000178947,ENSG00000120088,ENSG00000072163,ENSG00000162068,ENSG00000087085,ENSG00000185499,ENSG00000145861,ENSG00000127415,ENSG00000184916,ENSG00000162373,ENSG00000164434,ENSG00000228594,ENSG00000153233,ENSG00000144596,ENSG00000104324,ENSG00000198400,ENSG00000196562,ENSG00000078725,ENSG00000119782,ENSG00000145020,ENSG00000130475,ENSG00000120049,ENSG00000133048,ENSG00000197506,ENSG00000115257,ENSG00000131781,ENSG00000164764,ENSG00000185436,ENSG00000184905,ENSG00000161509,ENSG00000142765,ENSG00000003987,ENSG00000167363,ENSG00000188747,ENSG00000164136,ENSG00000167711,ENSG00000172399,ENSG00000167286,ENSG00000091129,ENSG00000082556,ENSG00000163624,ENSG00000171450,ENSG00000163810,ENSG00000105427,ENSG00000184012,ENSG00000165029,ENSG00000196104,ENSG00000130303,ENSG00000162873,ENSG00000111249,ENSG00000095321,ENSG00000129514,ENSG00000091262,ENSG00000182685,ENSG00000102760,ENSG00000102053,ENSG00000141622,ENSG00000099330,ENSG00000186684,ENSG00000164483,ENSG00000100290,ENSG00000155816,ENSG00000007174,ENSG00000188760,ENSG00000161277,ENSG00000117245,ENSG00000197245,ENSG00000198756,ENSG00000161958,ENSG00000101188,ENSG00000166592,ENSG00000107438,ENSG00000239620,ENSG00000103150,ENSG00000161082,ENSG00000147246,ENSG00000163814,ENSG00000162804,ENSG00000188738,ENSG00000234409,ENSG00000142235,ENSG00000162496,ENSG00000157873,ENSG00000162931,ENSG00000167740,ENSG00000007350,ENSG00000083454,ENSG00000167914,ENSG00000141431,ENSG00000134070,ENSG00000135638,ENSG00000188833,ENSG00000162511,ENSG00000186710,ENSG00000129244,ENSG00000125820,ENSG00000108830,ENSG00000115361,ENSG00000147234,ENSG00000186094,ENSG00000244242,ENSG00000160111,ENSG00000180535,ENSG00000132517,ENSG00000105929,ENSG00000168970,ENSG00000040731,ENSG00000154654,ENSG00000125510,ENSG00000115604,ENSG00000172508,ENSG00000135318,ENSG00000138316,ENSG00000167103,ENSG00000095932,ENSG00000156298,ENSG00000146151,ENSG00000169583,ENSG00000203923,ENSG00000213402,ENSG00000090339,ENSG00000157734,ENSG00000197859,ENSG00000205922,ENSG00000149633,ENSG00000100346,ENSG00000167861,ENSG00000101695,ENSG00000104892,ENSG00000115266,ENSG00000136002,ENSG00000151948,ENSG00000180447,ENSG00000129009,ENSG00000124507,ENSG00000182612,ENSG00000107829,ENSG00000196972,ENSG00000135447,ENSG00000181409,ENSG00000099957,ENSG00000196460,ENSG00000176428,ENSG00000141854,ENSG00000111644,ENSG00000142621,ENSG00000130876,ENSG00000177301,ENSG00000167393,ENSG00000125731,ENSG00000128271,ENSG00000117425,ENSG00000173389,ENSG00000006047,ENSG00000182492,ENSG00000197046,ENSG00000162849,ENSG00000121871,ENSG00000131951,ENSG00000165028,ENSG00000110148,ENSG00000196605,ENSG00000225950,ENSG00000147255,ENSG00000128872,ENSG00000159958,ENSG00000188816,ENSG00000089692,ENSG00000213366,ENSG00000148832,ENSG00000198353,ENSG00000141750,ENSG00000179698,ENSG00000172350,ENSG00000159713,ENSG00000171119,ENSG00000140459,ENSG00000083067,ENSG00000184185,ENSG00000163064,ENSG00000159251,ENSG00000185100,ENSG00000187650,ENSG00000118640,ENSG00000148357,ENSG00000146250,ENSG00000196189,ENSG00000137558,ENSG00000135407,ENSG00000142046,ENSG00000116661,ENSG00000232859,ENSG00000162552,ENSG00000078295,ENSG00000184163,ENSG00000166793,ENSG00000146005,ENSG00000182578,ENSG00000113905,ENSG00000106436,ENSG00000169750,ENSG00000183783,ENSG00000183397,ENSG00000006071,ENSG00000089820,ENSG00000137707,ENSG00000157601,ENSG00000196406,ENSG00000104921,ENSG00000154153,ENSG00000167617,ENSG00000109758,ENSG00000166394,ENSG00000185522,ENSG00000249853,ENSG00000215644,ENSG00000271303,ENSG00000117643,ENSG00000038295,ENSG00000147443,ENSG00000254656,ENSG00000148408,ENSG00000179088,ENSG00000198673,ENSG00000164879,ENSG00000105479,ENSG00000128052,ENSG00000189195,ENSG00000183690,ENSG00000174428,ENSG00000004776,ENSG00000072182,ENSG00000106546,ENSG00000050030,ENSG00000118194,ENSG00000141738,ENSG00000104901,ENSG00000106852,ENSG00000179399,ENSG00000100604,ENSG00000170442,ENSG00000147724,ENSG00000033122,ENSG00000179111,ENSG00000188060,ENSG00000102349,ENSG00000139445,ENSG00000188783,ENSG00000101203,ENSG00000132702,ENSG00000271605,ENSG00000187957,ENSG00000105668,ENSG00000138669,ENSG00000126583,ENSG00000006611,ENSG00000068615,ENSG00000115468,ENSG00000165171,ENSG00000049283,ENSG00000184828,ENSG00000267221,ENSG00000168676,ENSG00000186496,ENSG00000198520,ENSG00000204267,ENSG00000169758,ENSG00000144285,ENSG00000108309,ENSG00000177108,ENSG00000124839,ENSG00000053747,ENSG00000183615,ENSG00000111728,ENSG00000118292,ENSG00000130751,ENSG00000066230,ENSG00000167748,ENSG00000186517,ENSG00000173947,ENSG00000170367,ENSG00000172000,ENSG00000198870,ENSG00000182916,ENSG00000170190,ENSG00000142449,ENSG00000239282,ENSG00000174521,ENSG00000204175,ENSG00000155897,ENSG00000160097,ENSG00000149926,ENSG00000128482,ENSG00000148935,ENSG00000101825,ENSG00000173838,ENSG00000166016,ENSG00000182575,ENSG00000156925,ENSG00000164929,ENSG00000128713,ENSG00000087495,ENSG00000183230,ENSG00000167851,ENSG00000116329,ENSG00000142611,ENSG00000134259,ENSG00000086696,ENSG00000160471,ENSG00000065609,ENSG00000214140,ENSG00000261949,ENSG00000183914,ENSG00000055813,ENSG00000140368,ENSG00000165272,ENSG00000123405,ENSG00000196275,ENSG00000140557,ENSG00000158008,ENSG00000145920,ENSG00000162526,ENSG00000100285,ENSG00000128610,ENSG00000235169,ENSG00000100033,ENSG00000149922,ENSG00000073146,ENSG00000204363,ENSG00000160318,ENSG00000122735,ENSG00000166869,ENSG00000198573,ENSG00000188177,ENSG00000166682,ENSG00000102886,ENSG00000175785,ENSG00000130700,ENSG00000158859,ENSG00000163864,ENSG00000174945,ENSG00000125850,ENSG00000183484,ENSG00000227268,ENSG00000183486,ENSG00000183775,ENSG00000081138,ENSG00000095713,ENSG00000205744,ENSG00000196421,ENSG00000164418,ENSG00000150625,ENSG00000175426,ENSG00000173267,ENSG00000139352,ENSG00000204882,ENSG00000166448,ENSG00000168334,ENSG00000170703,ENSG00000100206,ENSG00000125775,ENSG00000198203,ENSG00000068831,ENSG00000160716,ENSG00000159231,ENSG00000077943,ENSG00000150275,ENSG00000171954,ENSG00000101280,ENSG00000039068,ENSG00000142233,ENSG00000052344,ENSG00000163075,ENSG00000168143,ENSG00000168032,ENSG00000167850,ENSG00000129654,ENSG00000182489,ENSG00000178445,ENSG00000186648,ENSG00000109625,ENSG00000273274,ENSG00000144488,ENSG00000241489,ENSG00000113739,ENSG00000170209,ENSG00000197816,ENSG00000188316,ENSG00000105549,ENSG00000148123,ENSG00000198691,ENSG00000104435,ENSG00000185046,ENSG00000081059,ENSG00000197471,ENSG00000176387,ENSG00000189157,ENSG00000086967,ENSG00000104951,ENSG00000116035,ENSG00000243696,ENSG00000136449,ENSG00000140986,ENSG00000156920,ENSG00000172794,ENSG00000165923,ENSG00000135744,ENSG00000187260,ENSG00000103227,ENSG00000184451,ENSG00000148057,ENSG00000241484,ENSG00000186973,ENSG00000197993,ENSG00000163449,ENSG00000166816,ENSG00000101198,ENSG00000102904,ENSG00000146374,ENSG00000105808,ENSG00000106236,ENSG00000129990,ENSG00000234719,ENSG00000160539,ENSG00000116981,ENSG00000156475,ENSG00000106479,ENSG00000187730,ENSG00000124143,ENSG00000170846,ENSG00000171502,ENSG00000178602,ENSG00000160472,ENSG00000263874,ENSG00000134470,ENSG00000077984,ENSG00000123329,ENSG00000156966,ENSG00000155265,ENSG00000141497,ENSG00000092758,ENSG00000108684,ENSG00000184560,ENSG00000010310,ENSG00000173698,ENSG00000213213,ENSG00000261308,ENSG00000188779,ENSG00000148204,ENSG00000262484,ENSG00000189056,ENSG00000231256,ENSG00000168135,ENSG00000101349,ENSG00000100197,ENSG00000111319,ENSG00000187595,ENSG00000125851,ENSG00000164794,ENSG00000105649,ENSG00000183837,ENSG00000131044,ENSG00000178297,ENSG00000187554,ENSG00000090554,ENSG00000175985,ENSG00000064195,ENSG00000159708,ENSG00000248592,ENSG00000166407
TF	Factor: LKLF; motif: GGGGTGGKSN	TF:M07261	FALSE	1.20611e-06	5.91861	10000	2256	1266	20012	ENSG00000128573,ENSG00000196611,ENSG00000162892,ENSG00000145824,ENSG00000188487,ENSG00000085741,ENSG00000184845,ENSG00000104081,ENSG00000123689,ENSG00000115461,ENSG00000131737,ENSG00000186847,ENSG00000212724,ENSG00000181449,ENSG00000069431,ENSG00000250423,ENSG00000146411,ENSG00000100311,ENSG00000205795,ENSG00000182168,ENSG00000131242,ENSG00000077522,ENSG00000148541,ENSG00000021300,ENSG00000149212,ENSG00000078018,ENSG00000132000,ENSG00000213626,ENSG00000170498,ENSG00000178573,ENSG00000145198,ENSG00000100027,ENSG00000169184,ENSG00000124212,ENSG00000144583,ENSG00000176049,ENSG00000168675,ENSG00000128805,ENSG00000147174,ENSG00000154133,ENSG00000184489,ENSG00000185745,ENSG00000198626,ENSG00000188322,ENSG00000184838,ENSG00000175592,ENSG00000137834,ENSG00000168772,ENSG00000023171,ENSG00000160712,ENSG00000185022,ENSG00000106178,ENSG00000165046,ENSG00000112769,ENSG00000171227,ENSG00000102003,ENSG00000142549,ENSG00000167552,ENSG00000154928,ENSG00000134853,ENSG00000163297,ENSG00000146700,ENSG00000095752,ENSG00000049089,ENSG00000185630,ENSG00000128422,ENSG00000197410,ENSG00000168453,ENSG00000168916,ENSG00000167614,ENSG00000105855,ENSG00000104856,ENSG00000111087,ENSG00000099864,ENSG00000173801,ENSG00000138336,ENSG00000163346,ENSG00000111344,ENSG00000125355,ENSG00000176406,ENSG00000071575,ENSG00000154864,ENSG00000110031,ENSG00000142303,ENSG00000120278,ENSG00000012124,ENSG00000116741,ENSG00000006016,ENSG00000063127,ENSG00000139263,ENSG00000146122,ENSG00000221890,ENSG00000116774,ENSG00000168404,ENSG00000164938,ENSG00000146232,ENSG00000187775,ENSG00000131018,ENSG00000176170,ENSG00000157168,ENSG00000182580,ENSG00000138166,ENSG00000169994,ENSG00000177464,ENSG00000172986,ENSG00000026508,ENSG00000023445,ENSG00000063180,ENSG00000130635,ENSG00000153404,ENSG00000117016,ENSG00000198910,ENSG00000150893,ENSG00000071282,ENSG00000249992,ENSG00000011201,ENSG00000163453,ENSG00000176697,ENSG00000141314,ENSG00000138623,ENSG00000177150,ENSG00000162512,ENSG00000088756,ENSG00000162706,ENSG00000213347,ENSG00000124813,ENSG00000128591,ENSG00000136167,ENSG00000109472,ENSG00000006283,ENSG00000113209,ENSG00000158164,ENSG00000185920,ENSG00000240583,ENSG00000182054,ENSG00000205213,ENSG00000136997,ENSG00000120738,ENSG00000198959,ENSG00000006534,ENSG00000205542,ENSG00000175197,ENSG00000110104,ENSG00000158258,ENSG00000173227,ENSG00000130294,ENSG00000074181,ENSG00000114850,ENSG00000109846,ENSG00000121005,ENSG00000170545,ENSG00000227051,ENSG00000196449,ENSG00000131669,ENSG00000108821,ENSG00000169116,ENSG00000128965,ENSG00000165617,ENSG00000164638,ENSG00000116717,ENSG00000205978,ENSG00000106123,ENSG00000114861,ENSG00000165655,ENSG00000108846,ENSG00000129038,ENSG00000102804,ENSG00000140416,ENSG00000171132,ENSG00000160179,ENSG00000135636,ENSG00000148841,ENSG00000134824,ENSG00000135439,ENSG00000142871,ENSG00000100292,ENSG00000139178,ENSG00000184194,ENSG00000146373,ENSG00000149131,ENSG00000049239,ENSG00000169083,ENSG00000138764,ENSG00000213722,ENSG00000079931,ENSG00000117143,ENSG00000128564,ENSG00000100167,ENSG00000122870,ENSG00000106366,ENSG00000172346,ENSG00000105290,ENSG00000167680,ENSG00000162599,ENSG00000104447,ENSG00000102996,ENSG00000074416,ENSG00000106333,ENSG00000163293,ENSG00000166147,ENSG00000145220,ENSG00000165424,ENSG00000250510,ENSG00000179041,ENSG00000150938,ENSG00000131378,ENSG00000143067,ENSG00000104967,ENSG00000145390,ENSG00000134243,ENSG00000140937,ENSG00000101255,ENSG00000133243,ENSG00000100321,ENSG00000143126,ENSG00000049323,ENSG00000149294,ENSG00000077150,ENSG00000144655,ENSG00000172819,ENSG00000196878,ENSG00000165434,ENSG00000183049,ENSG00000126524,ENSG00000184557,ENSG00000168056,ENSG00000184156,ENSG00000179431,ENSG00000123384,ENSG00000087245,ENSG00000091409,ENSG00000172037,ENSG00000128268,ENSG00000074219,ENSG00000120129,ENSG00000101265,ENSG00000165271,ENSG00000196935,ENSG00000125454,ENSG00000171017,ENSG00000134802,ENSG00000183696,ENSG00000117395,ENSG00000113504,ENSG00000140950,ENSG00000182197,ENSG00000156218,ENSG00000139182,ENSG00000130702,ENSG00000153094,ENSG00000185189,ENSG00000088280,ENSG00000257093,ENSG00000156535,ENSG00000126368,ENSG00000138759,ENSG00000184702,ENSG00000110492,ENSG00000132182,ENSG00000167702,ENSG00000137193,ENSG00000100968,ENSG00000144645,ENSG00000084636,ENSG00000166997,ENSG00000119711,ENSG00000083799,ENSG00000143333,ENSG00000213694,ENSG00000144867,ENSG00000109519,ENSG00000154229,ENSG00000049759,ENSG00000118523,ENSG00000167693,ENSG00000126351,ENSG00000189339,ENSG00000074590,ENSG00000011028,ENSG00000177706,ENSG00000108947,ENSG00000135905,ENSG00000172638,ENSG00000107554,ENSG00000130766,ENSG00000100154,ENSG00000162734,ENSG00000176014,ENSG00000054793,ENSG00000111252,ENSG00000003989,ENSG00000186432,ENSG00000049192,ENSG00000141458,ENSG00000173638,ENSG00000139289,ENSG00000125354,ENSG00000187244,ENSG00000142627,ENSG00000112578,ENSG00000134574,ENSG00000166341,ENSG00000035862,ENSG00000148700,ENSG00000026559,ENSG00000119669,ENSG00000182670,ENSG00000143819,ENSG00000157657,ENSG00000168003,ENSG00000146426,ENSG00000067445,ENSG00000152223,ENSG00000163171,ENSG00000242498,ENSG00000173559,ENSG00000164741,ENSG00000149485,ENSG00000155363,ENSG00000066322,ENSG00000180801,ENSG00000123636,ENSG00000018699,ENSG00000021762,ENSG00000116649,ENSG00000143384,ENSG00000141736,ENSG00000058668,ENSG00000140859,ENSG00000005238,ENSG00000116455,ENSG00000119655,ENSG00000184117,ENSG00000117122,ENSG00000113645,ENSG00000131370,ENSG00000126016,ENSG00000164050,ENSG00000114019,ENSG00000104635,ENSG00000153815,ENSG00000150990,ENSG00000164687,ENSG00000100029,ENSG00000164086,ENSG00000132361,ENSG00000154310,ENSG00000102316,ENSG00000103187,ENSG00000055483,ENSG00000073008,ENSG00000077942,ENSG00000109917,ENSG00000187954,ENSG00000037474,ENSG00000137692,ENSG00000120800,ENSG00000115129,ENSG00000109320,ENSG00000074047,ENSG00000141076,ENSG00000116584,ENSG00000128283,ENSG00000133316,ENSG00000175274,ENSG00000111057,ENSG00000122965,ENSG00000197256,ENSG00000103257,ENSG00000198042,ENSG00000205336,ENSG00000148840,ENSG00000121753,ENSG00000111641,ENSG00000197905,ENSG00000109971,ENSG00000111371,ENSG00000100664,ENSG00000145431,ENSG00000135424,ENSG00000114315,ENSG00000204580,ENSG00000149591,ENSG00000225614,ENSG00000128266,ENSG00000125740,ENSG00000185989,ENSG00000117602,ENSG00000079263,ENSG00000076513,ENSG00000006210,ENSG00000170454,ENSG00000089250,ENSG00000123933,ENSG00000117475,ENSG00000087494,ENSG00000155980,ENSG00000163376,ENSG00000164199,ENSG00000177990,ENSG00000141401,ENSG00000101004,ENSG00000130522,ENSG00000112414,ENSG00000109534,ENSG00000012171,ENSG00000185565,ENSG00000106991,ENSG00000099139,ENSG00000111845,ENSG00000074370,ENSG00000177192,ENSG00000105088,ENSG00000197385,ENSG00000155760,ENSG00000137868,ENSG00000117174,ENSG00000160094,ENSG00000171368,ENSG00000073331,ENSG00000130517,ENSG00000127080,ENSG00000196739,ENSG00000169896,ENSG00000135750,ENSG00000151014,ENSG00000158270,ENSG00000067836,ENSG00000012779,ENSG00000040608,ENSG00000136840,ENSG00000184384,ENSG00000169302,ENSG00000165795,ENSG00000197496,ENSG00000150630,ENSG00000140022,ENSG00000162551,ENSG00000158560,ENSG00000189120,ENSG00000106537,ENSG00000158292,ENSG00000177045,ENSG00000171346,ENSG00000100433,ENSG00000183248,ENSG00000181104,ENSG00000165644,ENSG00000145911,ENSG00000113356,ENSG00000139329,ENSG00000019186,ENSG00000056998,ENSG00000173281,ENSG00000156804,ENSG00000105516,ENSG00000163874,ENSG00000146278,ENSG00000128340,ENSG00000178607,ENSG00000169231,ENSG00000131650,ENSG00000239672,ENSG00000129946,ENSG00000186297,ENSG00000007314,ENSG00000110944,ENSG00000110328,ENSG00000132470,ENSG00000185338,ENSG00000205269,ENSG00000139190,ENSG00000186998,ENSG00000105559,ENSG00000123096,ENSG00000132849,ENSG00000128045,ENSG00000064309,ENSG00000181773,ENSG00000059728,ENSG00000198795,ENSG00000067840,ENSG00000114423,ENSG00000126217,ENSG00000179364,ENSG00000174804,ENSG00000185269,ENSG00000105612,ENSG00000138449,ENSG00000146950,ENSG00000163947,ENSG00000065717,ENSG00000115363,ENSG00000184898,ENSG00000180998,ENSG00000124496,ENSG00000183496,ENSG00000162878,ENSG00000139200,ENSG00000186918,ENSG00000160072,ENSG00000105656,ENSG00000149798,ENSG00000163659,ENSG00000181649,ENSG00000170271,ENSG00000147408,ENSG00000161682,ENSG00000160325,ENSG00000066056,ENSG00000114854,ENSG00000103355,ENSG00000182272,ENSG00000171703,ENSG00000178685,ENSG00000137266,ENSG00000143995,ENSG00000078549,ENSG00000156587,ENSG00000066468,ENSG00000100314,ENSG00000156232,ENSG00000114473,ENSG00000139970,ENSG00000130768,ENSG00000163734,ENSG00000101400,ENSG00000007402,ENSG00000004777,ENSG00000137103,ENSG00000162494,ENSG00000075240,ENSG00000172348,ENSG00000106089,ENSG00000112796,ENSG00000184937,ENSG00000196872,ENSG00000132854,ENSG00000144406,ENSG00000164039,ENSG00000158246,ENSG00000162520,ENSG00000177098,ENSG00000243244,ENSG00000007516,ENSG00000125966,ENSG00000148655,ENSG00000143851,ENSG00000007237,ENSG00000166546,ENSG00000143847,ENSG00000168917,ENSG00000167964,ENSG00000136933,ENSG00000154760,ENSG00000158106,ENSG00000196814,ENSG00000119699,ENSG00000010295,ENSG00000187800,ENSG00000165507,ENSG00000171385,ENSG00000187867,ENSG00000109458,ENSG00000119508,ENSG00000163638,ENSG00000008517,ENSG00000175445,ENSG00000123560,ENSG00000132563,ENSG00000145687,ENSG00000137877,ENSG00000077348,ENSG00000180884,ENSG00000151690,ENSG00000164077,ENSG00000131015,ENSG00000150540,ENSG00000170989,ENSG00000174059,ENSG00000170345,ENSG00000158406,ENSG00000171388,ENSG00000196139,ENSG00000197019,ENSG00000223547,ENSG00000100055,ENSG00000197614,ENSG00000071242,ENSG00000206535,ENSG00000177409,ENSG00000141837,ENSG00000134548,ENSG00000104714,ENSG00000076770,ENSG00000140465,ENSG00000133985,ENSG00000064687,ENSG00000165475,ENSG00000132122,ENSG00000005379,ENSG00000206077,ENSG00000144366,ENSG00000204060,ENSG00000211448,ENSG00000101665,ENSG00000151623,ENSG00000115556,ENSG00000127561,ENSG00000145242,ENSG00000172548,ENSG00000124593,ENSG00000154319,ENSG00000122862,ENSG00000136237,ENSG00000180730,ENSG00000163704,ENSG00000128016,ENSG00000106565,ENSG00000104267,ENSG00000205002,ENSG00000136842,ENSG00000078900,ENSG00000107518,ENSG00000239779,ENSG00000143578,ENSG00000081052,ENSG00000120915,ENSG00000120327,ENSG00000137573,ENSG00000189143,ENSG00000178026,ENSG00000131931,ENSG00000108932,ENSG00000183760,ENSG00000142459,ENSG00000147251,ENSG00000152284,ENSG00000133069,ENSG00000104321,ENSG00000055118,ENSG00000187688,ENSG00000197959,ENSG00000196502,ENSG00000141576,ENSG00000101986,ENSG00000156510,ENSG00000166450,ENSG00000172005,ENSG00000187323,ENSG00000144115,ENSG00000119943,ENSG00000166265,ENSG00000166033,ENSG00000204991,ENSG00000138944,ENSG00000163040,ENSG00000181444,ENSG00000135643,ENSG00000140807,ENSG00000164796,ENSG00000137070,ENSG00000139044,ENSG00000134198,ENSG00000090238,ENSG00000174640,ENSG00000136859,ENSG00000008382,ENSG00000155966,ENSG00000107736,ENSG00000179029,ENSG00000183840,ENSG00000112182,ENSG00000087301,ENSG00000127585,ENSG00000166689,ENSG00000149679,ENSG00000197142,ENSG00000171798,ENSG00000010319,ENSG00000213420,ENSG00000179240,ENSG00000112852,ENSG00000104213,ENSG00000171105,ENSG00000117707,ENSG00000171219,ENSG00000079337,ENSG00000130193,ENSG00000151892,ENSG00000198963,ENSG00000240065,ENSG00000140450,ENSG00000188766,ENSG00000130433,ENSG00000103460,ENSG00000136928,ENSG00000158023,ENSG00000181513,ENSG00000175497,ENSG00000142065,ENSG00000198774,ENSG00000068024,ENSG00000185561,ENSG00000160781,ENSG00000066032,ENSG00000167771,ENSG00000078401,ENSG00000163827,ENSG00000112902,ENSG00000143858,ENSG00000164330,ENSG00000133247,ENSG00000002933,ENSG00000196431,ENSG00000168528,ENSG00000186806,ENSG00000101331,ENSG00000095777,ENSG00000101074,ENSG00000077264,ENSG00000123243,ENSG00000166046,ENSG00000099617,ENSG00000118596,ENSG00000149599,ENSG00000178150,ENSG00000118513,ENSG00000178038,ENSG00000170382,ENSG00000123685,ENSG00000204542,ENSG00000153237,ENSG00000137449,ENSG00000188338,ENSG00000112137,ENSG00000006468,ENSG00000089847,ENSG00000182752,ENSG00000187479,ENSG00000135299,ENSG00000105877,ENSG00000164093,ENSG00000134323,ENSG00000242265,ENSG00000164520,ENSG00000074660,ENSG00000167100,ENSG00000175938,ENSG00000167037,ENSG00000144908,ENSG00000170684,ENSG00000224383,ENSG00000167733,ENSG00000167525,ENSG00000114654,ENSG00000139219,ENSG00000100122,ENSG00000110013,ENSG00000170909,ENSG00000179954,ENSG00000140835,ENSG00000114698,ENSG00000016391,ENSG00000114771,ENSG00000159753,ENSG00000196196,ENSG00000138380,ENSG00000110900,ENSG00000160323,ENSG00000154734,ENSG00000161381,ENSG00000178789,ENSG00000099785,ENSG00000214274,ENSG00000197279,ENSG00000153246,ENSG00000147509,ENSG00000144847,ENSG00000113296,ENSG00000131771,ENSG00000187609,ENSG00000187720,ENSG00000189058,ENSG00000167487,ENSG00000100271,ENSG00000140398,ENSG00000127084,ENSG00000146070,ENSG00000132016,ENSG00000171812,ENSG00000147257,ENSG00000205593,ENSG00000038427,ENSG00000124882,ENSG00000168918,ENSG00000168481,ENSG00000136231,ENSG00000148053,ENSG00000183018,ENSG00000272636,ENSG00000046653,ENSG00000103534,ENSG00000173406,ENSG00000172733,ENSG00000110195,ENSG00000173950,ENSG00000198753,ENSG00000149043,ENSG00000079277,ENSG00000197380,ENSG00000043039,ENSG00000108342,ENSG00000155918,ENSG00000162782,ENSG00000159784,ENSG00000141542,ENSG00000182179,ENSG00000144331,ENSG00000129757,ENSG00000169306,ENSG00000178947,ENSG00000120088,ENSG00000072163,ENSG00000162068,ENSG00000189001,ENSG00000056736,ENSG00000087085,ENSG00000185499,ENSG00000087253,ENSG00000184916,ENSG00000137571,ENSG00000162373,ENSG00000228594,ENSG00000153233,ENSG00000168913,ENSG00000144596,ENSG00000173531,ENSG00000104324,ENSG00000188385,ENSG00000142677,ENSG00000119782,ENSG00000145020,ENSG00000130475,ENSG00000120049,ENSG00000133048,ENSG00000197506,ENSG00000115257,ENSG00000179761,ENSG00000164764,ENSG00000184905,ENSG00000161509,ENSG00000188747,ENSG00000164136,ENSG00000167711,ENSG00000167286,ENSG00000091129,ENSG00000171450,ENSG00000101306,ENSG00000163810,ENSG00000180425,ENSG00000184012,ENSG00000165029,ENSG00000196104,ENSG00000130303,ENSG00000087303,ENSG00000162873,ENSG00000095321,ENSG00000091262,ENSG00000102760,ENSG00000102053,ENSG00000141622,ENSG00000099330,ENSG00000186684,ENSG00000164483,ENSG00000100290,ENSG00000188760,ENSG00000161277,ENSG00000004799,ENSG00000149090,ENSG00000197245,ENSG00000161958,ENSG00000165349,ENSG00000101188,ENSG00000166592,ENSG00000107438,ENSG00000239620,ENSG00000182308,ENSG00000161082,ENSG00000147246,ENSG00000162804,ENSG00000234409,ENSG00000182993,ENSG00000162496,ENSG00000157873,ENSG00000162931,ENSG00000185739,ENSG00000167740,ENSG00000007350,ENSG00000083454,ENSG00000105550,ENSG00000167914,ENSG00000141431,ENSG00000134070,ENSG00000188833,ENSG00000186710,ENSG00000129244,ENSG00000125820,ENSG00000165799,ENSG00000108830,ENSG00000115361,ENSG00000186094,ENSG00000244242,ENSG00000173702,ENSG00000160111,ENSG00000180535,ENSG00000132517,ENSG00000105929,ENSG00000040731,ENSG00000154654,ENSG00000089041,ENSG00000115604,ENSG00000172508,ENSG00000138316,ENSG00000095932,ENSG00000169583,ENSG00000105519,ENSG00000213402,ENSG00000090339,ENSG00000157734,ENSG00000205922,ENSG00000149633,ENSG00000101695,ENSG00000104892,ENSG00000115266,ENSG00000136002,ENSG00000090534,ENSG00000151948,ENSG00000130518,ENSG00000183317,ENSG00000180447,ENSG00000129009,ENSG00000124507,ENSG00000107829,ENSG00000146966,ENSG00000144152,ENSG00000135447,ENSG00000181409,ENSG00000099957,ENSG00000196460,ENSG00000176428,ENSG00000111644,ENSG00000142621,ENSG00000130876,ENSG00000177301,ENSG00000116031,ENSG00000240764,ENSG00000113248,ENSG00000125731,ENSG00000128271,ENSG00000117425,ENSG00000006047,ENSG00000104808,ENSG00000182492,ENSG00000197046,ENSG00000165028,ENSG00000110148,ENSG00000147255,ENSG00000243709,ENSG00000135842,ENSG00000137261,ENSG00000128872,ENSG00000188816,ENSG00000089692,ENSG00000213366,ENSG00000179023,ENSG00000129450,ENSG00000198353,ENSG00000132026,ENSG00000141750,ENSG00000179698,ENSG00000159713,ENSG00000171119,ENSG00000083067,ENSG00000143416,ENSG00000184185,ENSG00000163064,ENSG00000159251,ENSG00000185100,ENSG00000187650,ENSG00000148357,ENSG00000106483,ENSG00000146250,ENSG00000196189,ENSG00000137558,ENSG00000147883,ENSG00000116661,ENSG00000105851,ENSG00000078295,ENSG00000184163,ENSG00000048540,ENSG00000166793,ENSG00000146005,ENSG00000113905,ENSG00000235387,ENSG00000106436,ENSG00000169750,ENSG00000179284,ENSG00000006071,ENSG00000089820,ENSG00000137707,ENSG00000104921,ENSG00000167617,ENSG00000109758,ENSG00000139269,ENSG00000166394,ENSG00000185522,ENSG00000117643,ENSG00000038295,ENSG00000147443,ENSG00000254656,ENSG00000148408,ENSG00000179088,ENSG00000164879,ENSG00000183960,ENSG00000183690,ENSG00000174428,ENSG00000004776,ENSG00000134061,ENSG00000106546,ENSG00000050030,ENSG00000197870,ENSG00000118194,ENSG00000143167,ENSG00000141738,ENSG00000182700,ENSG00000251493,ENSG00000106852,ENSG00000100604,ENSG00000170442,ENSG00000147724,ENSG00000182866,ENSG00000188060,ENSG00000102349,ENSG00000139445,ENSG00000188783,ENSG00000101203,ENSG00000132702,ENSG00000012223,ENSG00000271605,ENSG00000187957,ENSG00000105668,ENSG00000138669,ENSG00000224389,ENSG00000169297,ENSG00000120457,ENSG00000006611,ENSG00000068615,ENSG00000143184,ENSG00000184828,ENSG00000267221,ENSG00000227471,ENSG00000119242,ENSG00000168676,ENSG00000186496,ENSG00000167653,ENSG00000204267,ENSG00000169758,ENSG00000108309,ENSG00000177108,ENSG00000124839,ENSG00000053747,ENSG00000183615,ENSG00000111728,ENSG00000118292,ENSG00000066230,ENSG00000167748,ENSG00000186517,ENSG00000173947,ENSG00000161955,ENSG00000170367,ENSG00000181333,ENSG00000172000,ENSG00000198870,ENSG00000182916,ENSG00000256043,ENSG00000170190,ENSG00000166961,ENSG00000187546,ENSG00000239282,ENSG00000244731,ENSG00000126500,ENSG00000139572,ENSG00000174521,ENSG00000204175,ENSG00000155897,ENSG00000160097,ENSG00000149926,ENSG00000128482,ENSG00000101825,ENSG00000173838,ENSG00000166016,ENSG00000156925,ENSG00000128713,ENSG00000087495,ENSG00000183230,ENSG00000167851,ENSG00000116329,ENSG00000137198,ENSG00000188404,ENSG00000142611,ENSG00000104055,ENSG00000086696,ENSG00000160471,ENSG00000120211,ENSG00000261949,ENSG00000183914,ENSG00000055813,ENSG00000140368,ENSG00000118257,ENSG00000100453,ENSG00000165272,ENSG00000173557,ENSG00000123405,ENSG00000196275,ENSG00000158008,ENSG00000145920,ENSG00000162526,ENSG00000100285,ENSG00000179930,ENSG00000128610,ENSG00000235169,ENSG00000149922,ENSG00000163354,ENSG00000204363,ENSG00000166736,ENSG00000160318,ENSG00000122735,ENSG00000166869,ENSG00000168298,ENSG00000186868,ENSG00000175785,ENSG00000114547,ENSG00000163864,ENSG00000164932,ENSG00000125850,ENSG00000227268,ENSG00000197165,ENSG00000203943,ENSG00000095713,ENSG00000205744,ENSG00000164418,ENSG00000187556,ENSG00000255663,ENSG00000175426,ENSG00000173267,ENSG00000139352,ENSG00000144130,ENSG00000204882,ENSG00000166448,ENSG00000168334,ENSG00000185640,ENSG00000196376,ENSG00000165730,ENSG00000239713,ENSG00000170703,ENSG00000068831,ENSG00000160716,ENSG00000159231,ENSG00000128298,ENSG00000186081,ENSG00000077943,ENSG00000171954,ENSG00000101280,ENSG00000039068,ENSG00000142233,ENSG00000052344,ENSG00000168143,ENSG00000168032,ENSG00000129654,ENSG00000182489,ENSG00000178445,ENSG00000138769,ENSG00000143603,ENSG00000186648,ENSG00000107159,ENSG00000109625,ENSG00000144488,ENSG00000241489,ENSG00000113739,ENSG00000170209,ENSG00000188316,ENSG00000198691,ENSG00000104435,ENSG00000185046,ENSG00000081059,ENSG00000176387,ENSG00000129170,ENSG00000163995,ENSG00000086967,ENSG00000104951,ENSG00000116035,ENSG00000243696,ENSG00000140986,ENSG00000156920,ENSG00000172794,ENSG00000135744,ENSG00000176732,ENSG00000187260,ENSG00000241484,ENSG00000186973,ENSG00000147145,ENSG00000166816,ENSG00000102904,ENSG00000159339,ENSG00000197616,ENSG00000146374,ENSG00000105808,ENSG00000081853,ENSG00000106236,ENSG00000129990,ENSG00000118307,ENSG00000116981,ENSG00000151006,ENSG00000177494,ENSG00000171502,ENSG00000178602,ENSG00000163283,ENSG00000160472,ENSG00000183850,ENSG00000185101,ENSG00000173762,ENSG00000134470,ENSG00000077984,ENSG00000123329,ENSG00000156966,ENSG00000169129,ENSG00000155265,ENSG00000092758,ENSG00000184560,ENSG00000168959,ENSG00000173698,ENSG00000213213,ENSG00000261308,ENSG00000188779,ENSG00000148204,ENSG00000182791,ENSG00000231256,ENSG00000168135,ENSG00000101349,ENSG00000100197,ENSG00000111319,ENSG00000125851,ENSG00000164794,ENSG00000105649,ENSG00000183837,ENSG00000131044,ENSG00000178297,ENSG00000187554,ENSG00000090554,ENSG00000198597,ENSG00000198734,ENSG00000175985,ENSG00000159708,ENSG00000180096,ENSG00000166407
TF	Factor: WT1; motif: NNGGGNGGGSGN; match class: 1	TF:M07436_1	FALSE	1.2397e-06	5.90668	2711	2256	404	20012	ENSG00000128573,ENSG00000171864,ENSG00000188487,ENSG00000181449,ENSG00000182168,ENSG00000108375,ENSG00000213626,ENSG00000137726,ENSG00000178573,ENSG00000169184,ENSG00000124212,ENSG00000144583,ENSG00000128805,ENSG00000184489,ENSG00000188322,ENSG00000184838,ENSG00000168772,ENSG00000123095,ENSG00000142549,ENSG00000167552,ENSG00000095752,ENSG00000185630,ENSG00000197410,ENSG00000168453,ENSG00000168916,ENSG00000138131,ENSG00000167614,ENSG00000111087,ENSG00000099864,ENSG00000138336,ENSG00000111344,ENSG00000125355,ENSG00000110031,ENSG00000159399,ENSG00000142303,ENSG00000152580,ENSG00000116774,ENSG00000197415,ENSG00000171604,ENSG00000169994,ENSG00000076356,ENSG00000063180,ENSG00000153404,ENSG00000117016,ENSG00000071282,ENSG00000176697,ENSG00000197467,ENSG00000124813,ENSG00000128591,ENSG00000006283,ENSG00000158164,ENSG00000240583,ENSG00000182054,ENSG00000132386,ENSG00000054654,ENSG00000130294,ENSG00000074181,ENSG00000227051,ENSG00000164638,ENSG00000116717,ENSG00000114861,ENSG00000135636,ENSG00000134824,ENSG00000142871,ENSG00000139178,ENSG00000184194,ENSG00000149131,ENSG00000169083,ENSG00000105290,ENSG00000162599,ENSG00000104447,ENSG00000165424,ENSG00000109738,ENSG00000154118,ENSG00000250510,ENSG00000150938,ENSG00000104967,ENSG00000100321,ENSG00000077150,ENSG00000172819,ENSG00000183049,ENSG00000100626,ENSG00000168056,ENSG00000179431,ENSG00000123384,ENSG00000087245,ENSG00000172037,ENSG00000128268,ENSG00000120129,ENSG00000113504,ENSG00000139182,ENSG00000130702,ENSG00000088280,ENSG00000166166,ENSG00000257093,ENSG00000184702,ENSG00000110492,ENSG00000100968,ENSG00000084636,ENSG00000083799,ENSG00000154229,ENSG00000049759,ENSG00000167693,ENSG00000126351,ENSG00000011028,ENSG00000177706,ENSG00000184792,ENSG00000135905,ENSG00000176014,ENSG00000111252,ENSG00000188643,ENSG00000125354,ENSG00000187244,ENSG00000142627,ENSG00000112578,ENSG00000110880,ENSG00000166341,ENSG00000035862,ENSG00000157657,ENSG00000067445,ENSG00000242498,ENSG00000173559,ENSG00000180801,ENSG00000141736,ENSG00000116455,ENSG00000131370,ENSG00000164050,ENSG00000153815,ENSG00000154310,ENSG00000077942,ENSG00000137692,ENSG00000109320,ENSG00000141076,ENSG00000128283,ENSG00000197256,ENSG00000197905,ENSG00000109971,ENSG00000145431,ENSG00000114315,ENSG00000128266,ENSG00000185989,ENSG00000123933,ENSG00000087494,ENSG00000130522,ENSG00000185565,ENSG00000099139,ENSG00000074370,ENSG00000177192,ENSG00000105088,ENSG00000137868,ENSG00000160094,ENSG00000130517,ENSG00000127080,ENSG00000196739,ENSG00000164484,ENSG00000067836,ENSG00000012779,ENSG00000040608,ENSG00000169302,ENSG00000197496,ENSG00000140022,ENSG00000162551,ENSG00000158292,ENSG00000092096,ENSG00000180340,ENSG00000146278,ENSG00000104907,ENSG00000090539,ENSG00000131650,ENSG00000129946,ENSG00000110328,ENSG00000186998,ENSG00000105559,ENSG00000181773,ENSG00000167107,ENSG00000198795,ENSG00000067840,ENSG00000174804,ENSG00000185269,ENSG00000146950,ENSG00000065717,ENSG00000180998,ENSG00000124496,ENSG00000183496,ENSG00000162878,ENSG00000139200,ENSG00000186918,ENSG00000149798,ENSG00000103034,ENSG00000161682,ENSG00000160325,ENSG00000103355,ENSG00000182272,ENSG00000137266,ENSG00000156587,ENSG00000100314,ENSG00000101400,ENSG00000007402,ENSG00000004777,ENSG00000172348,ENSG00000106089,ENSG00000112796,ENSG00000177098,ENSG00000243244,ENSG00000125966,ENSG00000166546,ENSG00000167964,ENSG00000119699,ENSG00000065361,ENSG00000163638,ENSG00000123560,ENSG00000145687,ENSG00000170989,ENSG00000174749,ENSG00000005471,ENSG00000124593,ENSG00000104267,ENSG00000205002,ENSG00000136842,ENSG00000107518,ENSG00000239779,ENSG00000136828,ENSG00000081052,ENSG00000108932,ENSG00000104321,ENSG00000055118,ENSG00000141576,ENSG00000166450,ENSG00000172005,ENSG00000003249,ENSG00000135643,ENSG00000140807,ENSG00000139044,ENSG00000090238,ENSG00000174640,ENSG00000115525,ENSG00000112182,ENSG00000087301,ENSG00000127585,ENSG00000166689,ENSG00000171798,ENSG00000213420,ENSG00000117707,ENSG00000171219,ENSG00000188766,ENSG00000175497,ENSG00000198774,ENSG00000068024,ENSG00000185561,ENSG00000160781,ENSG00000066032,ENSG00000167771,ENSG00000078401,ENSG00000112902,ENSG00000078114,ENSG00000118513,ENSG00000153237,ENSG00000101463,ENSG00000144485,ENSG00000089847,ENSG00000187479,ENSG00000242265,ENSG00000167100,ENSG00000130813,ENSG00000224383,ENSG00000179954,ENSG00000088726,ENSG00000159753,ENSG00000110900,ENSG00000154734,ENSG00000161381,ENSG00000164619,ENSG00000131771,ENSG00000140398,ENSG00000102935,ENSG00000128606,ENSG00000183018,ENSG00000046653,ENSG00000173406,ENSG00000139737,ENSG00000043039,ENSG00000159784,ENSG00000141542,ENSG00000144331,ENSG00000121454,ENSG00000169306,ENSG00000120088,ENSG00000072163,ENSG00000162068,ENSG00000087085,ENSG00000162373,ENSG00000153233,ENSG00000119782,ENSG00000130475,ENSG00000120049,ENSG00000164764,ENSG00000185436,ENSG00000184905,ENSG00000091129,ENSG00000196104,ENSG00000162873,ENSG00000129514,ENSG00000141622,ENSG00000164483,ENSG00000166592,ENSG00000239620,ENSG00000161082,ENSG00000234409,ENSG00000162931,ENSG00000167914,ENSG00000141431,ENSG00000129244,ENSG00000125820,ENSG00000108830,ENSG00000147234,ENSG00000180535,ENSG00000172508,ENSG00000205922,ENSG00000167861,ENSG00000104892,ENSG00000124507,ENSG00000135447,ENSG00000130876,ENSG00000182492,ENSG00000162849,ENSG00000121871,ENSG00000225950,ENSG00000147255,ENSG00000089692,ENSG00000198353,ENSG00000172350,ENSG00000171119,ENSG00000163064,ENSG00000148357,ENSG00000078295,ENSG00000166793,ENSG00000169750,ENSG00000006071,ENSG00000271303,ENSG00000117643,ENSG00000254656,ENSG00000148408,ENSG00000179088,ENSG00000174428,ENSG00000106852,ENSG00000100604,ENSG00000170442,ENSG00000033122,ENSG00000132702,ENSG00000271605,ENSG00000165171,ENSG00000184828,ENSG00000204267,ENSG00000169758,ENSG00000108309,ENSG00000111728,ENSG00000167748,ENSG00000166961,ENSG00000174521,ENSG00000160097,ENSG00000149926,ENSG00000128713,ENSG00000087495,ENSG00000183230,ENSG00000167851,ENSG00000142611,ENSG00000160471,ENSG00000214140,ENSG00000102010,ENSG00000196275,ENSG00000140557,ENSG00000100285,ENSG00000235169,ENSG00000160318,ENSG00000163864,ENSG00000125850,ENSG00000183486,ENSG00000196421,ENSG00000150625,ENSG00000173267,ENSG00000166448,ENSG00000170703,ENSG00000068831,ENSG00000178445,ENSG00000198691,ENSG00000081059,ENSG00000176387,ENSG00000187260,ENSG00000103227,ENSG00000241484,ENSG00000101198,ENSG00000105808,ENSG00000187730,ENSG00000185101,ENSG00000123329,ENSG00000173698,ENSG00000261308,ENSG00000262484,ENSG00000189056,ENSG00000168135,ENSG00000101349,ENSG00000125851,ENSG00000183837,ENSG00000090554
TF	Factor: KLF; motif: GGGNGGGG; match class: 1	TF:M07461_1	FALSE	1.29572e-06	5.88749	3501	2256	503	20012	ENSG00000128573,ENSG00000188487,ENSG00000115461,ENSG00000182168,ENSG00000131242,ENSG00000148541,ENSG00000132000,ENSG00000213626,ENSG00000170498,ENSG00000145198,ENSG00000124212,ENSG00000144583,ENSG00000128805,ENSG00000147174,ENSG00000184489,ENSG00000188322,ENSG00000023171,ENSG00000142549,ENSG00000163297,ENSG00000185630,ENSG00000168453,ENSG00000168916,ENSG00000167614,ENSG00000111087,ENSG00000173801,ENSG00000111344,ENSG00000176406,ENSG00000110031,ENSG00000142303,ENSG00000120278,ENSG00000006016,ENSG00000221890,ENSG00000116774,ENSG00000176170,ENSG00000182580,ENSG00000138166,ENSG00000023445,ENSG00000130635,ENSG00000153404,ENSG00000198910,ENSG00000176697,ENSG00000138623,ENSG00000088756,ENSG00000213347,ENSG00000006283,ENSG00000158164,ENSG00000182054,ENSG00000205213,ENSG00000034152,ENSG00000136997,ENSG00000198959,ENSG00000006534,ENSG00000205542,ENSG00000175197,ENSG00000132386,ENSG00000173227,ENSG00000130294,ENSG00000074181,ENSG00000109846,ENSG00000170545,ENSG00000227051,ENSG00000196449,ENSG00000108821,ENSG00000205978,ENSG00000135636,ENSG00000136999,ENSG00000139178,ENSG00000184194,ENSG00000146373,ENSG00000149131,ENSG00000169083,ENSG00000213722,ENSG00000128564,ENSG00000122870,ENSG00000106366,ENSG00000162599,ENSG00000074416,ENSG00000106333,ENSG00000145220,ENSG00000165424,ENSG00000250510,ENSG00000131378,ENSG00000104967,ENSG00000172819,ENSG00000196878,ENSG00000183049,ENSG00000100626,ENSG00000126524,ENSG00000184557,ENSG00000168056,ENSG00000178104,ENSG00000184156,ENSG00000123384,ENSG00000091409,ENSG00000172037,ENSG00000128268,ENSG00000120129,ENSG00000171017,ENSG00000113504,ENSG00000144730,ENSG00000139182,ENSG00000130702,ENSG00000185189,ENSG00000088280,ENSG00000257093,ENSG00000126368,ENSG00000184702,ENSG00000110492,ENSG00000132182,ENSG00000167702,ENSG00000137193,ENSG00000100968,ENSG00000144645,ENSG00000084636,ENSG00000166997,ENSG00000119711,ENSG00000083799,ENSG00000143333,ENSG00000144867,ENSG00000109519,ENSG00000167693,ENSG00000126351,ENSG00000135905,ENSG00000100154,ENSG00000176014,ENSG00000111252,ENSG00000188643,ENSG00000103485,ENSG00000173638,ENSG00000187244,ENSG00000142627,ENSG00000110880,ENSG00000166341,ENSG00000035862,ENSG00000119669,ENSG00000157657,ENSG00000168003,ENSG00000152223,ENSG00000242498,ENSG00000180801,ENSG00000021762,ENSG00000116649,ENSG00000141736,ENSG00000140859,ENSG00000005238,ENSG00000116455,ENSG00000184117,ENSG00000126016,ENSG00000153815,ENSG00000100029,ENSG00000132361,ENSG00000102316,ENSG00000077942,ENSG00000037474,ENSG00000137692,ENSG00000115129,ENSG00000141076,ENSG00000116584,ENSG00000128283,ENSG00000104131,ENSG00000175274,ENSG00000197256,ENSG00000205336,ENSG00000121753,ENSG00000109971,ENSG00000145431,ENSG00000135424,ENSG00000204580,ENSG00000149591,ENSG00000185989,ENSG00000117602,ENSG00000155980,ENSG00000177990,ENSG00000141401,ENSG00000185565,ENSG00000106991,ENSG00000074370,ENSG00000177192,ENSG00000105088,ENSG00000197385,ENSG00000137868,ENSG00000171368,ENSG00000130517,ENSG00000169896,ENSG00000067836,ENSG00000150630,ENSG00000106537,ENSG00000171346,ENSG00000100433,ENSG00000180340,ENSG00000145911,ENSG00000019186,ENSG00000146278,ENSG00000128340,ENSG00000169231,ENSG00000090539,ENSG00000129946,ENSG00000110328,ENSG00000185338,ENSG00000205269,ENSG00000105559,ENSG00000128045,ENSG00000181773,ENSG00000198795,ENSG00000067840,ENSG00000174804,ENSG00000065717,ENSG00000180998,ENSG00000124496,ENSG00000183496,ENSG00000162878,ENSG00000139200,ENSG00000160072,ENSG00000149798,ENSG00000163659,ENSG00000161682,ENSG00000160325,ENSG00000066056,ENSG00000171703,ENSG00000178685,ENSG00000137266,ENSG00000078549,ENSG00000100314,ENSG00000139970,ENSG00000007402,ENSG00000004777,ENSG00000075240,ENSG00000172348,ENSG00000106089,ENSG00000162520,ENSG00000177098,ENSG00000243244,ENSG00000148655,ENSG00000143851,ENSG00000167964,ENSG00000154760,ENSG00000119699,ENSG00000171385,ENSG00000008517,ENSG00000123560,ENSG00000137877,ENSG00000180884,ENSG00000151690,ENSG00000164161,ENSG00000170989,ENSG00000158406,ENSG00000171388,ENSG00000104714,ENSG00000140465,ENSG00000165475,ENSG00000005379,ENSG00000101665,ENSG00000115556,ENSG00000127561,ENSG00000128016,ENSG00000104267,ENSG00000107518,ENSG00000239779,ENSG00000081052,ENSG00000178026,ENSG00000131931,ENSG00000108932,ENSG00000147251,ENSG00000184574,ENSG00000104321,ENSG00000055118,ENSG00000187688,ENSG00000196502,ENSG00000101986,ENSG00000156510,ENSG00000172005,ENSG00000187323,ENSG00000104953,ENSG00000138944,ENSG00000164796,ENSG00000137070,ENSG00000107736,ENSG00000115525,ENSG00000087301,ENSG00000127585,ENSG00000166689,ENSG00000149679,ENSG00000171798,ENSG00000010319,ENSG00000213420,ENSG00000117707,ENSG00000140450,ENSG00000188766,ENSG00000130433,ENSG00000198774,ENSG00000185561,ENSG00000066032,ENSG00000143858,ENSG00000002933,ENSG00000101331,ENSG00000149599,ENSG00000178038,ENSG00000170382,ENSG00000123685,ENSG00000137449,ENSG00000188338,ENSG00000135299,ENSG00000074660,ENSG00000167100,ENSG00000175938,ENSG00000167037,ENSG00000170684,ENSG00000224383,ENSG00000167733,ENSG00000154734,ENSG00000161381,ENSG00000178789,ENSG00000153246,ENSG00000147509,ENSG00000131771,ENSG00000167487,ENSG00000140398,ENSG00000132016,ENSG00000147257,ENSG00000038427,ENSG00000136231,ENSG00000183018,ENSG00000172733,ENSG00000110195,ENSG00000198753,ENSG00000108342,ENSG00000162782,ENSG00000159784,ENSG00000141542,ENSG00000129757,ENSG00000072163,ENSG00000162068,ENSG00000185499,ENSG00000184916,ENSG00000228594,ENSG00000153233,ENSG00000144596,ENSG00000188385,ENSG00000145020,ENSG00000130475,ENSG00000120049,ENSG00000164764,ENSG00000161509,ENSG00000164136,ENSG00000091129,ENSG00000171450,ENSG00000105427,ENSG00000165029,ENSG00000196104,ENSG00000095321,ENSG00000091262,ENSG00000141622,ENSG00000164483,ENSG00000161277,ENSG00000197245,ENSG00000161958,ENSG00000166592,ENSG00000107438,ENSG00000239620,ENSG00000161082,ENSG00000147246,ENSG00000234409,ENSG00000162496,ENSG00000157873,ENSG00000162931,ENSG00000007350,ENSG00000083454,ENSG00000167914,ENSG00000141431,ENSG00000188833,ENSG00000129244,ENSG00000160111,ENSG00000180535,ENSG00000172508,ENSG00000169583,ENSG00000213402,ENSG00000090339,ENSG00000167861,ENSG00000101695,ENSG00000136002,ENSG00000130518,ENSG00000196972,ENSG00000135447,ENSG00000181409,ENSG00000099957,ENSG00000196460,ENSG00000176428,ENSG00000142621,ENSG00000177301,ENSG00000131951,ENSG00000110148,ENSG00000147255,ENSG00000089692,ENSG00000198353,ENSG00000136244,ENSG00000179698,ENSG00000171119,ENSG00000083067,ENSG00000143416,ENSG00000184185,ENSG00000163064,ENSG00000185100,ENSG00000148357,ENSG00000116661,ENSG00000078295,ENSG00000184163,ENSG00000166793,ENSG00000169750,ENSG00000006071,ENSG00000104921,ENSG00000167617,ENSG00000139269,ENSG00000185522,ENSG00000249853,ENSG00000038295,ENSG00000147443,ENSG00000179088,ENSG00000164879,ENSG00000174428,ENSG00000106546,ENSG00000118194,ENSG00000141738,ENSG00000182700,ENSG00000170442,ENSG00000188060,ENSG00000102349,ENSG00000132702,ENSG00000105668,ENSG00000184828,ENSG00000267221,ENSG00000204267,ENSG00000108309,ENSG00000111728,ENSG00000118292,ENSG00000167748,ENSG00000186517,ENSG00000172000,ENSG00000198870,ENSG00000170190,ENSG00000239282,ENSG00000174521,ENSG00000160097,ENSG00000101825,ENSG00000173838,ENSG00000166016,ENSG00000087495,ENSG00000167851,ENSG00000142611,ENSG00000160471,ENSG00000055813,ENSG00000140368,ENSG00000196275,ENSG00000140557,ENSG00000158008,ENSG00000100285,ENSG00000128610,ENSG00000235169,ENSG00000166736,ENSG00000102886,ENSG00000125850,ENSG00000095713,ENSG00000150625,ENSG00000173267,ENSG00000144130,ENSG00000204882,ENSG00000166448,ENSG00000068831,ENSG00000159231,ENSG00000128298,ENSG00000039068,ENSG00000129654,ENSG00000143603,ENSG00000109625,ENSG00000144488,ENSG00000105549,ENSG00000198691,ENSG00000104435,ENSG00000185046,ENSG00000197471,ENSG00000176387,ENSG00000163995,ENSG00000104951,ENSG00000243696,ENSG00000187260,ENSG00000241484,ENSG00000197616,ENSG00000146374,ENSG00000105808,ENSG00000178602,ENSG00000185101,ENSG00000123329,ENSG00000155265,ENSG00000184560,ENSG00000261308,ENSG00000168135,ENSG00000100197,ENSG00000125851,ENSG00000164794,ENSG00000183837,ENSG00000131044,ENSG00000187554,ENSG00000090554,ENSG00000166407
TF	Factor: ZNF462; motif: YYYYCTSCWG; match class: 1	TF:M12707_1	FALSE	1.80685e-06	5.74308	3646	2256	520	20012	ENSG00000171243,ENSG00000145824,ENSG00000179772,ENSG00000163395,ENSG00000131386,ENSG00000162723,ENSG00000123689,ENSG00000131737,ENSG00000212724,ENSG00000100311,ENSG00000135898,ENSG00000174469,ENSG00000131242,ENSG00000077522,ENSG00000021300,ENSG00000132000,ENSG00000170498,ENSG00000178573,ENSG00000170153,ENSG00000144583,ENSG00000128805,ENSG00000065618,ENSG00000154133,ENSG00000198626,ENSG00000168772,ENSG00000123095,ENSG00000023171,ENSG00000106178,ENSG00000171227,ENSG00000142549,ENSG00000095752,ENSG00000105499,ENSG00000182463,ENSG00000185630,ENSG00000128422,ENSG00000197410,ENSG00000105855,ENSG00000198732,ENSG00000111087,ENSG00000111344,ENSG00000071575,ENSG00000157680,ENSG00000138675,ENSG00000169439,ENSG00000221890,ENSG00000187775,ENSG00000182580,ENSG00000087074,ENSG00000169994,ENSG00000172986,ENSG00000063180,ENSG00000130635,ENSG00000198910,ENSG00000150893,ENSG00000011201,ENSG00000163453,ENSG00000175928,ENSG00000101187,ENSG00000162706,ENSG00000213347,ENSG00000124813,ENSG00000143341,ENSG00000166401,ENSG00000171617,ENSG00000240583,ENSG00000136997,ENSG00000006534,ENSG00000162772,ENSG00000054654,ENSG00000198205,ENSG00000138678,ENSG00000114850,ENSG00000020181,ENSG00000170545,ENSG00000164638,ENSG00000136235,ENSG00000136943,ENSG00000092969,ENSG00000108846,ENSG00000116299,ENSG00000140416,ENSG00000135636,ENSG00000187123,ENSG00000134824,ENSG00000136999,ENSG00000100292,ENSG00000146373,ENSG00000149131,ENSG00000169083,ENSG00000079931,ENSG00000048162,ENSG00000167680,ENSG00000112972,ENSG00000170381,ENSG00000165424,ENSG00000160818,ENSG00000067533,ENSG00000143067,ENSG00000115946,ENSG00000100321,ENSG00000169299,ENSG00000049323,ENSG00000172819,ENSG00000165434,ENSG00000183049,ENSG00000184557,ENSG00000123384,ENSG00000165271,ENSG00000139793,ENSG00000113504,ENSG00000125148,ENSG00000139182,ENSG00000153094,ENSG00000166166,ENSG00000184702,ENSG00000132382,ENSG00000084636,ENSG00000083799,ENSG00000109519,ENSG00000167693,ENSG00000126351,ENSG00000177706,ENSG00000108947,ENSG00000048052,ENSG00000189221,ENSG00000188643,ENSG00000049192,ENSG00000141458,ENSG00000187244,ENSG00000166341,ENSG00000021826,ENSG00000086189,ENSG00000149485,ENSG00000143061,ENSG00000165801,ENSG00000155363,ENSG00000018699,ENSG00000142185,ENSG00000141736,ENSG00000107937,ENSG00000005238,ENSG00000184117,ENSG00000117122,ENSG00000104635,ENSG00000105849,ENSG00000103187,ENSG00000113460,ENSG00000115129,ENSG00000198042,ENSG00000205336,ENSG00000108561,ENSG00000121753,ENSG00000111641,ENSG00000197905,ENSG00000109971,ENSG00000111371,ENSG00000145431,ENSG00000179242,ENSG00000204580,ENSG00000149591,ENSG00000006210,ENSG00000173545,ENSG00000101004,ENSG00000012171,ENSG00000185565,ENSG00000099139,ENSG00000123342,ENSG00000089048,ENSG00000074370,ENSG00000266714,ENSG00000137868,ENSG00000117174,ENSG00000127080,ENSG00000196739,ENSG00000090530,ENSG00000113742,ENSG00000067836,ENSG00000012779,ENSG00000140022,ENSG00000162551,ENSG00000158560,ENSG00000092096,ENSG00000181104,ENSG00000019186,ENSG00000105516,ENSG00000128340,ENSG00000169231,ENSG00000138496,ENSG00000186297,ENSG00000132470,ENSG00000205269,ENSG00000104356,ENSG00000123096,ENSG00000151062,ENSG00000198157,ENSG00000198795,ENSG00000138134,ENSG00000067840,ENSG00000131171,ENSG00000114423,ENSG00000133466,ENSG00000115363,ENSG00000180998,ENSG00000196569,ENSG00000167371,ENSG00000122707,ENSG00000139200,ENSG00000126878,ENSG00000149798,ENSG00000103034,ENSG00000163577,ENSG00000147408,ENSG00000114854,ENSG00000103355,ENSG00000178685,ENSG00000109323,ENSG00000137266,ENSG00000100342,ENSG00000243244,ENSG00000007516,ENSG00000124491,ENSG00000143851,ENSG00000167964,ENSG00000128394,ENSG00000010295,ENSG00000187867,ENSG00000163638,ENSG00000105696,ENSG00000123560,ENSG00000137877,ENSG00000138735,ENSG00000077348,ENSG00000151690,ENSG00000164161,ENSG00000026950,ENSG00000223547,ENSG00000206535,ENSG00000104714,ENSG00000076770,ENSG00000137968,ENSG00000005379,ENSG00000182871,ENSG00000146267,ENSG00000110002,ENSG00000144366,ENSG00000101665,ENSG00000115556,ENSG00000127561,ENSG00000145242,ENSG00000005471,ENSG00000124593,ENSG00000117477,ENSG00000104267,ENSG00000100336,ENSG00000205002,ENSG00000078900,ENSG00000107518,ENSG00000081052,ENSG00000120915,ENSG00000102271,ENSG00000183580,ENSG00000133069,ENSG00000187688,ENSG00000141576,ENSG00000166450,ENSG00000204991,ENSG00000205403,ENSG00000205927,ENSG00000143434,ENSG00000135643,ENSG00000140807,ENSG00000112320,ENSG00000213085,ENSG00000008382,ENSG00000155966,ENSG00000130592,ENSG00000183840,ENSG00000112182,ENSG00000146197,ENSG00000087301,ENSG00000213420,ENSG00000104213,ENSG00000117707,ENSG00000079337,ENSG00000198963,ENSG00000188766,ENSG00000130433,ENSG00000103460,ENSG00000066032,ENSG00000144857,ENSG00000196431,ENSG00000095777,ENSG00000077264,ENSG00000123243,ENSG00000099617,ENSG00000118513,ENSG00000178038,ENSG00000137449,ENSG00000111305,ENSG00000182752,ENSG00000144834,ENSG00000091972,ENSG00000135299,ENSG00000164520,ENSG00000127528,ENSG00000074660,ENSG00000144908,ENSG00000114646,ENSG00000224383,ENSG00000100122,ENSG00000006606,ENSG00000170909,ENSG00000179954,ENSG00000140835,ENSG00000159753,ENSG00000138380,ENSG00000110900,ENSG00000160323,ENSG00000214274,ENSG00000203783,ENSG00000131771,ENSG00000167083,ENSG00000109107,ENSG00000102935,ENSG00000198223,ENSG00000115226,ENSG00000173406,ENSG00000172733,ENSG00000198753,ENSG00000108342,ENSG00000196220,ENSG00000162068,ENSG00000132915,ENSG00000144596,ENSG00000146276,ENSG00000198400,ENSG00000188385,ENSG00000142677,ENSG00000196562,ENSG00000133048,ENSG00000179761,ENSG00000131781,ENSG00000161509,ENSG00000142765,ENSG00000196659,ENSG00000077274,ENSG00000087303,ENSG00000182685,ENSG00000128709,ENSG00000125618,ENSG00000149090,ENSG00000197245,ENSG00000125384,ENSG00000188738,ENSG00000162496,ENSG00000157873,ENSG00000105550,ENSG00000162511,ENSG00000165799,ENSG00000147234,ENSG00000244242,ENSG00000160111,ENSG00000172482,ENSG00000128710,ENSG00000172508,ENSG00000138185,ENSG00000095932,ENSG00000169583,ENSG00000203923,ENSG00000149633,ENSG00000214279,ENSG00000136002,ENSG00000183317,ENSG00000138080,ENSG00000196132,ENSG00000146966,ENSG00000135447,ENSG00000181409,ENSG00000204965,ENSG00000146166,ENSG00000142621,ENSG00000130876,ENSG00000243811,ENSG00000177301,ENSG00000116031,ENSG00000173389,ENSG00000110148,ENSG00000131738,ENSG00000225950,ENSG00000089692,ENSG00000148832,ENSG00000179023,ENSG00000129450,ENSG00000198353,ENSG00000136244,ENSG00000140459,ENSG00000163064,ENSG00000100351,ENSG00000106483,ENSG00000196189,ENSG00000188277,ENSG00000116661,ENSG00000162552,ENSG00000078295,ENSG00000166793,ENSG00000182578,ENSG00000235387,ENSG00000137707,ENSG00000104921,ENSG00000154153,ENSG00000167617,ENSG00000109758,ENSG00000182545,ENSG00000139269,ENSG00000163431,ENSG00000254656,ENSG00000174428,ENSG00000050030,ENSG00000197870,ENSG00000141738,ENSG00000251493,ENSG00000106852,ENSG00000170442,ENSG00000147724,ENSG00000033122,ENSG00000144481,ENSG00000012223,ENSG00000138669,ENSG00000224389,ENSG00000126583,ENSG00000158156,ENSG00000165171,ENSG00000049283,ENSG00000119242,ENSG00000204267,ENSG00000144285,ENSG00000124839,ENSG00000186517,ENSG00000161955,ENSG00000182916,ENSG00000122145,ENSG00000244731,ENSG00000204175,ENSG00000155897,ENSG00000094755,ENSG00000114656,ENSG00000173838,ENSG00000106336,ENSG00000166016,ENSG00000156925,ENSG00000138172,ENSG00000128713,ENSG00000087495,ENSG00000188404,ENSG00000142611,ENSG00000120211,ENSG00000261949,ENSG00000183914,ENSG00000197565,ENSG00000140368,ENSG00000100453,ENSG00000165272,ENSG00000123405,ENSG00000196275,ENSG00000158008,ENSG00000100285,ENSG00000163354,ENSG00000166736,ENSG00000166682,ENSG00000158859,ENSG00000164932,ENSG00000227268,ENSG00000188452,ENSG00000196421,ENSG00000175426,ENSG00000173267,ENSG00000204882,ENSG00000239713,ENSG00000125775,ENSG00000167850,ENSG00000129654,ENSG00000005961,ENSG00000178445,ENSG00000143603,ENSG00000273274,ENSG00000241489,ENSG00000113739,ENSG00000188316,ENSG00000148123,ENSG00000089127,ENSG00000197471,ENSG00000183668,ENSG00000196503,ENSG00000104951,ENSG00000135744,ENSG00000184451,ENSG00000186973,ENSG00000197993,ENSG00000101198,ENSG00000197616,ENSG00000006747,ENSG00000198798,ENSG00000106236,ENSG00000234719,ENSG00000116981,ENSG00000124143,ENSG00000177494,ENSG00000171502,ENSG00000173762,ENSG00000123329,ENSG00000106688,ENSG00000261308,ENSG00000188779,ENSG00000148204,ENSG00000262484,ENSG00000100197,ENSG00000111319,ENSG00000204983,ENSG00000130055,ENSG00000090554
TF	Factor: LRF; motif: GGGGKYNNB; match class: 1	TF:M01100_1	FALSE	1.86164e-06	5.73011	2822	2256	417	20012	ENSG00000171864,ENSG00000141052,ENSG00000179772,ENSG00000115461,ENSG00000100311,ENSG00000205795,ENSG00000131242,ENSG00000145198,ENSG00000169184,ENSG00000147174,ENSG00000188322,ENSG00000137834,ENSG00000102003,ENSG00000167552,ENSG00000128422,ENSG00000138131,ENSG00000167614,ENSG00000099864,ENSG00000111344,ENSG00000071575,ENSG00000168016,ENSG00000142303,ENSG00000006016,ENSG00000221890,ENSG00000164938,ENSG00000146232,ENSG00000182580,ENSG00000169994,ENSG00000177464,ENSG00000063180,ENSG00000130635,ENSG00000153404,ENSG00000117016,ENSG00000249992,ENSG00000163453,ENSG00000141314,ENSG00000197467,ENSG00000162706,ENSG00000124813,ENSG00000143341,ENSG00000006283,ENSG00000240583,ENSG00000110104,ENSG00000136205,ENSG00000130294,ENSG00000198205,ENSG00000074181,ENSG00000020181,ENSG00000196449,ENSG00000131669,ENSG00000128965,ENSG00000106123,ENSG00000108846,ENSG00000129038,ENSG00000102804,ENSG00000187123,ENSG00000134824,ENSG00000136999,ENSG00000146373,ENSG00000049239,ENSG00000128564,ENSG00000122870,ENSG00000172346,ENSG00000105290,ENSG00000167680,ENSG00000163293,ENSG00000154118,ENSG00000150938,ENSG00000114767,ENSG00000104967,ENSG00000140937,ENSG00000100321,ENSG00000143126,ENSG00000104825,ENSG00000049323,ENSG00000144655,ENSG00000183049,ENSG00000184557,ENSG00000168056,ENSG00000123384,ENSG00000172037,ENSG00000128268,ENSG00000188522,ENSG00000120129,ENSG00000185760,ENSG00000130702,ENSG00000185189,ENSG00000088280,ENSG00000130707,ENSG00000184702,ENSG00000110492,ENSG00000132182,ENSG00000100968,ENSG00000084636,ENSG00000115758,ENSG00000188976,ENSG00000074590,ENSG00000177706,ENSG00000108947,ENSG00000172638,ENSG00000107554,ENSG00000172379,ENSG00000087269,ENSG00000173638,ENSG00000125354,ENSG00000187244,ENSG00000110047,ENSG00000198142,ENSG00000026559,ENSG00000119669,ENSG00000182670,ENSG00000157657,ENSG00000149485,ENSG00000198355,ENSG00000066322,ENSG00000021762,ENSG00000142185,ENSG00000141736,ENSG00000184117,ENSG00000153815,ENSG00000164687,ENSG00000132361,ENSG00000077942,ENSG00000116584,ENSG00000128283,ENSG00000025772,ENSG00000111371,ENSG00000225614,ENSG00000128266,ENSG00000125740,ENSG00000103326,ENSG00000089250,ENSG00000154217,ENSG00000130522,ENSG00000099139,ENSG00000105088,ENSG00000266714,ENSG00000160094,ENSG00000120949,ENSG00000012779,ENSG00000040608,ENSG00000136840,ENSG00000197496,ENSG00000150630,ENSG00000158292,ENSG00000100433,ENSG00000092096,ENSG00000180340,ENSG00000181104,ENSG00000056998,ENSG00000128340,ENSG00000178607,ENSG00000138496,ENSG00000090539,ENSG00000129946,ENSG00000186297,ENSG00000183762,ENSG00000185338,ENSG00000205269,ENSG00000105559,ENSG00000123096,ENSG00000059728,ENSG00000198795,ENSG00000067840,ENSG00000126217,ENSG00000174804,ENSG00000100036,ENSG00000146950,ENSG00000163947,ENSG00000065717,ENSG00000183496,ENSG00000181192,ENSG00000162878,ENSG00000186918,ENSG00000181649,ENSG00000161682,ENSG00000182272,ENSG00000171703,ENSG00000137266,ENSG00000078549,ENSG00000100314,ENSG00000101400,ENSG00000119865,ENSG00000162494,ENSG00000179361,ENSG00000184937,ENSG00000144406,ENSG00000007516,ENSG00000143851,ENSG00000196814,ENSG00000065361,ENSG00000165507,ENSG00000157851,ENSG00000175445,ENSG00000105605,ENSG00000131015,ENSG00000141837,ENSG00000140465,ENSG00000100100,ENSG00000101665,ENSG00000127561,ENSG00000136237,ENSG00000116574,ENSG00000100336,ENSG00000136842,ENSG00000143578,ENSG00000108932,ENSG00000183760,ENSG00000142459,ENSG00000175093,ENSG00000055118,ENSG00000141576,ENSG00000166450,ENSG00000172005,ENSG00000141519,ENSG00000104953,ENSG00000166033,ENSG00000003249,ENSG00000135643,ENSG00000140807,ENSG00000112320,ENSG00000139044,ENSG00000107736,ENSG00000183840,ENSG00000115525,ENSG00000146197,ENSG00000127585,ENSG00000149679,ENSG00000171798,ENSG00000010319,ENSG00000171105,ENSG00000140450,ENSG00000188766,ENSG00000130433,ENSG00000158023,ENSG00000181513,ENSG00000175497,ENSG00000185561,ENSG00000167771,ENSG00000112902,ENSG00000143858,ENSG00000002933,ENSG00000095777,ENSG00000123243,ENSG00000108001,ENSG00000099617,ENSG00000149599,ENSG00000178038,ENSG00000153237,ENSG00000181350,ENSG00000188338,ENSG00000144485,ENSG00000187479,ENSG00000134323,ENSG00000242265,ENSG00000127528,ENSG00000167100,ENSG00000175938,ENSG00000144908,ENSG00000130813,ENSG00000100122,ENSG00000170909,ENSG00000179954,ENSG00000161381,ENSG00000153246,ENSG00000164619,ENSG00000075826,ENSG00000206052,ENSG00000136378,ENSG00000131771,ENSG00000088881,ENSG00000167487,ENSG00000171812,ENSG00000102935,ENSG00000168918,ENSG00000168481,ENSG00000183018,ENSG00000115226,ENSG00000173406,ENSG00000102678,ENSG00000173950,ENSG00000162782,ENSG00000141542,ENSG00000151067,ENSG00000144331,ENSG00000139292,ENSG00000178947,ENSG00000120088,ENSG00000162068,ENSG00000087085,ENSG00000184916,ENSG00000162373,ENSG00000228594,ENSG00000120049,ENSG00000115257,ENSG00000161509,ENSG00000142765,ENSG00000167363,ENSG00000101306,ENSG00000111249,ENSG00000182685,ENSG00000099330,ENSG00000128709,ENSG00000100290,ENSG00000166592,ENSG00000172602,ENSG00000161082,ENSG00000147246,ENSG00000162804,ENSG00000196154,ENSG00000234409,ENSG00000157873,ENSG00000134070,ENSG00000188833,ENSG00000108849,ENSG00000129244,ENSG00000147234,ENSG00000160111,ENSG00000204128,ENSG00000180535,ENSG00000172482,ENSG00000168970,ENSG00000125510,ENSG00000105519,ENSG00000213402,ENSG00000197859,ENSG00000205922,ENSG00000167861,ENSG00000151948,ENSG00000138080,ENSG00000146966,ENSG00000176428,ENSG00000141854,ENSG00000130876,ENSG00000035664,ENSG00000128271,ENSG00000162849,ENSG00000110148,ENSG00000139899,ENSG00000159958,ENSG00000188816,ENSG00000148832,ENSG00000179023,ENSG00000132026,ENSG00000179698,ENSG00000171119,ENSG00000159251,ENSG00000148357,ENSG00000188277,ENSG00000116661,ENSG00000184163,ENSG00000146005,ENSG00000106436,ENSG00000169750,ENSG00000089820,ENSG00000099998,ENSG00000154153,ENSG00000109758,ENSG00000182103,ENSG00000271303,ENSG00000148408,ENSG00000141738,ENSG00000185479,ENSG00000251493,ENSG00000139445,ENSG00000115468,ENSG00000049283,ENSG00000267221,ENSG00000168676,ENSG00000167653,ENSG00000066230,ENSG00000198870,ENSG00000239282,ENSG00000174521,ENSG00000149926,ENSG00000182575,ENSG00000128713,ENSG00000142611,ENSG00000160471,ENSG00000145920,ENSG00000162526,ENSG00000235169,ENSG00000163354,ENSG00000180777,ENSG00000160318,ENSG00000168811,ENSG00000102886,ENSG00000174945,ENSG00000125850,ENSG00000095713,ENSG00000196421,ENSG00000175426,ENSG00000159231,ENSG00000128298,ENSG00000186081,ENSG00000129654,ENSG00000196503,ENSG00000116035,ENSG00000135744,ENSG00000101198,ENSG00000102904,ENSG00000197616,ENSG00000146374,ENSG00000106236,ENSG00000160539,ENSG00000187730,ENSG00000140873,ENSG00000185101,ENSG00000077984,ENSG00000155265,ENSG00000092758,ENSG00000182791,ENSG00000168135,ENSG00000187595,ENSG00000183837,ENSG00000131044,ENSG00000159708
TF	Factor: Sp1; motif: RGGGMGGRGSNGGGG	TF:M10529	FALSE	3.33804e-06	5.47651	7066	2256	927	20012	ENSG00000128573,ENSG00000171864,ENSG00000188487,ENSG00000115461,ENSG00000181449,ENSG00000100311,ENSG00000182168,ENSG00000152402,ENSG00000174469,ENSG00000185585,ENSG00000131242,ENSG00000077522,ENSG00000021300,ENSG00000149212,ENSG00000132000,ENSG00000213626,ENSG00000137726,ENSG00000169184,ENSG00000133083,ENSG00000170153,ENSG00000124212,ENSG00000144583,ENSG00000128805,ENSG00000147174,ENSG00000184489,ENSG00000185745,ENSG00000198626,ENSG00000157827,ENSG00000188322,ENSG00000107551,ENSG00000175592,ENSG00000137834,ENSG00000123095,ENSG00000160712,ENSG00000185022,ENSG00000102003,ENSG00000142549,ENSG00000167552,ENSG00000134853,ENSG00000163661,ENSG00000049089,ENSG00000185630,ENSG00000128422,ENSG00000197410,ENSG00000168453,ENSG00000168916,ENSG00000118503,ENSG00000138131,ENSG00000164176,ENSG00000167614,ENSG00000235109,ENSG00000104856,ENSG00000111087,ENSG00000099864,ENSG00000173801,ENSG00000138336,ENSG00000163346,ENSG00000122861,ENSG00000125355,ENSG00000198576,ENSG00000176406,ENSG00000071575,ENSG00000159399,ENSG00000142303,ENSG00000157680,ENSG00000124766,ENSG00000120278,ENSG00000111110,ENSG00000169439,ENSG00000139263,ENSG00000146122,ENSG00000146232,ENSG00000197415,ENSG00000157168,ENSG00000076716,ENSG00000171604,ENSG00000169994,ENSG00000076356,ENSG00000063180,ENSG00000089472,ENSG00000153404,ENSG00000117016,ENSG00000162490,ENSG00000198910,ENSG00000011201,ENSG00000176697,ENSG00000141314,ENSG00000175928,ENSG00000197467,ENSG00000138623,ENSG00000177150,ENSG00000088756,ENSG00000162706,ENSG00000213347,ENSG00000128591,ENSG00000006283,ENSG00000158164,ENSG00000171617,ENSG00000060718,ENSG00000185920,ENSG00000182054,ENSG00000205213,ENSG00000120738,ENSG00000198959,ENSG00000205542,ENSG00000187091,ENSG00000162772,ENSG00000158258,ENSG00000054654,ENSG00000130294,ENSG00000162413,ENSG00000198205,ENSG00000074181,ENSG00000180354,ENSG00000114850,ENSG00000121005,ENSG00000170545,ENSG00000227051,ENSG00000196449,ENSG00000131669,ENSG00000165617,ENSG00000164638,ENSG00000116717,ENSG00000205978,ENSG00000106123,ENSG00000114861,ENSG00000165655,ENSG00000102804,ENSG00000140416,ENSG00000138193,ENSG00000171132,ENSG00000135636,ENSG00000134824,ENSG00000142871,ENSG00000139178,ENSG00000184194,ENSG00000146373,ENSG00000149131,ENSG00000050405,ENSG00000049239,ENSG00000169083,ENSG00000138764,ENSG00000117143,ENSG00000188042,ENSG00000128564,ENSG00000122870,ENSG00000105290,ENSG00000162599,ENSG00000104447,ENSG00000102996,ENSG00000074416,ENSG00000106333,ENSG00000163293,ENSG00000166147,ENSG00000165424,ENSG00000109738,ENSG00000154118,ENSG00000250510,ENSG00000150938,ENSG00000131378,ENSG00000176171,ENSG00000143067,ENSG00000104967,ENSG00000140937,ENSG00000133243,ENSG00000100321,ENSG00000151240,ENSG00000108179,ENSG00000049323,ENSG00000077150,ENSG00000144655,ENSG00000172819,ENSG00000183049,ENSG00000100626,ENSG00000184557,ENSG00000168056,ENSG00000178104,ENSG00000184156,ENSG00000123384,ENSG00000091409,ENSG00000172037,ENSG00000128268,ENSG00000189410,ENSG00000107731,ENSG00000160886,ENSG00000120129,ENSG00000171017,ENSG00000117395,ENSG00000113504,ENSG00000144730,ENSG00000130702,ENSG00000153094,ENSG00000185189,ENSG00000088280,ENSG00000257093,ENSG00000089195,ENSG00000126368,ENSG00000184702,ENSG00000110492,ENSG00000132182,ENSG00000167702,ENSG00000137193,ENSG00000100968,ENSG00000084636,ENSG00000119711,ENSG00000083799,ENSG00000154229,ENSG00000049759,ENSG00000115758,ENSG00000167693,ENSG00000126351,ENSG00000188976,ENSG00000074590,ENSG00000011028,ENSG00000177706,ENSG00000108947,ENSG00000184792,ENSG00000135905,ENSG00000172638,ENSG00000107554,ENSG00000132768,ENSG00000162734,ENSG00000176014,ENSG00000111252,ENSG00000003989,ENSG00000087269,ENSG00000103485,ENSG00000141458,ENSG00000173638,ENSG00000125354,ENSG00000187244,ENSG00000110880,ENSG00000110047,ENSG00000198142,ENSG00000166341,ENSG00000035862,ENSG00000148700,ENSG00000119669,ENSG00000182670,ENSG00000168003,ENSG00000067445,ENSG00000152223,ENSG00000163171,ENSG00000173559,ENSG00000164741,ENSG00000168502,ENSG00000149485,ENSG00000143061,ENSG00000165801,ENSG00000198355,ENSG00000066322,ENSG00000021762,ENSG00000116649,ENSG00000143384,ENSG00000113721,ENSG00000141736,ENSG00000132603,ENSG00000058668,ENSG00000140859,ENSG00000005238,ENSG00000164904,ENSG00000119655,ENSG00000183723,ENSG00000184117,ENSG00000113645,ENSG00000131370,ENSG00000126016,ENSG00000164050,ENSG00000104635,ENSG00000153815,ENSG00000164687,ENSG00000100029,ENSG00000136891,ENSG00000055483,ENSG00000109917,ENSG00000187954,ENSG00000137692,ENSG00000115129,ENSG00000141076,ENSG00000128283,ENSG00000104131,ENSG00000111057,ENSG00000169032,ENSG00000198042,ENSG00000108561,ENSG00000155438,ENSG00000197905,ENSG00000155850,ENSG00000109971,ENSG00000138035,ENSG00000145431,ENSG00000135424,ENSG00000114315,ENSG00000149591,ENSG00000225614,ENSG00000125740,ENSG00000185989,ENSG00000117602,ENSG00000076513,ENSG00000089250,ENSG00000123933,ENSG00000087494,ENSG00000154217,ENSG00000188153,ENSG00000163376,ENSG00000177990,ENSG00000141401,ENSG00000101004,ENSG00000130522,ENSG00000112414,ENSG00000185565,ENSG00000106991,ENSG00000074370,ENSG00000177192,ENSG00000070371,ENSG00000105088,ENSG00000155760,ENSG00000137868,ENSG00000160094,ENSG00000171368,ENSG00000127080,ENSG00000169896,ENSG00000164484,ENSG00000152078,ENSG00000135750,ENSG00000067836,ENSG00000012779,ENSG00000136840,ENSG00000184384,ENSG00000169302,ENSG00000165795,ENSG00000140022,ENSG00000162551,ENSG00000189120,ENSG00000106537,ENSG00000158292,ENSG00000177045,ENSG00000171346,ENSG00000100433,ENSG00000183248,ENSG00000180340,ENSG00000181104,ENSG00000056998,ENSG00000156804,ENSG00000105516,ENSG00000163874,ENSG00000146278,ENSG00000109654,ENSG00000178607,ENSG00000169231,ENSG00000090539,ENSG00000131650,ENSG00000129946,ENSG00000186297,ENSG00000084710,ENSG00000110944,ENSG00000110328,ENSG00000183762,ENSG00000173597,ENSG00000185338,ENSG00000205269,ENSG00000139190,ENSG00000186998,ENSG00000105559,ENSG00000123096,ENSG00000132849,ENSG00000064309,ENSG00000151062,ENSG00000181773,ENSG00000167107,ENSG00000059728,ENSG00000198795,ENSG00000072041,ENSG00000067840,ENSG00000114423,ENSG00000179364,ENSG00000174804,ENSG00000185269,ENSG00000100036,ENSG00000133466,ENSG00000146950,ENSG00000163947,ENSG00000065717,ENSG00000180998,ENSG00000124496,ENSG00000183496,ENSG00000162878,ENSG00000167371,ENSG00000186918,ENSG00000126878,ENSG00000261115,ENSG00000185015,ENSG00000123545,ENSG00000096696,ENSG00000160325,ENSG00000176533,ENSG00000066056,ENSG00000182272,ENSG00000152208,ENSG00000109323,ENSG00000137266,ENSG00000078549,ENSG00000135678,ENSG00000156587,ENSG00000066468,ENSG00000100314,ENSG00000156232,ENSG00000030419,ENSG00000139970,ENSG00000130768,ENSG00000124406,ENSG00000101400,ENSG00000004777,ENSG00000197646,ENSG00000137103,ENSG00000162494,ENSG00000172348,ENSG00000106089,ENSG00000112796,ENSG00000179361,ENSG00000196872,ENSG00000144406,ENSG00000158246,ENSG00000162520,ENSG00000177098,ENSG00000243244,ENSG00000007516,ENSG00000125966,ENSG00000148655,ENSG00000007237,ENSG00000166546,ENSG00000143847,ENSG00000149575,ENSG00000158106,ENSG00000196814,ENSG00000198513,ENSG00000171385,ENSG00000136040,ENSG00000187867,ENSG00000109458,ENSG00000119508,ENSG00000163638,ENSG00000187955,ENSG00000162976,ENSG00000175445,ENSG00000123560,ENSG00000145687,ENSG00000137877,ENSG00000180884,ENSG00000164077,ENSG00000164161,ENSG00000109255,ENSG00000176244,ENSG00000170989,ENSG00000171388,ENSG00000196139,ENSG00000197019,ENSG00000071242,ENSG00000141837,ENSG00000104714,ENSG00000133985,ENSG00000165475,ENSG00000132122,ENSG00000182871,ENSG00000146267,ENSG00000206077,ENSG00000144366,ENSG00000204060,ENSG00000101665,ENSG00000151623,ENSG00000127561,ENSG00000005471,ENSG00000124593,ENSG00000136237,ENSG00000197093,ENSG00000128016,ENSG00000177398,ENSG00000104267,ENSG00000205002,ENSG00000107518,ENSG00000136828,ENSG00000120915,ENSG00000165646,ENSG00000189143,ENSG00000178026,ENSG00000186017,ENSG00000108932,ENSG00000142459,ENSG00000147251,ENSG00000133069,ENSG00000179299,ENSG00000055118,ENSG00000187688,ENSG00000197959,ENSG00000196502,ENSG00000101986,ENSG00000156510,ENSG00000166450,ENSG00000172005,ENSG00000144115,ENSG00000119943,ENSG00000166265,ENSG00000141519,ENSG00000104953,ENSG00000003249,ENSG00000204991,ENSG00000138944,ENSG00000163040,ENSG00000181444,ENSG00000205927,ENSG00000135643,ENSG00000140807,ENSG00000112320,ENSG00000135116,ENSG00000136531,ENSG00000164796,ENSG00000079150,ENSG00000139044,ENSG00000134198,ENSG00000090238,ENSG00000213085,ENSG00000113494,ENSG00000107736,ENSG00000179029,ENSG00000183840,ENSG00000112182,ENSG00000146197,ENSG00000127585,ENSG00000166689,ENSG00000149679,ENSG00000171798,ENSG00000213420,ENSG00000171105,ENSG00000117707,ENSG00000171219,ENSG00000254093,ENSG00000151892,ENSG00000198963,ENSG00000188766,ENSG00000130433,ENSG00000103460,ENSG00000027869,ENSG00000136928,ENSG00000175497,ENSG00000142065,ENSG00000198774,ENSG00000068024,ENSG00000185561,ENSG00000160781,ENSG00000066032,ENSG00000167771,ENSG00000078401,ENSG00000163827,ENSG00000112902,ENSG00000078114,ENSG00000143858,ENSG00000164330,ENSG00000133247,ENSG00000168528,ENSG00000007255,ENSG00000101331,ENSG00000115596,ENSG00000123243,ENSG00000099617,ENSG00000149599,ENSG00000178150,ENSG00000118513,ENSG00000181350,ENSG00000137449,ENSG00000188338,ENSG00000112137,ENSG00000006468,ENSG00000144485,ENSG00000089847,ENSG00000182752,ENSG00000187479,ENSG00000242265,ENSG00000127528,ENSG00000074660,ENSG00000167100,ENSG00000137274,ENSG00000175938,ENSG00000167037,ENSG00000144908,ENSG00000170684,ENSG00000172375,ENSG00000224383,ENSG00000167525,ENSG00000139219,ENSG00000179954,ENSG00000088726,ENSG00000159753,ENSG00000110900,ENSG00000154734,ENSG00000161381,ENSG00000178789,ENSG00000197279,ENSG00000206052,ENSG00000136378,ENSG00000131771,ENSG00000187720,ENSG00000189058,ENSG00000088881,ENSG00000167487,ENSG00000132016,ENSG00000171812,ENSG00000102935,ENSG00000038427,ENSG00000168918,ENSG00000115267,ENSG00000172733,ENSG00000139737,ENSG00000149043,ENSG00000189252,ENSG00000197380,ENSG00000043039,ENSG00000174600,ENSG00000159784,ENSG00000141542,ENSG00000182179,ENSG00000144331,ENSG00000121454,ENSG00000129757,ENSG00000169306,ENSG00000178947,ENSG00000120088,ENSG00000162068,ENSG00000087085,ENSG00000185499,ENSG00000184916,ENSG00000162373,ENSG00000228594,ENSG00000153233,ENSG00000144596,ENSG00000198400,ENSG00000196562,ENSG00000119782,ENSG00000120049,ENSG00000115257,ENSG00000164764,ENSG00000185436,ENSG00000184905,ENSG00000161509,ENSG00000142765,ENSG00000003987,ENSG00000164136,ENSG00000167711,ENSG00000167286,ENSG00000077274,ENSG00000091129,ENSG00000171450,ENSG00000101306,ENSG00000163810,ENSG00000184012,ENSG00000165029,ENSG00000196104,ENSG00000130303,ENSG00000111249,ENSG00000095321,ENSG00000129514,ENSG00000102760,ENSG00000102053,ENSG00000141622,ENSG00000186684,ENSG00000164483,ENSG00000007174,ENSG00000188760,ENSG00000161277,ENSG00000161958,ENSG00000166592,ENSG00000161082,ENSG00000147246,ENSG00000163814,ENSG00000162804,ENSG00000196154,ENSG00000234409,ENSG00000162496,ENSG00000157873,ENSG00000167740,ENSG00000007350,ENSG00000167914,ENSG00000141431,ENSG00000135638,ENSG00000188833,ENSG00000125820,ENSG00000108830,ENSG00000147234,ENSG00000160111,ENSG00000204128,ENSG00000180535,ENSG00000151617,ENSG00000168970,ENSG00000172508,ENSG00000135318,ENSG00000146151,ENSG00000175874,ENSG00000169583,ENSG00000203923,ENSG00000213402,ENSG00000090339,ENSG00000157734,ENSG00000205922,ENSG00000149633,ENSG00000167861,ENSG00000104892,ENSG00000115266,ENSG00000136002,ENSG00000183317,ENSG00000180447,ENSG00000129009,ENSG00000107829,ENSG00000196972,ENSG00000135447,ENSG00000099957,ENSG00000141854,ENSG00000142621,ENSG00000130876,ENSG00000177301,ENSG00000167393,ENSG00000125731,ENSG00000173389,ENSG00000006047,ENSG00000182492,ENSG00000121871,ENSG00000131951,ENSG00000165028,ENSG00000110148,ENSG00000225950,ENSG00000147255,ENSG00000243709,ENSG00000137261,ENSG00000128872,ENSG00000159958,ENSG00000089692,ENSG00000148832,ENSG00000198353,ENSG00000141750,ENSG00000172350,ENSG00000171119,ENSG00000140459,ENSG00000163064,ENSG00000185100,ENSG00000148357,ENSG00000146250,ENSG00000137558,ENSG00000135407,ENSG00000142046,ENSG00000116661,ENSG00000162552,ENSG00000078295,ENSG00000184163,ENSG00000166793,ENSG00000113905,ENSG00000169750,ENSG00000006071,ENSG00000137707,ENSG00000157601,ENSG00000196406,ENSG00000104921,ENSG00000167617,ENSG00000182103,ENSG00000166394,ENSG00000215644,ENSG00000271303,ENSG00000038295,ENSG00000147443,ENSG00000254656,ENSG00000148408,ENSG00000179088,ENSG00000164879,ENSG00000128052,ENSG00000189195,ENSG00000174428,ENSG00000004776,ENSG00000118194,ENSG00000141738,ENSG00000104901,ENSG00000251493,ENSG00000100604,ENSG00000170442,ENSG00000179111,ENSG00000188060,ENSG00000188783,ENSG00000132702,ENSG00000271605,ENSG00000126583,ENSG00000006611,ENSG00000165171,ENSG00000184828,ENSG00000267221,ENSG00000172458,ENSG00000186496,ENSG00000167653,ENSG00000204267,ENSG00000169758,ENSG00000108309,ENSG00000124839,ENSG00000053747,ENSG00000111728,ENSG00000118292,ENSG00000130751,ENSG00000161955,ENSG00000170367,ENSG00000172000,ENSG00000198870,ENSG00000182916,ENSG00000170190,ENSG00000174521,ENSG00000155897,ENSG00000149926,ENSG00000128482,ENSG00000101825,ENSG00000173838,ENSG00000166016,ENSG00000182575,ENSG00000128713,ENSG00000087495,ENSG00000183230,ENSG00000142611,ENSG00000160471,ENSG00000065609,ENSG00000214140,ENSG00000183914,ENSG00000055813,ENSG00000118257,ENSG00000165272,ENSG00000123405,ENSG00000196275,ENSG00000140557,ENSG00000162526,ENSG00000100285,ENSG00000128610,ENSG00000235169,ENSG00000160318,ENSG00000122735,ENSG00000198573,ENSG00000168811,ENSG00000166682,ENSG00000102886,ENSG00000130700,ENSG00000163864,ENSG00000164932,ENSG00000125850,ENSG00000183486,ENSG00000183775,ENSG00000205744,ENSG00000196421,ENSG00000164418,ENSG00000150625,ENSG00000173267,ENSG00000139352,ENSG00000204882,ENSG00000166448,ENSG00000165730,ENSG00000100206,ENSG00000198203,ENSG00000068831,ENSG00000159231,ENSG00000171954,ENSG00000052344,ENSG00000168032,ENSG00000129654,ENSG00000182489,ENSG00000107159,ENSG00000109625,ENSG00000144488,ENSG00000241489,ENSG00000113739,ENSG00000197816,ENSG00000148123,ENSG00000198691,ENSG00000104435,ENSG00000081059,ENSG00000176387,ENSG00000086967,ENSG00000136449,ENSG00000172794,ENSG00000176732,ENSG00000187260,ENSG00000184451,ENSG00000148057,ENSG00000186973,ENSG00000197993,ENSG00000163449,ENSG00000101198,ENSG00000102904,ENSG00000159339,ENSG00000146374,ENSG00000105808,ENSG00000106236,ENSG00000129990,ENSG00000234719,ENSG00000118307,ENSG00000116981,ENSG00000187730,ENSG00000124143,ENSG00000171502,ENSG00000263874,ENSG00000077984,ENSG00000123329,ENSG00000156966,ENSG00000169129,ENSG00000155265,ENSG00000141497,ENSG00000092758,ENSG00000184560,ENSG00000010310,ENSG00000213213,ENSG00000261308,ENSG00000188779,ENSG00000148204,ENSG00000262484,ENSG00000189056,ENSG00000182791,ENSG00000231256,ENSG00000101349,ENSG00000100197,ENSG00000111319,ENSG00000187595,ENSG00000125851,ENSG00000164794,ENSG00000105649,ENSG00000183837,ENSG00000231389,ENSG00000131044,ENSG00000090554,ENSG00000175985
TF	Factor: ZNF614; motif: NCYCWGCCYYNNN; match class: 1	TF:M09862_1	FALSE	3.36749e-06	5.47269	4273	2256	595	20012	ENSG00000163395,ENSG00000131386,ENSG00000115461,ENSG00000181449,ENSG00000100311,ENSG00000152402,ENSG00000131242,ENSG00000148541,ENSG00000213626,ENSG00000137726,ENSG00000145198,ENSG00000144583,ENSG00000128805,ENSG00000147174,ENSG00000184489,ENSG00000198626,ENSG00000187634,ENSG00000157827,ENSG00000175592,ENSG00000123095,ENSG00000142549,ENSG00000167552,ENSG00000095752,ENSG00000105499,ENSG00000049089,ENSG00000182463,ENSG00000168453,ENSG00000168916,ENSG00000118503,ENSG00000138131,ENSG00000167614,ENSG00000104856,ENSG00000111087,ENSG00000099864,ENSG00000198576,ENSG00000176406,ENSG00000071575,ENSG00000168016,ENSG00000159399,ENSG00000142303,ENSG00000006016,ENSG00000189068,ENSG00000221890,ENSG00000146232,ENSG00000138166,ENSG00000171604,ENSG00000087074,ENSG00000169994,ENSG00000026508,ENSG00000063180,ENSG00000103647,ENSG00000198910,ENSG00000150893,ENSG00000249992,ENSG00000141314,ENSG00000175928,ENSG00000101187,ENSG00000162706,ENSG00000213347,ENSG00000124813,ENSG00000128591,ENSG00000158164,ENSG00000240583,ENSG00000136997,ENSG00000136205,ENSG00000173227,ENSG00000054654,ENSG00000130294,ENSG00000074181,ENSG00000124225,ENSG00000131669,ENSG00000164638,ENSG00000116717,ENSG00000205978,ENSG00000114861,ENSG00000187210,ENSG00000160179,ENSG00000175352,ENSG00000184194,ENSG00000149131,ENSG00000049239,ENSG00000138764,ENSG00000213722,ENSG00000079931,ENSG00000188042,ENSG00000100167,ENSG00000172346,ENSG00000048162,ENSG00000162599,ENSG00000102996,ENSG00000165424,ENSG00000154118,ENSG00000250510,ENSG00000124145,ENSG00000104967,ENSG00000140937,ENSG00000100321,ENSG00000151240,ENSG00000108179,ENSG00000149294,ENSG00000144655,ENSG00000172819,ENSG00000196878,ENSG00000100626,ENSG00000184557,ENSG00000168056,ENSG00000178104,ENSG00000184156,ENSG00000179431,ENSG00000087245,ENSG00000128268,ENSG00000074219,ENSG00000188522,ENSG00000134802,ENSG00000113504,ENSG00000125148,ENSG00000144730,ENSG00000139182,ENSG00000185189,ENSG00000088280,ENSG00000166166,ENSG00000164976,ENSG00000110492,ENSG00000132382,ENSG00000132182,ENSG00000167702,ENSG00000137193,ENSG00000100968,ENSG00000084636,ENSG00000113657,ENSG00000083799,ENSG00000143333,ENSG00000115758,ENSG00000167693,ENSG00000126351,ENSG00000188976,ENSG00000108947,ENSG00000184792,ENSG00000099284,ENSG00000162734,ENSG00000176014,ENSG00000172379,ENSG00000111252,ENSG00000003989,ENSG00000125354,ENSG00000187244,ENSG00000105835,ENSG00000110880,ENSG00000110047,ENSG00000198142,ENSG00000166341,ENSG00000035862,ENSG00000164465,ENSG00000157657,ENSG00000164741,ENSG00000066322,ENSG00000021762,ENSG00000116649,ENSG00000141736,ENSG00000058668,ENSG00000140859,ENSG00000005238,ENSG00000164904,ENSG00000116455,ENSG00000183723,ENSG00000117122,ENSG00000113645,ENSG00000153815,ENSG00000164086,ENSG00000154310,ENSG00000103187,ENSG00000109320,ENSG00000116584,ENSG00000128283,ENSG00000104131,ENSG00000175274,ENSG00000197256,ENSG00000103257,ENSG00000198042,ENSG00000072274,ENSG00000155438,ENSG00000135424,ENSG00000179242,ENSG00000204580,ENSG00000185989,ENSG00000006210,ENSG00000155980,ENSG00000101004,ENSG00000130522,ENSG00000106991,ENSG00000099139,ENSG00000074370,ENSG00000177192,ENSG00000070371,ENSG00000105088,ENSG00000137868,ENSG00000160094,ENSG00000171368,ENSG00000196739,ENSG00000067836,ENSG00000012779,ENSG00000040608,ENSG00000197496,ENSG00000150630,ENSG00000140022,ENSG00000162551,ENSG00000158292,ENSG00000092096,ENSG00000180340,ENSG00000145911,ENSG00000056998,ENSG00000156804,ENSG00000095794,ENSG00000146278,ENSG00000128340,ENSG00000090539,ENSG00000141384,ENSG00000131650,ENSG00000129946,ENSG00000084710,ENSG00000183762,ENSG00000185338,ENSG00000139190,ENSG00000186998,ENSG00000105559,ENSG00000132849,ENSG00000181773,ENSG00000167107,ENSG00000067840,ENSG00000114423,ENSG00000179364,ENSG00000100036,ENSG00000133466,ENSG00000146950,ENSG00000180998,ENSG00000124496,ENSG00000162878,ENSG00000122707,ENSG00000139200,ENSG00000103034,ENSG00000181649,ENSG00000163577,ENSG00000161682,ENSG00000096696,ENSG00000160325,ENSG00000176533,ENSG00000103355,ENSG00000182272,ENSG00000137266,ENSG00000078549,ENSG00000100314,ENSG00000101400,ENSG00000007402,ENSG00000137103,ENSG00000172348,ENSG00000112796,ENSG00000179361,ENSG00000107902,ENSG00000162520,ENSG00000177098,ENSG00000243244,ENSG00000125966,ENSG00000166546,ENSG00000143847,ENSG00000167964,ENSG00000136933,ENSG00000128394,ENSG00000196814,ENSG00000119699,ENSG00000065361,ENSG00000187867,ENSG00000157851,ENSG00000163638,ENSG00000162976,ENSG00000008517,ENSG00000145687,ENSG00000164161,ENSG00000174749,ENSG00000141837,ENSG00000104714,ENSG00000140465,ENSG00000132122,ENSG00000005379,ENSG00000146267,ENSG00000206077,ENSG00000204060,ENSG00000151623,ENSG00000127561,ENSG00000172548,ENSG00000005471,ENSG00000124593,ENSG00000136237,ENSG00000116574,ENSG00000128016,ENSG00000205002,ENSG00000136828,ENSG00000120915,ENSG00000165646,ENSG00000108932,ENSG00000133069,ENSG00000055118,ENSG00000187688,ENSG00000197959,ENSG00000196502,ENSG00000141576,ENSG00000110628,ENSG00000144115,ENSG00000155792,ENSG00000166033,ENSG00000003249,ENSG00000204991,ENSG00000104691,ENSG00000181444,ENSG00000205927,ENSG00000135643,ENSG00000140807,ENSG00000183876,ENSG00000139044,ENSG00000134198,ENSG00000090238,ENSG00000174640,ENSG00000155966,ENSG00000179029,ENSG00000115525,ENSG00000112182,ENSG00000146197,ENSG00000127585,ENSG00000166689,ENSG00000171798,ENSG00000174080,ENSG00000213420,ENSG00000179240,ENSG00000171219,ENSG00000151892,ENSG00000188766,ENSG00000130433,ENSG00000027869,ENSG00000175497,ENSG00000142065,ENSG00000185561,ENSG00000160781,ENSG00000167771,ENSG00000112902,ENSG00000143858,ENSG00000133247,ENSG00000002933,ENSG00000007255,ENSG00000101331,ENSG00000101074,ENSG00000115596,ENSG00000166046,ENSG00000213462,ENSG00000149599,ENSG00000178038,ENSG00000144485,ENSG00000089847,ENSG00000182752,ENSG00000135299,ENSG00000134323,ENSG00000127528,ENSG00000170801,ENSG00000074660,ENSG00000167100,ENSG00000175938,ENSG00000167037,ENSG00000170684,ENSG00000172375,ENSG00000167525,ENSG00000139219,ENSG00000088726,ENSG00000130226,ENSG00000196196,ENSG00000110900,ENSG00000161381,ENSG00000113327,ENSG00000164619,ENSG00000147509,ENSG00000187609,ENSG00000167083,ENSG00000167487,ENSG00000109107,ENSG00000147257,ENSG00000136231,ENSG00000272636,ENSG00000173406,ENSG00000110195,ENSG00000139737,ENSG00000198753,ENSG00000108342,ENSG00000159784,ENSG00000141542,ENSG00000151067,ENSG00000121454,ENSG00000129757,ENSG00000120088,ENSG00000072163,ENSG00000087085,ENSG00000185499,ENSG00000087253,ENSG00000127415,ENSG00000184916,ENSG00000162373,ENSG00000228594,ENSG00000144596,ENSG00000104324,ENSG00000188385,ENSG00000078725,ENSG00000120049,ENSG00000115257,ENSG00000184905,ENSG00000161509,ENSG00000188747,ENSG00000082556,ENSG00000163624,ENSG00000105427,ENSG00000173926,ENSG00000095321,ENSG00000091262,ENSG00000182685,ENSG00000128709,ENSG00000100290,ENSG00000117245,ENSG00000101188,ENSG00000239620,ENSG00000103150,ENSG00000161082,ENSG00000162804,ENSG00000188738,ENSG00000234409,ENSG00000142235,ENSG00000157873,ENSG00000083454,ENSG00000105550,ENSG00000167914,ENSG00000141431,ENSG00000135638,ENSG00000188833,ENSG00000108849,ENSG00000108830,ENSG00000186094,ENSG00000204128,ENSG00000180535,ENSG00000125510,ENSG00000169583,ENSG00000213402,ENSG00000197859,ENSG00000205922,ENSG00000149633,ENSG00000167861,ENSG00000101695,ENSG00000104892,ENSG00000090534,ENSG00000124507,ENSG00000196972,ENSG00000135447,ENSG00000181409,ENSG00000141854,ENSG00000035664,ENSG00000167393,ENSG00000006047,ENSG00000182492,ENSG00000162849,ENSG00000110148,ENSG00000225950,ENSG00000159958,ENSG00000188816,ENSG00000089692,ENSG00000213366,ENSG00000148832,ENSG00000172350,ENSG00000171119,ENSG00000163064,ENSG00000159251,ENSG00000185100,ENSG00000148357,ENSG00000116661,ENSG00000184163,ENSG00000146005,ENSG00000106436,ENSG00000169750,ENSG00000179284,ENSG00000183783,ENSG00000183397,ENSG00000006071,ENSG00000089820,ENSG00000137707,ENSG00000157601,ENSG00000167617,ENSG00000109758,ENSG00000215644,ENSG00000271303,ENSG00000117643,ENSG00000254656,ENSG00000148408,ENSG00000179088,ENSG00000105479,ENSG00000183690,ENSG00000072182,ENSG00000141738,ENSG00000106852,ENSG00000100604,ENSG00000033122,ENSG00000139445,ENSG00000101203,ENSG00000126583,ENSG00000006611,ENSG00000068615,ENSG00000049283,ENSG00000267221,ENSG00000168676,ENSG00000169758,ENSG00000108309,ENSG00000177108,ENSG00000130751,ENSG00000161955,ENSG00000181333,ENSG00000239282,ENSG00000149926,ENSG00000182575,ENSG00000164929,ENSG00000128713,ENSG00000087495,ENSG00000167851,ENSG00000142611,ENSG00000134259,ENSG00000160471,ENSG00000214140,ENSG00000183914,ENSG00000055813,ENSG00000140368,ENSG00000165272,ENSG00000123405,ENSG00000196275,ENSG00000235169,ENSG00000149922,ENSG00000122735,ENSG00000102886,ENSG00000130700,ENSG00000163864,ENSG00000183484,ENSG00000227268,ENSG00000183486,ENSG00000183775,ENSG00000205744,ENSG00000196421,ENSG00000150625,ENSG00000204882,ENSG00000185640,ENSG00000100206,ENSG00000068831,ENSG00000147576,ENSG00000101280,ENSG00000142233,ENSG00000178445,ENSG00000144488,ENSG00000241489,ENSG00000170209,ENSG00000105549,ENSG00000183668,ENSG00000176387,ENSG00000086967,ENSG00000136449,ENSG00000140986,ENSG00000187260,ENSG00000103227,ENSG00000241484,ENSG00000166816,ENSG00000101198,ENSG00000105808,ENSG00000129990,ENSG00000160539,ENSG00000116981,ENSG00000178602,ENSG00000160472,ENSG00000185101,ENSG00000173762,ENSG00000134470,ENSG00000123329,ENSG00000130037,ENSG00000092758,ENSG00000184560,ENSG00000010310,ENSG00000261308,ENSG00000148204,ENSG00000262484,ENSG00000168135,ENSG00000101349,ENSG00000111319,ENSG00000187595,ENSG00000105649,ENSG00000183837,ENSG00000131044,ENSG00000090554,ENSG00000198597,ENSG00000159708
TF	Factor: BTEB3; motif: BNRNGGGAGGNGT; match class: 1	TF:M01865_1	FALSE	3.77131e-06	5.42351	4317	2256	600	20012	ENSG00000128573,ENSG00000085741,ENSG00000115461,ENSG00000186847,ENSG00000181449,ENSG00000108375,ENSG00000174469,ENSG00000131242,ENSG00000021300,ENSG00000132000,ENSG00000179148,ENSG00000178573,ENSG00000169184,ENSG00000124212,ENSG00000144583,ENSG00000176049,ENSG00000168675,ENSG00000184489,ENSG00000175592,ENSG00000145681,ENSG00000168772,ENSG00000171227,ENSG00000142549,ENSG00000134853,ENSG00000163661,ENSG00000095752,ENSG00000185630,ENSG00000168453,ENSG00000138131,ENSG00000182175,ENSG00000167614,ENSG00000105855,ENSG00000198732,ENSG00000173801,ENSG00000138336,ENSG00000122861,ENSG00000111344,ENSG00000125355,ENSG00000198576,ENSG00000176406,ENSG00000110031,ENSG00000168016,ENSG00000142303,ENSG00000138675,ENSG00000124766,ENSG00000111110,ENSG00000169439,ENSG00000159403,ENSG00000157168,ENSG00000171604,ENSG00000087074,ENSG00000076356,ENSG00000063180,ENSG00000117016,ENSG00000162490,ENSG00000071282,ENSG00000176697,ENSG00000175928,ENSG00000113070,ENSG00000197467,ENSG00000138623,ENSG00000162706,ENSG00000213347,ENSG00000128591,ENSG00000006283,ENSG00000166401,ENSG00000205213,ENSG00000034152,ENSG00000136997,ENSG00000120738,ENSG00000006534,ENSG00000175197,ENSG00000187091,ENSG00000158258,ENSG00000054654,ENSG00000074181,ENSG00000180354,ENSG00000020181,ENSG00000109846,ENSG00000011422,ENSG00000196449,ENSG00000108821,ENSG00000169116,ENSG00000165617,ENSG00000164638,ENSG00000178401,ENSG00000116717,ENSG00000106123,ENSG00000114861,ENSG00000165655,ENSG00000140416,ENSG00000138193,ENSG00000198805,ENSG00000134824,ENSG00000135439,ENSG00000139178,ENSG00000149131,ENSG00000140961,ENSG00000188042,ENSG00000100167,ENSG00000106366,ENSG00000105290,ENSG00000104447,ENSG00000106333,ENSG00000154118,ENSG00000250510,ENSG00000150938,ENSG00000104967,ENSG00000140937,ENSG00000133243,ENSG00000151240,ENSG00000086730,ENSG00000099910,ENSG00000077150,ENSG00000144655,ENSG00000172819,ENSG00000196878,ENSG00000165434,ENSG00000183049,ENSG00000138771,ENSG00000168056,ENSG00000184156,ENSG00000123384,ENSG00000128268,ENSG00000074219,ENSG00000188522,ENSG00000160886,ENSG00000113504,ENSG00000140950,ENSG00000130702,ENSG00000185189,ENSG00000088280,ENSG00000130707,ENSG00000184702,ENSG00000110492,ENSG00000132182,ENSG00000137193,ENSG00000100968,ENSG00000144645,ENSG00000083799,ENSG00000154229,ENSG00000049759,ENSG00000117877,ENSG00000118523,ENSG00000126351,ENSG00000188976,ENSG00000074590,ENSG00000011028,ENSG00000177706,ENSG00000108947,ENSG00000135905,ENSG00000130766,ENSG00000162734,ENSG00000172379,ENSG00000049192,ENSG00000125354,ENSG00000187244,ENSG00000110880,ENSG00000166341,ENSG00000035862,ENSG00000119669,ENSG00000182670,ENSG00000157657,ENSG00000067445,ENSG00000173559,ENSG00000168502,ENSG00000143061,ENSG00000165801,ENSG00000155363,ENSG00000066322,ENSG00000123636,ENSG00000058668,ENSG00000164904,ENSG00000119655,ENSG00000183723,ENSG00000184117,ENSG00000126016,ENSG00000164050,ENSG00000114019,ENSG00000164687,ENSG00000164086,ENSG00000166073,ENSG00000102316,ENSG00000103187,ENSG00000077942,ENSG00000074047,ENSG00000141076,ENSG00000116584,ENSG00000128283,ENSG00000104131,ENSG00000175274,ENSG00000169032,ENSG00000197256,ENSG00000205336,ENSG00000197905,ENSG00000109971,ENSG00000135424,ENSG00000204869,ENSG00000117602,ENSG00000089250,ENSG00000087494,ENSG00000164933,ENSG00000154217,ENSG00000188153,ENSG00000163376,ENSG00000164199,ENSG00000141401,ENSG00000259207,ENSG00000012171,ENSG00000185565,ENSG00000105088,ENSG00000197385,ENSG00000137868,ENSG00000171368,ENSG00000078053,ENSG00000127080,ENSG00000196739,ENSG00000152078,ENSG00000158270,ENSG00000067836,ENSG00000040608,ENSG00000165795,ENSG00000197496,ENSG00000150630,ENSG00000162551,ENSG00000158560,ENSG00000158292,ENSG00000177045,ENSG00000100433,ENSG00000183248,ENSG00000092096,ENSG00000180340,ENSG00000056998,ENSG00000105516,ENSG00000146278,ENSG00000162851,ENSG00000169231,ENSG00000090539,ENSG00000131650,ENSG00000129946,ENSG00000084710,ENSG00000185338,ENSG00000105559,ENSG00000064309,ENSG00000167107,ENSG00000198795,ENSG00000067840,ENSG00000114423,ENSG00000174804,ENSG00000146950,ENSG00000184898,ENSG00000124496,ENSG00000183496,ENSG00000162878,ENSG00000167371,ENSG00000126878,ENSG00000261115,ENSG00000170271,ENSG00000147408,ENSG00000160325,ENSG00000066056,ENSG00000165995,ENSG00000171703,ENSG00000152208,ENSG00000137266,ENSG00000078549,ENSG00000156587,ENSG00000066468,ENSG00000100314,ENSG00000124406,ENSG00000101400,ENSG00000119865,ENSG00000165973,ENSG00000179361,ENSG00000184937,ENSG00000196872,ENSG00000144406,ENSG00000174791,ENSG00000162520,ENSG00000243244,ENSG00000007516,ENSG00000143847,ENSG00000167964,ENSG00000158106,ENSG00000196814,ENSG00000119699,ENSG00000065361,ENSG00000111262,ENSG00000165507,ENSG00000171385,ENSG00000157851,ENSG00000109458,ENSG00000163638,ENSG00000162976,ENSG00000105696,ENSG00000175445,ENSG00000145687,ENSG00000138735,ENSG00000170345,ENSG00000223547,ENSG00000174749,ENSG00000166473,ENSG00000071242,ENSG00000141837,ENSG00000076770,ENSG00000133985,ENSG00000064687,ENSG00000206077,ENSG00000110002,ENSG00000204060,ENSG00000101665,ENSG00000151623,ENSG00000127561,ENSG00000136237,ENSG00000197093,ENSG00000104267,ENSG00000205002,ENSG00000078900,ENSG00000120915,ENSG00000179841,ENSG00000102271,ENSG00000142459,ENSG00000147251,ENSG00000152284,ENSG00000184574,ENSG00000187688,ENSG00000197959,ENSG00000141576,ENSG00000101986,ENSG00000141519,ENSG00000003249,ENSG00000204991,ENSG00000205403,ENSG00000181444,ENSG00000135643,ENSG00000140807,ENSG00000112320,ENSG00000090238,ENSG00000107736,ENSG00000130592,ENSG00000146197,ENSG00000127585,ENSG00000166689,ENSG00000179240,ENSG00000117707,ENSG00000130193,ENSG00000171903,ENSG00000188766,ENSG00000130433,ENSG00000103460,ENSG00000027869,ENSG00000136928,ENSG00000175497,ENSG00000198774,ENSG00000068024,ENSG00000185561,ENSG00000160781,ENSG00000066032,ENSG00000167771,ENSG00000078114,ENSG00000164330,ENSG00000133247,ENSG00000002933,ENSG00000144857,ENSG00000186806,ENSG00000095777,ENSG00000108001,ENSG00000166046,ENSG00000173930,ENSG00000118596,ENSG00000178150,ENSG00000153237,ENSG00000181350,ENSG00000101463,ENSG00000089847,ENSG00000091972,ENSG00000135299,ENSG00000134323,ENSG00000242265,ENSG00000074660,ENSG00000167100,ENSG00000167723,ENSG00000114654,ENSG00000139219,ENSG00000179954,ENSG00000154734,ENSG00000147509,ENSG00000131771,ENSG00000088881,ENSG00000167487,ENSG00000132016,ENSG00000171812,ENSG00000102935,ENSG00000168918,ENSG00000136231,ENSG00000272636,ENSG00000134240,ENSG00000115226,ENSG00000173406,ENSG00000172733,ENSG00000125730,ENSG00000198753,ENSG00000149043,ENSG00000189252,ENSG00000005187,ENSG00000159784,ENSG00000189326,ENSG00000120088,ENSG00000072163,ENSG00000162068,ENSG00000087085,ENSG00000198400,ENSG00000078725,ENSG00000177688,ENSG00000120049,ENSG00000133048,ENSG00000131781,ENSG00000003987,ENSG00000167711,ENSG00000163624,ENSG00000101306,ENSG00000196104,ENSG00000111249,ENSG00000129514,ENSG00000182685,ENSG00000102053,ENSG00000141622,ENSG00000100290,ENSG00000007174,ENSG00000101188,ENSG00000103150,ENSG00000161082,ENSG00000147246,ENSG00000215045,ENSG00000142235,ENSG00000121797,ENSG00000162931,ENSG00000105550,ENSG00000167914,ENSG00000141431,ENSG00000125820,ENSG00000108830,ENSG00000105929,ENSG00000040731,ENSG00000154654,ENSG00000125510,ENSG00000167103,ENSG00000095932,ENSG00000169583,ENSG00000203923,ENSG00000213402,ENSG00000090339,ENSG00000197859,ENSG00000115266,ENSG00000090534,ENSG00000135447,ENSG00000181409,ENSG00000176428,ENSG00000129538,ENSG00000142621,ENSG00000130876,ENSG00000205078,ENSG00000128271,ENSG00000117425,ENSG00000099937,ENSG00000182492,ENSG00000121871,ENSG00000165028,ENSG00000225950,ENSG00000128872,ENSG00000181982,ENSG00000159958,ENSG00000089692,ENSG00000166578,ENSG00000179698,ENSG00000172350,ENSG00000163064,ENSG00000159251,ENSG00000148357,ENSG00000106483,ENSG00000214814,ENSG00000142046,ENSG00000166793,ENSG00000146005,ENSG00000169750,ENSG00000179284,ENSG00000183783,ENSG00000006071,ENSG00000167617,ENSG00000182103,ENSG00000166394,ENSG00000185522,ENSG00000249853,ENSG00000271303,ENSG00000148408,ENSG00000179088,ENSG00000189195,ENSG00000072182,ENSG00000106546,ENSG00000106852,ENSG00000100604,ENSG00000033122,ENSG00000139445,ENSG00000188783,ENSG00000101203,ENSG00000187957,ENSG00000138669,ENSG00000224389,ENSG00000126583,ENSG00000006611,ENSG00000115468,ENSG00000158156,ENSG00000049283,ENSG00000167653,ENSG00000124839,ENSG00000111728,ENSG00000130751,ENSG00000161955,ENSG00000170367,ENSG00000166961,ENSG00000142449,ENSG00000239282,ENSG00000244731,ENSG00000204175,ENSG00000160097,ENSG00000149926,ENSG00000128482,ENSG00000106336,ENSG00000166016,ENSG00000164929,ENSG00000087495,ENSG00000174837,ENSG00000116329,ENSG00000164920,ENSG00000142611,ENSG00000134259,ENSG00000160471,ENSG00000183914,ENSG00000165272,ENSG00000140557,ENSG00000158008,ENSG00000149922,ENSG00000160318,ENSG00000166869,ENSG00000168811,ENSG00000174945,ENSG00000125850,ENSG00000188452,ENSG00000196421,ENSG00000139352,ENSG00000166448,ENSG00000168334,ENSG00000170703,ENSG00000100206,ENSG00000125775,ENSG00000068831,ENSG00000171954,ENSG00000101280,ENSG00000052344,ENSG00000005961,ENSG00000186648,ENSG00000107159,ENSG00000109625,ENSG00000104435,ENSG00000086967,ENSG00000104951,ENSG00000116035,ENSG00000243696,ENSG00000140986,ENSG00000172794,ENSG00000184451,ENSG00000173208,ENSG00000101198,ENSG00000102904,ENSG00000198798,ENSG00000106236,ENSG00000234719,ENSG00000160539,ENSG00000156475,ENSG00000110975,ENSG00000187730,ENSG00000171502,ENSG00000160472,ENSG00000173762,ENSG00000123329,ENSG00000155265,ENSG00000092758,ENSG00000168959,ENSG00000173698,ENSG00000261308,ENSG00000188779,ENSG00000148204,ENSG00000168135,ENSG00000111319,ENSG00000187595,ENSG00000125851,ENSG00000105649,ENSG00000231389,ENSG00000175985,ENSG00000248592
TF	Factor: ZNF148; motif: NNNNNNCCNNCCCCTCCCCCACCCN	TF:M09834	FALSE	4.95549e-06	5.30491	7121	2256	932	20012	ENSG00000128573,ENSG00000171864,ENSG00000162892,ENSG00000145824,ENSG00000163121,ENSG00000188487,ENSG00000131386,ENSG00000115461,ENSG00000181449,ENSG00000108984,ENSG00000205795,ENSG00000182168,ENSG00000152402,ENSG00000131242,ENSG00000148541,ENSG00000021300,ENSG00000185483,ENSG00000149212,ENSG00000213626,ENSG00000137726,ENSG00000178573,ENSG00000100027,ENSG00000169184,ENSG00000170153,ENSG00000124212,ENSG00000144583,ENSG00000176049,ENSG00000168675,ENSG00000128805,ENSG00000147174,ENSG00000184489,ENSG00000185745,ENSG00000198626,ENSG00000157827,ENSG00000188322,ENSG00000137834,ENSG00000168772,ENSG00000123095,ENSG00000023171,ENSG00000160712,ENSG00000185022,ENSG00000106178,ENSG00000102003,ENSG00000142549,ENSG00000163661,ENSG00000049089,ENSG00000182463,ENSG00000185630,ENSG00000168453,ENSG00000168916,ENSG00000118503,ENSG00000138131,ENSG00000167614,ENSG00000104856,ENSG00000111087,ENSG00000099864,ENSG00000138336,ENSG00000111344,ENSG00000125355,ENSG00000198576,ENSG00000176406,ENSG00000071575,ENSG00000110031,ENSG00000168016,ENSG00000159399,ENSG00000142303,ENSG00000124766,ENSG00000120278,ENSG00000111110,ENSG00000116741,ENSG00000006016,ENSG00000139263,ENSG00000146232,ENSG00000131018,ENSG00000197415,ENSG00000076716,ENSG00000138166,ENSG00000171604,ENSG00000169994,ENSG00000076356,ENSG00000177464,ENSG00000089472,ENSG00000130635,ENSG00000117016,ENSG00000198910,ENSG00000071282,ENSG00000176697,ENSG00000141314,ENSG00000138623,ENSG00000101187,ENSG00000162706,ENSG00000213347,ENSG00000124813,ENSG00000128591,ENSG00000006283,ENSG00000158164,ENSG00000060718,ENSG00000240583,ENSG00000182054,ENSG00000198959,ENSG00000006534,ENSG00000205542,ENSG00000175197,ENSG00000187091,ENSG00000136205,ENSG00000054654,ENSG00000130294,ENSG00000074181,ENSG00000180354,ENSG00000020181,ENSG00000109846,ENSG00000170545,ENSG00000227051,ENSG00000169116,ENSG00000164638,ENSG00000178401,ENSG00000116717,ENSG00000205978,ENSG00000114861,ENSG00000108846,ENSG00000102804,ENSG00000171132,ENSG00000135636,ENSG00000134824,ENSG00000136999,ENSG00000142871,ENSG00000139178,ENSG00000175352,ENSG00000184194,ENSG00000149131,ENSG00000049239,ENSG00000169083,ENSG00000138764,ENSG00000128564,ENSG00000100167,ENSG00000048162,ENSG00000105290,ENSG00000162599,ENSG00000104447,ENSG00000106333,ENSG00000166147,ENSG00000165424,ENSG00000109738,ENSG00000154118,ENSG00000250510,ENSG00000150938,ENSG00000131378,ENSG00000104967,ENSG00000140937,ENSG00000133243,ENSG00000100321,ENSG00000169299,ENSG00000049323,ENSG00000086730,ENSG00000149294,ENSG00000077150,ENSG00000175643,ENSG00000144655,ENSG00000172819,ENSG00000183049,ENSG00000100626,ENSG00000184557,ENSG00000168056,ENSG00000178104,ENSG00000184156,ENSG00000179431,ENSG00000123384,ENSG00000087245,ENSG00000091409,ENSG00000172037,ENSG00000128268,ENSG00000074219,ENSG00000188522,ENSG00000120129,ENSG00000171017,ENSG00000185760,ENSG00000134802,ENSG00000117395,ENSG00000113504,ENSG00000144730,ENSG00000139182,ENSG00000130702,ENSG00000153094,ENSG00000185189,ENSG00000088280,ENSG00000166166,ENSG00000130707,ENSG00000257093,ENSG00000126368,ENSG00000184702,ENSG00000110492,ENSG00000132382,ENSG00000132182,ENSG00000167702,ENSG00000137193,ENSG00000100968,ENSG00000084636,ENSG00000113657,ENSG00000166997,ENSG00000119711,ENSG00000143333,ENSG00000109519,ENSG00000049759,ENSG00000115758,ENSG00000167693,ENSG00000126351,ENSG00000189339,ENSG00000074590,ENSG00000011028,ENSG00000177706,ENSG00000184792,ENSG00000172638,ENSG00000130766,ENSG00000162734,ENSG00000176014,ENSG00000054793,ENSG00000111252,ENSG00000003989,ENSG00000049192,ENSG00000087269,ENSG00000103485,ENSG00000173638,ENSG00000125354,ENSG00000187244,ENSG00000105835,ENSG00000110880,ENSG00000110047,ENSG00000198142,ENSG00000166341,ENSG00000035862,ENSG00000119669,ENSG00000157657,ENSG00000168003,ENSG00000173559,ENSG00000168502,ENSG00000143061,ENSG00000155363,ENSG00000198355,ENSG00000066322,ENSG00000123636,ENSG00000018699,ENSG00000137309,ENSG00000143384,ENSG00000141736,ENSG00000107937,ENSG00000140859,ENSG00000005238,ENSG00000164904,ENSG00000119655,ENSG00000183723,ENSG00000184117,ENSG00000117122,ENSG00000113645,ENSG00000114019,ENSG00000104635,ENSG00000153815,ENSG00000164086,ENSG00000132361,ENSG00000154310,ENSG00000102316,ENSG00000136891,ENSG00000103187,ENSG00000077942,ENSG00000137692,ENSG00000105281,ENSG00000115129,ENSG00000109320,ENSG00000141076,ENSG00000116584,ENSG00000128283,ENSG00000104131,ENSG00000111057,ENSG00000169032,ENSG00000197256,ENSG00000025772,ENSG00000103257,ENSG00000072274,ENSG00000148840,ENSG00000155438,ENSG00000121753,ENSG00000197905,ENSG00000109971,ENSG00000111371,ENSG00000100664,ENSG00000145431,ENSG00000135424,ENSG00000114315,ENSG00000204580,ENSG00000149591,ENSG00000128266,ENSG00000125740,ENSG00000185989,ENSG00000170454,ENSG00000089250,ENSG00000123933,ENSG00000087494,ENSG00000154217,ENSG00000188153,ENSG00000155980,ENSG00000130522,ENSG00000012171,ENSG00000185565,ENSG00000099139,ENSG00000074370,ENSG00000177192,ENSG00000070371,ENSG00000105088,ENSG00000155760,ENSG00000137868,ENSG00000160094,ENSG00000171368,ENSG00000130517,ENSG00000127080,ENSG00000196739,ENSG00000169896,ENSG00000164484,ENSG00000152078,ENSG00000090530,ENSG00000135750,ENSG00000158270,ENSG00000067836,ENSG00000012779,ENSG00000136840,ENSG00000184384,ENSG00000169302,ENSG00000160124,ENSG00000165795,ENSG00000140022,ENSG00000162551,ENSG00000158560,ENSG00000106537,ENSG00000158292,ENSG00000183248,ENSG00000092096,ENSG00000180340,ENSG00000181104,ENSG00000145911,ENSG00000056998,ENSG00000156804,ENSG00000105516,ENSG00000163874,ENSG00000095794,ENSG00000146278,ENSG00000104907,ENSG00000109654,ENSG00000182010,ENSG00000169231,ENSG00000090539,ENSG00000131650,ENSG00000129946,ENSG00000186297,ENSG00000110328,ENSG00000120784,ENSG00000185338,ENSG00000205269,ENSG00000186998,ENSG00000132849,ENSG00000128045,ENSG00000064309,ENSG00000181773,ENSG00000167107,ENSG00000059728,ENSG00000198795,ENSG00000067840,ENSG00000114423,ENSG00000126217,ENSG00000179364,ENSG00000174804,ENSG00000185269,ENSG00000138449,ENSG00000100036,ENSG00000146950,ENSG00000125124,ENSG00000065717,ENSG00000180998,ENSG00000124496,ENSG00000183496,ENSG00000181192,ENSG00000162878,ENSG00000122707,ENSG00000139200,ENSG00000186918,ENSG00000261115,ENSG00000149798,ENSG00000163659,ENSG00000103034,ENSG00000170271,ENSG00000161682,ENSG00000096696,ENSG00000160325,ENSG00000176533,ENSG00000066056,ENSG00000165995,ENSG00000103355,ENSG00000182272,ENSG00000171703,ENSG00000152208,ENSG00000137266,ENSG00000078549,ENSG00000135678,ENSG00000156587,ENSG00000100314,ENSG00000030419,ENSG00000139970,ENSG00000124406,ENSG00000101400,ENSG00000007402,ENSG00000004777,ENSG00000197646,ENSG00000182261,ENSG00000137103,ENSG00000075240,ENSG00000172348,ENSG00000165973,ENSG00000112796,ENSG00000179361,ENSG00000144406,ENSG00000107902,ENSG00000162520,ENSG00000177098,ENSG00000243244,ENSG00000007516,ENSG00000125966,ENSG00000143851,ENSG00000007237,ENSG00000166546,ENSG00000143847,ENSG00000167964,ENSG00000128394,ENSG00000196814,ENSG00000065361,ENSG00000187800,ENSG00000198513,ENSG00000171385,ENSG00000187867,ENSG00000157851,ENSG00000163638,ENSG00000162976,ENSG00000175445,ENSG00000123560,ENSG00000132563,ENSG00000145687,ENSG00000077348,ENSG00000180884,ENSG00000176293,ENSG00000164077,ENSG00000150540,ENSG00000170989,ENSG00000170345,ENSG00000196139,ENSG00000069122,ENSG00000174749,ENSG00000071242,ENSG00000141837,ENSG00000104714,ENSG00000140465,ENSG00000133985,ENSG00000064687,ENSG00000165475,ENSG00000132122,ENSG00000206077,ENSG00000144366,ENSG00000204060,ENSG00000151623,ENSG00000115556,ENSG00000127561,ENSG00000145242,ENSG00000172548,ENSG00000005471,ENSG00000154319,ENSG00000136237,ENSG00000180730,ENSG00000128016,ENSG00000104267,ENSG00000205002,ENSG00000107518,ENSG00000239779,ENSG00000136828,ENSG00000143578,ENSG00000081052,ENSG00000120915,ENSG00000179841,ENSG00000165646,ENSG00000137573,ENSG00000189143,ENSG00000178026,ENSG00000102271,ENSG00000108932,ENSG00000142459,ENSG00000186469,ENSG00000184574,ENSG00000055118,ENSG00000187688,ENSG00000197959,ENSG00000196502,ENSG00000141576,ENSG00000101986,ENSG00000166450,ENSG00000172005,ENSG00000187323,ENSG00000144115,ENSG00000155792,ENSG00000119943,ENSG00000166265,ENSG00000141519,ENSG00000003249,ENSG00000204991,ENSG00000163040,ENSG00000104691,ENSG00000181444,ENSG00000205927,ENSG00000135643,ENSG00000140807,ENSG00000135116,ENSG00000164796,ENSG00000139044,ENSG00000134198,ENSG00000090238,ENSG00000174640,ENSG00000213085,ENSG00000113494,ENSG00000115525,ENSG00000112182,ENSG00000146197,ENSG00000127585,ENSG00000166689,ENSG00000149679,ENSG00000171798,ENSG00000174080,ENSG00000213420,ENSG00000179240,ENSG00000117707,ENSG00000171219,ENSG00000130193,ENSG00000151892,ENSG00000198963,ENSG00000188766,ENSG00000136928,ENSG00000167720,ENSG00000175497,ENSG00000198774,ENSG00000185561,ENSG00000160781,ENSG00000066032,ENSG00000167771,ENSG00000078401,ENSG00000112902,ENSG00000078114,ENSG00000143858,ENSG00000164330,ENSG00000002933,ENSG00000186806,ENSG00000101331,ENSG00000168306,ENSG00000077264,ENSG00000115596,ENSG00000166046,ENSG00000213462,ENSG00000149599,ENSG00000178150,ENSG00000178038,ENSG00000170382,ENSG00000123685,ENSG00000153237,ENSG00000181350,ENSG00000188338,ENSG00000101463,ENSG00000112137,ENSG00000006468,ENSG00000144485,ENSG00000089847,ENSG00000182752,ENSG00000187479,ENSG00000091972,ENSG00000135299,ENSG00000164093,ENSG00000134323,ENSG00000242265,ENSG00000127528,ENSG00000167100,ENSG00000170684,ENSG00000172375,ENSG00000130813,ENSG00000224383,ENSG00000114654,ENSG00000139219,ENSG00000170909,ENSG00000179954,ENSG00000088726,ENSG00000110900,ENSG00000154734,ENSG00000161381,ENSG00000113327,ENSG00000214274,ENSG00000165325,ENSG00000153246,ENSG00000164619,ENSG00000206052,ENSG00000147509,ENSG00000131771,ENSG00000189058,ENSG00000088881,ENSG00000167487,ENSG00000140398,ENSG00000132016,ENSG00000147257,ENSG00000038427,ENSG00000168918,ENSG00000136231,ENSG00000169548,ENSG00000183018,ENSG00000272636,ENSG00000173406,ENSG00000172733,ENSG00000139737,ENSG00000198753,ENSG00000189252,ENSG00000197380,ENSG00000043039,ENSG00000162782,ENSG00000159784,ENSG00000151067,ENSG00000121454,ENSG00000189326,ENSG00000129757,ENSG00000139292,ENSG00000084453,ENSG00000120088,ENSG00000072163,ENSG00000162068,ENSG00000185499,ENSG00000184916,ENSG00000162373,ENSG00000228594,ENSG00000153233,ENSG00000144596,ENSG00000188385,ENSG00000196562,ENSG00000078725,ENSG00000145020,ENSG00000120049,ENSG00000133048,ENSG00000185436,ENSG00000184905,ENSG00000161509,ENSG00000164136,ENSG00000167711,ENSG00000167286,ENSG00000091129,ENSG00000163624,ENSG00000101306,ENSG00000105427,ENSG00000184012,ENSG00000130303,ENSG00000162873,ENSG00000129514,ENSG00000091262,ENSG00000102053,ENSG00000141622,ENSG00000099330,ENSG00000057704,ENSG00000128709,ENSG00000164483,ENSG00000100290,ENSG00000155816,ENSG00000007174,ENSG00000161277,ENSG00000004799,ENSG00000117245,ENSG00000161958,ENSG00000166592,ENSG00000239620,ENSG00000161082,ENSG00000147246,ENSG00000188738,ENSG00000234409,ENSG00000162496,ENSG00000162931,ENSG00000007350,ENSG00000083454,ENSG00000105550,ENSG00000141431,ENSG00000135638,ENSG00000188833,ENSG00000129244,ENSG00000125820,ENSG00000108830,ENSG00000147234,ENSG00000186094,ENSG00000160111,ENSG00000180535,ENSG00000132517,ENSG00000040731,ENSG00000154654,ENSG00000172508,ENSG00000138316,ENSG00000167103,ENSG00000169583,ENSG00000203923,ENSG00000213402,ENSG00000157734,ENSG00000149633,ENSG00000167861,ENSG00000115266,ENSG00000136002,ENSG00000090534,ENSG00000151948,ENSG00000183317,ENSG00000180447,ENSG00000129009,ENSG00000196972,ENSG00000135447,ENSG00000099957,ENSG00000176428,ENSG00000141854,ENSG00000130876,ENSG00000243811,ENSG00000240764,ENSG00000117425,ENSG00000006047,ENSG00000182492,ENSG00000162849,ENSG00000121871,ENSG00000110148,ENSG00000225950,ENSG00000147255,ENSG00000139899,ENSG00000159958,ENSG00000188816,ENSG00000089692,ENSG00000213366,ENSG00000148832,ENSG00000179023,ENSG00000198353,ENSG00000141750,ENSG00000179698,ENSG00000172350,ENSG00000159713,ENSG00000171119,ENSG00000083067,ENSG00000143416,ENSG00000163064,ENSG00000159251,ENSG00000185100,ENSG00000187650,ENSG00000148357,ENSG00000106483,ENSG00000146250,ENSG00000142046,ENSG00000116661,ENSG00000184163,ENSG00000166793,ENSG00000146005,ENSG00000113905,ENSG00000169750,ENSG00000183783,ENSG00000006071,ENSG00000089820,ENSG00000137707,ENSG00000157601,ENSG00000104921,ENSG00000167617,ENSG00000139269,ENSG00000185522,ENSG00000249853,ENSG00000215644,ENSG00000271303,ENSG00000117643,ENSG00000147443,ENSG00000254656,ENSG00000179088,ENSG00000198673,ENSG00000174428,ENSG00000004776,ENSG00000106546,ENSG00000050030,ENSG00000118194,ENSG00000141738,ENSG00000106852,ENSG00000100604,ENSG00000170442,ENSG00000033122,ENSG00000179111,ENSG00000188060,ENSG00000102349,ENSG00000139445,ENSG00000101203,ENSG00000271605,ENSG00000187957,ENSG00000126583,ENSG00000006611,ENSG00000068615,ENSG00000165171,ENSG00000049283,ENSG00000184828,ENSG00000267221,ENSG00000168676,ENSG00000204267,ENSG00000169758,ENSG00000144285,ENSG00000108309,ENSG00000053747,ENSG00000111728,ENSG00000130751,ENSG00000161955,ENSG00000166961,ENSG00000239282,ENSG00000174521,ENSG00000204175,ENSG00000155897,ENSG00000149926,ENSG00000128482,ENSG00000148935,ENSG00000173838,ENSG00000106336,ENSG00000166016,ENSG00000182575,ENSG00000128713,ENSG00000087495,ENSG00000183230,ENSG00000167851,ENSG00000137198,ENSG00000142611,ENSG00000086696,ENSG00000160471,ENSG00000065609,ENSG00000183914,ENSG00000055813,ENSG00000173557,ENSG00000123405,ENSG00000196275,ENSG00000140557,ENSG00000158008,ENSG00000162526,ENSG00000100285,ENSG00000128610,ENSG00000235169,ENSG00000204363,ENSG00000160318,ENSG00000122735,ENSG00000166869,ENSG00000168298,ENSG00000188177,ENSG00000158859,ENSG00000114547,ENSG00000163864,ENSG00000125850,ENSG00000197165,ENSG00000183486,ENSG00000183775,ENSG00000095713,ENSG00000196421,ENSG00000164418,ENSG00000150625,ENSG00000173267,ENSG00000139352,ENSG00000204882,ENSG00000166448,ENSG00000168334,ENSG00000196376,ENSG00000165730,ENSG00000170703,ENSG00000100206,ENSG00000068831,ENSG00000159231,ENSG00000077943,ENSG00000039068,ENSG00000168143,ENSG00000168032,ENSG00000129654,ENSG00000182489,ENSG00000178445,ENSG00000109625,ENSG00000241489,ENSG00000198691,ENSG00000104435,ENSG00000185046,ENSG00000081059,ENSG00000176387,ENSG00000129170,ENSG00000163995,ENSG00000086967,ENSG00000104951,ENSG00000116035,ENSG00000140986,ENSG00000172794,ENSG00000187260,ENSG00000184451,ENSG00000241484,ENSG00000186973,ENSG00000166816,ENSG00000101198,ENSG00000102904,ENSG00000146374,ENSG00000105808,ENSG00000129990,ENSG00000234719,ENSG00000116981,ENSG00000106479,ENSG00000187730,ENSG00000171502,ENSG00000178602,ENSG00000163283,ENSG00000263874,ENSG00000140873,ENSG00000077984,ENSG00000123329,ENSG00000169129,ENSG00000155265,ENSG00000141497,ENSG00000092758,ENSG00000184560,ENSG00000010310,ENSG00000168959,ENSG00000173698,ENSG00000213213,ENSG00000261308,ENSG00000188779,ENSG00000262484,ENSG00000189056,ENSG00000168135,ENSG00000100197,ENSG00000111319,ENSG00000125851,ENSG00000164794,ENSG00000105649,ENSG00000183837,ENSG00000131044,ENSG00000187554,ENSG00000198597,ENSG00000064195,ENSG00000159708
TF	Factor: GKLF; motif: NNRRGRRNGNSNNN	TF:M07040	FALSE	5.50581e-06	5.25918	12960	2256	1587	20012	ENSG00000128573,ENSG00000171864,ENSG00000162892,ENSG00000149968,ENSG00000141052,ENSG00000179772,ENSG00000188487,ENSG00000085741,ENSG00000184845,ENSG00000162723,ENSG00000104081,ENSG00000123689,ENSG00000144476,ENSG00000186847,ENSG00000181449,ENSG00000108984,ENSG00000056558,ENSG00000100427,ENSG00000100311,ENSG00000135898,ENSG00000205795,ENSG00000182168,ENSG00000152402,ENSG00000108375,ENSG00000174469,ENSG00000185585,ENSG00000131242,ENSG00000077522,ENSG00000148541,ENSG00000021300,ENSG00000185483,ENSG00000149212,ENSG00000078018,ENSG00000132000,ENSG00000213626,ENSG00000170498,ENSG00000137726,ENSG00000178573,ENSG00000145198,ENSG00000169184,ENSG00000133083,ENSG00000170153,ENSG00000124212,ENSG00000144583,ENSG00000176049,ENSG00000168675,ENSG00000128805,ENSG00000147174,ENSG00000111859,ENSG00000154133,ENSG00000184489,ENSG00000185745,ENSG00000198626,ENSG00000187634,ENSG00000157827,ENSG00000188322,ENSG00000184838,ENSG00000166922,ENSG00000107551,ENSG00000175592,ENSG00000145681,ENSG00000137834,ENSG00000168772,ENSG00000123095,ENSG00000023171,ENSG00000106178,ENSG00000148734,ENSG00000171227,ENSG00000102003,ENSG00000142549,ENSG00000167552,ENSG00000134853,ENSG00000163297,ENSG00000146700,ENSG00000095752,ENSG00000105499,ENSG00000182463,ENSG00000185630,ENSG00000128422,ENSG00000197410,ENSG00000168453,ENSG00000168916,ENSG00000118503,ENSG00000138131,ENSG00000182175,ENSG00000164176,ENSG00000167614,ENSG00000104856,ENSG00000198732,ENSG00000111087,ENSG00000099864,ENSG00000173801,ENSG00000120594,ENSG00000138336,ENSG00000163346,ENSG00000122861,ENSG00000111344,ENSG00000125355,ENSG00000198576,ENSG00000176406,ENSG00000189184,ENSG00000138356,ENSG00000071575,ENSG00000154864,ENSG00000110031,ENSG00000168016,ENSG00000159399,ENSG00000142303,ENSG00000150471,ENSG00000157680,ENSG00000138675,ENSG00000111110,ENSG00000169439,ENSG00000006016,ENSG00000139263,ENSG00000146122,ENSG00000221890,ENSG00000116774,ENSG00000134532,ENSG00000168404,ENSG00000164938,ENSG00000159403,ENSG00000146232,ENSG00000187775,ENSG00000131018,ENSG00000176170,ENSG00000157168,ENSG00000076716,ENSG00000182580,ENSG00000138166,ENSG00000171604,ENSG00000087074,ENSG00000169994,ENSG00000076356,ENSG00000177464,ENSG00000172986,ENSG00000023445,ENSG00000063180,ENSG00000103647,ENSG00000130635,ENSG00000153404,ENSG00000117016,ENSG00000162490,ENSG00000198910,ENSG00000150893,ENSG00000071282,ENSG00000249992,ENSG00000011201,ENSG00000163453,ENSG00000176697,ENSG00000135549,ENSG00000164949,ENSG00000141314,ENSG00000175928,ENSG00000146376,ENSG00000128512,ENSG00000113070,ENSG00000197467,ENSG00000138623,ENSG00000177150,ENSG00000162512,ENSG00000101187,ENSG00000162706,ENSG00000213347,ENSG00000124813,ENSG00000128591,ENSG00000116990,ENSG00000143341,ENSG00000109472,ENSG00000006283,ENSG00000099204,ENSG00000158164,ENSG00000166401,ENSG00000171617,ENSG00000060718,ENSG00000185920,ENSG00000240583,ENSG00000182054,ENSG00000205213,ENSG00000034152,ENSG00000120738,ENSG00000198959,ENSG00000006534,ENSG00000205542,ENSG00000175197,ENSG00000187091,ENSG00000110104,ENSG00000071246,ENSG00000158258,ENSG00000173227,ENSG00000054654,ENSG00000132561,ENSG00000130294,ENSG00000198205,ENSG00000074181,ENSG00000180354,ENSG00000020181,ENSG00000109846,ENSG00000121005,ENSG00000170545,ENSG00000124225,ENSG00000011422,ENSG00000227051,ENSG00000196449,ENSG00000131669,ENSG00000108821,ENSG00000169116,ENSG00000128965,ENSG00000165617,ENSG00000164638,ENSG00000178401,ENSG00000116717,ENSG00000092969,ENSG00000205978,ENSG00000106123,ENSG00000114861,ENSG00000165655,ENSG00000108846,ENSG00000116299,ENSG00000102804,ENSG00000187210,ENSG00000140416,ENSG00000198805,ENSG00000171132,ENSG00000160179,ENSG00000135636,ENSG00000080823,ENSG00000134824,ENSG00000136999,ENSG00000142871,ENSG00000100292,ENSG00000139178,ENSG00000175352,ENSG00000184194,ENSG00000146373,ENSG00000149131,ENSG00000049239,ENSG00000169083,ENSG00000138764,ENSG00000213722,ENSG00000079931,ENSG00000128564,ENSG00000100167,ENSG00000122870,ENSG00000106366,ENSG00000172346,ENSG00000048162,ENSG00000105290,ENSG00000167680,ENSG00000162599,ENSG00000112972,ENSG00000104447,ENSG00000074416,ENSG00000106333,ENSG00000166147,ENSG00000145220,ENSG00000165424,ENSG00000109738,ENSG00000154118,ENSG00000250510,ENSG00000124145,ENSG00000150938,ENSG00000114767,ENSG00000131378,ENSG00000176171,ENSG00000104967,ENSG00000105976,ENSG00000140937,ENSG00000101255,ENSG00000133243,ENSG00000100321,ENSG00000143126,ENSG00000151240,ENSG00000108179,ENSG00000049323,ENSG00000086730,ENSG00000149294,ENSG00000099910,ENSG00000077150,ENSG00000175643,ENSG00000144655,ENSG00000172819,ENSG00000196878,ENSG00000183049,ENSG00000100626,ENSG00000126524,ENSG00000184557,ENSG00000168056,ENSG00000178104,ENSG00000184156,ENSG00000179431,ENSG00000123384,ENSG00000087245,ENSG00000091409,ENSG00000172037,ENSG00000128268,ENSG00000074219,ENSG00000189410,ENSG00000188522,ENSG00000160886,ENSG00000120129,ENSG00000196935,ENSG00000125454,ENSG00000171017,ENSG00000185760,ENSG00000134802,ENSG00000183696,ENSG00000117395,ENSG00000113504,ENSG00000140950,ENSG00000125148,ENSG00000156218,ENSG00000144730,ENSG00000139182,ENSG00000130702,ENSG00000153094,ENSG00000185189,ENSG00000088280,ENSG00000166166,ENSG00000130707,ENSG00000257093,ENSG00000089195,ENSG00000164976,ENSG00000126368,ENSG00000138759,ENSG00000184702,ENSG00000110492,ENSG00000132382,ENSG00000132182,ENSG00000167702,ENSG00000137193,ENSG00000100968,ENSG00000144645,ENSG00000084636,ENSG00000113657,ENSG00000119711,ENSG00000083799,ENSG00000154229,ENSG00000049759,ENSG00000117877,ENSG00000115758,ENSG00000118523,ENSG00000167693,ENSG00000126351,ENSG00000163811,ENSG00000189339,ENSG00000188976,ENSG00000074590,ENSG00000011028,ENSG00000177706,ENSG00000108947,ENSG00000184792,ENSG00000117461,ENSG00000135905,ENSG00000048052,ENSG00000172638,ENSG00000152137,ENSG00000099284,ENSG00000130766,ENSG00000100154,ENSG00000162734,ENSG00000176014,ENSG00000054793,ENSG00000172379,ENSG00000111252,ENSG00000186432,ENSG00000188643,ENSG00000049192,ENSG00000087269,ENSG00000103485,ENSG00000173638,ENSG00000139289,ENSG00000125354,ENSG00000187244,ENSG00000142627,ENSG00000112578,ENSG00000105835,ENSG00000103415,ENSG00000160193,ENSG00000197780,ENSG00000110880,ENSG00000110047,ENSG00000181026,ENSG00000134574,ENSG00000166341,ENSG00000035862,ENSG00000148700,ENSG00000026559,ENSG00000119669,ENSG00000164465,ENSG00000182670,ENSG00000143819,ENSG00000157657,ENSG00000168003,ENSG00000146426,ENSG00000067445,ENSG00000152223,ENSG00000163171,ENSG00000143256,ENSG00000242498,ENSG00000173559,ENSG00000086189,ENSG00000174136,ENSG00000168502,ENSG00000149485,ENSG00000143061,ENSG00000165801,ENSG00000155363,ENSG00000198355,ENSG00000066322,ENSG00000180801,ENSG00000123636,ENSG00000018699,ENSG00000021762,ENSG00000169908,ENSG00000137309,ENSG00000116649,ENSG00000065183,ENSG00000143384,ENSG00000142185,ENSG00000113721,ENSG00000141736,ENSG00000053254,ENSG00000107937,ENSG00000105447,ENSG00000132603,ENSG00000058668,ENSG00000140859,ENSG00000005238,ENSG00000164904,ENSG00000116455,ENSG00000119655,ENSG00000183723,ENSG00000184117,ENSG00000117122,ENSG00000113645,ENSG00000131370,ENSG00000126016,ENSG00000164050,ENSG00000114019,ENSG00000153815,ENSG00000164086,ENSG00000166073,ENSG00000154310,ENSG00000102316,ENSG00000136891,ENSG00000103187,ENSG00000055483,ENSG00000077942,ENSG00000109917,ENSG00000187954,ENSG00000037474,ENSG00000137692,ENSG00000105281,ENSG00000115129,ENSG00000109320,ENSG00000074047,ENSG00000171444,ENSG00000141076,ENSG00000116584,ENSG00000128283,ENSG00000104131,ENSG00000175274,ENSG00000169032,ENSG00000122965,ENSG00000197256,ENSG00000025772,ENSG00000103257,ENSG00000198042,ENSG00000205336,ENSG00000108561,ENSG00000148840,ENSG00000126749,ENSG00000111641,ENSG00000197905,ENSG00000155850,ENSG00000109971,ENSG00000111371,ENSG00000100664,ENSG00000145431,ENSG00000135424,ENSG00000204869,ENSG00000114315,ENSG00000204580,ENSG00000149591,ENSG00000128266,ENSG00000125740,ENSG00000185989,ENSG00000117602,ENSG00000006210,ENSG00000170454,ENSG00000089250,ENSG00000123933,ENSG00000087494,ENSG00000154217,ENSG00000188153,ENSG00000155980,ENSG00000163376,ENSG00000164199,ENSG00000177990,ENSG00000141401,ENSG00000130522,ENSG00000259207,ENSG00000112414,ENSG00000109534,ENSG00000012171,ENSG00000107815,ENSG00000185565,ENSG00000106991,ENSG00000099139,ENSG00000089048,ENSG00000138641,ENSG00000074370,ENSG00000070371,ENSG00000105088,ENSG00000197385,ENSG00000155760,ENSG00000137868,ENSG00000160094,ENSG00000120949,ENSG00000171368,ENSG00000078053,ENSG00000073331,ENSG00000130517,ENSG00000127080,ENSG00000196739,ENSG00000164484,ENSG00000152078,ENSG00000158270,ENSG00000113742,ENSG00000067836,ENSG00000040608,ENSG00000136840,ENSG00000184384,ENSG00000169302,ENSG00000160124,ENSG00000165795,ENSG00000197496,ENSG00000150630,ENSG00000162551,ENSG00000158560,ENSG00000189120,ENSG00000106537,ENSG00000158292,ENSG00000177045,ENSG00000171346,ENSG00000100433,ENSG00000183248,ENSG00000092096,ENSG00000180340,ENSG00000181104,ENSG00000145911,ENSG00000113356,ENSG00000139329,ENSG00000019186,ENSG00000056998,ENSG00000173281,ENSG00000156804,ENSG00000105516,ENSG00000163874,ENSG00000095794,ENSG00000146278,ENSG00000128340,ENSG00000109654,ENSG00000135625,ENSG00000162851,ENSG00000178031,ENSG00000169231,ENSG00000073756,ENSG00000138496,ENSG00000090539,ENSG00000131650,ENSG00000239672,ENSG00000129946,ENSG00000186297,ENSG00000007314,ENSG00000084710,ENSG00000183762,ENSG00000132470,ENSG00000164338,ENSG00000185338,ENSG00000205269,ENSG00000139190,ENSG00000186998,ENSG00000105559,ENSG00000104356,ENSG00000123096,ENSG00000132849,ENSG00000128045,ENSG00000064309,ENSG00000181773,ENSG00000167107,ENSG00000059728,ENSG00000198795,ENSG00000072041,ENSG00000067840,ENSG00000114423,ENSG00000126217,ENSG00000179364,ENSG00000174804,ENSG00000185269,ENSG00000138449,ENSG00000100036,ENSG00000133466,ENSG00000146950,ENSG00000163947,ENSG00000125124,ENSG00000065717,ENSG00000115363,ENSG00000184898,ENSG00000124496,ENSG00000183496,ENSG00000181192,ENSG00000162878,ENSG00000167371,ENSG00000139200,ENSG00000186918,ENSG00000163683,ENSG00000139971,ENSG00000120158,ENSG00000126878,ENSG00000160072,ENSG00000261115,ENSG00000149798,ENSG00000163659,ENSG00000103034,ENSG00000179674,ENSG00000181649,ENSG00000185015,ENSG00000170927,ENSG00000170271,ENSG00000161682,ENSG00000123545,ENSG00000096696,ENSG00000160325,ENSG00000176533,ENSG00000066056,ENSG00000165995,ENSG00000114854,ENSG00000103355,ENSG00000196405,ENSG00000182272,ENSG00000171703,ENSG00000178685,ENSG00000152208,ENSG00000137266,ENSG00000078549,ENSG00000114529,ENSG00000135678,ENSG00000156587,ENSG00000066468,ENSG00000100314,ENSG00000114473,ENSG00000030419,ENSG00000139970,ENSG00000130768,ENSG00000124406,ENSG00000111348,ENSG00000101400,ENSG00000007402,ENSG00000004777,ENSG00000182261,ENSG00000137103,ENSG00000119865,ENSG00000162494,ENSG00000075240,ENSG00000139531,ENSG00000172348,ENSG00000106089,ENSG00000165973,ENSG00000112796,ENSG00000179361,ENSG00000184937,ENSG00000100342,ENSG00000196872,ENSG00000132854,ENSG00000144406,ENSG00000174791,ENSG00000158246,ENSG00000162520,ENSG00000177098,ENSG00000243244,ENSG00000007516,ENSG00000125966,ENSG00000148655,ENSG00000124491,ENSG00000143851,ENSG00000166546,ENSG00000143847,ENSG00000149575,ENSG00000167964,ENSG00000136933,ENSG00000158106,ENSG00000162746,ENSG00000128394,ENSG00000175003,ENSG00000196814,ENSG00000119699,ENSG00000065361,ENSG00000187800,ENSG00000198513,ENSG00000111262,ENSG00000165507,ENSG00000171385,ENSG00000136040,ENSG00000187867,ENSG00000157851,ENSG00000109458,ENSG00000119508,ENSG00000163638,ENSG00000162976,ENSG00000105696,ENSG00000008517,ENSG00000175445,ENSG00000132563,ENSG00000145687,ENSG00000137877,ENSG00000176136,ENSG00000138735,ENSG00000237693,ENSG00000180884,ENSG00000176293,ENSG00000171970,ENSG00000151690,ENSG00000164077,ENSG00000131015,ENSG00000164161,ENSG00000170989,ENSG00000174059,ENSG00000170345,ENSG00000163347,ENSG00000171388,ENSG00000196139,ENSG00000069122,ENSG00000223547,ENSG00000100055,ENSG00000174749,ENSG00000071242,ENSG00000177409,ENSG00000141837,ENSG00000104714,ENSG00000076770,ENSG00000140465,ENSG00000133985,ENSG00000064687,ENSG00000165475,ENSG00000132122,ENSG00000005379,ENSG00000118777,ENSG00000182871,ENSG00000206077,ENSG00000110002,ENSG00000144366,ENSG00000204060,ENSG00000211448,ENSG00000101665,ENSG00000151623,ENSG00000115556,ENSG00000127561,ENSG00000145242,ENSG00000172548,ENSG00000005471,ENSG00000169252,ENSG00000124593,ENSG00000154319,ENSG00000169884,ENSG00000136237,ENSG00000179163,ENSG00000180730,ENSG00000197093,ENSG00000163704,ENSG00000105289,ENSG00000128016,ENSG00000117477,ENSG00000177398,ENSG00000104267,ENSG00000100336,ENSG00000136842,ENSG00000078900,ENSG00000107518,ENSG00000136828,ENSG00000137959,ENSG00000143578,ENSG00000081052,ENSG00000179841,ENSG00000165646,ENSG00000137573,ENSG00000189143,ENSG00000178026,ENSG00000102271,ENSG00000183580,ENSG00000108932,ENSG00000183760,ENSG00000142459,ENSG00000186469,ENSG00000147251,ENSG00000152284,ENSG00000184574,ENSG00000133069,ENSG00000175093,ENSG00000179299,ENSG00000055118,ENSG00000115009,ENSG00000187688,ENSG00000197959,ENSG00000196502,ENSG00000141576,ENSG00000101986,ENSG00000166450,ENSG00000172005,ENSG00000187323,ENSG00000110628,ENSG00000144115,ENSG00000119943,ENSG00000174343,ENSG00000141519,ENSG00000184949,ENSG00000257335,ENSG00000104953,ENSG00000146233,ENSG00000180353,ENSG00000166033,ENSG00000153291,ENSG00000147689,ENSG00000003249,ENSG00000204991,ENSG00000138944,ENSG00000104691,ENSG00000205403,ENSG00000181444,ENSG00000205927,ENSG00000143434,ENSG00000135643,ENSG00000215182,ENSG00000140807,ENSG00000112320,ENSG00000135116,ENSG00000183876,ENSG00000137070,ENSG00000077616,ENSG00000139044,ENSG00000143494,ENSG00000134198,ENSG00000090238,ENSG00000174640,ENSG00000136859,ENSG00000008382,ENSG00000113494,ENSG00000107736,ENSG00000130592,ENSG00000182901,ENSG00000115525,ENSG00000112182,ENSG00000146197,ENSG00000104415,ENSG00000127585,ENSG00000166689,ENSG00000149679,ENSG00000197142,ENSG00000010319,ENSG00000138395,ENSG00000213420,ENSG00000179240,ENSG00000112852,ENSG00000104213,ENSG00000171105,ENSG00000117707,ENSG00000171219,ENSG00000079337,ENSG00000130193,ENSG00000151892,ENSG00000198963,ENSG00000140450,ENSG00000188766,ENSG00000130433,ENSG00000103460,ENSG00000027869,ENSG00000136928,ENSG00000181513,ENSG00000167720,ENSG00000175497,ENSG00000198774,ENSG00000068024,ENSG00000185561,ENSG00000160781,ENSG00000066032,ENSG00000137809,ENSG00000167771,ENSG00000078401,ENSG00000163216,ENSG00000112902,ENSG00000078114,ENSG00000143858,ENSG00000164330,ENSG00000133247,ENSG00000002933,ENSG00000144857,ENSG00000196431,ENSG00000168528,ENSG00000186806,ENSG00000101331,ENSG00000095777,ENSG00000168306,ENSG00000101074,ENSG00000077264,ENSG00000115596,ENSG00000123243,ENSG00000166046,ENSG00000099617,ENSG00000213462,ENSG00000173930,ENSG00000118596,ENSG00000149599,ENSG00000178150,ENSG00000118513,ENSG00000087116,ENSG00000178038,ENSG00000170382,ENSG00000076555,ENSG00000123685,ENSG00000204542,ENSG00000153237,ENSG00000181350,ENSG00000137449,ENSG00000188338,ENSG00000101463,ENSG00000112137,ENSG00000006468,ENSG00000196188,ENSG00000144485,ENSG00000089847,ENSG00000182752,ENSG00000187479,ENSG00000144834,ENSG00000113361,ENSG00000091972,ENSG00000135299,ENSG00000164093,ENSG00000134323,ENSG00000242265,ENSG00000106536,ENSG00000127528,ENSG00000170801,ENSG00000074660,ENSG00000167100,ENSG00000175938,ENSG00000152689,ENSG00000167037,ENSG00000144908,ENSG00000170684,ENSG00000172375,ENSG00000167723,ENSG00000130813,ENSG00000224383,ENSG00000167733,ENSG00000167525,ENSG00000114654,ENSG00000139219,ENSG00000006606,ENSG00000110013,ENSG00000179954,ENSG00000088726,ENSG00000130226,ENSG00000016391,ENSG00000159753,ENSG00000086205,ENSG00000196196,ENSG00000110900,ENSG00000154734,ENSG00000161381,ENSG00000178789,ENSG00000113327,ENSG00000197279,ENSG00000153246,ENSG00000164619,ENSG00000203783,ENSG00000206052,ENSG00000147509,ENSG00000144847,ENSG00000136378,ENSG00000131771,ENSG00000187609,ENSG00000187720,ENSG00000088881,ENSG00000167487,ENSG00000140398,ENSG00000127084,ENSG00000089225,ENSG00000132016,ENSG00000171812,ENSG00000147257,ENSG00000102935,ENSG00000205593,ENSG00000128606,ENSG00000038427,ENSG00000124882,ENSG00000168918,ENSG00000168481,ENSG00000136231,ENSG00000148053,ENSG00000169548,ENSG00000272636,ENSG00000198223,ENSG00000046653,ENSG00000173406,ENSG00000102678,ENSG00000172733,ENSG00000110195,ENSG00000023572,ENSG00000169435,ENSG00000125730,ENSG00000139737,ENSG00000198753,ENSG00000189252,ENSG00000079277,ENSG00000197380,ENSG00000043039,ENSG00000174600,ENSG00000108342,ENSG00000155918,ENSG00000162782,ENSG00000159784,ENSG00000141542,ENSG00000151067,ENSG00000144331,ENSG00000121454,ENSG00000189326,ENSG00000109321,ENSG00000129757,ENSG00000169306,ENSG00000139292,ENSG00000178947,ENSG00000084453,ENSG00000120088,ENSG00000072163,ENSG00000162068,ENSG00000189001,ENSG00000056736,ENSG00000087085,ENSG00000185499,ENSG00000087253,ENSG00000127415,ENSG00000184916,ENSG00000179630,ENSG00000137571,ENSG00000162373,ENSG00000228594,ENSG00000102230,ENSG00000144596,ENSG00000187908,ENSG00000174951,ENSG00000173531,ENSG00000198400,ENSG00000188385,ENSG00000196562,ENSG00000078725,ENSG00000168062,ENSG00000119782,ENSG00000130475,ENSG00000177688,ENSG00000120049,ENSG00000152672,ENSG00000133048,ENSG00000115257,ENSG00000179761,ENSG00000164764,ENSG00000185436,ENSG00000184905,ENSG00000161509,ENSG00000142765,ENSG00000174740,ENSG00000188747,ENSG00000167711,ENSG00000091129,ENSG00000163624,ENSG00000171450,ENSG00000164867,ENSG00000101306,ENSG00000180425,ENSG00000105427,ENSG00000184012,ENSG00000165029,ENSG00000196104,ENSG00000130303,ENSG00000087303,ENSG00000162873,ENSG00000173926,ENSG00000111249,ENSG00000179817,ENSG00000095321,ENSG00000129514,ENSG00000253910,ENSG00000091262,ENSG00000182685,ENSG00000102760,ENSG00000102053,ENSG00000141622,ENSG00000186684,ENSG00000088053,ENSG00000136542,ENSG00000057704,ENSG00000128709,ENSG00000164483,ENSG00000100290,ENSG00000155816,ENSG00000007174,ENSG00000188760,ENSG00000125618,ENSG00000161277,ENSG00000149090,ENSG00000197245,ENSG00000161958,ENSG00000165349,ENSG00000101188,ENSG00000166592,ENSG00000172602,ENSG00000239620,ENSG00000125384,ENSG00000103150,ENSG00000161082,ENSG00000147246,ENSG00000215045,ENSG00000162804,ENSG00000070601,ENSG00000196154,ENSG00000234409,ENSG00000182993,ENSG00000188897,ENSG00000142235,ENSG00000162496,ENSG00000157873,ENSG00000121797,ENSG00000162931,ENSG00000185739,ENSG00000167740,ENSG00000007350,ENSG00000105550,ENSG00000167914,ENSG00000134070,ENSG00000135638,ENSG00000188833,ENSG00000162511,ENSG00000186710,ENSG00000108849,ENSG00000129244,ENSG00000251664,ENSG00000125820,ENSG00000108830,ENSG00000147234,ENSG00000173702,ENSG00000160111,ENSG00000180535,ENSG00000132517,ENSG00000105929,ENSG00000040731,ENSG00000089041,ENSG00000125510,ENSG00000111341,ENSG00000128710,ENSG00000115604,ENSG00000172508,ENSG00000167103,ENSG00000095932,ENSG00000156298,ENSG00000146151,ENSG00000169583,ENSG00000105519,ENSG00000203923,ENSG00000213402,ENSG00000090339,ENSG00000157734,ENSG00000197859,ENSG00000205922,ENSG00000149633,ENSG00000100346,ENSG00000214279,ENSG00000167861,ENSG00000101695,ENSG00000104892,ENSG00000115266,ENSG00000136002,ENSG00000162745,ENSG00000090534,ENSG00000149781,ENSG00000188993,ENSG00000151948,ENSG00000183317,ENSG00000180447,ENSG00000138080,ENSG00000129009,ENSG00000124507,ENSG00000107829,ENSG00000146966,ENSG00000144152,ENSG00000135447,ENSG00000181409,ENSG00000099957,ENSG00000176428,ENSG00000141854,ENSG00000129538,ENSG00000142621,ENSG00000130876,ENSG00000243811,ENSG00000035664,ENSG00000177301,ENSG00000167393,ENSG00000240764,ENSG00000113248,ENSG00000125731,ENSG00000128271,ENSG00000117425,ENSG00000173389,ENSG00000136696,ENSG00000006047,ENSG00000179083,ENSG00000182492,ENSG00000197046,ENSG00000121871,ENSG00000165028,ENSG00000110148,ENSG00000186832,ENSG00000225950,ENSG00000147255,ENSG00000243709,ENSG00000135842,ENSG00000139899,ENSG00000128872,ENSG00000181982,ENSG00000159958,ENSG00000188816,ENSG00000089692,ENSG00000148832,ENSG00000179023,ENSG00000129450,ENSG00000198353,ENSG00000136244,ENSG00000183111,ENSG00000141750,ENSG00000172350,ENSG00000159713,ENSG00000171119,ENSG00000140459,ENSG00000083067,ENSG00000143416,ENSG00000184185,ENSG00000106006,ENSG00000163064,ENSG00000159251,ENSG00000185100,ENSG00000164342,ENSG00000187650,ENSG00000118640,ENSG00000148357,ENSG00000106483,ENSG00000146250,ENSG00000214814,ENSG00000196189,ENSG00000142046,ENSG00000188277,ENSG00000116661,ENSG00000232859,ENSG00000105851,ENSG00000162552,ENSG00000078295,ENSG00000184163,ENSG00000048540,ENSG00000166793,ENSG00000146005,ENSG00000182578,ENSG00000235387,ENSG00000198074,ENSG00000106436,ENSG00000169750,ENSG00000183783,ENSG00000183397,ENSG00000006071,ENSG00000089820,ENSG00000099998,ENSG00000137707,ENSG00000157601,ENSG00000196406,ENSG00000154153,ENSG00000167617,ENSG00000109758,ENSG00000182103,ENSG00000185522,ENSG00000249853,ENSG00000215644,ENSG00000271303,ENSG00000163431,ENSG00000117643,ENSG00000038295,ENSG00000147443,ENSG00000254656,ENSG00000148408,ENSG00000179088,ENSG00000198673,ENSG00000164879,ENSG00000183960,ENSG00000105479,ENSG00000189195,ENSG00000183690,ENSG00000164746,ENSG00000174428,ENSG00000004776,ENSG00000072182,ENSG00000106546,ENSG00000050030,ENSG00000102837,ENSG00000118194,ENSG00000143167,ENSG00000141738,ENSG00000146192,ENSG00000251493,ENSG00000106852,ENSG00000100604,ENSG00000170442,ENSG00000147724,ENSG00000033122,ENSG00000179111,ENSG00000102349,ENSG00000139445,ENSG00000188783,ENSG00000101203,ENSG00000271605,ENSG00000112299,ENSG00000187957,ENSG00000105668,ENSG00000138669,ENSG00000169297,ENSG00000126583,ENSG00000182557,ENSG00000006611,ENSG00000068615,ENSG00000115468,ENSG00000158156,ENSG00000143184,ENSG00000165171,ENSG00000049283,ENSG00000184828,ENSG00000115850,ENSG00000267221,ENSG00000119242,ENSG00000006756,ENSG00000186496,ENSG00000198520,ENSG00000167653,ENSG00000204267,ENSG00000169758,ENSG00000144285,ENSG00000108309,ENSG00000177108,ENSG00000053747,ENSG00000183615,ENSG00000111728,ENSG00000118292,ENSG00000167995,ENSG00000130751,ENSG00000066230,ENSG00000167748,ENSG00000186517,ENSG00000173530,ENSG00000173947,ENSG00000161955,ENSG00000181333,ENSG00000182916,ENSG00000256043,ENSG00000170190,ENSG00000142449,ENSG00000239282,ENSG00000126500,ENSG00000174521,ENSG00000204175,ENSG00000155897,ENSG00000160097,ENSG00000149926,ENSG00000128482,ENSG00000094755,ENSG00000148935,ENSG00000101825,ENSG00000165084,ENSG00000173838,ENSG00000106336,ENSG00000166016,ENSG00000182575,ENSG00000156925,ENSG00000164929,ENSG00000138172,ENSG00000128713,ENSG00000087495,ENSG00000183230,ENSG00000167851,ENSG00000116329,ENSG00000137198,ENSG00000188404,ENSG00000142611,ENSG00000134259,ENSG00000086696,ENSG00000160471,ENSG00000120211,ENSG00000065609,ENSG00000214140,ENSG00000261949,ENSG00000183914,ENSG00000197565,ENSG00000102010,ENSG00000055813,ENSG00000140368,ENSG00000165272,ENSG00000173557,ENSG00000123405,ENSG00000196275,ENSG00000140557,ENSG00000158008,ENSG00000145920,ENSG00000162526,ENSG00000100285,ENSG00000128610,ENSG00000235169,ENSG00000149922,ENSG00000163354,ENSG00000180777,ENSG00000204363,ENSG00000166736,ENSG00000160318,ENSG00000122735,ENSG00000166869,ENSG00000198573,ENSG00000188177,ENSG00000168811,ENSG00000166682,ENSG00000102886,ENSG00000130700,ENSG00000114547,ENSG00000163864,ENSG00000164932,ENSG00000125850,ENSG00000183484,ENSG00000227268,ENSG00000183486,ENSG00000162426,ENSG00000203943,ENSG00000188452,ENSG00000183775,ENSG00000081138,ENSG00000095713,ENSG00000196421,ENSG00000164418,ENSG00000187556,ENSG00000150625,ENSG00000255663,ENSG00000175426,ENSG00000173267,ENSG00000139352,ENSG00000166448,ENSG00000185640,ENSG00000165730,ENSG00000239713,ENSG00000170703,ENSG00000100206,ENSG00000125775,ENSG00000198203,ENSG00000068831,ENSG00000160716,ENSG00000159231,ENSG00000128298,ENSG00000147576,ENSG00000171954,ENSG00000124097,ENSG00000101280,ENSG00000039068,ENSG00000142233,ENSG00000052344,ENSG00000163075,ENSG00000168143,ENSG00000117834,ENSG00000167850,ENSG00000129654,ENSG00000005961,ENSG00000182489,ENSG00000178445,ENSG00000138769,ENSG00000143603,ENSG00000154080,ENSG00000186648,ENSG00000203782,ENSG00000109625,ENSG00000273274,ENSG00000144488,ENSG00000241489,ENSG00000182974,ENSG00000257008,ENSG00000170209,ENSG00000197816,ENSG00000105549,ENSG00000198691,ENSG00000089127,ENSG00000104435,ENSG00000185046,ENSG00000197471,ENSG00000183668,ENSG00000196503,ENSG00000086967,ENSG00000104951,ENSG00000116035,ENSG00000140986,ENSG00000172794,ENSG00000165923,ENSG00000135744,ENSG00000176732,ENSG00000187260,ENSG00000143839,ENSG00000103227,ENSG00000184451,ENSG00000148057,ENSG00000241484,ENSG00000186973,ENSG00000197993,ENSG00000163449,ENSG00000166816,ENSG00000173208,ENSG00000101198,ENSG00000197616,ENSG00000124678,ENSG00000146374,ENSG00000105808,ENSG00000006747,ENSG00000129990,ENSG00000234719,ENSG00000160539,ENSG00000151838,ENSG00000116981,ENSG00000171790,ENSG00000156475,ENSG00000106479,ENSG00000110975,ENSG00000187730,ENSG00000124143,ENSG00000182508,ENSG00000170846,ENSG00000171502,ENSG00000176907,ENSG00000163283,ENSG00000160472,ENSG00000263874,ENSG00000140873,ENSG00000185101,ENSG00000134470,ENSG00000077984,ENSG00000123329,ENSG00000130037,ENSG00000156966,ENSG00000169129,ENSG00000155265,ENSG00000141497,ENSG00000092758,ENSG00000108684,ENSG00000184560,ENSG00000010310,ENSG00000168959,ENSG00000173698,ENSG00000213213,ENSG00000106688,ENSG00000261308,ENSG00000188779,ENSG00000148204,ENSG00000262484,ENSG00000189056,ENSG00000168135,ENSG00000101349,ENSG00000022355,ENSG00000111319,ENSG00000187595,ENSG00000163666,ENSG00000164794,ENSG00000105649,ENSG00000183837,ENSG00000231389,ENSG00000131044,ENSG00000187554,ENSG00000130055,ENSG00000090554,ENSG00000198597,ENSG00000064195,ENSG00000180096,ENSG00000248592,ENSG00000166407
TF	Factor: Sp1; motif: RGGGMGGRGSNGGGG; match class: 1	TF:M10529_1	FALSE	5.57649e-06	5.25364	2901	2256	424	20012	ENSG00000128573,ENSG00000188487,ENSG00000182168,ENSG00000152402,ENSG00000131242,ENSG00000149212,ENSG00000213626,ENSG00000169184,ENSG00000124212,ENSG00000144583,ENSG00000147174,ENSG00000184489,ENSG00000198626,ENSG00000157827,ENSG00000188322,ENSG00000107551,ENSG00000137834,ENSG00000123095,ENSG00000185022,ENSG00000142549,ENSG00000167552,ENSG00000049089,ENSG00000185630,ENSG00000168453,ENSG00000168916,ENSG00000138131,ENSG00000167614,ENSG00000099864,ENSG00000125355,ENSG00000198576,ENSG00000176406,ENSG00000071575,ENSG00000159399,ENSG00000142303,ENSG00000139263,ENSG00000146122,ENSG00000146232,ENSG00000157168,ENSG00000169994,ENSG00000076356,ENSG00000063180,ENSG00000153404,ENSG00000176697,ENSG00000141314,ENSG00000175928,ENSG00000197467,ENSG00000138623,ENSG00000162706,ENSG00000158164,ENSG00000060718,ENSG00000185920,ENSG00000182054,ENSG00000205213,ENSG00000187091,ENSG00000158258,ENSG00000054654,ENSG00000130294,ENSG00000074181,ENSG00000170545,ENSG00000131669,ENSG00000164638,ENSG00000205978,ENSG00000114861,ENSG00000102804,ENSG00000171132,ENSG00000142871,ENSG00000139178,ENSG00000184194,ENSG00000146373,ENSG00000149131,ENSG00000049239,ENSG00000169083,ENSG00000188042,ENSG00000122870,ENSG00000105290,ENSG00000162599,ENSG00000102996,ENSG00000074416,ENSG00000165424,ENSG00000154118,ENSG00000176171,ENSG00000104967,ENSG00000140937,ENSG00000133243,ENSG00000100321,ENSG00000077150,ENSG00000183049,ENSG00000100626,ENSG00000184557,ENSG00000168056,ENSG00000178104,ENSG00000184156,ENSG00000123384,ENSG00000128268,ENSG00000171017,ENSG00000117395,ENSG00000113504,ENSG00000144730,ENSG00000130702,ENSG00000185189,ENSG00000088280,ENSG00000110492,ENSG00000132182,ENSG00000167702,ENSG00000137193,ENSG00000100968,ENSG00000167693,ENSG00000126351,ENSG00000188976,ENSG00000074590,ENSG00000177706,ENSG00000108947,ENSG00000135905,ENSG00000172638,ENSG00000162734,ENSG00000176014,ENSG00000003989,ENSG00000087269,ENSG00000103485,ENSG00000173638,ENSG00000125354,ENSG00000187244,ENSG00000110880,ENSG00000166341,ENSG00000148700,ENSG00000119669,ENSG00000173559,ENSG00000164741,ENSG00000143061,ENSG00000198355,ENSG00000021762,ENSG00000058668,ENSG00000005238,ENSG00000164904,ENSG00000119655,ENSG00000113645,ENSG00000104635,ENSG00000153815,ENSG00000164687,ENSG00000187954,ENSG00000137692,ENSG00000141076,ENSG00000128283,ENSG00000104131,ENSG00000111057,ENSG00000169032,ENSG00000109971,ENSG00000145431,ENSG00000135424,ENSG00000185989,ENSG00000117602,ENSG00000123933,ENSG00000177990,ENSG00000141401,ENSG00000101004,ENSG00000130522,ENSG00000185565,ENSG00000074370,ENSG00000070371,ENSG00000105088,ENSG00000155760,ENSG00000160094,ENSG00000164484,ENSG00000135750,ENSG00000012779,ENSG00000169302,ENSG00000165795,ENSG00000140022,ENSG00000162551,ENSG00000158292,ENSG00000177045,ENSG00000180340,ENSG00000056998,ENSG00000105516,ENSG00000146278,ENSG00000178607,ENSG00000169231,ENSG00000090539,ENSG00000131650,ENSG00000129946,ENSG00000110944,ENSG00000110328,ENSG00000139190,ENSG00000105559,ENSG00000064309,ENSG00000181773,ENSG00000167107,ENSG00000059728,ENSG00000067840,ENSG00000114423,ENSG00000179364,ENSG00000146950,ENSG00000065717,ENSG00000124496,ENSG00000183496,ENSG00000162878,ENSG00000167371,ENSG00000186918,ENSG00000096696,ENSG00000160325,ENSG00000176533,ENSG00000182272,ENSG00000137266,ENSG00000101400,ENSG00000004777,ENSG00000137103,ENSG00000172348,ENSG00000106089,ENSG00000179361,ENSG00000144406,ENSG00000162520,ENSG00000177098,ENSG00000243244,ENSG00000148655,ENSG00000166546,ENSG00000143847,ENSG00000196814,ENSG00000187867,ENSG00000163638,ENSG00000145687,ENSG00000180884,ENSG00000164077,ENSG00000164161,ENSG00000170989,ENSG00000171388,ENSG00000197019,ENSG00000165475,ENSG00000206077,ENSG00000204060,ENSG00000127561,ENSG00000005471,ENSG00000124593,ENSG00000136237,ENSG00000128016,ENSG00000104267,ENSG00000205002,ENSG00000107518,ENSG00000136828,ENSG00000120915,ENSG00000189143,ENSG00000178026,ENSG00000108932,ENSG00000142459,ENSG00000133069,ENSG00000055118,ENSG00000187688,ENSG00000101986,ENSG00000172005,ENSG00000144115,ENSG00000141519,ENSG00000003249,ENSG00000204991,ENSG00000138944,ENSG00000181444,ENSG00000135643,ENSG00000140807,ENSG00000112320,ENSG00000139044,ENSG00000112182,ENSG00000127585,ENSG00000166689,ENSG00000171798,ENSG00000213420,ENSG00000117707,ENSG00000151892,ENSG00000198963,ENSG00000188766,ENSG00000130433,ENSG00000185561,ENSG00000160781,ENSG00000066032,ENSG00000167771,ENSG00000112902,ENSG00000078114,ENSG00000143858,ENSG00000133247,ENSG00000168528,ENSG00000101331,ENSG00000115596,ENSG00000123243,ENSG00000181350,ENSG00000188338,ENSG00000144485,ENSG00000182752,ENSG00000187479,ENSG00000127528,ENSG00000074660,ENSG00000167100,ENSG00000175938,ENSG00000167525,ENSG00000179954,ENSG00000088726,ENSG00000154734,ENSG00000161381,ENSG00000206052,ENSG00000136378,ENSG00000131771,ENSG00000187720,ENSG00000167487,ENSG00000132016,ENSG00000171812,ENSG00000102935,ENSG00000172733,ENSG00000139737,ENSG00000043039,ENSG00000159784,ENSG00000141542,ENSG00000129757,ENSG00000162068,ENSG00000087085,ENSG00000185499,ENSG00000184916,ENSG00000162373,ENSG00000228594,ENSG00000153233,ENSG00000144596,ENSG00000196562,ENSG00000120049,ENSG00000115257,ENSG00000164764,ENSG00000003987,ENSG00000171450,ENSG00000165029,ENSG00000095321,ENSG00000102053,ENSG00000141622,ENSG00000188760,ENSG00000161082,ENSG00000147246,ENSG00000234409,ENSG00000141431,ENSG00000188833,ENSG00000125820,ENSG00000108830,ENSG00000147234,ENSG00000160111,ENSG00000180535,ENSG00000151617,ENSG00000172508,ENSG00000167861,ENSG00000136002,ENSG00000107829,ENSG00000196972,ENSG00000135447,ENSG00000167393,ENSG00000006047,ENSG00000121871,ENSG00000225950,ENSG00000147255,ENSG00000159958,ENSG00000171119,ENSG00000140459,ENSG00000185100,ENSG00000148357,ENSG00000162552,ENSG00000078295,ENSG00000184163,ENSG00000166793,ENSG00000169750,ENSG00000006071,ENSG00000137707,ENSG00000157601,ENSG00000271303,ENSG00000038295,ENSG00000148408,ENSG00000179088,ENSG00000164879,ENSG00000174428,ENSG00000141738,ENSG00000100604,ENSG00000170442,ENSG00000188060,ENSG00000188783,ENSG00000271605,ENSG00000165171,ENSG00000169758,ENSG00000108309,ENSG00000053747,ENSG00000111728,ENSG00000130751,ENSG00000170367,ENSG00000149926,ENSG00000166016,ENSG00000087495,ENSG00000183230,ENSG00000142611,ENSG00000160471,ENSG00000214140,ENSG00000183914,ENSG00000196275,ENSG00000162526,ENSG00000100285,ENSG00000102886,ENSG00000163864,ENSG00000125850,ENSG00000183486,ENSG00000164418,ENSG00000139352,ENSG00000166448,ENSG00000068831,ENSG00000182489,ENSG00000109625,ENSG00000241489,ENSG00000104435,ENSG00000081059,ENSG00000176387,ENSG00000086967,ENSG00000172794,ENSG00000187260,ENSG00000105808,ENSG00000106236,ENSG00000129990,ENSG00000234719,ENSG00000187730,ENSG00000171502,ENSG00000155265,ENSG00000184560,ENSG00000261308,ENSG00000188779,ENSG00000262484,ENSG00000189056,ENSG00000101349,ENSG00000187595,ENSG00000183837
TF	Factor: AP-2alpha; motif: NGCCYSNNGSN; match class: 1	TF:M01857_1	FALSE	7.73161e-06	5.11173	4716	2256	646	20012	ENSG00000184845,ENSG00000186847,ENSG00000056558,ENSG00000100311,ENSG00000205795,ENSG00000152402,ENSG00000185585,ENSG00000077522,ENSG00000178573,ENSG00000145198,ENSG00000169184,ENSG00000184489,ENSG00000198626,ENSG00000187634,ENSG00000157827,ENSG00000188322,ENSG00000175592,ENSG00000137834,ENSG00000160712,ENSG00000185022,ENSG00000148734,ENSG00000142549,ENSG00000163297,ENSG00000095752,ENSG00000049089,ENSG00000168453,ENSG00000168916,ENSG00000138131,ENSG00000182175,ENSG00000164176,ENSG00000167614,ENSG00000104856,ENSG00000099864,ENSG00000138336,ENSG00000111344,ENSG00000071575,ENSG00000168016,ENSG00000159399,ENSG00000142303,ENSG00000006016,ENSG00000221890,ENSG00000164938,ENSG00000146232,ENSG00000131018,ENSG00000157168,ENSG00000076716,ENSG00000138166,ENSG00000171604,ENSG00000087074,ENSG00000130635,ENSG00000117016,ENSG00000162490,ENSG00000249992,ENSG00000175928,ENSG00000177150,ENSG00000101187,ENSG00000162706,ENSG00000213347,ENSG00000124813,ENSG00000128591,ENSG00000109472,ENSG00000006283,ENSG00000185920,ENSG00000182054,ENSG00000205213,ENSG00000173227,ENSG00000054654,ENSG00000130294,ENSG00000162413,ENSG00000198205,ENSG00000074181,ENSG00000180354,ENSG00000020181,ENSG00000170545,ENSG00000196449,ENSG00000131669,ENSG00000169116,ENSG00000165617,ENSG00000164638,ENSG00000205978,ENSG00000114861,ENSG00000165655,ENSG00000129038,ENSG00000187210,ENSG00000140416,ENSG00000160179,ENSG00000187123,ENSG00000134824,ENSG00000146373,ENSG00000049239,ENSG00000138764,ENSG00000079931,ENSG00000188042,ENSG00000128564,ENSG00000100167,ENSG00000122870,ENSG00000105290,ENSG00000162599,ENSG00000104447,ENSG00000102996,ENSG00000163293,ENSG00000166147,ENSG00000109738,ENSG00000154118,ENSG00000124145,ENSG00000150938,ENSG00000176171,ENSG00000104967,ENSG00000134243,ENSG00000105976,ENSG00000133243,ENSG00000100321,ENSG00000143126,ENSG00000151240,ENSG00000104825,ENSG00000108179,ENSG00000099910,ENSG00000144655,ENSG00000165434,ENSG00000183049,ENSG00000100626,ENSG00000156110,ENSG00000184557,ENSG00000168056,ENSG00000179431,ENSG00000123384,ENSG00000087245,ENSG00000128268,ENSG00000074219,ENSG00000189410,ENSG00000196935,ENSG00000185760,ENSG00000183696,ENSG00000113504,ENSG00000125148,ENSG00000130702,ENSG00000088280,ENSG00000130707,ENSG00000164976,ENSG00000110492,ENSG00000132182,ENSG00000167702,ENSG00000137193,ENSG00000100968,ENSG00000084636,ENSG00000049759,ENSG00000117877,ENSG00000115758,ENSG00000167693,ENSG00000126351,ENSG00000163811,ENSG00000074590,ENSG00000177706,ENSG00000108947,ENSG00000184792,ENSG00000135905,ENSG00000172638,ENSG00000107554,ENSG00000099284,ENSG00000176014,ENSG00000054793,ENSG00000145632,ENSG00000172379,ENSG00000111252,ENSG00000003989,ENSG00000087269,ENSG00000141458,ENSG00000173638,ENSG00000125354,ENSG00000187244,ENSG00000142627,ENSG00000103415,ENSG00000110880,ENSG00000198142,ENSG00000166341,ENSG00000035862,ENSG00000143819,ENSG00000157657,ENSG00000163171,ENSG00000242498,ENSG00000173559,ENSG00000164741,ENSG00000174136,ENSG00000143061,ENSG00000198355,ENSG00000066322,ENSG00000021762,ENSG00000116649,ENSG00000141736,ENSG00000140859,ENSG00000119655,ENSG00000126016,ENSG00000114019,ENSG00000104635,ENSG00000153815,ENSG00000164086,ENSG00000132361,ENSG00000166073,ENSG00000103187,ENSG00000055483,ENSG00000077942,ENSG00000109917,ENSG00000187954,ENSG00000037474,ENSG00000115129,ENSG00000141076,ENSG00000128283,ENSG00000111057,ENSG00000169032,ENSG00000072274,ENSG00000121753,ENSG00000100664,ENSG00000135424,ENSG00000179242,ENSG00000128266,ENSG00000006210,ENSG00000103326,ENSG00000089250,ENSG00000123933,ENSG00000087494,ENSG00000154217,ENSG00000173545,ENSG00000155980,ENSG00000141401,ENSG00000130522,ENSG00000259207,ENSG00000107815,ENSG00000099139,ENSG00000074370,ENSG00000177192,ENSG00000070371,ENSG00000105088,ENSG00000266714,ENSG00000155760,ENSG00000160094,ENSG00000171368,ENSG00000130517,ENSG00000127080,ENSG00000196739,ENSG00000136840,ENSG00000165795,ENSG00000197496,ENSG00000150630,ENSG00000162551,ENSG00000158560,ENSG00000106537,ENSG00000158292,ENSG00000177045,ENSG00000100433,ENSG00000183248,ENSG00000180340,ENSG00000181104,ENSG00000056998,ENSG00000173281,ENSG00000163874,ENSG00000095794,ENSG00000128340,ENSG00000090539,ENSG00000131650,ENSG00000129946,ENSG00000186297,ENSG00000084710,ENSG00000110328,ENSG00000120784,ENSG00000183762,ENSG00000185338,ENSG00000186998,ENSG00000132849,ENSG00000167107,ENSG00000067840,ENSG00000126217,ENSG00000179364,ENSG00000174804,ENSG00000185269,ENSG00000105612,ENSG00000100036,ENSG00000125124,ENSG00000065717,ENSG00000162878,ENSG00000167371,ENSG00000122707,ENSG00000139200,ENSG00000186918,ENSG00000126878,ENSG00000160072,ENSG00000105656,ENSG00000163659,ENSG00000103034,ENSG00000181649,ENSG00000147408,ENSG00000160325,ENSG00000176533,ENSG00000182272,ENSG00000171703,ENSG00000178685,ENSG00000078549,ENSG00000100314,ENSG00000156232,ENSG00000030419,ENSG00000163734,ENSG00000101400,ENSG00000007402,ENSG00000004777,ENSG00000137103,ENSG00000119865,ENSG00000165973,ENSG00000112796,ENSG00000179361,ENSG00000184937,ENSG00000107902,ENSG00000174791,ENSG00000158246,ENSG00000007516,ENSG00000125966,ENSG00000148655,ENSG00000166546,ENSG00000167964,ENSG00000196814,ENSG00000065361,ENSG00000171385,ENSG00000136040,ENSG00000157851,ENSG00000109458,ENSG00000162976,ENSG00000008517,ENSG00000145687,ENSG00000137877,ENSG00000077348,ENSG00000164077,ENSG00000071242,ENSG00000141837,ENSG00000133985,ENSG00000206077,ENSG00000144366,ENSG00000101665,ENSG00000151623,ENSG00000127561,ENSG00000172548,ENSG00000005471,ENSG00000136237,ENSG00000179163,ENSG00000180730,ENSG00000116574,ENSG00000128016,ENSG00000104267,ENSG00000136842,ENSG00000078900,ENSG00000107518,ENSG00000136828,ENSG00000179841,ENSG00000131931,ENSG00000183580,ENSG00000142459,ENSG00000152284,ENSG00000133069,ENSG00000055118,ENSG00000187688,ENSG00000197959,ENSG00000141576,ENSG00000101986,ENSG00000166450,ENSG00000172005,ENSG00000144115,ENSG00000166265,ENSG00000141519,ENSG00000003249,ENSG00000204991,ENSG00000163040,ENSG00000205927,ENSG00000143434,ENSG00000135643,ENSG00000140807,ENSG00000112320,ENSG00000074855,ENSG00000135116,ENSG00000139044,ENSG00000143494,ENSG00000134198,ENSG00000090238,ENSG00000174640,ENSG00000008382,ENSG00000155966,ENSG00000107736,ENSG00000182901,ENSG00000115525,ENSG00000112182,ENSG00000146197,ENSG00000127585,ENSG00000166689,ENSG00000149679,ENSG00000171798,ENSG00000174080,ENSG00000171105,ENSG00000171219,ENSG00000240065,ENSG00000140450,ENSG00000130433,ENSG00000103460,ENSG00000136928,ENSG00000158023,ENSG00000167720,ENSG00000175497,ENSG00000068024,ENSG00000185561,ENSG00000137809,ENSG00000167771,ENSG00000112902,ENSG00000078114,ENSG00000133247,ENSG00000002933,ENSG00000144857,ENSG00000186806,ENSG00000115596,ENSG00000108001,ENSG00000099617,ENSG00000118513,ENSG00000087116,ENSG00000178038,ENSG00000170382,ENSG00000123685,ENSG00000153237,ENSG00000181350,ENSG00000137449,ENSG00000188338,ENSG00000101463,ENSG00000112137,ENSG00000144485,ENSG00000089847,ENSG00000187479,ENSG00000127528,ENSG00000175938,ENSG00000130813,ENSG00000224383,ENSG00000167525,ENSG00000139219,ENSG00000159753,ENSG00000161381,ENSG00000206052,ENSG00000147509,ENSG00000136378,ENSG00000131771,ENSG00000187609,ENSG00000088881,ENSG00000167487,ENSG00000102935,ENSG00000168481,ENSG00000136231,ENSG00000183018,ENSG00000272636,ENSG00000173406,ENSG00000172733,ENSG00000173950,ENSG00000139737,ENSG00000197380,ENSG00000159784,ENSG00000141542,ENSG00000151067,ENSG00000144331,ENSG00000121454,ENSG00000129757,ENSG00000178947,ENSG00000162068,ENSG00000087085,ENSG00000185499,ENSG00000127415,ENSG00000184916,ENSG00000137571,ENSG00000162373,ENSG00000168913,ENSG00000196562,ENSG00000115257,ENSG00000185436,ENSG00000161509,ENSG00000073910,ENSG00000188747,ENSG00000091129,ENSG00000082556,ENSG00000111249,ENSG00000095321,ENSG00000129514,ENSG00000141622,ENSG00000099330,ENSG00000128709,ENSG00000100290,ENSG00000188760,ENSG00000161277,ENSG00000117245,ENSG00000161958,ENSG00000101188,ENSG00000107438,ENSG00000103150,ENSG00000147246,ENSG00000188738,ENSG00000234409,ENSG00000157873,ENSG00000162931,ENSG00000105550,ENSG00000141431,ENSG00000135638,ENSG00000188833,ENSG00000129244,ENSG00000147234,ENSG00000160111,ENSG00000204128,ENSG00000180535,ENSG00000172508,ENSG00000138316,ENSG00000156298,ENSG00000175874,ENSG00000090339,ENSG00000157734,ENSG00000205922,ENSG00000167861,ENSG00000104892,ENSG00000115266,ENSG00000138080,ENSG00000146966,ENSG00000196972,ENSG00000181409,ENSG00000196460,ENSG00000176428,ENSG00000141854,ENSG00000129538,ENSG00000111644,ENSG00000177301,ENSG00000167393,ENSG00000128271,ENSG00000006047,ENSG00000104808,ENSG00000182492,ENSG00000162849,ENSG00000121871,ENSG00000131951,ENSG00000110148,ENSG00000225950,ENSG00000135842,ENSG00000139899,ENSG00000181982,ENSG00000159958,ENSG00000148832,ENSG00000141750,ENSG00000172350,ENSG00000171119,ENSG00000159251,ENSG00000185100,ENSG00000188277,ENSG00000116661,ENSG00000162552,ENSG00000078295,ENSG00000184163,ENSG00000146005,ENSG00000169750,ENSG00000154153,ENSG00000167617,ENSG00000166394,ENSG00000185522,ENSG00000215644,ENSG00000163431,ENSG00000117643,ENSG00000254656,ENSG00000148408,ENSG00000072182,ENSG00000251493,ENSG00000106852,ENSG00000100604,ENSG00000147724,ENSG00000033122,ENSG00000188060,ENSG00000102349,ENSG00000139445,ENSG00000138669,ENSG00000006611,ENSG00000068615,ENSG00000172458,ENSG00000006756,ENSG00000168676,ENSG00000177108,ENSG00000111728,ENSG00000130751,ENSG00000066230,ENSG00000170190,ENSG00000142449,ENSG00000174521,ENSG00000204175,ENSG00000155897,ENSG00000182575,ENSG00000128713,ENSG00000164920,ENSG00000142611,ENSG00000183914,ENSG00000055813,ENSG00000173557,ENSG00000140557,ENSG00000158008,ENSG00000145920,ENSG00000162526,ENSG00000235169,ENSG00000160318,ENSG00000188177,ENSG00000102886,ENSG00000130700,ENSG00000163864,ENSG00000183484,ENSG00000183775,ENSG00000095713,ENSG00000187556,ENSG00000150625,ENSG00000166448,ENSG00000165730,ENSG00000068831,ENSG00000159231,ENSG00000186081,ENSG00000171954,ENSG00000142233,ENSG00000129654,ENSG00000109625,ENSG00000081059,ENSG00000176387,ENSG00000086967,ENSG00000104951,ENSG00000176732,ENSG00000187260,ENSG00000103227,ENSG00000148057,ENSG00000101198,ENSG00000105808,ENSG00000116981,ENSG00000106479,ENSG00000187730,ENSG00000170846,ENSG00000140873,ENSG00000185101,ENSG00000173762,ENSG00000156966,ENSG00000169129,ENSG00000155265,ENSG00000092758,ENSG00000173698,ENSG00000261308,ENSG00000262484,ENSG00000189056,ENSG00000182791,ENSG00000168135,ENSG00000183837,ENSG00000198597,ENSG00000159708
TF	Factor: ZNF37A; motif: CCYYGGCTCCNTSCCMN	TF:M12354	FALSE	7.78714e-06	5.10862	11163	2256	1389	20012	ENSG00000128573,ENSG00000171864,ENSG00000188487,ENSG00000164283,ENSG00000131386,ENSG00000184845,ENSG00000104081,ENSG00000123689,ENSG00000115461,ENSG00000056558,ENSG00000100427,ENSG00000082126,ENSG00000100311,ENSG00000205795,ENSG00000182168,ENSG00000152402,ENSG00000108375,ENSG00000185585,ENSG00000131242,ENSG00000148541,ENSG00000162711,ENSG00000185483,ENSG00000149212,ENSG00000179148,ENSG00000213626,ENSG00000170498,ENSG00000178573,ENSG00000145198,ENSG00000100027,ENSG00000169184,ENSG00000170153,ENSG00000124212,ENSG00000144583,ENSG00000168675,ENSG00000128805,ENSG00000184489,ENSG00000198626,ENSG00000187634,ENSG00000157827,ENSG00000188322,ENSG00000107551,ENSG00000175592,ENSG00000168772,ENSG00000123095,ENSG00000023171,ENSG00000160712,ENSG00000185022,ENSG00000106178,ENSG00000165046,ENSG00000148734,ENSG00000164674,ENSG00000023608,ENSG00000142549,ENSG00000167552,ENSG00000154928,ENSG00000134853,ENSG00000163297,ENSG00000163661,ENSG00000095752,ENSG00000049089,ENSG00000182463,ENSG00000185630,ENSG00000128422,ENSG00000197410,ENSG00000168453,ENSG00000168916,ENSG00000118503,ENSG00000138131,ENSG00000182175,ENSG00000164176,ENSG00000167614,ENSG00000105855,ENSG00000104856,ENSG00000198732,ENSG00000111087,ENSG00000099864,ENSG00000173801,ENSG00000120594,ENSG00000138336,ENSG00000163346,ENSG00000122861,ENSG00000111344,ENSG00000125355,ENSG00000198576,ENSG00000176406,ENSG00000189184,ENSG00000138356,ENSG00000071575,ENSG00000154864,ENSG00000168016,ENSG00000159399,ENSG00000142303,ENSG00000138675,ENSG00000152580,ENSG00000116741,ENSG00000169439,ENSG00000132274,ENSG00000006016,ENSG00000063127,ENSG00000139263,ENSG00000146122,ENSG00000221890,ENSG00000116774,ENSG00000164938,ENSG00000159403,ENSG00000146232,ENSG00000187775,ENSG00000131018,ENSG00000176170,ENSG00000157168,ENSG00000076716,ENSG00000182580,ENSG00000138166,ENSG00000171604,ENSG00000087074,ENSG00000076356,ENSG00000177464,ENSG00000172986,ENSG00000026508,ENSG00000023445,ENSG00000063180,ENSG00000103647,ENSG00000130635,ENSG00000153404,ENSG00000162490,ENSG00000198910,ENSG00000071282,ENSG00000249992,ENSG00000011201,ENSG00000163453,ENSG00000135549,ENSG00000164949,ENSG00000141314,ENSG00000175928,ENSG00000128512,ENSG00000196628,ENSG00000113070,ENSG00000197467,ENSG00000138623,ENSG00000177150,ENSG00000144959,ENSG00000162512,ENSG00000101187,ENSG00000052749,ENSG00000162706,ENSG00000213347,ENSG00000124813,ENSG00000128591,ENSG00000116990,ENSG00000136167,ENSG00000143341,ENSG00000006283,ENSG00000099204,ENSG00000166401,ENSG00000171617,ENSG00000060718,ENSG00000240583,ENSG00000182054,ENSG00000205213,ENSG00000034152,ENSG00000136997,ENSG00000120738,ENSG00000198959,ENSG00000114805,ENSG00000187091,ENSG00000136205,ENSG00000132386,ENSG00000071246,ENSG00000158258,ENSG00000173227,ENSG00000139278,ENSG00000054654,ENSG00000130294,ENSG00000162413,ENSG00000198205,ENSG00000138678,ENSG00000074181,ENSG00000180354,ENSG00000114850,ENSG00000020181,ENSG00000109846,ENSG00000124225,ENSG00000196449,ENSG00000131669,ENSG00000108821,ENSG00000169116,ENSG00000128965,ENSG00000165617,ENSG00000164638,ENSG00000178401,ENSG00000136235,ENSG00000116717,ENSG00000205978,ENSG00000106123,ENSG00000114861,ENSG00000165655,ENSG00000108846,ENSG00000129038,ENSG00000187210,ENSG00000140416,ENSG00000138193,ENSG00000171132,ENSG00000160179,ENSG00000187123,ENSG00000080823,ENSG00000134824,ENSG00000136999,ENSG00000142871,ENSG00000139178,ENSG00000175352,ENSG00000184194,ENSG00000146373,ENSG00000140961,ENSG00000049239,ENSG00000138764,ENSG00000213722,ENSG00000079931,ENSG00000117143,ENSG00000188042,ENSG00000128564,ENSG00000100167,ENSG00000122870,ENSG00000105290,ENSG00000167680,ENSG00000162599,ENSG00000102996,ENSG00000074416,ENSG00000163293,ENSG00000145220,ENSG00000165424,ENSG00000154118,ENSG00000250510,ENSG00000160818,ENSG00000150938,ENSG00000114767,ENSG00000131378,ENSG00000176171,ENSG00000143067,ENSG00000104967,ENSG00000145390,ENSG00000105976,ENSG00000140937,ENSG00000101255,ENSG00000133243,ENSG00000100321,ENSG00000143126,ENSG00000151240,ENSG00000169299,ENSG00000108179,ENSG00000049323,ENSG00000086730,ENSG00000099910,ENSG00000175643,ENSG00000144655,ENSG00000172819,ENSG00000196878,ENSG00000165434,ENSG00000183049,ENSG00000100626,ENSG00000138771,ENSG00000184557,ENSG00000168056,ENSG00000184156,ENSG00000179431,ENSG00000123384,ENSG00000087245,ENSG00000091409,ENSG00000128268,ENSG00000074219,ENSG00000189410,ENSG00000188522,ENSG00000107731,ENSG00000160886,ENSG00000120129,ENSG00000101265,ENSG00000165732,ENSG00000185760,ENSG00000134802,ENSG00000117395,ENSG00000113504,ENSG00000140950,ENSG00000182197,ENSG00000196526,ENSG00000156218,ENSG00000144730,ENSG00000139182,ENSG00000130702,ENSG00000153094,ENSG00000185189,ENSG00000088280,ENSG00000166166,ENSG00000130707,ENSG00000257093,ENSG00000156535,ENSG00000110492,ENSG00000132182,ENSG00000167702,ENSG00000137193,ENSG00000168685,ENSG00000100968,ENSG00000144645,ENSG00000113657,ENSG00000119711,ENSG00000083799,ENSG00000109519,ENSG00000154229,ENSG00000049759,ENSG00000115758,ENSG00000118523,ENSG00000123080,ENSG00000167693,ENSG00000126351,ENSG00000163811,ENSG00000189339,ENSG00000074590,ENSG00000011028,ENSG00000177706,ENSG00000108947,ENSG00000184792,ENSG00000117461,ENSG00000135905,ENSG00000172638,ENSG00000107554,ENSG00000152137,ENSG00000099284,ENSG00000130766,ENSG00000176014,ENSG00000054793,ENSG00000145632,ENSG00000172379,ENSG00000111252,ENSG00000003989,ENSG00000186432,ENSG00000188643,ENSG00000049192,ENSG00000087269,ENSG00000103485,ENSG00000141458,ENSG00000173638,ENSG00000139289,ENSG00000125354,ENSG00000164535,ENSG00000187244,ENSG00000142627,ENSG00000112578,ENSG00000105835,ENSG00000110880,ENSG00000181026,ENSG00000198142,ENSG00000134574,ENSG00000166341,ENSG00000035862,ENSG00000148700,ENSG00000026559,ENSG00000119669,ENSG00000164465,ENSG00000182670,ENSG00000143819,ENSG00000157657,ENSG00000168003,ENSG00000152223,ENSG00000163171,ENSG00000143256,ENSG00000242498,ENSG00000164741,ENSG00000174136,ENSG00000149485,ENSG00000143061,ENSG00000165801,ENSG00000155363,ENSG00000198355,ENSG00000066322,ENSG00000180801,ENSG00000021762,ENSG00000137309,ENSG00000116649,ENSG00000175166,ENSG00000143384,ENSG00000113721,ENSG00000141736,ENSG00000053254,ENSG00000107937,ENSG00000132603,ENSG00000140859,ENSG00000005238,ENSG00000183723,ENSG00000184117,ENSG00000113645,ENSG00000131370,ENSG00000126016,ENSG00000164050,ENSG00000114019,ENSG00000153815,ENSG00000164086,ENSG00000132361,ENSG00000166073,ENSG00000154310,ENSG00000102316,ENSG00000055483,ENSG00000073008,ENSG00000113460,ENSG00000187954,ENSG00000117597,ENSG00000037474,ENSG00000167721,ENSG00000120800,ENSG00000136718,ENSG00000105281,ENSG00000115129,ENSG00000109320,ENSG00000141076,ENSG00000116584,ENSG00000128283,ENSG00000104131,ENSG00000111057,ENSG00000169032,ENSG00000197256,ENSG00000103257,ENSG00000198042,ENSG00000072274,ENSG00000205336,ENSG00000148840,ENSG00000126749,ENSG00000155438,ENSG00000121753,ENSG00000197905,ENSG00000155850,ENSG00000109971,ENSG00000111371,ENSG00000138035,ENSG00000100664,ENSG00000135424,ENSG00000179242,ENSG00000204580,ENSG00000149591,ENSG00000225614,ENSG00000185989,ENSG00000117602,ENSG00000079263,ENSG00000006210,ENSG00000103326,ENSG00000089250,ENSG00000123933,ENSG00000120051,ENSG00000087494,ENSG00000154217,ENSG00000155980,ENSG00000141401,ENSG00000130522,ENSG00000259207,ENSG00000112414,ENSG00000012171,ENSG00000107815,ENSG00000185565,ENSG00000106991,ENSG00000099139,ENSG00000123342,ENSG00000138641,ENSG00000074370,ENSG00000070371,ENSG00000105088,ENSG00000197385,ENSG00000266714,ENSG00000162618,ENSG00000155760,ENSG00000160094,ENSG00000120949,ENSG00000171368,ENSG00000078053,ENSG00000196739,ENSG00000164484,ENSG00000090530,ENSG00000135750,ENSG00000158270,ENSG00000067836,ENSG00000012779,ENSG00000040608,ENSG00000136840,ENSG00000165795,ENSG00000197496,ENSG00000140022,ENSG00000162551,ENSG00000158560,ENSG00000189120,ENSG00000106537,ENSG00000158292,ENSG00000177045,ENSG00000171346,ENSG00000100433,ENSG00000183248,ENSG00000092096,ENSG00000180340,ENSG00000181104,ENSG00000165644,ENSG00000145911,ENSG00000056998,ENSG00000173281,ENSG00000156804,ENSG00000105516,ENSG00000163874,ENSG00000095794,ENSG00000146278,ENSG00000135625,ENSG00000178607,ENSG00000162851,ENSG00000182010,ENSG00000169231,ENSG00000073756,ENSG00000138496,ENSG00000090539,ENSG00000131650,ENSG00000186297,ENSG00000084710,ENSG00000110328,ENSG00000120784,ENSG00000183762,ENSG00000185338,ENSG00000205269,ENSG00000139190,ENSG00000170006,ENSG00000123096,ENSG00000132849,ENSG00000128045,ENSG00000181773,ENSG00000167107,ENSG00000059728,ENSG00000067840,ENSG00000114423,ENSG00000126217,ENSG00000179364,ENSG00000174804,ENSG00000185269,ENSG00000100036,ENSG00000133466,ENSG00000146950,ENSG00000163947,ENSG00000065717,ENSG00000180998,ENSG00000124496,ENSG00000181192,ENSG00000162878,ENSG00000122707,ENSG00000139200,ENSG00000186918,ENSG00000163683,ENSG00000135114,ENSG00000139971,ENSG00000120158,ENSG00000261115,ENSG00000105656,ENSG00000163659,ENSG00000103034,ENSG00000145832,ENSG00000181649,ENSG00000163577,ENSG00000147408,ENSG00000161682,ENSG00000160325,ENSG00000176533,ENSG00000066056,ENSG00000165995,ENSG00000114854,ENSG00000196405,ENSG00000182272,ENSG00000171703,ENSG00000178685,ENSG00000109323,ENSG00000137266,ENSG00000114529,ENSG00000135678,ENSG00000066468,ENSG00000183778,ENSG00000100314,ENSG00000114473,ENSG00000127124,ENSG00000030419,ENSG00000130768,ENSG00000101400,ENSG00000007402,ENSG00000004777,ENSG00000182261,ENSG00000137103,ENSG00000119865,ENSG00000162494,ENSG00000075240,ENSG00000172348,ENSG00000106089,ENSG00000165973,ENSG00000112796,ENSG00000179361,ENSG00000184937,ENSG00000196872,ENSG00000132854,ENSG00000144406,ENSG00000107902,ENSG00000164039,ENSG00000174791,ENSG00000158246,ENSG00000162520,ENSG00000177098,ENSG00000243244,ENSG00000007516,ENSG00000125966,ENSG00000086991,ENSG00000148655,ENSG00000124491,ENSG00000143851,ENSG00000007237,ENSG00000166546,ENSG00000143847,ENSG00000167964,ENSG00000136933,ENSG00000128394,ENSG00000196814,ENSG00000119699,ENSG00000187800,ENSG00000198513,ENSG00000111262,ENSG00000171385,ENSG00000136040,ENSG00000187867,ENSG00000157851,ENSG00000109458,ENSG00000119508,ENSG00000163638,ENSG00000187955,ENSG00000162976,ENSG00000105696,ENSG00000008517,ENSG00000123560,ENSG00000132563,ENSG00000145687,ENSG00000137877,ENSG00000077348,ENSG00000112812,ENSG00000180884,ENSG00000176293,ENSG00000171970,ENSG00000151690,ENSG00000164077,ENSG00000176244,ENSG00000170989,ENSG00000174059,ENSG00000170345,ENSG00000163347,ENSG00000171388,ENSG00000197019,ENSG00000223547,ENSG00000174749,ENSG00000166473,ENSG00000071242,ENSG00000141837,ENSG00000134548,ENSG00000104714,ENSG00000145107,ENSG00000076770,ENSG00000140465,ENSG00000133985,ENSG00000064687,ENSG00000165475,ENSG00000132122,ENSG00000005379,ENSG00000182871,ENSG00000146267,ENSG00000206077,ENSG00000204060,ENSG00000101665,ENSG00000151623,ENSG00000115556,ENSG00000127561,ENSG00000172548,ENSG00000005471,ENSG00000165899,ENSG00000124593,ENSG00000154319,ENSG00000169884,ENSG00000122862,ENSG00000179163,ENSG00000180730,ENSG00000116574,ENSG00000163704,ENSG00000128016,ENSG00000104267,ENSG00000100336,ENSG00000205002,ENSG00000136842,ENSG00000078900,ENSG00000136828,ENSG00000081052,ENSG00000179841,ENSG00000165646,ENSG00000189143,ENSG00000102271,ENSG00000131931,ENSG00000183580,ENSG00000186017,ENSG00000108932,ENSG00000183760,ENSG00000142459,ENSG00000147251,ENSG00000152284,ENSG00000184574,ENSG00000133069,ENSG00000175093,ENSG00000179299,ENSG00000055118,ENSG00000115009,ENSG00000187688,ENSG00000196502,ENSG00000101986,ENSG00000166450,ENSG00000172005,ENSG00000144115,ENSG00000131979,ENSG00000119943,ENSG00000166265,ENSG00000141519,ENSG00000184949,ENSG00000104953,ENSG00000146233,ENSG00000166033,ENSG00000153291,ENSG00000147689,ENSG00000003249,ENSG00000204991,ENSG00000138944,ENSG00000163040,ENSG00000181444,ENSG00000143434,ENSG00000135643,ENSG00000215182,ENSG00000140807,ENSG00000112320,ENSG00000135116,ENSG00000183876,ENSG00000137070,ENSG00000139044,ENSG00000143494,ENSG00000134198,ENSG00000090238,ENSG00000174640,ENSG00000213085,ENSG00000136859,ENSG00000155966,ENSG00000113494,ENSG00000107736,ENSG00000130592,ENSG00000182901,ENSG00000179029,ENSG00000115525,ENSG00000112182,ENSG00000146197,ENSG00000172345,ENSG00000104415,ENSG00000087301,ENSG00000127585,ENSG00000166689,ENSG00000149679,ENSG00000197142,ENSG00000171798,ENSG00000010319,ENSG00000174080,ENSG00000213420,ENSG00000179240,ENSG00000104213,ENSG00000171105,ENSG00000004846,ENSG00000117707,ENSG00000171219,ENSG00000254093,ENSG00000130193,ENSG00000151892,ENSG00000198963,ENSG00000240065,ENSG00000171903,ENSG00000140450,ENSG00000188766,ENSG00000130433,ENSG00000103460,ENSG00000027869,ENSG00000136928,ENSG00000158023,ENSG00000167720,ENSG00000175497,ENSG00000142065,ENSG00000068024,ENSG00000185561,ENSG00000160781,ENSG00000137809,ENSG00000167771,ENSG00000100490,ENSG00000163827,ENSG00000112902,ENSG00000078114,ENSG00000143858,ENSG00000133247,ENSG00000002933,ENSG00000144857,ENSG00000196431,ENSG00000168528,ENSG00000007255,ENSG00000186806,ENSG00000101331,ENSG00000095777,ENSG00000168306,ENSG00000101074,ENSG00000077264,ENSG00000115596,ENSG00000123243,ENSG00000108001,ENSG00000166046,ENSG00000099617,ENSG00000173930,ENSG00000149599,ENSG00000178150,ENSG00000118513,ENSG00000172006,ENSG00000087116,ENSG00000178038,ENSG00000170382,ENSG00000123685,ENSG00000204542,ENSG00000153237,ENSG00000181350,ENSG00000188338,ENSG00000101463,ENSG00000112137,ENSG00000196188,ENSG00000089847,ENSG00000187479,ENSG00000144834,ENSG00000113361,ENSG00000135299,ENSG00000105877,ENSG00000164093,ENSG00000242265,ENSG00000127528,ENSG00000170801,ENSG00000074660,ENSG00000167100,ENSG00000137274,ENSG00000175938,ENSG00000167037,ENSG00000170684,ENSG00000170290,ENSG00000172375,ENSG00000130813,ENSG00000224383,ENSG00000167733,ENSG00000167525,ENSG00000114654,ENSG00000100122,ENSG00000170909,ENSG00000088726,ENSG00000114698,ENSG00000130226,ENSG00000016391,ENSG00000159753,ENSG00000196196,ENSG00000110900,ENSG00000154734,ENSG00000161381,ENSG00000178789,ENSG00000099785,ENSG00000113327,ENSG00000120696,ENSG00000153246,ENSG00000164619,ENSG00000075826,ENSG00000206052,ENSG00000147509,ENSG00000144847,ENSG00000136378,ENSG00000113296,ENSG00000131771,ENSG00000187609,ENSG00000189058,ENSG00000088881,ENSG00000167487,ENSG00000140398,ENSG00000146070,ENSG00000089225,ENSG00000109107,ENSG00000132016,ENSG00000204967,ENSG00000171812,ENSG00000102935,ENSG00000128606,ENSG00000038427,ENSG00000168481,ENSG00000136231,ENSG00000148053,ENSG00000183018,ENSG00000272636,ENSG00000134240,ENSG00000115226,ENSG00000173406,ENSG00000102678,ENSG00000172733,ENSG00000173950,ENSG00000023572,ENSG00000169435,ENSG00000139737,ENSG00000198753,ENSG00000149043,ENSG00000079277,ENSG00000043039,ENSG00000108342,ENSG00000155918,ENSG00000159784,ENSG00000141542,ENSG00000182179,ENSG00000151067,ENSG00000144331,ENSG00000121454,ENSG00000129757,ENSG00000120088,ENSG00000162068,ENSG00000189001,ENSG00000056736,ENSG00000132915,ENSG00000185499,ENSG00000087253,ENSG00000145861,ENSG00000127415,ENSG00000184916,ENSG00000179630,ENSG00000137571,ENSG00000162373,ENSG00000102230,ENSG00000144596,ENSG00000104324,ENSG00000188385,ENSG00000142677,ENSG00000196562,ENSG00000078725,ENSG00000119782,ENSG00000145020,ENSG00000130475,ENSG00000177688,ENSG00000120049,ENSG00000126249,ENSG00000152672,ENSG00000133048,ENSG00000197506,ENSG00000115257,ENSG00000179761,ENSG00000164764,ENSG00000185436,ENSG00000161509,ENSG00000073910,ENSG00000003987,ENSG00000167363,ENSG00000188747,ENSG00000167711,ENSG00000167286,ENSG00000091129,ENSG00000082556,ENSG00000101306,ENSG00000196104,ENSG00000130303,ENSG00000087303,ENSG00000162873,ENSG00000173926,ENSG00000101977,ENSG00000111249,ENSG00000095321,ENSG00000182685,ENSG00000102760,ENSG00000141622,ENSG00000186684,ENSG00000136542,ENSG00000057704,ENSG00000164483,ENSG00000100290,ENSG00000155816,ENSG00000007174,ENSG00000188760,ENSG00000125618,ENSG00000161277,ENSG00000004799,ENSG00000149090,ENSG00000197245,ENSG00000214694,ENSG00000198756,ENSG00000161958,ENSG00000101188,ENSG00000166592,ENSG00000172602,ENSG00000239620,ENSG00000125384,ENSG00000182308,ENSG00000103150,ENSG00000161082,ENSG00000147246,ENSG00000215045,ENSG00000163814,ENSG00000162804,ENSG00000070601,ENSG00000196154,ENSG00000188897,ENSG00000162496,ENSG00000157873,ENSG00000121797,ENSG00000162931,ENSG00000185739,ENSG00000083454,ENSG00000105550,ENSG00000141431,ENSG00000134070,ENSG00000135638,ENSG00000188833,ENSG00000162511,ENSG00000129244,ENSG00000125820,ENSG00000165799,ENSG00000108830,ENSG00000147234,ENSG00000186094,ENSG00000244242,ENSG00000173702,ENSG00000160111,ENSG00000204128,ENSG00000180535,ENSG00000132517,ENSG00000151617,ENSG00000172482,ENSG00000168970,ENSG00000173110,ENSG00000125510,ENSG00000111341,ENSG00000128710,ENSG00000115604,ENSG00000166292,ENSG00000172508,ENSG00000135318,ENSG00000167103,ENSG00000095932,ENSG00000156298,ENSG00000175874,ENSG00000169583,ENSG00000105519,ENSG00000213402,ENSG00000090339,ENSG00000184979,ENSG00000157734,ENSG00000197859,ENSG00000149633,ENSG00000100346,ENSG00000214279,ENSG00000167861,ENSG00000115266,ENSG00000136002,ENSG00000090534,ENSG00000149781,ENSG00000188993,ENSG00000151948,ENSG00000183317,ENSG00000180447,ENSG00000138080,ENSG00000124507,ENSG00000107829,ENSG00000146966,ENSG00000135447,ENSG00000099957,ENSG00000196460,ENSG00000176428,ENSG00000141854,ENSG00000142621,ENSG00000130876,ENSG00000243811,ENSG00000035664,ENSG00000177301,ENSG00000167393,ENSG00000125731,ENSG00000128271,ENSG00000117425,ENSG00000006047,ENSG00000182492,ENSG00000197046,ENSG00000162849,ENSG00000121871,ENSG00000110148,ENSG00000131738,ENSG00000186832,ENSG00000225950,ENSG00000147255,ENSG00000135842,ENSG00000139899,ENSG00000128872,ENSG00000181982,ENSG00000159958,ENSG00000188816,ENSG00000089692,ENSG00000148832,ENSG00000179023,ENSG00000129450,ENSG00000198353,ENSG00000132026,ENSG00000136244,ENSG00000166578,ENSG00000183111,ENSG00000141750,ENSG00000179698,ENSG00000172350,ENSG00000159713,ENSG00000171119,ENSG00000083067,ENSG00000143416,ENSG00000184185,ENSG00000106006,ENSG00000163064,ENSG00000159251,ENSG00000185100,ENSG00000148357,ENSG00000196189,ENSG00000125434,ENSG00000137558,ENSG00000133640,ENSG00000142046,ENSG00000188277,ENSG00000116661,ENSG00000162552,ENSG00000078295,ENSG00000184163,ENSG00000048540,ENSG00000146005,ENSG00000137745,ENSG00000235387,ENSG00000198074,ENSG00000169750,ENSG00000179284,ENSG00000183783,ENSG00000089820,ENSG00000099998,ENSG00000104921,ENSG00000154153,ENSG00000167617,ENSG00000109758,ENSG00000182103,ENSG00000166394,ENSG00000185522,ENSG00000249853,ENSG00000215644,ENSG00000271303,ENSG00000117643,ENSG00000038295,ENSG00000147443,ENSG00000254656,ENSG00000148408,ENSG00000179088,ENSG00000198673,ENSG00000164879,ENSG00000105479,ENSG00000128052,ENSG00000189195,ENSG00000004776,ENSG00000050030,ENSG00000118194,ENSG00000143167,ENSG00000141738,ENSG00000104901,ENSG00000251493,ENSG00000106852,ENSG00000100604,ENSG00000010030,ENSG00000170442,ENSG00000033122,ENSG00000182866,ENSG00000179111,ENSG00000188060,ENSG00000188783,ENSG00000187957,ENSG00000105668,ENSG00000169297,ENSG00000126583,ENSG00000068615,ENSG00000115468,ENSG00000158156,ENSG00000165171,ENSG00000049283,ENSG00000267221,ENSG00000119242,ENSG00000006756,ENSG00000168676,ENSG00000167653,ENSG00000169758,ENSG00000108309,ENSG00000053747,ENSG00000183615,ENSG00000111728,ENSG00000118292,ENSG00000130751,ENSG00000066230,ENSG00000186517,ENSG00000173530,ENSG00000173947,ENSG00000161955,ENSG00000170367,ENSG00000172000,ENSG00000198870,ENSG00000170190,ENSG00000122145,ENSG00000142449,ENSG00000239282,ENSG00000126500,ENSG00000139572,ENSG00000174521,ENSG00000204175,ENSG00000155897,ENSG00000160097,ENSG00000149926,ENSG00000128482,ENSG00000094755,ENSG00000148935,ENSG00000165084,ENSG00000106336,ENSG00000166016,ENSG00000182575,ENSG00000156925,ENSG00000164929,ENSG00000128713,ENSG00000167851,ENSG00000116329,ENSG00000164920,ENSG00000142611,ENSG00000160471,ENSG00000065609,ENSG00000214140,ENSG00000261949,ENSG00000183914,ENSG00000140368,ENSG00000118257,ENSG00000165272,ENSG00000173557,ENSG00000123405,ENSG00000140557,ENSG00000158008,ENSG00000145920,ENSG00000162526,ENSG00000235169,ENSG00000100033,ENSG00000149922,ENSG00000073146,ENSG00000180777,ENSG00000166736,ENSG00000160318,ENSG00000122735,ENSG00000166869,ENSG00000188177,ENSG00000102886,ENSG00000130700,ENSG00000158859,ENSG00000114547,ENSG00000164932,ENSG00000125850,ENSG00000183484,ENSG00000197165,ENSG00000183486,ENSG00000162426,ENSG00000203943,ENSG00000188452,ENSG00000183775,ENSG00000095713,ENSG00000205744,ENSG00000196421,ENSG00000164418,ENSG00000187556,ENSG00000150625,ENSG00000204970,ENSG00000173267,ENSG00000144130,ENSG00000204882,ENSG00000166448,ENSG00000168334,ENSG00000165730,ENSG00000239713,ENSG00000068831,ENSG00000160716,ENSG00000159231,ENSG00000128298,ENSG00000077943,ENSG00000171954,ENSG00000142233,ENSG00000052344,ENSG00000163075,ENSG00000168143,ENSG00000117834,ENSG00000167850,ENSG00000129654,ENSG00000182489,ENSG00000178445,ENSG00000138769,ENSG00000143603,ENSG00000186648,ENSG00000203782,ENSG00000107159,ENSG00000109625,ENSG00000144488,ENSG00000241489,ENSG00000113739,ENSG00000188316,ENSG00000148123,ENSG00000180660,ENSG00000081059,ENSG00000197471,ENSG00000183668,ENSG00000196503,ENSG00000176387,ENSG00000163995,ENSG00000189157,ENSG00000086967,ENSG00000104951,ENSG00000142609,ENSG00000116035,ENSG00000140986,ENSG00000156920,ENSG00000172794,ENSG00000135744,ENSG00000176732,ENSG00000187260,ENSG00000143839,ENSG00000103227,ENSG00000148057,ENSG00000241484,ENSG00000186973,ENSG00000197993,ENSG00000163449,ENSG00000162641,ENSG00000101198,ENSG00000156042,ENSG00000124678,ENSG00000146374,ENSG00000006747,ENSG00000106236,ENSG00000116981,ENSG00000156475,ENSG00000106479,ENSG00000198821,ENSG00000187730,ENSG00000170846,ENSG00000177494,ENSG00000171502,ENSG00000178602,ENSG00000163283,ENSG00000160472,ENSG00000263874,ENSG00000140873,ENSG00000185101,ENSG00000173762,ENSG00000134470,ENSG00000077984,ENSG00000123329,ENSG00000261652,ENSG00000130037,ENSG00000156966,ENSG00000155265,ENSG00000092758,ENSG00000108684,ENSG00000184560,ENSG00000010310,ENSG00000168959,ENSG00000173698,ENSG00000106688,ENSG00000261308,ENSG00000148204,ENSG00000262484,ENSG00000189056,ENSG00000254122,ENSG00000182791,ENSG00000168135,ENSG00000101349,ENSG00000022355,ENSG00000100197,ENSG00000187595,ENSG00000204983,ENSG00000125851,ENSG00000164794,ENSG00000183837,ENSG00000231389,ENSG00000131044,ENSG00000187554,ENSG00000130055,ENSG00000090554,ENSG00000198597,ENSG00000175985,ENSG00000159708,ENSG00000180096,ENSG00000166407
TF	Factor: PURBETA; motif: NCWGRGGCTGGGG	TF:M12726	FALSE	7.81508e-06	5.10707	7861	2256	1016	20012	ENSG00000139679,ENSG00000120279,ENSG00000131386,ENSG00000162723,ENSG00000212724,ENSG00000250423,ENSG00000056558,ENSG00000174469,ENSG00000185585,ENSG00000131242,ENSG00000077522,ENSG00000148541,ENSG00000162711,ENSG00000117152,ENSG00000179148,ENSG00000170498,ENSG00000137726,ENSG00000145198,ENSG00000100027,ENSG00000169184,ENSG00000170153,ENSG00000124212,ENSG00000176049,ENSG00000128805,ENSG00000111859,ENSG00000154133,ENSG00000184489,ENSG00000185745,ENSG00000198626,ENSG00000175592,ENSG00000137834,ENSG00000123095,ENSG00000023171,ENSG00000160712,ENSG00000106178,ENSG00000165046,ENSG00000148734,ENSG00000171227,ENSG00000197479,ENSG00000142549,ENSG00000163297,ENSG00000146700,ENSG00000182463,ENSG00000128422,ENSG00000168453,ENSG00000168916,ENSG00000138131,ENSG00000167614,ENSG00000235109,ENSG00000104856,ENSG00000111087,ENSG00000099864,ENSG00000198576,ENSG00000071575,ENSG00000154864,ENSG00000142303,ENSG00000157680,ENSG00000111110,ENSG00000116741,ENSG00000204262,ENSG00000006016,ENSG00000063127,ENSG00000221890,ENSG00000164938,ENSG00000176170,ENSG00000197415,ENSG00000157168,ENSG00000138166,ENSG00000171604,ENSG00000169994,ENSG00000177464,ENSG00000026508,ENSG00000150893,ENSG00000249992,ENSG00000011201,ENSG00000175928,ENSG00000144959,ENSG00000162512,ENSG00000088756,ENSG00000101187,ENSG00000162706,ENSG00000213347,ENSG00000128591,ENSG00000099204,ENSG00000158164,ENSG00000171617,ENSG00000240583,ENSG00000182054,ENSG00000205213,ENSG00000034152,ENSG00000136997,ENSG00000120738,ENSG00000006534,ENSG00000136205,ENSG00000162772,ENSG00000158258,ENSG00000173227,ENSG00000054654,ENSG00000132561,ENSG00000130294,ENSG00000198205,ENSG00000074181,ENSG00000180354,ENSG00000109846,ENSG00000124225,ENSG00000227051,ENSG00000196449,ENSG00000131669,ENSG00000108821,ENSG00000165617,ENSG00000164638,ENSG00000136235,ENSG00000116717,ENSG00000092969,ENSG00000205978,ENSG00000113578,ENSG00000106123,ENSG00000108846,ENSG00000129038,ENSG00000116299,ENSG00000187210,ENSG00000140416,ENSG00000198805,ENSG00000160179,ENSG00000135636,ENSG00000187123,ENSG00000148841,ENSG00000136999,ENSG00000175352,ENSG00000146373,ENSG00000149131,ENSG00000140961,ENSG00000049239,ENSG00000169083,ENSG00000138764,ENSG00000213722,ENSG00000117143,ENSG00000100167,ENSG00000122870,ENSG00000106366,ENSG00000172346,ENSG00000162599,ENSG00000102996,ENSG00000074416,ENSG00000166147,ENSG00000150967,ENSG00000250510,ENSG00000160818,ENSG00000150938,ENSG00000114767,ENSG00000131378,ENSG00000143067,ENSG00000115946,ENSG00000104967,ENSG00000134243,ENSG00000143126,ENSG00000151240,ENSG00000108179,ENSG00000149294,ENSG00000077150,ENSG00000144655,ENSG00000172819,ENSG00000196878,ENSG00000183049,ENSG00000100626,ENSG00000126524,ENSG00000184557,ENSG00000168056,ENSG00000178104,ENSG00000184156,ENSG00000087245,ENSG00000091409,ENSG00000172037,ENSG00000128268,ENSG00000074219,ENSG00000188522,ENSG00000107731,ENSG00000120129,ENSG00000185760,ENSG00000134802,ENSG00000183696,ENSG00000117395,ENSG00000113504,ENSG00000125148,ENSG00000156218,ENSG00000144730,ENSG00000139182,ENSG00000130702,ENSG00000185189,ENSG00000088280,ENSG00000166166,ENSG00000130707,ENSG00000257093,ENSG00000089195,ENSG00000164976,ENSG00000184702,ENSG00000110492,ENSG00000132382,ENSG00000137193,ENSG00000168685,ENSG00000100968,ENSG00000144645,ENSG00000113657,ENSG00000143333,ENSG00000144867,ENSG00000117877,ENSG00000167693,ENSG00000126351,ENSG00000074590,ENSG00000177706,ENSG00000108947,ENSG00000184792,ENSG00000117461,ENSG00000172638,ENSG00000107554,ENSG00000100154,ENSG00000162734,ENSG00000054793,ENSG00000145632,ENSG00000111252,ENSG00000003989,ENSG00000188643,ENSG00000103485,ENSG00000141458,ENSG00000173638,ENSG00000139289,ENSG00000187244,ENSG00000105835,ENSG00000197498,ENSG00000198142,ENSG00000035862,ENSG00000148700,ENSG00000119669,ENSG00000143819,ENSG00000157657,ENSG00000152223,ENSG00000242498,ENSG00000164741,ENSG00000143061,ENSG00000165801,ENSG00000018699,ENSG00000137309,ENSG00000116649,ENSG00000175166,ENSG00000142185,ENSG00000113721,ENSG00000141736,ENSG00000107937,ENSG00000140859,ENSG00000119655,ENSG00000117122,ENSG00000131370,ENSG00000114019,ENSG00000123094,ENSG00000153815,ENSG00000164687,ENSG00000166073,ENSG00000154310,ENSG00000136891,ENSG00000103187,ENSG00000055483,ENSG00000120526,ENSG00000109917,ENSG00000037474,ENSG00000137692,ENSG00000105281,ENSG00000115129,ENSG00000109320,ENSG00000116584,ENSG00000104131,ENSG00000175274,ENSG00000169032,ENSG00000122965,ENSG00000197256,ENSG00000103257,ENSG00000198042,ENSG00000148840,ENSG00000155438,ENSG00000121753,ENSG00000109971,ENSG00000100664,ENSG00000135424,ENSG00000179242,ENSG00000149591,ENSG00000225614,ENSG00000185989,ENSG00000117602,ENSG00000079263,ENSG00000006210,ENSG00000103326,ENSG00000089250,ENSG00000164933,ENSG00000154217,ENSG00000155980,ENSG00000163376,ENSG00000177990,ENSG00000141401,ENSG00000130522,ENSG00000112414,ENSG00000107815,ENSG00000185565,ENSG00000106991,ENSG00000099139,ENSG00000123342,ENSG00000074370,ENSG00000177192,ENSG00000070371,ENSG00000266714,ENSG00000155760,ENSG00000137868,ENSG00000160094,ENSG00000171368,ENSG00000078053,ENSG00000130517,ENSG00000196739,ENSG00000169896,ENSG00000164484,ENSG00000040608,ENSG00000136840,ENSG00000165795,ENSG00000197496,ENSG00000150630,ENSG00000162551,ENSG00000189120,ENSG00000106537,ENSG00000158292,ENSG00000171346,ENSG00000100433,ENSG00000183248,ENSG00000109819,ENSG00000181104,ENSG00000165644,ENSG00000145911,ENSG00000113356,ENSG00000019186,ENSG00000120322,ENSG00000056998,ENSG00000173281,ENSG00000163874,ENSG00000146278,ENSG00000049249,ENSG00000109654,ENSG00000178607,ENSG00000162851,ENSG00000164647,ENSG00000140030,ENSG00000090539,ENSG00000141384,ENSG00000129946,ENSG00000082293,ENSG00000110328,ENSG00000120784,ENSG00000132470,ENSG00000164338,ENSG00000185338,ENSG00000139190,ENSG00000064309,ENSG00000151062,ENSG00000181773,ENSG00000059728,ENSG00000067840,ENSG00000114423,ENSG00000179364,ENSG00000174804,ENSG00000185269,ENSG00000138449,ENSG00000100036,ENSG00000133466,ENSG00000146950,ENSG00000163947,ENSG00000184178,ENSG00000180998,ENSG00000124496,ENSG00000183496,ENSG00000196569,ENSG00000181192,ENSG00000167371,ENSG00000122707,ENSG00000139200,ENSG00000186918,ENSG00000135114,ENSG00000160072,ENSG00000149798,ENSG00000163659,ENSG00000103034,ENSG00000181649,ENSG00000161682,ENSG00000176533,ENSG00000066056,ENSG00000165995,ENSG00000114854,ENSG00000103355,ENSG00000178685,ENSG00000152208,ENSG00000137266,ENSG00000078549,ENSG00000114529,ENSG00000135678,ENSG00000156587,ENSG00000100314,ENSG00000114473,ENSG00000127124,ENSG00000139970,ENSG00000130768,ENSG00000163734,ENSG00000007402,ENSG00000004777,ENSG00000197646,ENSG00000137103,ENSG00000119865,ENSG00000162494,ENSG00000075240,ENSG00000165973,ENSG00000100342,ENSG00000132854,ENSG00000144406,ENSG00000174791,ENSG00000186191,ENSG00000162520,ENSG00000177098,ENSG00000243244,ENSG00000007516,ENSG00000125966,ENSG00000143851,ENSG00000166546,ENSG00000143847,ENSG00000149575,ENSG00000167964,ENSG00000136933,ENSG00000158106,ENSG00000128394,ENSG00000175003,ENSG00000196814,ENSG00000119699,ENSG00000065361,ENSG00000010295,ENSG00000165507,ENSG00000171385,ENSG00000136040,ENSG00000187867,ENSG00000157851,ENSG00000162976,ENSG00000105696,ENSG00000175445,ENSG00000132563,ENSG00000105605,ENSG00000145687,ENSG00000137877,ENSG00000138735,ENSG00000112812,ENSG00000151690,ENSG00000131015,ENSG00000164161,ENSG00000163347,ENSG00000171388,ENSG00000069122,ENSG00000166473,ENSG00000141837,ENSG00000064687,ENSG00000132122,ENSG00000005379,ENSG00000118777,ENSG00000182871,ENSG00000146267,ENSG00000206077,ENSG00000204060,ENSG00000151623,ENSG00000145242,ENSG00000005471,ENSG00000169252,ENSG00000124593,ENSG00000154319,ENSG00000136237,ENSG00000179163,ENSG00000180730,ENSG00000197093,ENSG00000128016,ENSG00000177398,ENSG00000104267,ENSG00000078900,ENSG00000107518,ENSG00000136828,ENSG00000081052,ENSG00000165646,ENSG00000137573,ENSG00000189143,ENSG00000131931,ENSG00000183760,ENSG00000142459,ENSG00000188039,ENSG00000152284,ENSG00000175093,ENSG00000055118,ENSG00000187688,ENSG00000197959,ENSG00000196502,ENSG00000141576,ENSG00000101986,ENSG00000172005,ENSG00000187323,ENSG00000110628,ENSG00000144115,ENSG00000155792,ENSG00000119943,ENSG00000141519,ENSG00000104953,ENSG00000147689,ENSG00000003249,ENSG00000204991,ENSG00000138944,ENSG00000181444,ENSG00000205927,ENSG00000143434,ENSG00000135643,ENSG00000215182,ENSG00000140807,ENSG00000112320,ENSG00000074855,ENSG00000135116,ENSG00000183876,ENSG00000143494,ENSG00000134198,ENSG00000090238,ENSG00000136859,ENSG00000130592,ENSG00000182901,ENSG00000179029,ENSG00000112182,ENSG00000087301,ENSG00000127585,ENSG00000166689,ENSG00000149679,ENSG00000197142,ENSG00000010319,ENSG00000112852,ENSG00000117707,ENSG00000079337,ENSG00000130193,ENSG00000151892,ENSG00000198963,ENSG00000240065,ENSG00000140450,ENSG00000188766,ENSG00000130433,ENSG00000027869,ENSG00000136928,ENSG00000158023,ENSG00000181513,ENSG00000130948,ENSG00000167720,ENSG00000142065,ENSG00000185561,ENSG00000160781,ENSG00000066032,ENSG00000167771,ENSG00000111816,ENSG00000221886,ENSG00000078401,ENSG00000163827,ENSG00000112902,ENSG00000078114,ENSG00000143858,ENSG00000164330,ENSG00000002933,ENSG00000144857,ENSG00000168528,ENSG00000007255,ENSG00000186806,ENSG00000095777,ENSG00000101074,ENSG00000077264,ENSG00000123243,ENSG00000166046,ENSG00000213462,ENSG00000149599,ENSG00000172006,ENSG00000087116,ENSG00000076555,ENSG00000188338,ENSG00000101463,ENSG00000196188,ENSG00000089847,ENSG00000182752,ENSG00000113361,ENSG00000135299,ENSG00000134323,ENSG00000242265,ENSG00000127528,ENSG00000170801,ENSG00000074660,ENSG00000167100,ENSG00000167037,ENSG00000144908,ENSG00000170684,ENSG00000172375,ENSG00000167723,ENSG00000167525,ENSG00000114654,ENSG00000187372,ENSG00000100122,ENSG00000110013,ENSG00000114698,ENSG00000130226,ENSG00000016391,ENSG00000138380,ENSG00000154734,ENSG00000161381,ENSG00000178789,ENSG00000165325,ENSG00000164619,ENSG00000147509,ENSG00000144847,ENSG00000136378,ENSG00000038945,ENSG00000131771,ENSG00000088881,ENSG00000109107,ENSG00000125872,ENSG00000147257,ENSG00000102935,ENSG00000038427,ENSG00000124882,ENSG00000081842,ENSG00000168481,ENSG00000183018,ENSG00000172733,ENSG00000173950,ENSG00000213088,ENSG00000198753,ENSG00000149043,ENSG00000197380,ENSG00000043039,ENSG00000108342,ENSG00000162782,ENSG00000159784,ENSG00000196220,ENSG00000182179,ENSG00000121454,ENSG00000129757,ENSG00000072163,ENSG00000162068,ENSG00000189001,ENSG00000132915,ENSG00000087085,ENSG00000185499,ENSG00000173432,ENSG00000162373,ENSG00000164434,ENSG00000228594,ENSG00000173531,ENSG00000104324,ENSG00000198400,ENSG00000188385,ENSG00000196562,ENSG00000078725,ENSG00000130475,ENSG00000120049,ENSG00000126249,ENSG00000152672,ENSG00000115257,ENSG00000179761,ENSG00000136250,ENSG00000184905,ENSG00000073910,ENSG00000167363,ENSG00000082556,ENSG00000101306,ENSG00000196104,ENSG00000130303,ENSG00000162873,ENSG00000111249,ENSG00000182685,ENSG00000102053,ENSG00000141622,ENSG00000099330,ENSG00000186684,ENSG00000088053,ENSG00000128709,ENSG00000164483,ENSG00000117245,ENSG00000214694,ENSG00000198756,ENSG00000161958,ENSG00000101188,ENSG00000107438,ENSG00000172602,ENSG00000239620,ENSG00000103150,ENSG00000215045,ENSG00000163814,ENSG00000162804,ENSG00000070601,ENSG00000234409,ENSG00000182993,ENSG00000188897,ENSG00000142235,ENSG00000162496,ENSG00000121797,ENSG00000162931,ENSG00000185739,ENSG00000083454,ENSG00000162645,ENSG00000105550,ENSG00000135638,ENSG00000188833,ENSG00000154589,ENSG00000108849,ENSG00000251664,ENSG00000125820,ENSG00000165799,ENSG00000108830,ENSG00000115361,ENSG00000244242,ENSG00000160111,ENSG00000105929,ENSG00000151617,ENSG00000168970,ENSG00000125510,ENSG00000128710,ENSG00000115604,ENSG00000172508,ENSG00000135318,ENSG00000138185,ENSG00000167103,ENSG00000095932,ENSG00000175874,ENSG00000105519,ENSG00000213402,ENSG00000157734,ENSG00000197859,ENSG00000205922,ENSG00000149633,ENSG00000100346,ENSG00000214279,ENSG00000104892,ENSG00000162745,ENSG00000130518,ENSG00000180447,ENSG00000138080,ENSG00000129009,ENSG00000124507,ENSG00000148482,ENSG00000107829,ENSG00000146966,ENSG00000144152,ENSG00000135447,ENSG00000181409,ENSG00000196460,ENSG00000176428,ENSG00000111644,ENSG00000142621,ENSG00000243811,ENSG00000035664,ENSG00000167393,ENSG00000240764,ENSG00000099937,ENSG00000006047,ENSG00000104808,ENSG00000162849,ENSG00000110148,ENSG00000186832,ENSG00000196605,ENSG00000225950,ENSG00000243709,ENSG00000181982,ENSG00000159958,ENSG00000188816,ENSG00000089692,ENSG00000213366,ENSG00000148832,ENSG00000179023,ENSG00000129450,ENSG00000198353,ENSG00000132026,ENSG00000136244,ENSG00000166578,ENSG00000183111,ENSG00000179698,ENSG00000159713,ENSG00000171119,ENSG00000140459,ENSG00000143416,ENSG00000184185,ENSG00000106006,ENSG00000163064,ENSG00000185100,ENSG00000118640,ENSG00000148357,ENSG00000155657,ENSG00000196189,ENSG00000125434,ENSG00000135407,ENSG00000142046,ENSG00000188277,ENSG00000116661,ENSG00000162552,ENSG00000184163,ENSG00000166793,ENSG00000146005,ENSG00000182578,ENSG00000235387,ENSG00000106436,ENSG00000169750,ENSG00000183397,ENSG00000253485,ENSG00000089820,ENSG00000099998,ENSG00000137707,ENSG00000157601,ENSG00000104921,ENSG00000154153,ENSG00000167617,ENSG00000109758,ENSG00000182545,ENSG00000139269,ENSG00000185522,ENSG00000215644,ENSG00000147443,ENSG00000254656,ENSG00000148408,ENSG00000164879,ENSG00000105479,ENSG00000183690,ENSG00000164746,ENSG00000004776,ENSG00000072182,ENSG00000106546,ENSG00000102837,ENSG00000118194,ENSG00000143167,ENSG00000141738,ENSG00000106852,ENSG00000033122,ENSG00000182866,ENSG00000179111,ENSG00000188060,ENSG00000102349,ENSG00000139445,ENSG00000101203,ENSG00000105668,ENSG00000138669,ENSG00000224389,ENSG00000115468,ENSG00000158156,ENSG00000165171,ENSG00000049283,ENSG00000267221,ENSG00000168676,ENSG00000186496,ENSG00000167653,ENSG00000204267,ENSG00000169758,ENSG00000144285,ENSG00000108309,ENSG00000177108,ENSG00000124839,ENSG00000118292,ENSG00000167995,ENSG00000130751,ENSG00000066230,ENSG00000173530,ENSG00000102794,ENSG00000161955,ENSG00000170367,ENSG00000172000,ENSG00000170190,ENSG00000122145,ENSG00000142449,ENSG00000239282,ENSG00000244731,ENSG00000126500,ENSG00000174521,ENSG00000155897,ENSG00000149926,ENSG00000128482,ENSG00000094755,ENSG00000148935,ENSG00000165084,ENSG00000138172,ENSG00000167851,ENSG00000116329,ENSG00000137198,ENSG00000142611,ENSG00000134259,ENSG00000214140,ENSG00000055813,ENSG00000140368,ENSG00000123405,ENSG00000196275,ENSG00000158008,ENSG00000145920,ENSG00000162526,ENSG00000100285,ENSG00000128610,ENSG00000235169,ENSG00000163354,ENSG00000166509,ENSG00000180777,ENSG00000122735,ENSG00000168811,ENSG00000166682,ENSG00000102886,ENSG00000158859,ENSG00000163864,ENSG00000164932,ENSG00000142405,ENSG00000174945,ENSG00000183484,ENSG00000197165,ENSG00000188452,ENSG00000204956,ENSG00000183775,ENSG00000081138,ENSG00000095713,ENSG00000205744,ENSG00000196421,ENSG00000187556,ENSG00000173267,ENSG00000139352,ENSG00000204882,ENSG00000168334,ENSG00000185640,ENSG00000239713,ENSG00000170703,ENSG00000081818,ENSG00000125775,ENSG00000068831,ENSG00000150275,ENSG00000101280,ENSG00000039068,ENSG00000142233,ENSG00000052344,ENSG00000117834,ENSG00000167355,ENSG00000167850,ENSG00000178445,ENSG00000138769,ENSG00000143603,ENSG00000107159,ENSG00000109625,ENSG00000241489,ENSG00000113739,ENSG00000257008,ENSG00000170209,ENSG00000197816,ENSG00000188316,ENSG00000105549,ENSG00000148123,ENSG00000198691,ENSG00000204963,ENSG00000089127,ENSG00000188266,ENSG00000185046,ENSG00000197471,ENSG00000176387,ENSG00000189157,ENSG00000086967,ENSG00000142609,ENSG00000243696,ENSG00000136449,ENSG00000140986,ENSG00000165923,ENSG00000135744,ENSG00000176732,ENSG00000187260,ENSG00000103227,ENSG00000184451,ENSG00000186973,ENSG00000100365,ENSG00000166816,ENSG00000101198,ENSG00000102904,ENSG00000159339,ENSG00000197616,ENSG00000146374,ENSG00000198798,ENSG00000116981,ENSG00000156475,ENSG00000106479,ENSG00000198821,ENSG00000151006,ENSG00000187730,ENSG00000182508,ENSG00000176907,ENSG00000178602,ENSG00000163283,ENSG00000160472,ENSG00000185101,ENSG00000173762,ENSG00000123329,ENSG00000172738,ENSG00000267710,ENSG00000156966,ENSG00000141497,ENSG00000092758,ENSG00000108684,ENSG00000010310,ENSG00000173698,ENSG00000213213,ENSG00000165023,ENSG00000261308,ENSG00000188779,ENSG00000148204,ENSG00000262484,ENSG00000189056,ENSG00000174844,ENSG00000168135,ENSG00000022355,ENSG00000111319,ENSG00000105649,ENSG00000131044,ENSG00000090554,ENSG00000198597,ENSG00000064195,ENSG00000159708,ENSG00000253767
TF	Factor: GKLF; motif: NNNRGGNGNGGSN	TF:M07289	FALSE	1.03748e-05	4.98402	14959	2256	1798	20012	ENSG00000128573,ENSG00000196611,ENSG00000139679,ENSG00000171864,ENSG00000162892,ENSG00000171243,ENSG00000145824,ENSG00000141052,ENSG00000179772,ENSG00000188487,ENSG00000163395,ENSG00000085741,ENSG00000131386,ENSG00000104081,ENSG00000115461,ENSG00000131737,ENSG00000186847,ENSG00000181449,ENSG00000108984,ENSG00000069431,ENSG00000250423,ENSG00000146411,ENSG00000056558,ENSG00000100427,ENSG00000100311,ENSG00000205795,ENSG00000182168,ENSG00000152402,ENSG00000108375,ENSG00000174469,ENSG00000131242,ENSG00000077522,ENSG00000148541,ENSG00000021300,ENSG00000185483,ENSG00000149212,ENSG00000078018,ENSG00000132000,ENSG00000179148,ENSG00000213626,ENSG00000137726,ENSG00000178573,ENSG00000145198,ENSG00000165181,ENSG00000100027,ENSG00000169184,ENSG00000133083,ENSG00000170153,ENSG00000124212,ENSG00000144583,ENSG00000176049,ENSG00000168675,ENSG00000128805,ENSG00000147174,ENSG00000204767,ENSG00000154133,ENSG00000184489,ENSG00000185745,ENSG00000198626,ENSG00000187634,ENSG00000157827,ENSG00000188322,ENSG00000184838,ENSG00000166922,ENSG00000107551,ENSG00000175592,ENSG00000137834,ENSG00000168772,ENSG00000123095,ENSG00000023171,ENSG00000160712,ENSG00000185022,ENSG00000106178,ENSG00000165046,ENSG00000148734,ENSG00000112769,ENSG00000171227,ENSG00000164674,ENSG00000102003,ENSG00000023608,ENSG00000142549,ENSG00000167552,ENSG00000154928,ENSG00000134853,ENSG00000163297,ENSG00000163661,ENSG00000146700,ENSG00000095752,ENSG00000049089,ENSG00000182463,ENSG00000185630,ENSG00000128422,ENSG00000197410,ENSG00000168453,ENSG00000168916,ENSG00000118503,ENSG00000138131,ENSG00000164176,ENSG00000167614,ENSG00000235109,ENSG00000105855,ENSG00000104856,ENSG00000198732,ENSG00000111087,ENSG00000099864,ENSG00000173801,ENSG00000120594,ENSG00000138336,ENSG00000163346,ENSG00000122861,ENSG00000111344,ENSG00000125355,ENSG00000198576,ENSG00000176406,ENSG00000189184,ENSG00000138356,ENSG00000071575,ENSG00000154864,ENSG00000110031,ENSG00000168016,ENSG00000159399,ENSG00000142303,ENSG00000157680,ENSG00000138675,ENSG00000124766,ENSG00000120278,ENSG00000012124,ENSG00000152580,ENSG00000111110,ENSG00000116741,ENSG00000132274,ENSG00000006016,ENSG00000189068,ENSG00000139263,ENSG00000146122,ENSG00000221890,ENSG00000116774,ENSG00000134532,ENSG00000168404,ENSG00000164938,ENSG00000159403,ENSG00000146232,ENSG00000187775,ENSG00000131018,ENSG00000176170,ENSG00000197415,ENSG00000157168,ENSG00000076716,ENSG00000182580,ENSG00000138166,ENSG00000171604,ENSG00000169994,ENSG00000076356,ENSG00000177464,ENSG00000026508,ENSG00000023445,ENSG00000063180,ENSG00000089472,ENSG00000103647,ENSG00000130635,ENSG00000153404,ENSG00000117016,ENSG00000162490,ENSG00000198910,ENSG00000150893,ENSG00000071282,ENSG00000148180,ENSG00000011201,ENSG00000163453,ENSG00000176697,ENSG00000135549,ENSG00000164949,ENSG00000141314,ENSG00000175928,ENSG00000146376,ENSG00000128512,ENSG00000196628,ENSG00000113070,ENSG00000197467,ENSG00000138623,ENSG00000177150,ENSG00000162512,ENSG00000088756,ENSG00000101187,ENSG00000162706,ENSG00000213347,ENSG00000124813,ENSG00000128591,ENSG00000116990,ENSG00000143341,ENSG00000109472,ENSG00000006283,ENSG00000113209,ENSG00000099204,ENSG00000158164,ENSG00000171617,ENSG00000060718,ENSG00000185920,ENSG00000240583,ENSG00000182054,ENSG00000205213,ENSG00000034152,ENSG00000136997,ENSG00000120738,ENSG00000198959,ENSG00000006534,ENSG00000205542,ENSG00000175197,ENSG00000114805,ENSG00000187091,ENSG00000136205,ENSG00000162772,ENSG00000132386,ENSG00000071246,ENSG00000092421,ENSG00000158258,ENSG00000173227,ENSG00000054654,ENSG00000130294,ENSG00000162413,ENSG00000198205,ENSG00000074181,ENSG00000180354,ENSG00000114850,ENSG00000020181,ENSG00000109846,ENSG00000121005,ENSG00000170545,ENSG00000124225,ENSG00000227051,ENSG00000196449,ENSG00000131669,ENSG00000108821,ENSG00000169116,ENSG00000128965,ENSG00000164638,ENSG00000178401,ENSG00000136235,ENSG00000136943,ENSG00000116717,ENSG00000092969,ENSG00000205978,ENSG00000113578,ENSG00000106123,ENSG00000114861,ENSG00000165655,ENSG00000108846,ENSG00000129038,ENSG00000102804,ENSG00000140416,ENSG00000138193,ENSG00000198805,ENSG00000171132,ENSG00000160179,ENSG00000135636,ENSG00000187123,ENSG00000080823,ENSG00000148841,ENSG00000134824,ENSG00000135439,ENSG00000142871,ENSG00000139178,ENSG00000175352,ENSG00000184194,ENSG00000146373,ENSG00000149131,ENSG00000050405,ENSG00000140961,ENSG00000049239,ENSG00000169083,ENSG00000138764,ENSG00000213722,ENSG00000117143,ENSG00000188042,ENSG00000128564,ENSG00000100167,ENSG00000122870,ENSG00000106366,ENSG00000105290,ENSG00000167680,ENSG00000162599,ENSG00000112972,ENSG00000170381,ENSG00000104447,ENSG00000102996,ENSG00000106333,ENSG00000163293,ENSG00000166147,ENSG00000145220,ENSG00000150967,ENSG00000165424,ENSG00000109738,ENSG00000154118,ENSG00000250510,ENSG00000124145,ENSG00000150938,ENSG00000067533,ENSG00000114767,ENSG00000131378,ENSG00000176171,ENSG00000143067,ENSG00000115946,ENSG00000104967,ENSG00000145390,ENSG00000134243,ENSG00000105976,ENSG00000140937,ENSG00000101255,ENSG00000133243,ENSG00000100321,ENSG00000143126,ENSG00000151240,ENSG00000104825,ENSG00000169299,ENSG00000108179,ENSG00000049323,ENSG00000085563,ENSG00000086730,ENSG00000149294,ENSG00000099910,ENSG00000077150,ENSG00000175643,ENSG00000144655,ENSG00000172819,ENSG00000196878,ENSG00000165434,ENSG00000183049,ENSG00000100626,ENSG00000126524,ENSG00000105894,ENSG00000156110,ENSG00000184557,ENSG00000168056,ENSG00000178104,ENSG00000184156,ENSG00000179431,ENSG00000123384,ENSG00000087245,ENSG00000091409,ENSG00000172037,ENSG00000128268,ENSG00000074219,ENSG00000189410,ENSG00000188522,ENSG00000107731,ENSG00000160886,ENSG00000120129,ENSG00000101265,ENSG00000165732,ENSG00000165271,ENSG00000171017,ENSG00000185760,ENSG00000139174,ENSG00000134802,ENSG00000183696,ENSG00000117395,ENSG00000113504,ENSG00000140950,ENSG00000125148,ENSG00000156218,ENSG00000144730,ENSG00000139182,ENSG00000114115,ENSG00000130702,ENSG00000153094,ENSG00000185189,ENSG00000088280,ENSG00000166166,ENSG00000130707,ENSG00000257093,ENSG00000089195,ENSG00000164976,ENSG00000126368,ENSG00000138759,ENSG00000184702,ENSG00000110492,ENSG00000132382,ENSG00000132182,ENSG00000167702,ENSG00000137193,ENSG00000100968,ENSG00000144645,ENSG00000084636,ENSG00000113657,ENSG00000166997,ENSG00000119711,ENSG00000083799,ENSG00000143333,ENSG00000213694,ENSG00000109519,ENSG00000154229,ENSG00000049759,ENSG00000115758,ENSG00000118523,ENSG00000167693,ENSG00000126351,ENSG00000163811,ENSG00000189339,ENSG00000074590,ENSG00000011028,ENSG00000177706,ENSG00000108947,ENSG00000184792,ENSG00000117461,ENSG00000135905,ENSG00000172638,ENSG00000107554,ENSG00000115963,ENSG00000152137,ENSG00000099284,ENSG00000132768,ENSG00000130766,ENSG00000100154,ENSG00000162734,ENSG00000176014,ENSG00000054793,ENSG00000145632,ENSG00000172379,ENSG00000111252,ENSG00000003989,ENSG00000186432,ENSG00000189221,ENSG00000188643,ENSG00000127870,ENSG00000049192,ENSG00000087269,ENSG00000103485,ENSG00000173638,ENSG00000139289,ENSG00000125354,ENSG00000187244,ENSG00000142627,ENSG00000112578,ENSG00000105835,ENSG00000103415,ENSG00000160193,ENSG00000197498,ENSG00000110880,ENSG00000110047,ENSG00000181026,ENSG00000198142,ENSG00000134574,ENSG00000166341,ENSG00000035862,ENSG00000148700,ENSG00000026559,ENSG00000129116,ENSG00000119669,ENSG00000164465,ENSG00000182670,ENSG00000143819,ENSG00000157657,ENSG00000168003,ENSG00000146426,ENSG00000067445,ENSG00000152223,ENSG00000163171,ENSG00000143256,ENSG00000242498,ENSG00000173559,ENSG00000164741,ENSG00000086189,ENSG00000174136,ENSG00000168502,ENSG00000149485,ENSG00000143061,ENSG00000165801,ENSG00000155363,ENSG00000198355,ENSG00000066322,ENSG00000180801,ENSG00000123636,ENSG00000021762,ENSG00000169908,ENSG00000137309,ENSG00000116649,ENSG00000175166,ENSG00000142185,ENSG00000113721,ENSG00000141736,ENSG00000107937,ENSG00000105447,ENSG00000132603,ENSG00000058668,ENSG00000140859,ENSG00000005238,ENSG00000164904,ENSG00000116455,ENSG00000183723,ENSG00000184117,ENSG00000117122,ENSG00000113645,ENSG00000131370,ENSG00000126016,ENSG00000164050,ENSG00000114019,ENSG00000123094,ENSG00000104635,ENSG00000153815,ENSG00000150990,ENSG00000164687,ENSG00000100029,ENSG00000105849,ENSG00000164086,ENSG00000132361,ENSG00000166073,ENSG00000118246,ENSG00000154310,ENSG00000102316,ENSG00000136891,ENSG00000103187,ENSG00000055483,ENSG00000073008,ENSG00000120526,ENSG00000077942,ENSG00000109917,ENSG00000187954,ENSG00000037474,ENSG00000137692,ENSG00000115129,ENSG00000109320,ENSG00000171444,ENSG00000141076,ENSG00000116584,ENSG00000128283,ENSG00000104131,ENSG00000175274,ENSG00000111057,ENSG00000169032,ENSG00000122965,ENSG00000197256,ENSG00000103257,ENSG00000198042,ENSG00000072274,ENSG00000205336,ENSG00000148840,ENSG00000164134,ENSG00000126749,ENSG00000155438,ENSG00000121753,ENSG00000111641,ENSG00000197905,ENSG00000155850,ENSG00000109971,ENSG00000111371,ENSG00000138035,ENSG00000100664,ENSG00000145431,ENSG00000135424,ENSG00000204869,ENSG00000114315,ENSG00000179242,ENSG00000204580,ENSG00000149591,ENSG00000225614,ENSG00000128266,ENSG00000125740,ENSG00000185989,ENSG00000117602,ENSG00000079263,ENSG00000076513,ENSG00000006210,ENSG00000103326,ENSG00000174173,ENSG00000170454,ENSG00000089250,ENSG00000123933,ENSG00000117475,ENSG00000087494,ENSG00000173545,ENSG00000188153,ENSG00000155980,ENSG00000164199,ENSG00000177990,ENSG00000141401,ENSG00000101004,ENSG00000130522,ENSG00000112414,ENSG00000109534,ENSG00000012171,ENSG00000185565,ENSG00000106991,ENSG00000099139,ENSG00000111845,ENSG00000089048,ENSG00000074370,ENSG00000177192,ENSG00000070371,ENSG00000105088,ENSG00000197385,ENSG00000162618,ENSG00000155760,ENSG00000137868,ENSG00000117174,ENSG00000160094,ENSG00000171368,ENSG00000078053,ENSG00000073331,ENSG00000130517,ENSG00000127080,ENSG00000196739,ENSG00000169896,ENSG00000164484,ENSG00000152078,ENSG00000090530,ENSG00000135750,ENSG00000158270,ENSG00000067836,ENSG00000012779,ENSG00000040608,ENSG00000136840,ENSG00000184384,ENSG00000169302,ENSG00000165795,ENSG00000197496,ENSG00000150630,ENSG00000140022,ENSG00000162551,ENSG00000158560,ENSG00000189120,ENSG00000106537,ENSG00000158292,ENSG00000177045,ENSG00000171346,ENSG00000100433,ENSG00000183248,ENSG00000092096,ENSG00000180340,ENSG00000181104,ENSG00000165644,ENSG00000145911,ENSG00000113356,ENSG00000139329,ENSG00000019186,ENSG00000056998,ENSG00000173281,ENSG00000156804,ENSG00000105516,ENSG00000095794,ENSG00000146278,ENSG00000104907,ENSG00000128340,ENSG00000049249,ENSG00000109654,ENSG00000135625,ENSG00000178607,ENSG00000162851,ENSG00000182010,ENSG00000178031,ENSG00000169231,ENSG00000073756,ENSG00000138496,ENSG00000090539,ENSG00000131650,ENSG00000239672,ENSG00000129946,ENSG00000186297,ENSG00000007314,ENSG00000084710,ENSG00000110328,ENSG00000183762,ENSG00000173597,ENSG00000164338,ENSG00000185338,ENSG00000205269,ENSG00000139190,ENSG00000186998,ENSG00000105559,ENSG00000170006,ENSG00000185432,ENSG00000104356,ENSG00000123096,ENSG00000132849,ENSG00000128045,ENSG00000172296,ENSG00000064309,ENSG00000181773,ENSG00000198157,ENSG00000167107,ENSG00000059728,ENSG00000198795,ENSG00000072041,ENSG00000067840,ENSG00000131171,ENSG00000114423,ENSG00000126217,ENSG00000179364,ENSG00000174804,ENSG00000185269,ENSG00000138449,ENSG00000100036,ENSG00000133466,ENSG00000146950,ENSG00000163947,ENSG00000065717,ENSG00000115363,ENSG00000184898,ENSG00000180998,ENSG00000124496,ENSG00000183496,ENSG00000196569,ENSG00000181192,ENSG00000162878,ENSG00000167371,ENSG00000122707,ENSG00000139200,ENSG00000186918,ENSG00000163683,ENSG00000139971,ENSG00000126878,ENSG00000160072,ENSG00000261115,ENSG00000105656,ENSG00000149798,ENSG00000163659,ENSG00000103034,ENSG00000181649,ENSG00000185015,ENSG00000170271,ENSG00000147408,ENSG00000161682,ENSG00000096696,ENSG00000160325,ENSG00000176533,ENSG00000066056,ENSG00000165995,ENSG00000114854,ENSG00000103355,ENSG00000127325,ENSG00000182272,ENSG00000171703,ENSG00000178685,ENSG00000152208,ENSG00000137266,ENSG00000167637,ENSG00000143995,ENSG00000078549,ENSG00000156587,ENSG00000066468,ENSG00000100314,ENSG00000114473,ENSG00000127124,ENSG00000030419,ENSG00000139970,ENSG00000130768,ENSG00000124406,ENSG00000101400,ENSG00000007402,ENSG00000004777,ENSG00000197646,ENSG00000182261,ENSG00000137103,ENSG00000119865,ENSG00000162494,ENSG00000075240,ENSG00000172348,ENSG00000106089,ENSG00000165973,ENSG00000112796,ENSG00000179361,ENSG00000184937,ENSG00000196872,ENSG00000132854,ENSG00000144406,ENSG00000174791,ENSG00000158246,ENSG00000162520,ENSG00000177098,ENSG00000243244,ENSG00000007516,ENSG00000125966,ENSG00000086991,ENSG00000148655,ENSG00000124491,ENSG00000143851,ENSG00000007237,ENSG00000166546,ENSG00000143847,ENSG00000149575,ENSG00000168917,ENSG00000167964,ENSG00000136933,ENSG00000154760,ENSG00000158106,ENSG00000162746,ENSG00000128394,ENSG00000175003,ENSG00000196814,ENSG00000119699,ENSG00000065361,ENSG00000187800,ENSG00000198513,ENSG00000111262,ENSG00000165507,ENSG00000171385,ENSG00000136040,ENSG00000187867,ENSG00000157851,ENSG00000109458,ENSG00000119508,ENSG00000163638,ENSG00000162976,ENSG00000105696,ENSG00000008517,ENSG00000175445,ENSG00000123560,ENSG00000132563,ENSG00000105605,ENSG00000145687,ENSG00000137877,ENSG00000176136,ENSG00000138735,ENSG00000077348,ENSG00000237693,ENSG00000112812,ENSG00000180884,ENSG00000176293,ENSG00000171970,ENSG00000151690,ENSG00000164077,ENSG00000164161,ENSG00000150540,ENSG00000109255,ENSG00000176244,ENSG00000170989,ENSG00000174059,ENSG00000170345,ENSG00000158406,ENSG00000171388,ENSG00000196139,ENSG00000197019,ENSG00000069122,ENSG00000223547,ENSG00000174749,ENSG00000071242,ENSG00000206535,ENSG00000177409,ENSG00000141837,ENSG00000104714,ENSG00000145107,ENSG00000076770,ENSG00000140465,ENSG00000133985,ENSG00000064687,ENSG00000100100,ENSG00000165475,ENSG00000132122,ENSG00000005379,ENSG00000118777,ENSG00000146267,ENSG00000206077,ENSG00000144366,ENSG00000204060,ENSG00000211448,ENSG00000101665,ENSG00000151623,ENSG00000115556,ENSG00000127561,ENSG00000145242,ENSG00000172548,ENSG00000005471,ENSG00000169252,ENSG00000124593,ENSG00000154319,ENSG00000169884,ENSG00000122862,ENSG00000136237,ENSG00000179163,ENSG00000180730,ENSG00000163704,ENSG00000105289,ENSG00000128016,ENSG00000104267,ENSG00000205002,ENSG00000136842,ENSG00000078900,ENSG00000107518,ENSG00000239779,ENSG00000136828,ENSG00000143578,ENSG00000081052,ENSG00000120915,ENSG00000179841,ENSG00000165646,ENSG00000137573,ENSG00000189143,ENSG00000178026,ENSG00000102271,ENSG00000131931,ENSG00000183580,ENSG00000186017,ENSG00000108932,ENSG00000183760,ENSG00000142459,ENSG00000186469,ENSG00000147251,ENSG00000152284,ENSG00000184574,ENSG00000133069,ENSG00000175093,ENSG00000104321,ENSG00000179299,ENSG00000055118,ENSG00000115009,ENSG00000187688,ENSG00000197959,ENSG00000196502,ENSG00000141576,ENSG00000101986,ENSG00000156510,ENSG00000166450,ENSG00000172005,ENSG00000187323,ENSG00000110628,ENSG00000144115,ENSG00000155792,ENSG00000131979,ENSG00000119943,ENSG00000166265,ENSG00000141519,ENSG00000184949,ENSG00000104953,ENSG00000146233,ENSG00000166033,ENSG00000153291,ENSG00000147689,ENSG00000003249,ENSG00000204991,ENSG00000138944,ENSG00000163040,ENSG00000104691,ENSG00000181444,ENSG00000205927,ENSG00000135643,ENSG00000215182,ENSG00000140807,ENSG00000112320,ENSG00000135116,ENSG00000164796,ENSG00000178033,ENSG00000183876,ENSG00000137070,ENSG00000139044,ENSG00000134198,ENSG00000090238,ENSG00000174640,ENSG00000213085,ENSG00000136859,ENSG00000008382,ENSG00000155966,ENSG00000113494,ENSG00000107736,ENSG00000130592,ENSG00000182901,ENSG00000179029,ENSG00000183840,ENSG00000115525,ENSG00000112182,ENSG00000146197,ENSG00000160183,ENSG00000172345,ENSG00000172183,ENSG00000104415,ENSG00000087301,ENSG00000127585,ENSG00000166689,ENSG00000149679,ENSG00000171798,ENSG00000010319,ENSG00000174080,ENSG00000213420,ENSG00000179240,ENSG00000104213,ENSG00000171105,ENSG00000117707,ENSG00000171219,ENSG00000079337,ENSG00000130193,ENSG00000151892,ENSG00000198963,ENSG00000183813,ENSG00000240065,ENSG00000171903,ENSG00000140450,ENSG00000188766,ENSG00000130433,ENSG00000103460,ENSG00000027869,ENSG00000136928,ENSG00000181513,ENSG00000167720,ENSG00000175497,ENSG00000142065,ENSG00000198774,ENSG00000068024,ENSG00000185561,ENSG00000160781,ENSG00000066032,ENSG00000137809,ENSG00000167771,ENSG00000111816,ENSG00000152926,ENSG00000100490,ENSG00000078401,ENSG00000163827,ENSG00000112902,ENSG00000078114,ENSG00000143858,ENSG00000164330,ENSG00000133247,ENSG00000002933,ENSG00000196431,ENSG00000007255,ENSG00000186806,ENSG00000101331,ENSG00000095777,ENSG00000168306,ENSG00000101074,ENSG00000077264,ENSG00000115596,ENSG00000123243,ENSG00000099617,ENSG00000173930,ENSG00000149599,ENSG00000178150,ENSG00000118513,ENSG00000087116,ENSG00000178038,ENSG00000170382,ENSG00000123685,ENSG00000204542,ENSG00000153237,ENSG00000181350,ENSG00000137449,ENSG00000188338,ENSG00000101463,ENSG00000112137,ENSG00000006468,ENSG00000196188,ENSG00000144485,ENSG00000089847,ENSG00000182752,ENSG00000187479,ENSG00000144834,ENSG00000113361,ENSG00000091972,ENSG00000135299,ENSG00000105877,ENSG00000164093,ENSG00000134323,ENSG00000242265,ENSG00000164520,ENSG00000127528,ENSG00000170801,ENSG00000074660,ENSG00000167100,ENSG00000137274,ENSG00000175938,ENSG00000167037,ENSG00000144908,ENSG00000170684,ENSG00000114646,ENSG00000170290,ENSG00000172375,ENSG00000167723,ENSG00000130813,ENSG00000224383,ENSG00000167733,ENSG00000167525,ENSG00000114654,ENSG00000139219,ENSG00000100122,ENSG00000006606,ENSG00000170909,ENSG00000179954,ENSG00000088726,ENSG00000140835,ENSG00000114698,ENSG00000130226,ENSG00000016391,ENSG00000114771,ENSG00000159753,ENSG00000138380,ENSG00000110900,ENSG00000160323,ENSG00000154734,ENSG00000161381,ENSG00000178789,ENSG00000099785,ENSG00000113327,ENSG00000108387,ENSG00000197279,ENSG00000153246,ENSG00000164619,ENSG00000206052,ENSG00000147509,ENSG00000144847,ENSG00000136378,ENSG00000113296,ENSG00000131771,ENSG00000183023,ENSG00000187609,ENSG00000187720,ENSG00000189058,ENSG00000088881,ENSG00000167083,ENSG00000167487,ENSG00000100271,ENSG00000140398,ENSG00000127084,ENSG00000146070,ENSG00000089225,ENSG00000109107,ENSG00000136155,ENSG00000132016,ENSG00000171812,ENSG00000147257,ENSG00000102935,ENSG00000205593,ENSG00000128606,ENSG00000038427,ENSG00000124882,ENSG00000168918,ENSG00000168481,ENSG00000136231,ENSG00000148053,ENSG00000169548,ENSG00000183018,ENSG00000272636,ENSG00000046653,ENSG00000115267,ENSG00000115226,ENSG00000173406,ENSG00000172733,ENSG00000173950,ENSG00000213088,ENSG00000023572,ENSG00000125730,ENSG00000139737,ENSG00000198753,ENSG00000149043,ENSG00000189252,ENSG00000079277,ENSG00000197380,ENSG00000043039,ENSG00000174600,ENSG00000108342,ENSG00000155918,ENSG00000162782,ENSG00000159784,ENSG00000141542,ENSG00000182179,ENSG00000151067,ENSG00000144331,ENSG00000121454,ENSG00000189326,ENSG00000109321,ENSG00000197557,ENSG00000129757,ENSG00000169306,ENSG00000139292,ENSG00000178947,ENSG00000084453,ENSG00000120088,ENSG00000072163,ENSG00000162068,ENSG00000056736,ENSG00000087085,ENSG00000185499,ENSG00000087253,ENSG00000145861,ENSG00000184916,ENSG00000179630,ENSG00000137571,ENSG00000162373,ENSG00000228594,ENSG00000102230,ENSG00000135604,ENSG00000153233,ENSG00000168913,ENSG00000144596,ENSG00000174951,ENSG00000173531,ENSG00000104324,ENSG00000198400,ENSG00000188385,ENSG00000142677,ENSG00000196562,ENSG00000078725,ENSG00000168062,ENSG00000119782,ENSG00000145020,ENSG00000130475,ENSG00000177688,ENSG00000120049,ENSG00000126249,ENSG00000152672,ENSG00000133048,ENSG00000115257,ENSG00000131781,ENSG00000164764,ENSG00000185436,ENSG00000184905,ENSG00000161509,ENSG00000142765,ENSG00000174740,ENSG00000003987,ENSG00000188747,ENSG00000164136,ENSG00000196659,ENSG00000167711,ENSG00000167286,ENSG00000077274,ENSG00000091129,ENSG00000082556,ENSG00000171450,ENSG00000101306,ENSG00000180425,ENSG00000105427,ENSG00000184012,ENSG00000165029,ENSG00000196104,ENSG00000087303,ENSG00000162873,ENSG00000173926,ENSG00000101977,ENSG00000111249,ENSG00000179817,ENSG00000095321,ENSG00000129514,ENSG00000091262,ENSG00000182685,ENSG00000102760,ENSG00000102053,ENSG00000141622,ENSG00000099330,ENSG00000186684,ENSG00000136542,ENSG00000057704,ENSG00000128709,ENSG00000164483,ENSG00000100290,ENSG00000155816,ENSG00000007174,ENSG00000188760,ENSG00000125618,ENSG00000161277,ENSG00000004799,ENSG00000117245,ENSG00000165591,ENSG00000149090,ENSG00000197245,ENSG00000198756,ENSG00000161958,ENSG00000165349,ENSG00000101188,ENSG00000166592,ENSG00000107438,ENSG00000239620,ENSG00000103150,ENSG00000161082,ENSG00000147246,ENSG00000215045,ENSG00000163814,ENSG00000162804,ENSG00000196154,ENSG00000234409,ENSG00000182993,ENSG00000188897,ENSG00000142235,ENSG00000162496,ENSG00000157873,ENSG00000162931,ENSG00000185739,ENSG00000167740,ENSG00000007350,ENSG00000083454,ENSG00000162645,ENSG00000105550,ENSG00000167914,ENSG00000141431,ENSG00000135638,ENSG00000188833,ENSG00000162511,ENSG00000186710,ENSG00000108849,ENSG00000129244,ENSG00000125820,ENSG00000165799,ENSG00000108830,ENSG00000147234,ENSG00000244242,ENSG00000173702,ENSG00000160111,ENSG00000204128,ENSG00000180535,ENSG00000132517,ENSG00000105929,ENSG00000151617,ENSG00000172482,ENSG00000168970,ENSG00000040731,ENSG00000154654,ENSG00000173110,ENSG00000089041,ENSG00000125510,ENSG00000128710,ENSG00000115604,ENSG00000166292,ENSG00000172508,ENSG00000138185,ENSG00000138316,ENSG00000167103,ENSG00000095932,ENSG00000156298,ENSG00000146151,ENSG00000169583,ENSG00000105519,ENSG00000203923,ENSG00000213402,ENSG00000090339,ENSG00000184979,ENSG00000157734,ENSG00000179344,ENSG00000197859,ENSG00000205922,ENSG00000100346,ENSG00000167861,ENSG00000101695,ENSG00000104892,ENSG00000115266,ENSG00000136002,ENSG00000162745,ENSG00000090534,ENSG00000188993,ENSG00000151948,ENSG00000130518,ENSG00000183317,ENSG00000180447,ENSG00000138080,ENSG00000129009,ENSG00000124507,ENSG00000148482,ENSG00000107829,ENSG00000196132,ENSG00000146966,ENSG00000196972,ENSG00000135447,ENSG00000173262,ENSG00000181409,ENSG00000099957,ENSG00000196460,ENSG00000000971,ENSG00000176428,ENSG00000141854,ENSG00000111644,ENSG00000142621,ENSG00000130876,ENSG00000243811,ENSG00000035664,ENSG00000177301,ENSG00000240764,ENSG00000113248,ENSG00000125731,ENSG00000205078,ENSG00000128271,ENSG00000117425,ENSG00000006047,ENSG00000179083,ENSG00000182492,ENSG00000197046,ENSG00000162849,ENSG00000121871,ENSG00000131951,ENSG00000165028,ENSG00000110148,ENSG00000131738,ENSG00000186832,ENSG00000225950,ENSG00000147255,ENSG00000243709,ENSG00000135842,ENSG00000139899,ENSG00000128872,ENSG00000181982,ENSG00000159958,ENSG00000188816,ENSG00000089692,ENSG00000213366,ENSG00000148832,ENSG00000179023,ENSG00000129450,ENSG00000198353,ENSG00000132026,ENSG00000136244,ENSG00000166578,ENSG00000183111,ENSG00000141750,ENSG00000179698,ENSG00000172350,ENSG00000159713,ENSG00000171119,ENSG00000140459,ENSG00000083067,ENSG00000143416,ENSG00000184185,ENSG00000106006,ENSG00000163064,ENSG00000159251,ENSG00000185100,ENSG00000164342,ENSG00000187650,ENSG00000100351,ENSG00000118640,ENSG00000148357,ENSG00000106483,ENSG00000146250,ENSG00000214814,ENSG00000196189,ENSG00000125434,ENSG00000135407,ENSG00000147883,ENSG00000142046,ENSG00000188277,ENSG00000116661,ENSG00000232859,ENSG00000105851,ENSG00000162552,ENSG00000078295,ENSG00000184163,ENSG00000048540,ENSG00000166793,ENSG00000146005,ENSG00000182578,ENSG00000113905,ENSG00000198074,ENSG00000106436,ENSG00000169750,ENSG00000179284,ENSG00000183783,ENSG00000183397,ENSG00000006071,ENSG00000089820,ENSG00000099998,ENSG00000137707,ENSG00000157601,ENSG00000196406,ENSG00000104921,ENSG00000154153,ENSG00000167617,ENSG00000109758,ENSG00000182103,ENSG00000139269,ENSG00000166394,ENSG00000185522,ENSG00000249853,ENSG00000215644,ENSG00000271303,ENSG00000163431,ENSG00000117643,ENSG00000038295,ENSG00000147443,ENSG00000254656,ENSG00000148408,ENSG00000179088,ENSG00000198673,ENSG00000164879,ENSG00000183960,ENSG00000105479,ENSG00000128052,ENSG00000189195,ENSG00000183690,ENSG00000164746,ENSG00000174428,ENSG00000004776,ENSG00000072182,ENSG00000106546,ENSG00000050030,ENSG00000102837,ENSG00000118194,ENSG00000143167,ENSG00000141738,ENSG00000182700,ENSG00000104901,ENSG00000251493,ENSG00000106852,ENSG00000179399,ENSG00000100604,ENSG00000010030,ENSG00000170442,ENSG00000147724,ENSG00000033122,ENSG00000179111,ENSG00000188060,ENSG00000102349,ENSG00000139445,ENSG00000188783,ENSG00000101203,ENSG00000132702,ENSG00000012223,ENSG00000271605,ENSG00000187957,ENSG00000105668,ENSG00000138669,ENSG00000224389,ENSG00000120457,ENSG00000126583,ENSG00000182557,ENSG00000006611,ENSG00000068615,ENSG00000115468,ENSG00000158156,ENSG00000165171,ENSG00000049283,ENSG00000184828,ENSG00000115850,ENSG00000267221,ENSG00000172458,ENSG00000119242,ENSG00000006756,ENSG00000168676,ENSG00000186496,ENSG00000198520,ENSG00000167653,ENSG00000204267,ENSG00000177138,ENSG00000169758,ENSG00000144285,ENSG00000108309,ENSG00000124839,ENSG00000053747,ENSG00000116785,ENSG00000183615,ENSG00000111728,ENSG00000118292,ENSG00000130751,ENSG00000066230,ENSG00000167748,ENSG00000186517,ENSG00000173530,ENSG00000173947,ENSG00000161955,ENSG00000170367,ENSG00000181333,ENSG00000172000,ENSG00000198870,ENSG00000170190,ENSG00000166961,ENSG00000187546,ENSG00000142449,ENSG00000239282,ENSG00000244731,ENSG00000174521,ENSG00000204175,ENSG00000155897,ENSG00000160097,ENSG00000149926,ENSG00000128482,ENSG00000094755,ENSG00000148935,ENSG00000101825,ENSG00000165084,ENSG00000173838,ENSG00000106336,ENSG00000166016,ENSG00000182575,ENSG00000156925,ENSG00000164929,ENSG00000128713,ENSG00000087495,ENSG00000183230,ENSG00000174837,ENSG00000167851,ENSG00000116329,ENSG00000164920,ENSG00000137198,ENSG00000188404,ENSG00000142611,ENSG00000134259,ENSG00000086696,ENSG00000160471,ENSG00000065609,ENSG00000214140,ENSG00000261949,ENSG00000183914,ENSG00000102010,ENSG00000055813,ENSG00000140368,ENSG00000118257,ENSG00000100453,ENSG00000165272,ENSG00000173557,ENSG00000123405,ENSG00000196275,ENSG00000140557,ENSG00000113211,ENSG00000158008,ENSG00000145920,ENSG00000162526,ENSG00000044524,ENSG00000100285,ENSG00000128610,ENSG00000235169,ENSG00000108622,ENSG00000163354,ENSG00000073146,ENSG00000180777,ENSG00000204363,ENSG00000160318,ENSG00000122735,ENSG00000166869,ENSG00000168298,ENSG00000198573,ENSG00000188177,ENSG00000102886,ENSG00000175785,ENSG00000158859,ENSG00000114547,ENSG00000163864,ENSG00000164932,ENSG00000174945,ENSG00000125850,ENSG00000183484,ENSG00000227268,ENSG00000197165,ENSG00000183486,ENSG00000188452,ENSG00000183775,ENSG00000095713,ENSG00000205744,ENSG00000196421,ENSG00000164418,ENSG00000187556,ENSG00000150625,ENSG00000255663,ENSG00000175426,ENSG00000173267,ENSG00000139352,ENSG00000144130,ENSG00000204882,ENSG00000166448,ENSG00000168334,ENSG00000185640,ENSG00000196376,ENSG00000165730,ENSG00000239713,ENSG00000170703,ENSG00000100206,ENSG00000068831,ENSG00000160716,ENSG00000159231,ENSG00000128298,ENSG00000077943,ENSG00000150275,ENSG00000171954,ENSG00000124097,ENSG00000101280,ENSG00000039068,ENSG00000142233,ENSG00000052344,ENSG00000163075,ENSG00000168143,ENSG00000168032,ENSG00000167850,ENSG00000129654,ENSG00000178445,ENSG00000143603,ENSG00000186648,ENSG00000152611,ENSG00000107159,ENSG00000109625,ENSG00000273274,ENSG00000144488,ENSG00000241489,ENSG00000113739,ENSG00000257008,ENSG00000170209,ENSG00000197816,ENSG00000188316,ENSG00000105549,ENSG00000148123,ENSG00000268223,ENSG00000198691,ENSG00000089127,ENSG00000104435,ENSG00000185046,ENSG00000081059,ENSG00000197471,ENSG00000196503,ENSG00000176387,ENSG00000129170,ENSG00000163995,ENSG00000189157,ENSG00000086967,ENSG00000104951,ENSG00000142609,ENSG00000116035,ENSG00000243696,ENSG00000136449,ENSG00000140986,ENSG00000156920,ENSG00000172794,ENSG00000176732,ENSG00000198003,ENSG00000187260,ENSG00000143839,ENSG00000103227,ENSG00000184451,ENSG00000148057,ENSG00000241484,ENSG00000186973,ENSG00000197993,ENSG00000163449,ENSG00000147145,ENSG00000166816,ENSG00000101198,ENSG00000102904,ENSG00000159339,ENSG00000197616,ENSG00000124678,ENSG00000146374,ENSG00000105808,ENSG00000006747,ENSG00000198798,ENSG00000106236,ENSG00000129990,ENSG00000234719,ENSG00000118307,ENSG00000116981,ENSG00000171790,ENSG00000156475,ENSG00000144460,ENSG00000106479,ENSG00000151224,ENSG00000198821,ENSG00000110975,ENSG00000187730,ENSG00000124143,ENSG00000171502,ENSG00000176907,ENSG00000178602,ENSG00000160472,ENSG00000091482,ENSG00000183850,ENSG00000263874,ENSG00000140873,ENSG00000185101,ENSG00000173762,ENSG00000134470,ENSG00000077984,ENSG00000123329,ENSG00000172738,ENSG00000261652,ENSG00000267710,ENSG00000130037,ENSG00000156966,ENSG00000169129,ENSG00000155265,ENSG00000141497,ENSG00000092758,ENSG00000108684,ENSG00000184560,ENSG00000010310,ENSG00000168959,ENSG00000173698,ENSG00000213213,ENSG00000106688,ENSG00000261308,ENSG00000188779,ENSG00000148204,ENSG00000262484,ENSG00000189056,ENSG00000182791,ENSG00000231256,ENSG00000168135,ENSG00000101349,ENSG00000022355,ENSG00000100197,ENSG00000111319,ENSG00000187595,ENSG00000204983,ENSG00000125851,ENSG00000164794,ENSG00000105649,ENSG00000183837,ENSG00000231389,ENSG00000131044,ENSG00000187554,ENSG00000130055,ENSG00000090554,ENSG00000198597,ENSG00000198734,ENSG00000175985,ENSG00000064195,ENSG00000159708,ENSG00000180096,ENSG00000248592,ENSG00000166407
TF	Factor: ZNF511; motif: GGRRGRGGCWGNG; match class: 1	TF:M09738_1	FALSE	1.12813e-05	4.94764	4851	2256	661	20012	ENSG00000128573,ENSG00000139679,ENSG00000163395,ENSG00000085741,ENSG00000104081,ENSG00000123689,ENSG00000056558,ENSG00000100311,ENSG00000205795,ENSG00000152402,ENSG00000174469,ENSG00000185585,ENSG00000131242,ENSG00000149212,ENSG00000132000,ENSG00000213626,ENSG00000178573,ENSG00000145198,ENSG00000169184,ENSG00000170153,ENSG00000144583,ENSG00000154133,ENSG00000184489,ENSG00000107551,ENSG00000106178,ENSG00000148734,ENSG00000102003,ENSG00000142549,ENSG00000095752,ENSG00000049089,ENSG00000185630,ENSG00000197410,ENSG00000138131,ENSG00000167614,ENSG00000104856,ENSG00000111087,ENSG00000071575,ENSG00000168016,ENSG00000111110,ENSG00000006016,ENSG00000189068,ENSG00000164938,ENSG00000131018,ENSG00000157168,ENSG00000171604,ENSG00000076356,ENSG00000177464,ENSG00000063180,ENSG00000143786,ENSG00000117016,ENSG00000198910,ENSG00000071282,ENSG00000249992,ENSG00000175928,ENSG00000052749,ENSG00000162706,ENSG00000124813,ENSG00000109472,ENSG00000006283,ENSG00000205213,ENSG00000136997,ENSG00000006534,ENSG00000187091,ENSG00000158258,ENSG00000173227,ENSG00000054654,ENSG00000130294,ENSG00000162413,ENSG00000108821,ENSG00000165617,ENSG00000164638,ENSG00000178401,ENSG00000205978,ENSG00000114861,ENSG00000165655,ENSG00000108846,ENSG00000138193,ENSG00000160179,ENSG00000187123,ENSG00000134824,ENSG00000136999,ENSG00000100292,ENSG00000184194,ENSG00000149131,ENSG00000049239,ENSG00000169083,ENSG00000188042,ENSG00000100167,ENSG00000122870,ENSG00000106366,ENSG00000172346,ENSG00000162599,ENSG00000104447,ENSG00000102996,ENSG00000074416,ENSG00000106333,ENSG00000166147,ENSG00000165424,ENSG00000250510,ENSG00000150938,ENSG00000114767,ENSG00000176171,ENSG00000104967,ENSG00000140937,ENSG00000151240,ENSG00000169299,ENSG00000108179,ENSG00000099910,ENSG00000077150,ENSG00000144655,ENSG00000172819,ENSG00000165434,ENSG00000183049,ENSG00000184557,ENSG00000168056,ENSG00000184156,ENSG00000179431,ENSG00000123384,ENSG00000172037,ENSG00000189410,ENSG00000107731,ENSG00000165732,ENSG00000196935,ENSG00000171017,ENSG00000134802,ENSG00000113504,ENSG00000140950,ENSG00000125148,ENSG00000130702,ENSG00000153094,ENSG00000185189,ENSG00000166166,ENSG00000130707,ENSG00000138759,ENSG00000167702,ENSG00000100968,ENSG00000119711,ENSG00000109519,ENSG00000154229,ENSG00000167693,ENSG00000126351,ENSG00000074590,ENSG00000011028,ENSG00000177706,ENSG00000108947,ENSG00000173145,ENSG00000172638,ENSG00000152137,ENSG00000176014,ENSG00000054793,ENSG00000172379,ENSG00000111252,ENSG00000186432,ENSG00000103485,ENSG00000125354,ENSG00000187244,ENSG00000105835,ENSG00000197780,ENSG00000110880,ENSG00000166341,ENSG00000026559,ENSG00000164465,ENSG00000157657,ENSG00000143256,ENSG00000173559,ENSG00000086189,ENSG00000174136,ENSG00000165801,ENSG00000021762,ENSG00000169908,ENSG00000175166,ENSG00000113721,ENSG00000141736,ENSG00000164904,ENSG00000184117,ENSG00000113645,ENSG00000164050,ENSG00000153815,ENSG00000100029,ENSG00000164086,ENSG00000132361,ENSG00000154310,ENSG00000055483,ENSG00000077942,ENSG00000115129,ENSG00000109320,ENSG00000171444,ENSG00000116584,ENSG00000128283,ENSG00000104131,ENSG00000169032,ENSG00000197256,ENSG00000148840,ENSG00000164134,ENSG00000121753,ENSG00000155850,ENSG00000138035,ENSG00000135424,ENSG00000204580,ENSG00000225614,ENSG00000117602,ENSG00000103326,ENSG00000164933,ENSG00000154217,ENSG00000163376,ENSG00000164199,ENSG00000130522,ENSG00000099139,ENSG00000123342,ENSG00000177192,ENSG00000070371,ENSG00000155760,ENSG00000137868,ENSG00000160094,ENSG00000171368,ENSG00000164484,ENSG00000197496,ENSG00000140022,ENSG00000189120,ENSG00000177045,ENSG00000100433,ENSG00000183248,ENSG00000145911,ENSG00000056998,ENSG00000156804,ENSG00000095794,ENSG00000128340,ENSG00000090539,ENSG00000131650,ENSG00000129946,ENSG00000007314,ENSG00000084710,ENSG00000132470,ENSG00000185338,ENSG00000105559,ENSG00000132849,ENSG00000128045,ENSG00000181773,ENSG00000167107,ENSG00000067840,ENSG00000114423,ENSG00000126217,ENSG00000174804,ENSG00000185269,ENSG00000105612,ENSG00000100036,ENSG00000133466,ENSG00000065717,ENSG00000180998,ENSG00000183496,ENSG00000162878,ENSG00000122707,ENSG00000139200,ENSG00000186918,ENSG00000120158,ENSG00000126878,ENSG00000103034,ENSG00000160325,ENSG00000176533,ENSG00000066056,ENSG00000103355,ENSG00000182272,ENSG00000178685,ENSG00000078549,ENSG00000156587,ENSG00000100314,ENSG00000163734,ENSG00000004777,ENSG00000162494,ENSG00000172348,ENSG00000106089,ENSG00000132854,ENSG00000144406,ENSG00000177098,ENSG00000125966,ENSG00000167964,ENSG00000196814,ENSG00000187800,ENSG00000165507,ENSG00000171385,ENSG00000187867,ENSG00000157851,ENSG00000163638,ENSG00000175445,ENSG00000132563,ENSG00000145687,ENSG00000138735,ENSG00000112812,ENSG00000180884,ENSG00000176293,ENSG00000176244,ENSG00000174059,ENSG00000170345,ENSG00000174749,ENSG00000166473,ENSG00000206535,ENSG00000141837,ENSG00000104714,ENSG00000064687,ENSG00000100100,ENSG00000146267,ENSG00000206077,ENSG00000204060,ENSG00000127561,ENSG00000172548,ENSG00000154319,ENSG00000169884,ENSG00000180730,ENSG00000197093,ENSG00000163704,ENSG00000105289,ENSG00000128016,ENSG00000177398,ENSG00000136842,ENSG00000078900,ENSG00000107518,ENSG00000239779,ENSG00000081052,ENSG00000120915,ENSG00000179841,ENSG00000165646,ENSG00000189143,ENSG00000183760,ENSG00000188039,ENSG00000147251,ENSG00000152284,ENSG00000187688,ENSG00000197959,ENSG00000196502,ENSG00000101986,ENSG00000156510,ENSG00000166450,ENSG00000110628,ENSG00000141519,ENSG00000138944,ENSG00000163040,ENSG00000181444,ENSG00000135643,ENSG00000112320,ENSG00000136859,ENSG00000008382,ENSG00000155966,ENSG00000107736,ENSG00000130592,ENSG00000182901,ENSG00000183840,ENSG00000112182,ENSG00000146197,ENSG00000087301,ENSG00000166689,ENSG00000010319,ENSG00000179240,ENSG00000104213,ENSG00000198963,ENSG00000240065,ENSG00000140450,ENSG00000188766,ENSG00000027869,ENSG00000136928,ENSG00000158486,ENSG00000130948,ENSG00000167720,ENSG00000142065,ENSG00000185561,ENSG00000066032,ENSG00000137809,ENSG00000163827,ENSG00000112902,ENSG00000143858,ENSG00000164330,ENSG00000133247,ENSG00000002933,ENSG00000144857,ENSG00000186806,ENSG00000101331,ENSG00000168306,ENSG00000101074,ENSG00000115596,ENSG00000123243,ENSG00000166046,ENSG00000099617,ENSG00000149599,ENSG00000178150,ENSG00000087116,ENSG00000178038,ENSG00000181350,ENSG00000111305,ENSG00000101463,ENSG00000112137,ENSG00000144485,ENSG00000164093,ENSG00000127528,ENSG00000170801,ENSG00000074660,ENSG00000167100,ENSG00000175938,ENSG00000167037,ENSG00000130813,ENSG00000224383,ENSG00000139219,ENSG00000100122,ENSG00000179954,ENSG00000088726,ENSG00000114698,ENSG00000130226,ENSG00000159753,ENSG00000196196,ENSG00000110900,ENSG00000178789,ENSG00000161040,ENSG00000165325,ENSG00000136378,ENSG00000131771,ENSG00000187609,ENSG00000088881,ENSG00000167487,ENSG00000152463,ENSG00000109107,ENSG00000132016,ENSG00000171812,ENSG00000102935,ENSG00000205593,ENSG00000136231,ENSG00000172733,ENSG00000198753,ENSG00000149043,ENSG00000043039,ENSG00000108342,ENSG00000159784,ENSG00000151067,ENSG00000121454,ENSG00000120088,ENSG00000072163,ENSG00000162068,ENSG00000189001,ENSG00000087085,ENSG00000087253,ENSG00000127415,ENSG00000184916,ENSG00000162373,ENSG00000228594,ENSG00000144596,ENSG00000173531,ENSG00000104324,ENSG00000188385,ENSG00000196562,ENSG00000078725,ENSG00000119782,ENSG00000130475,ENSG00000120049,ENSG00000126249,ENSG00000133048,ENSG00000115257,ENSG00000185436,ENSG00000184905,ENSG00000161509,ENSG00000188747,ENSG00000091129,ENSG00000163624,ENSG00000171450,ENSG00000101306,ENSG00000173926,ENSG00000111249,ENSG00000129514,ENSG00000182685,ENSG00000186684,ENSG00000100290,ENSG00000155816,ENSG00000188760,ENSG00000117245,ENSG00000166592,ENSG00000107438,ENSG00000172602,ENSG00000239620,ENSG00000161082,ENSG00000215045,ENSG00000234409,ENSG00000121797,ENSG00000162931,ENSG00000083454,ENSG00000105550,ENSG00000167914,ENSG00000135638,ENSG00000186710,ENSG00000125820,ENSG00000108830,ENSG00000147234,ENSG00000186094,ENSG00000132517,ENSG00000172482,ENSG00000125510,ENSG00000115604,ENSG00000172508,ENSG00000138316,ENSG00000095932,ENSG00000169583,ENSG00000213402,ENSG00000197859,ENSG00000205922,ENSG00000115266,ENSG00000136002,ENSG00000138080,ENSG00000129009,ENSG00000124507,ENSG00000146966,ENSG00000135447,ENSG00000130876,ENSG00000167393,ENSG00000125731,ENSG00000006047,ENSG00000182492,ENSG00000197046,ENSG00000162849,ENSG00000110148,ENSG00000186832,ENSG00000225950,ENSG00000159958,ENSG00000198353,ENSG00000179698,ENSG00000172350,ENSG00000140459,ENSG00000188277,ENSG00000116661,ENSG00000162552,ENSG00000078295,ENSG00000166793,ENSG00000146005,ENSG00000183397,ENSG00000089820,ENSG00000157601,ENSG00000154153,ENSG00000185522,ENSG00000215644,ENSG00000117643,ENSG00000179088,ENSG00000164879,ENSG00000189195,ENSG00000183690,ENSG00000004776,ENSG00000072182,ENSG00000118194,ENSG00000141738,ENSG00000179399,ENSG00000100604,ENSG00000147724,ENSG00000033122,ENSG00000139445,ENSG00000101203,ENSG00000271605,ENSG00000187957,ENSG00000105668,ENSG00000169297,ENSG00000068615,ENSG00000165171,ENSG00000049283,ENSG00000267221,ENSG00000108309,ENSG00000183615,ENSG00000130751,ENSG00000186517,ENSG00000181333,ENSG00000142449,ENSG00000126500,ENSG00000155897,ENSG00000149926,ENSG00000094755,ENSG00000101825,ENSG00000156925,ENSG00000128713,ENSG00000137198,ENSG00000142611,ENSG00000055813,ENSG00000140368,ENSG00000165272,ENSG00000123405,ENSG00000140557,ENSG00000158008,ENSG00000145920,ENSG00000162526,ENSG00000179930,ENSG00000108622,ENSG00000100033,ENSG00000149922,ENSG00000163354,ENSG00000073146,ENSG00000122735,ENSG00000186868,ENSG00000102886,ENSG00000130700,ENSG00000158859,ENSG00000164932,ENSG00000142405,ENSG00000183484,ENSG00000227268,ENSG00000197165,ENSG00000188452,ENSG00000183775,ENSG00000095713,ENSG00000205744,ENSG00000196421,ENSG00000187556,ENSG00000173267,ENSG00000144130,ENSG00000204882,ENSG00000168334,ENSG00000125775,ENSG00000147576,ENSG00000101280,ENSG00000167850,ENSG00000138769,ENSG00000186648,ENSG00000107159,ENSG00000109625,ENSG00000144488,ENSG00000241489,ENSG00000204086,ENSG00000170209,ENSG00000105549,ENSG00000148123,ENSG00000081059,ENSG00000197471,ENSG00000183668,ENSG00000196503,ENSG00000176387,ENSG00000086967,ENSG00000104951,ENSG00000140986,ENSG00000176732,ENSG00000198003,ENSG00000103227,ENSG00000241484,ENSG00000100365,ENSG00000101198,ENSG00000197616,ENSG00000146374,ENSG00000105808,ENSG00000116981,ENSG00000171790,ENSG00000156475,ENSG00000198821,ENSG00000170846,ENSG00000163283,ENSG00000160472,ENSG00000140873,ENSG00000185101,ENSG00000172738,ENSG00000130037,ENSG00000169129,ENSG00000155265,ENSG00000092758,ENSG00000108684,ENSG00000184560,ENSG00000010310,ENSG00000261308,ENSG00000148204,ENSG00000262484,ENSG00000168135,ENSG00000111319,ENSG00000131044,ENSG00000090554,ENSG00000064195
TF	Factor: WT1; motif: RGGNGGGGGAGGRGGNGGRG	TF:M10108	FALSE	1.32054e-05	4.87925	6688	2256	878	20012	ENSG00000171864,ENSG00000162892,ENSG00000179772,ENSG00000188487,ENSG00000163395,ENSG00000123689,ENSG00000115461,ENSG00000181449,ENSG00000182168,ENSG00000152402,ENSG00000174469,ENSG00000131242,ENSG00000021300,ENSG00000185483,ENSG00000078018,ENSG00000132000,ENSG00000213626,ENSG00000137726,ENSG00000100027,ENSG00000133083,ENSG00000170153,ENSG00000124212,ENSG00000144583,ENSG00000168675,ENSG00000147174,ENSG00000184489,ENSG00000198626,ENSG00000157827,ENSG00000188322,ENSG00000168772,ENSG00000123095,ENSG00000185022,ENSG00000165046,ENSG00000148734,ENSG00000102003,ENSG00000142549,ENSG00000134853,ENSG00000163661,ENSG00000095752,ENSG00000182463,ENSG00000185630,ENSG00000197410,ENSG00000168453,ENSG00000168916,ENSG00000138131,ENSG00000182175,ENSG00000167614,ENSG00000198732,ENSG00000099864,ENSG00000138336,ENSG00000257743,ENSG00000122861,ENSG00000125355,ENSG00000198576,ENSG00000176406,ENSG00000189184,ENSG00000138356,ENSG00000071575,ENSG00000110031,ENSG00000159399,ENSG00000142303,ENSG00000157680,ENSG00000138675,ENSG00000124766,ENSG00000111110,ENSG00000169439,ENSG00000006016,ENSG00000146122,ENSG00000221890,ENSG00000134532,ENSG00000164938,ENSG00000146232,ENSG00000157168,ENSG00000076716,ENSG00000171604,ENSG00000087074,ENSG00000169994,ENSG00000076356,ENSG00000172986,ENSG00000063180,ENSG00000130635,ENSG00000153404,ENSG00000117016,ENSG00000162490,ENSG00000150893,ENSG00000071282,ENSG00000011201,ENSG00000163453,ENSG00000176697,ENSG00000141314,ENSG00000175928,ENSG00000113070,ENSG00000197467,ENSG00000138623,ENSG00000162706,ENSG00000124813,ENSG00000128591,ENSG00000006283,ENSG00000158164,ENSG00000166401,ENSG00000171617,ENSG00000060718,ENSG00000185920,ENSG00000240583,ENSG00000182054,ENSG00000205213,ENSG00000136997,ENSG00000120738,ENSG00000006534,ENSG00000175197,ENSG00000187091,ENSG00000158258,ENSG00000173227,ENSG00000054654,ENSG00000138678,ENSG00000074181,ENSG00000180354,ENSG00000109846,ENSG00000170545,ENSG00000108821,ENSG00000169116,ENSG00000165617,ENSG00000164638,ENSG00000178401,ENSG00000116717,ENSG00000092969,ENSG00000205978,ENSG00000106123,ENSG00000114861,ENSG00000165655,ENSG00000102804,ENSG00000140416,ENSG00000198805,ENSG00000135636,ENSG00000080823,ENSG00000134824,ENSG00000135439,ENSG00000142871,ENSG00000139178,ENSG00000184194,ENSG00000149131,ENSG00000049239,ENSG00000169083,ENSG00000138764,ENSG00000188042,ENSG00000128564,ENSG00000100167,ENSG00000106366,ENSG00000105290,ENSG00000167680,ENSG00000162599,ENSG00000104447,ENSG00000106333,ENSG00000166147,ENSG00000145220,ENSG00000165424,ENSG00000154118,ENSG00000250510,ENSG00000150938,ENSG00000176171,ENSG00000143067,ENSG00000104967,ENSG00000134243,ENSG00000140937,ENSG00000101255,ENSG00000133243,ENSG00000100321,ENSG00000151240,ENSG00000169299,ENSG00000099910,ENSG00000077150,ENSG00000144655,ENSG00000172819,ENSG00000165434,ENSG00000183049,ENSG00000184557,ENSG00000184156,ENSG00000179431,ENSG00000123384,ENSG00000087245,ENSG00000128268,ENSG00000074219,ENSG00000107731,ENSG00000120129,ENSG00000134802,ENSG00000183696,ENSG00000113504,ENSG00000140950,ENSG00000139182,ENSG00000130702,ENSG00000088280,ENSG00000166166,ENSG00000130707,ENSG00000138759,ENSG00000132182,ENSG00000137193,ENSG00000100968,ENSG00000144645,ENSG00000084636,ENSG00000083799,ENSG00000154229,ENSG00000049759,ENSG00000115758,ENSG00000118523,ENSG00000167693,ENSG00000126351,ENSG00000188976,ENSG00000074590,ENSG00000011028,ENSG00000108947,ENSG00000184792,ENSG00000135905,ENSG00000107554,ENSG00000099284,ENSG00000130766,ENSG00000162734,ENSG00000176014,ENSG00000054793,ENSG00000172379,ENSG00000111252,ENSG00000188643,ENSG00000049192,ENSG00000125354,ENSG00000105835,ENSG00000110880,ENSG00000166341,ENSG00000035862,ENSG00000148700,ENSG00000119669,ENSG00000182670,ENSG00000157657,ENSG00000173559,ENSG00000164741,ENSG00000143061,ENSG00000165801,ENSG00000155363,ENSG00000066322,ENSG00000180801,ENSG00000123636,ENSG00000018699,ENSG00000021762,ENSG00000141736,ENSG00000058668,ENSG00000140859,ENSG00000005238,ENSG00000119655,ENSG00000183723,ENSG00000184117,ENSG00000113645,ENSG00000131370,ENSG00000126016,ENSG00000164050,ENSG00000153815,ENSG00000100029,ENSG00000166073,ENSG00000154310,ENSG00000102316,ENSG00000103187,ENSG00000077942,ENSG00000037474,ENSG00000137692,ENSG00000109320,ENSG00000074047,ENSG00000171444,ENSG00000141076,ENSG00000116584,ENSG00000128283,ENSG00000104131,ENSG00000133316,ENSG00000175274,ENSG00000111057,ENSG00000169032,ENSG00000197256,ENSG00000103257,ENSG00000148840,ENSG00000164134,ENSG00000197905,ENSG00000155850,ENSG00000109971,ENSG00000111371,ENSG00000145431,ENSG00000114315,ENSG00000225614,ENSG00000185989,ENSG00000117602,ENSG00000164933,ENSG00000154217,ENSG00000188153,ENSG00000155980,ENSG00000163376,ENSG00000141401,ENSG00000130522,ENSG00000259207,ENSG00000185565,ENSG00000099139,ENSG00000177192,ENSG00000105088,ENSG00000197385,ENSG00000155760,ENSG00000171368,ENSG00000078053,ENSG00000127080,ENSG00000196739,ENSG00000135750,ENSG00000158270,ENSG00000067836,ENSG00000012779,ENSG00000040608,ENSG00000169302,ENSG00000160124,ENSG00000165795,ENSG00000150630,ENSG00000140022,ENSG00000162551,ENSG00000158292,ENSG00000177045,ENSG00000183248,ENSG00000092096,ENSG00000180340,ENSG00000181104,ENSG00000145911,ENSG00000019186,ENSG00000056998,ENSG00000105516,ENSG00000095794,ENSG00000146278,ENSG00000109654,ENSG00000182010,ENSG00000169231,ENSG00000090539,ENSG00000131650,ENSG00000129946,ENSG00000007314,ENSG00000110944,ENSG00000183762,ENSG00000164338,ENSG00000185338,ENSG00000205269,ENSG00000105559,ENSG00000064309,ENSG00000167107,ENSG00000198795,ENSG00000067840,ENSG00000126217,ENSG00000179364,ENSG00000174804,ENSG00000185269,ENSG00000100036,ENSG00000146950,ENSG00000184898,ENSG00000124496,ENSG00000183496,ENSG00000181192,ENSG00000162878,ENSG00000167371,ENSG00000139200,ENSG00000186918,ENSG00000120158,ENSG00000126878,ENSG00000261115,ENSG00000147408,ENSG00000161682,ENSG00000096696,ENSG00000160325,ENSG00000176533,ENSG00000066056,ENSG00000165995,ENSG00000103355,ENSG00000182272,ENSG00000171703,ENSG00000109323,ENSG00000137266,ENSG00000135678,ENSG00000100314,ENSG00000007402,ENSG00000004777,ENSG00000137103,ENSG00000119865,ENSG00000162494,ENSG00000172348,ENSG00000164038,ENSG00000112796,ENSG00000179361,ENSG00000196872,ENSG00000144406,ENSG00000174791,ENSG00000177098,ENSG00000243244,ENSG00000007516,ENSG00000125966,ENSG00000086991,ENSG00000148655,ENSG00000143851,ENSG00000166546,ENSG00000149575,ENSG00000196814,ENSG00000065361,ENSG00000010295,ENSG00000187800,ENSG00000198513,ENSG00000111262,ENSG00000171385,ENSG00000136040,ENSG00000187867,ENSG00000157851,ENSG00000109458,ENSG00000119508,ENSG00000163638,ENSG00000162976,ENSG00000105696,ENSG00000175445,ENSG00000132563,ENSG00000145687,ENSG00000176136,ENSG00000138735,ENSG00000176293,ENSG00000151690,ENSG00000164161,ENSG00000174059,ENSG00000170345,ENSG00000163347,ENSG00000171388,ENSG00000069122,ENSG00000174749,ENSG00000071242,ENSG00000141837,ENSG00000145107,ENSG00000133985,ENSG00000137968,ENSG00000132122,ENSG00000005379,ENSG00000118777,ENSG00000182871,ENSG00000146267,ENSG00000206077,ENSG00000144366,ENSG00000204060,ENSG00000211448,ENSG00000101665,ENSG00000151623,ENSG00000115556,ENSG00000127561,ENSG00000172548,ENSG00000005471,ENSG00000169252,ENSG00000169884,ENSG00000136237,ENSG00000163704,ENSG00000117477,ENSG00000104267,ENSG00000205002,ENSG00000107518,ENSG00000136828,ENSG00000179841,ENSG00000102271,ENSG00000131931,ENSG00000186017,ENSG00000186469,ENSG00000147251,ENSG00000152284,ENSG00000184574,ENSG00000133069,ENSG00000175093,ENSG00000179299,ENSG00000055118,ENSG00000115009,ENSG00000187688,ENSG00000101986,ENSG00000166450,ENSG00000172005,ENSG00000131979,ENSG00000119943,ENSG00000104953,ENSG00000204991,ENSG00000138944,ENSG00000104691,ENSG00000181444,ENSG00000205927,ENSG00000135643,ENSG00000140807,ENSG00000112320,ENSG00000074855,ENSG00000183876,ENSG00000079150,ENSG00000139044,ENSG00000134198,ENSG00000090238,ENSG00000174640,ENSG00000008382,ENSG00000155966,ENSG00000107736,ENSG00000130592,ENSG00000182901,ENSG00000112182,ENSG00000146197,ENSG00000127585,ENSG00000166689,ENSG00000179240,ENSG00000117707,ENSG00000171219,ENSG00000130193,ENSG00000151892,ENSG00000198963,ENSG00000140450,ENSG00000188766,ENSG00000103460,ENSG00000136928,ENSG00000181513,ENSG00000167720,ENSG00000175497,ENSG00000068024,ENSG00000185561,ENSG00000160781,ENSG00000066032,ENSG00000167771,ENSG00000112902,ENSG00000078114,ENSG00000133247,ENSG00000002933,ENSG00000144857,ENSG00000186806,ENSG00000101331,ENSG00000077264,ENSG00000123243,ENSG00000166046,ENSG00000099617,ENSG00000213462,ENSG00000118596,ENSG00000178150,ENSG00000118513,ENSG00000172006,ENSG00000087116,ENSG00000170382,ENSG00000153237,ENSG00000181350,ENSG00000137449,ENSG00000101463,ENSG00000112137,ENSG00000006468,ENSG00000089847,ENSG00000182752,ENSG00000187479,ENSG00000091972,ENSG00000135299,ENSG00000105877,ENSG00000164093,ENSG00000242265,ENSG00000127528,ENSG00000074660,ENSG00000167100,ENSG00000170684,ENSG00000167723,ENSG00000130813,ENSG00000139219,ENSG00000179954,ENSG00000088726,ENSG00000016391,ENSG00000086205,ENSG00000154734,ENSG00000113327,ENSG00000153246,ENSG00000164619,ENSG00000206052,ENSG00000136378,ENSG00000113296,ENSG00000131771,ENSG00000088881,ENSG00000102935,ENSG00000136231,ENSG00000169548,ENSG00000183018,ENSG00000272636,ENSG00000198223,ENSG00000172733,ENSG00000139737,ENSG00000189252,ENSG00000197380,ENSG00000043039,ENSG00000159784,ENSG00000141542,ENSG00000151067,ENSG00000121454,ENSG00000189326,ENSG00000139292,ENSG00000178947,ENSG00000120088,ENSG00000162068,ENSG00000056736,ENSG00000185499,ENSG00000145861,ENSG00000127415,ENSG00000184916,ENSG00000162373,ENSG00000228594,ENSG00000153233,ENSG00000168913,ENSG00000144596,ENSG00000174951,ENSG00000078725,ENSG00000120049,ENSG00000133048,ENSG00000115257,ENSG00000185436,ENSG00000184905,ENSG00000161509,ENSG00000073910,ENSG00000003987,ENSG00000091129,ENSG00000163624,ENSG00000171450,ENSG00000105427,ENSG00000165029,ENSG00000196104,ENSG00000162873,ENSG00000111249,ENSG00000095321,ENSG00000129514,ENSG00000182685,ENSG00000102053,ENSG00000128709,ENSG00000100290,ENSG00000155816,ENSG00000007174,ENSG00000188760,ENSG00000117245,ENSG00000149090,ENSG00000101188,ENSG00000107438,ENSG00000239620,ENSG00000103150,ENSG00000161082,ENSG00000147246,ENSG00000215045,ENSG00000163814,ENSG00000142235,ENSG00000167740,ENSG00000007350,ENSG00000083454,ENSG00000167914,ENSG00000141431,ENSG00000135638,ENSG00000186710,ENSG00000129244,ENSG00000125820,ENSG00000108830,ENSG00000147234,ENSG00000160111,ENSG00000204128,ENSG00000105929,ENSG00000040731,ENSG00000095932,ENSG00000156298,ENSG00000105519,ENSG00000203923,ENSG00000213402,ENSG00000090339,ENSG00000197859,ENSG00000184619,ENSG00000100346,ENSG00000214279,ENSG00000115266,ENSG00000136002,ENSG00000090534,ENSG00000149781,ENSG00000151948,ENSG00000183317,ENSG00000180447,ENSG00000107829,ENSG00000196132,ENSG00000144152,ENSG00000196972,ENSG00000135447,ENSG00000099957,ENSG00000196460,ENSG00000130876,ENSG00000035664,ENSG00000128271,ENSG00000117425,ENSG00000006047,ENSG00000182492,ENSG00000197046,ENSG00000162849,ENSG00000121871,ENSG00000165028,ENSG00000110148,ENSG00000139899,ENSG00000181982,ENSG00000159958,ENSG00000188816,ENSG00000089692,ENSG00000148832,ENSG00000198353,ENSG00000136244,ENSG00000141750,ENSG00000179698,ENSG00000159713,ENSG00000171119,ENSG00000140459,ENSG00000143416,ENSG00000106006,ENSG00000163064,ENSG00000159251,ENSG00000148357,ENSG00000146250,ENSG00000142046,ENSG00000078295,ENSG00000184163,ENSG00000146005,ENSG00000198074,ENSG00000179284,ENSG00000183783,ENSG00000183397,ENSG00000006071,ENSG00000157601,ENSG00000196406,ENSG00000167617,ENSG00000109758,ENSG00000182103,ENSG00000139269,ENSG00000166394,ENSG00000249853,ENSG00000215644,ENSG00000271303,ENSG00000163431,ENSG00000117643,ENSG00000038295,ENSG00000148408,ENSG00000179088,ENSG00000198673,ENSG00000183960,ENSG00000189195,ENSG00000183690,ENSG00000106546,ENSG00000050030,ENSG00000141738,ENSG00000185479,ENSG00000106852,ENSG00000179399,ENSG00000100604,ENSG00000033122,ENSG00000179111,ENSG00000102349,ENSG00000188783,ENSG00000271605,ENSG00000187957,ENSG00000105668,ENSG00000138669,ENSG00000068615,ENSG00000165171,ENSG00000049283,ENSG00000168676,ENSG00000167653,ENSG00000204267,ENSG00000177138,ENSG00000144285,ENSG00000108309,ENSG00000111728,ENSG00000130751,ENSG00000066230,ENSG00000186517,ENSG00000170367,ENSG00000170190,ENSG00000174521,ENSG00000204175,ENSG00000160097,ENSG00000149926,ENSG00000128482,ENSG00000148935,ENSG00000101825,ENSG00000182575,ENSG00000156925,ENSG00000138172,ENSG00000128713,ENSG00000087495,ENSG00000183230,ENSG00000167851,ENSG00000188404,ENSG00000142611,ENSG00000134259,ENSG00000160471,ENSG00000065609,ENSG00000214140,ENSG00000183914,ENSG00000118257,ENSG00000165272,ENSG00000173557,ENSG00000123405,ENSG00000140557,ENSG00000100285,ENSG00000128610,ENSG00000235169,ENSG00000149922,ENSG00000198573,ENSG00000125850,ENSG00000183484,ENSG00000227268,ENSG00000183486,ENSG00000188452,ENSG00000095713,ENSG00000196421,ENSG00000164418,ENSG00000187556,ENSG00000175426,ENSG00000173267,ENSG00000139352,ENSG00000166448,ENSG00000100206,ENSG00000068831,ENSG00000160716,ENSG00000171954,ENSG00000101280,ENSG00000039068,ENSG00000142233,ENSG00000052344,ENSG00000117834,ENSG00000178445,ENSG00000107159,ENSG00000109625,ENSG00000241489,ENSG00000113739,ENSG00000148123,ENSG00000198691,ENSG00000188266,ENSG00000104435,ENSG00000185046,ENSG00000081059,ENSG00000197471,ENSG00000183668,ENSG00000176387,ENSG00000163995,ENSG00000189157,ENSG00000116035,ENSG00000172794,ENSG00000187260,ENSG00000184451,ENSG00000241484,ENSG00000147145,ENSG00000101198,ENSG00000124678,ENSG00000146374,ENSG00000105808,ENSG00000129990,ENSG00000234719,ENSG00000156475,ENSG00000144460,ENSG00000106479,ENSG00000110975,ENSG00000187730,ENSG00000177494,ENSG00000171502,ENSG00000176907,ENSG00000160472,ENSG00000263874,ENSG00000185101,ENSG00000134470,ENSG00000077984,ENSG00000123329,ENSG00000130037,ENSG00000169129,ENSG00000155265,ENSG00000108684,ENSG00000168959,ENSG00000173698,ENSG00000261308,ENSG00000188779,ENSG00000148204,ENSG00000262484,ENSG00000168135,ENSG00000101349,ENSG00000111319,ENSG00000164794,ENSG00000105649,ENSG00000183837,ENSG00000231389,ENSG00000130055,ENSG00000090554,ENSG00000064195,ENSG00000159708
TF	Factor: MAZ; motif: GGGMGGGGSSGGGGGGGGGGGG; match class: 1	TF:M09636_1	FALSE	1.34339e-05	4.8718	14426	2256	1741	20012	ENSG00000128573,ENSG00000171864,ENSG00000162892,ENSG00000145824,ENSG00000141052,ENSG00000179772,ENSG00000188487,ENSG00000163395,ENSG00000085741,ENSG00000184845,ENSG00000104081,ENSG00000123689,ENSG00000115461,ENSG00000131737,ENSG00000186847,ENSG00000181449,ENSG00000250423,ENSG00000056558,ENSG00000100311,ENSG00000205795,ENSG00000182168,ENSG00000152402,ENSG00000108375,ENSG00000174469,ENSG00000185585,ENSG00000131242,ENSG00000077522,ENSG00000148541,ENSG00000021300,ENSG00000185483,ENSG00000149212,ENSG00000078018,ENSG00000132000,ENSG00000179148,ENSG00000213626,ENSG00000170498,ENSG00000137726,ENSG00000178573,ENSG00000145198,ENSG00000165181,ENSG00000100027,ENSG00000169184,ENSG00000133083,ENSG00000170153,ENSG00000124212,ENSG00000144583,ENSG00000176049,ENSG00000168675,ENSG00000128805,ENSG00000147174,ENSG00000154133,ENSG00000184489,ENSG00000198626,ENSG00000187634,ENSG00000157827,ENSG00000188322,ENSG00000184838,ENSG00000166922,ENSG00000107551,ENSG00000175592,ENSG00000145681,ENSG00000137834,ENSG00000168772,ENSG00000123095,ENSG00000160712,ENSG00000185022,ENSG00000165046,ENSG00000148734,ENSG00000112769,ENSG00000171227,ENSG00000102003,ENSG00000142549,ENSG00000167552,ENSG00000154928,ENSG00000134853,ENSG00000163297,ENSG00000163661,ENSG00000146700,ENSG00000095752,ENSG00000049089,ENSG00000182463,ENSG00000185630,ENSG00000128422,ENSG00000197410,ENSG00000168453,ENSG00000168916,ENSG00000118503,ENSG00000138131,ENSG00000182175,ENSG00000164176,ENSG00000167614,ENSG00000235109,ENSG00000105855,ENSG00000104856,ENSG00000198732,ENSG00000111087,ENSG00000099864,ENSG00000173801,ENSG00000120594,ENSG00000138336,ENSG00000163346,ENSG00000122861,ENSG00000111344,ENSG00000125355,ENSG00000198576,ENSG00000176406,ENSG00000189184,ENSG00000071575,ENSG00000154864,ENSG00000110031,ENSG00000168016,ENSG00000159399,ENSG00000142303,ENSG00000157680,ENSG00000138675,ENSG00000124766,ENSG00000152580,ENSG00000111110,ENSG00000116741,ENSG00000169439,ENSG00000006016,ENSG00000139263,ENSG00000146122,ENSG00000221890,ENSG00000116774,ENSG00000134532,ENSG00000168404,ENSG00000164938,ENSG00000159403,ENSG00000146232,ENSG00000131018,ENSG00000176170,ENSG00000197415,ENSG00000157168,ENSG00000076716,ENSG00000182580,ENSG00000138166,ENSG00000171604,ENSG00000169994,ENSG00000076356,ENSG00000177464,ENSG00000172986,ENSG00000026508,ENSG00000023445,ENSG00000063180,ENSG00000143786,ENSG00000130635,ENSG00000153404,ENSG00000117016,ENSG00000162490,ENSG00000198910,ENSG00000150893,ENSG00000071282,ENSG00000249992,ENSG00000011201,ENSG00000163453,ENSG00000176697,ENSG00000135549,ENSG00000164949,ENSG00000141314,ENSG00000175928,ENSG00000146376,ENSG00000128512,ENSG00000196628,ENSG00000113070,ENSG00000197467,ENSG00000138623,ENSG00000177150,ENSG00000088756,ENSG00000101187,ENSG00000162706,ENSG00000213347,ENSG00000124813,ENSG00000128591,ENSG00000116990,ENSG00000143341,ENSG00000109472,ENSG00000006283,ENSG00000158164,ENSG00000166401,ENSG00000171617,ENSG00000060718,ENSG00000185920,ENSG00000240583,ENSG00000182054,ENSG00000205213,ENSG00000034152,ENSG00000136997,ENSG00000120738,ENSG00000198959,ENSG00000006534,ENSG00000205542,ENSG00000175197,ENSG00000187091,ENSG00000110104,ENSG00000136205,ENSG00000132386,ENSG00000071246,ENSG00000158258,ENSG00000173227,ENSG00000054654,ENSG00000132561,ENSG00000130294,ENSG00000162413,ENSG00000198205,ENSG00000138678,ENSG00000074181,ENSG00000180354,ENSG00000020181,ENSG00000109846,ENSG00000121005,ENSG00000170545,ENSG00000227051,ENSG00000196449,ENSG00000131669,ENSG00000108821,ENSG00000169116,ENSG00000165617,ENSG00000164638,ENSG00000178401,ENSG00000116717,ENSG00000092969,ENSG00000205978,ENSG00000113578,ENSG00000106123,ENSG00000114861,ENSG00000165655,ENSG00000108846,ENSG00000129038,ENSG00000116299,ENSG00000102804,ENSG00000187210,ENSG00000140416,ENSG00000138193,ENSG00000198805,ENSG00000171132,ENSG00000160179,ENSG00000135636,ENSG00000187123,ENSG00000080823,ENSG00000134824,ENSG00000135439,ENSG00000136999,ENSG00000142871,ENSG00000100292,ENSG00000139178,ENSG00000175352,ENSG00000184194,ENSG00000146373,ENSG00000149131,ENSG00000050405,ENSG00000049239,ENSG00000169083,ENSG00000138764,ENSG00000213722,ENSG00000079931,ENSG00000117143,ENSG00000188042,ENSG00000128564,ENSG00000100167,ENSG00000122870,ENSG00000106366,ENSG00000172346,ENSG00000048162,ENSG00000105290,ENSG00000167680,ENSG00000162599,ENSG00000112972,ENSG00000104447,ENSG00000102996,ENSG00000074416,ENSG00000106333,ENSG00000163293,ENSG00000166147,ENSG00000145220,ENSG00000150967,ENSG00000165424,ENSG00000109738,ENSG00000154118,ENSG00000250510,ENSG00000124145,ENSG00000179041,ENSG00000150938,ENSG00000114767,ENSG00000131378,ENSG00000176171,ENSG00000143067,ENSG00000115946,ENSG00000104967,ENSG00000145390,ENSG00000134243,ENSG00000105976,ENSG00000140937,ENSG00000101255,ENSG00000133243,ENSG00000100321,ENSG00000143126,ENSG00000151240,ENSG00000104825,ENSG00000169299,ENSG00000108179,ENSG00000049323,ENSG00000086730,ENSG00000149294,ENSG00000099910,ENSG00000077150,ENSG00000175643,ENSG00000144655,ENSG00000172819,ENSG00000196878,ENSG00000165434,ENSG00000183049,ENSG00000100626,ENSG00000126524,ENSG00000184557,ENSG00000168056,ENSG00000178104,ENSG00000184156,ENSG00000179431,ENSG00000123384,ENSG00000087245,ENSG00000091409,ENSG00000172037,ENSG00000128268,ENSG00000074219,ENSG00000189410,ENSG00000188522,ENSG00000107731,ENSG00000160886,ENSG00000120129,ENSG00000196935,ENSG00000171017,ENSG00000185760,ENSG00000139174,ENSG00000134802,ENSG00000183696,ENSG00000117395,ENSG00000113504,ENSG00000140950,ENSG00000182197,ENSG00000156218,ENSG00000144730,ENSG00000139182,ENSG00000114115,ENSG00000130702,ENSG00000153094,ENSG00000185189,ENSG00000088280,ENSG00000166166,ENSG00000130707,ENSG00000257093,ENSG00000156535,ENSG00000089195,ENSG00000164976,ENSG00000126368,ENSG00000138759,ENSG00000184702,ENSG00000110492,ENSG00000132382,ENSG00000132182,ENSG00000167702,ENSG00000137193,ENSG00000100968,ENSG00000144645,ENSG00000084636,ENSG00000113657,ENSG00000166997,ENSG00000119711,ENSG00000083799,ENSG00000143333,ENSG00000213694,ENSG00000109519,ENSG00000154229,ENSG00000049759,ENSG00000117877,ENSG00000115758,ENSG00000118523,ENSG00000123080,ENSG00000167693,ENSG00000126351,ENSG00000163811,ENSG00000189339,ENSG00000188976,ENSG00000074590,ENSG00000011028,ENSG00000177706,ENSG00000108947,ENSG00000184792,ENSG00000173145,ENSG00000117461,ENSG00000135905,ENSG00000172638,ENSG00000107554,ENSG00000115963,ENSG00000152137,ENSG00000099284,ENSG00000132768,ENSG00000130766,ENSG00000100154,ENSG00000162734,ENSG00000176014,ENSG00000053372,ENSG00000054793,ENSG00000145632,ENSG00000172379,ENSG00000111252,ENSG00000003989,ENSG00000186432,ENSG00000188643,ENSG00000127870,ENSG00000049192,ENSG00000087269,ENSG00000103485,ENSG00000141458,ENSG00000173638,ENSG00000139289,ENSG00000125354,ENSG00000164535,ENSG00000187244,ENSG00000142627,ENSG00000112578,ENSG00000105835,ENSG00000103415,ENSG00000160193,ENSG00000110880,ENSG00000110047,ENSG00000181026,ENSG00000198142,ENSG00000134574,ENSG00000166341,ENSG00000035862,ENSG00000148700,ENSG00000026559,ENSG00000119669,ENSG00000164465,ENSG00000182670,ENSG00000143819,ENSG00000157657,ENSG00000168003,ENSG00000067445,ENSG00000152223,ENSG00000163171,ENSG00000143256,ENSG00000242498,ENSG00000173559,ENSG00000164741,ENSG00000174136,ENSG00000168502,ENSG00000149485,ENSG00000143061,ENSG00000165801,ENSG00000155363,ENSG00000198355,ENSG00000066322,ENSG00000180801,ENSG00000123636,ENSG00000018699,ENSG00000021762,ENSG00000169908,ENSG00000137309,ENSG00000116649,ENSG00000175166,ENSG00000065183,ENSG00000143384,ENSG00000113721,ENSG00000141736,ENSG00000107937,ENSG00000132603,ENSG00000058668,ENSG00000140859,ENSG00000005238,ENSG00000164904,ENSG00000116455,ENSG00000119655,ENSG00000183723,ENSG00000184117,ENSG00000113645,ENSG00000131370,ENSG00000126016,ENSG00000164050,ENSG00000114019,ENSG00000104635,ENSG00000153815,ENSG00000150990,ENSG00000164687,ENSG00000100029,ENSG00000164086,ENSG00000080608,ENSG00000132361,ENSG00000166073,ENSG00000154310,ENSG00000102316,ENSG00000136891,ENSG00000103187,ENSG00000055483,ENSG00000073008,ENSG00000113460,ENSG00000077942,ENSG00000109917,ENSG00000187954,ENSG00000037474,ENSG00000167721,ENSG00000137692,ENSG00000120800,ENSG00000136718,ENSG00000105281,ENSG00000115129,ENSG00000109320,ENSG00000074047,ENSG00000171444,ENSG00000141076,ENSG00000116584,ENSG00000128283,ENSG00000104131,ENSG00000175274,ENSG00000111057,ENSG00000169032,ENSG00000197256,ENSG00000025772,ENSG00000103257,ENSG00000198042,ENSG00000072274,ENSG00000205336,ENSG00000108561,ENSG00000148840,ENSG00000164134,ENSG00000126749,ENSG00000155438,ENSG00000121753,ENSG00000197905,ENSG00000155850,ENSG00000109971,ENSG00000111371,ENSG00000100664,ENSG00000145431,ENSG00000135424,ENSG00000204869,ENSG00000114315,ENSG00000179242,ENSG00000204580,ENSG00000149591,ENSG00000225614,ENSG00000128266,ENSG00000125740,ENSG00000185989,ENSG00000117602,ENSG00000076513,ENSG00000006210,ENSG00000103326,ENSG00000170454,ENSG00000089250,ENSG00000123933,ENSG00000120051,ENSG00000087494,ENSG00000164933,ENSG00000154217,ENSG00000188153,ENSG00000155980,ENSG00000163376,ENSG00000164199,ENSG00000177990,ENSG00000141401,ENSG00000101004,ENSG00000130522,ENSG00000259207,ENSG00000112414,ENSG00000109534,ENSG00000012171,ENSG00000185565,ENSG00000106991,ENSG00000099139,ENSG00000089048,ENSG00000074370,ENSG00000177192,ENSG00000070371,ENSG00000105088,ENSG00000197385,ENSG00000266714,ENSG00000155760,ENSG00000137868,ENSG00000117174,ENSG00000160094,ENSG00000171368,ENSG00000078053,ENSG00000073331,ENSG00000130517,ENSG00000127080,ENSG00000196739,ENSG00000169896,ENSG00000164484,ENSG00000152078,ENSG00000090530,ENSG00000135750,ENSG00000151014,ENSG00000158270,ENSG00000113742,ENSG00000067836,ENSG00000012779,ENSG00000040608,ENSG00000136840,ENSG00000184384,ENSG00000169302,ENSG00000160124,ENSG00000165795,ENSG00000197496,ENSG00000150630,ENSG00000140022,ENSG00000162551,ENSG00000158560,ENSG00000189120,ENSG00000106537,ENSG00000158292,ENSG00000177045,ENSG00000171346,ENSG00000100433,ENSG00000183248,ENSG00000092096,ENSG00000180340,ENSG00000181104,ENSG00000165644,ENSG00000145911,ENSG00000113356,ENSG00000019186,ENSG00000056998,ENSG00000156804,ENSG00000105516,ENSG00000163874,ENSG00000095794,ENSG00000146278,ENSG00000104907,ENSG00000128340,ENSG00000109654,ENSG00000135625,ENSG00000178607,ENSG00000247626,ENSG00000162851,ENSG00000182010,ENSG00000178031,ENSG00000169231,ENSG00000073756,ENSG00000138496,ENSG00000090539,ENSG00000141384,ENSG00000131650,ENSG00000239672,ENSG00000129946,ENSG00000186297,ENSG00000007314,ENSG00000082293,ENSG00000084710,ENSG00000110944,ENSG00000110328,ENSG00000120784,ENSG00000183762,ENSG00000173597,ENSG00000164338,ENSG00000185338,ENSG00000205269,ENSG00000139190,ENSG00000186998,ENSG00000105559,ENSG00000123096,ENSG00000132849,ENSG00000128045,ENSG00000064309,ENSG00000151062,ENSG00000181773,ENSG00000167107,ENSG00000059728,ENSG00000198795,ENSG00000072041,ENSG00000067840,ENSG00000114423,ENSG00000126217,ENSG00000179364,ENSG00000174804,ENSG00000185269,ENSG00000105612,ENSG00000138449,ENSG00000100036,ENSG00000133466,ENSG00000146950,ENSG00000163947,ENSG00000125124,ENSG00000065717,ENSG00000184898,ENSG00000180998,ENSG00000124496,ENSG00000183496,ENSG00000181192,ENSG00000162878,ENSG00000167371,ENSG00000122707,ENSG00000139200,ENSG00000186918,ENSG00000163683,ENSG00000139971,ENSG00000120158,ENSG00000126878,ENSG00000160072,ENSG00000261115,ENSG00000105656,ENSG00000149798,ENSG00000163659,ENSG00000103034,ENSG00000181649,ENSG00000185015,ENSG00000163577,ENSG00000147408,ENSG00000161682,ENSG00000096696,ENSG00000160325,ENSG00000176533,ENSG00000066056,ENSG00000165995,ENSG00000114854,ENSG00000103355,ENSG00000182272,ENSG00000171703,ENSG00000178685,ENSG00000152208,ENSG00000109323,ENSG00000137266,ENSG00000078549,ENSG00000114529,ENSG00000135678,ENSG00000156587,ENSG00000066468,ENSG00000100314,ENSG00000156232,ENSG00000114473,ENSG00000127124,ENSG00000030419,ENSG00000139970,ENSG00000124406,ENSG00000163734,ENSG00000101400,ENSG00000007402,ENSG00000004777,ENSG00000197646,ENSG00000137103,ENSG00000119865,ENSG00000162494,ENSG00000075240,ENSG00000139531,ENSG00000172348,ENSG00000106089,ENSG00000165973,ENSG00000112796,ENSG00000179361,ENSG00000184937,ENSG00000196872,ENSG00000132854,ENSG00000144406,ENSG00000107902,ENSG00000174791,ENSG00000158246,ENSG00000162520,ENSG00000177098,ENSG00000243244,ENSG00000007516,ENSG00000125966,ENSG00000086991,ENSG00000123977,ENSG00000148655,ENSG00000124491,ENSG00000143851,ENSG00000007237,ENSG00000166546,ENSG00000143847,ENSG00000149575,ENSG00000168917,ENSG00000167964,ENSG00000136933,ENSG00000158106,ENSG00000162746,ENSG00000128394,ENSG00000196814,ENSG00000119699,ENSG00000065361,ENSG00000010295,ENSG00000187800,ENSG00000198513,ENSG00000111262,ENSG00000165507,ENSG00000171385,ENSG00000136040,ENSG00000187867,ENSG00000157851,ENSG00000109458,ENSG00000119508,ENSG00000163638,ENSG00000187955,ENSG00000162976,ENSG00000105696,ENSG00000008517,ENSG00000175445,ENSG00000123560,ENSG00000132563,ENSG00000145687,ENSG00000137877,ENSG00000176136,ENSG00000138735,ENSG00000077348,ENSG00000180884,ENSG00000176293,ENSG00000171970,ENSG00000151690,ENSG00000164077,ENSG00000131015,ENSG00000164161,ENSG00000109255,ENSG00000176244,ENSG00000170989,ENSG00000174059,ENSG00000170345,ENSG00000163347,ENSG00000171388,ENSG00000197019,ENSG00000069122,ENSG00000223547,ENSG00000174749,ENSG00000071242,ENSG00000206535,ENSG00000141837,ENSG00000104714,ENSG00000145107,ENSG00000076770,ENSG00000140465,ENSG00000133985,ENSG00000064687,ENSG00000165475,ENSG00000132122,ENSG00000005379,ENSG00000118777,ENSG00000182871,ENSG00000146267,ENSG00000206077,ENSG00000110002,ENSG00000144366,ENSG00000204060,ENSG00000211448,ENSG00000101665,ENSG00000151623,ENSG00000115556,ENSG00000127561,ENSG00000145242,ENSG00000172548,ENSG00000005471,ENSG00000169252,ENSG00000124593,ENSG00000154319,ENSG00000169884,ENSG00000136237,ENSG00000180730,ENSG00000116574,ENSG00000197093,ENSG00000163704,ENSG00000105289,ENSG00000128016,ENSG00000177398,ENSG00000104267,ENSG00000205002,ENSG00000136842,ENSG00000078900,ENSG00000107518,ENSG00000239779,ENSG00000136828,ENSG00000143578,ENSG00000081052,ENSG00000120915,ENSG00000179841,ENSG00000165646,ENSG00000137573,ENSG00000189143,ENSG00000178026,ENSG00000131931,ENSG00000183580,ENSG00000186017,ENSG00000108932,ENSG00000183760,ENSG00000142459,ENSG00000147251,ENSG00000152284,ENSG00000184574,ENSG00000133069,ENSG00000175093,ENSG00000104321,ENSG00000179299,ENSG00000055118,ENSG00000115009,ENSG00000187688,ENSG00000197959,ENSG00000196502,ENSG00000141576,ENSG00000101986,ENSG00000156510,ENSG00000166450,ENSG00000172005,ENSG00000187323,ENSG00000144115,ENSG00000155792,ENSG00000131979,ENSG00000119943,ENSG00000166265,ENSG00000174343,ENSG00000141519,ENSG00000184949,ENSG00000104953,ENSG00000146233,ENSG00000166033,ENSG00000153291,ENSG00000003249,ENSG00000204991,ENSG00000138944,ENSG00000163040,ENSG00000104691,ENSG00000181444,ENSG00000205927,ENSG00000143434,ENSG00000135643,ENSG00000215182,ENSG00000140807,ENSG00000112320,ENSG00000074855,ENSG00000135116,ENSG00000164796,ENSG00000183876,ENSG00000079150,ENSG00000137070,ENSG00000139044,ENSG00000143494,ENSG00000134198,ENSG00000090238,ENSG00000174640,ENSG00000213085,ENSG00000136859,ENSG00000008382,ENSG00000155966,ENSG00000113494,ENSG00000107736,ENSG00000130592,ENSG00000182901,ENSG00000179029,ENSG00000183840,ENSG00000115525,ENSG00000112182,ENSG00000146197,ENSG00000172345,ENSG00000104415,ENSG00000087301,ENSG00000127585,ENSG00000166689,ENSG00000149679,ENSG00000171798,ENSG00000010319,ENSG00000174080,ENSG00000213420,ENSG00000179240,ENSG00000104213,ENSG00000171105,ENSG00000117707,ENSG00000171219,ENSG00000254093,ENSG00000130193,ENSG00000151892,ENSG00000198963,ENSG00000240065,ENSG00000171903,ENSG00000140450,ENSG00000188766,ENSG00000130433,ENSG00000103460,ENSG00000027869,ENSG00000136928,ENSG00000181513,ENSG00000167720,ENSG00000175497,ENSG00000142065,ENSG00000068024,ENSG00000185561,ENSG00000160781,ENSG00000066032,ENSG00000137809,ENSG00000167771,ENSG00000100490,ENSG00000078401,ENSG00000163827,ENSG00000112902,ENSG00000078114,ENSG00000143858,ENSG00000164330,ENSG00000133247,ENSG00000002933,ENSG00000144857,ENSG00000168528,ENSG00000186806,ENSG00000101331,ENSG00000095777,ENSG00000101074,ENSG00000077264,ENSG00000115596,ENSG00000123243,ENSG00000108001,ENSG00000166046,ENSG00000099617,ENSG00000213462,ENSG00000173930,ENSG00000118596,ENSG00000149599,ENSG00000178150,ENSG00000118513,ENSG00000172006,ENSG00000087116,ENSG00000178038,ENSG00000170382,ENSG00000123685,ENSG00000153237,ENSG00000181350,ENSG00000137449,ENSG00000188338,ENSG00000111305,ENSG00000101463,ENSG00000112137,ENSG00000006468,ENSG00000144485,ENSG00000089847,ENSG00000182752,ENSG00000187479,ENSG00000113361,ENSG00000091972,ENSG00000135299,ENSG00000105877,ENSG00000164093,ENSG00000134323,ENSG00000242265,ENSG00000127528,ENSG00000170801,ENSG00000074660,ENSG00000167100,ENSG00000137274,ENSG00000175938,ENSG00000167037,ENSG00000144908,ENSG00000170684,ENSG00000172375,ENSG00000167723,ENSG00000130813,ENSG00000224383,ENSG00000167733,ENSG00000167525,ENSG00000114654,ENSG00000139219,ENSG00000100122,ENSG00000170909,ENSG00000179954,ENSG00000088726,ENSG00000114698,ENSG00000130226,ENSG00000016391,ENSG00000159753,ENSG00000086205,ENSG00000196196,ENSG00000138380,ENSG00000110900,ENSG00000154734,ENSG00000161381,ENSG00000178789,ENSG00000161040,ENSG00000099785,ENSG00000113327,ENSG00000165325,ENSG00000153246,ENSG00000164619,ENSG00000206052,ENSG00000147509,ENSG00000144847,ENSG00000136378,ENSG00000113296,ENSG00000131771,ENSG00000187609,ENSG00000187720,ENSG00000189058,ENSG00000088881,ENSG00000167083,ENSG00000167487,ENSG00000100271,ENSG00000140398,ENSG00000127084,ENSG00000146070,ENSG00000089225,ENSG00000109107,ENSG00000132016,ENSG00000204967,ENSG00000171812,ENSG00000147257,ENSG00000102935,ENSG00000205593,ENSG00000038427,ENSG00000124882,ENSG00000168918,ENSG00000168481,ENSG00000136231,ENSG00000148053,ENSG00000169548,ENSG00000183018,ENSG00000272636,ENSG00000134240,ENSG00000198223,ENSG00000115267,ENSG00000115226,ENSG00000173406,ENSG00000102678,ENSG00000172733,ENSG00000110195,ENSG00000173950,ENSG00000213088,ENSG00000023572,ENSG00000139737,ENSG00000198753,ENSG00000149043,ENSG00000189252,ENSG00000079277,ENSG00000197380,ENSG00000043039,ENSG00000174600,ENSG00000108342,ENSG00000155918,ENSG00000162782,ENSG00000159784,ENSG00000141542,ENSG00000182179,ENSG00000151067,ENSG00000144331,ENSG00000121454,ENSG00000109321,ENSG00000129757,ENSG00000169306,ENSG00000139292,ENSG00000178947,ENSG00000120088,ENSG00000072163,ENSG00000162068,ENSG00000056736,ENSG00000087085,ENSG00000185499,ENSG00000087253,ENSG00000145861,ENSG00000127415,ENSG00000184916,ENSG00000179630,ENSG00000137571,ENSG00000162373,ENSG00000228594,ENSG00000135604,ENSG00000153233,ENSG00000168913,ENSG00000144596,ENSG00000174951,ENSG00000173531,ENSG00000104324,ENSG00000198400,ENSG00000188385,ENSG00000142677,ENSG00000196562,ENSG00000078725,ENSG00000119782,ENSG00000145020,ENSG00000130475,ENSG00000120049,ENSG00000126249,ENSG00000133048,ENSG00000197506,ENSG00000115257,ENSG00000179761,ENSG00000131781,ENSG00000164764,ENSG00000185436,ENSG00000184905,ENSG00000161509,ENSG00000142765,ENSG00000174740,ENSG00000003987,ENSG00000167363,ENSG00000188747,ENSG00000164136,ENSG00000196659,ENSG00000167711,ENSG00000091129,ENSG00000082556,ENSG00000163624,ENSG00000171450,ENSG00000101306,ENSG00000180425,ENSG00000105427,ENSG00000184012,ENSG00000165029,ENSG00000196104,ENSG00000087303,ENSG00000162873,ENSG00000173926,ENSG00000111249,ENSG00000095321,ENSG00000129514,ENSG00000091262,ENSG00000182685,ENSG00000102760,ENSG00000102053,ENSG00000141622,ENSG00000099330,ENSG00000186684,ENSG00000088053,ENSG00000128709,ENSG00000164483,ENSG00000100290,ENSG00000155816,ENSG00000007174,ENSG00000188760,ENSG00000125618,ENSG00000161277,ENSG00000004799,ENSG00000117245,ENSG00000149090,ENSG00000197245,ENSG00000198756,ENSG00000161958,ENSG00000165349,ENSG00000101188,ENSG00000166592,ENSG00000107438,ENSG00000172602,ENSG00000239620,ENSG00000103150,ENSG00000161082,ENSG00000147246,ENSG00000215045,ENSG00000163814,ENSG00000162804,ENSG00000196154,ENSG00000188738,ENSG00000234409,ENSG00000182993,ENSG00000142235,ENSG00000162496,ENSG00000157873,ENSG00000121797,ENSG00000162931,ENSG00000167740,ENSG00000007350,ENSG00000083454,ENSG00000105550,ENSG00000167914,ENSG00000141431,ENSG00000134070,ENSG00000135638,ENSG00000188833,ENSG00000162511,ENSG00000186710,ENSG00000108849,ENSG00000129244,ENSG00000125820,ENSG00000108830,ENSG00000115361,ENSG00000147234,ENSG00000186094,ENSG00000244242,ENSG00000160111,ENSG00000204128,ENSG00000180535,ENSG00000132517,ENSG00000105929,ENSG00000151617,ENSG00000168970,ENSG00000040731,ENSG00000154654,ENSG00000173110,ENSG00000089041,ENSG00000125510,ENSG00000128710,ENSG00000115604,ENSG00000172508,ENSG00000135318,ENSG00000138185,ENSG00000138316,ENSG00000167103,ENSG00000095932,ENSG00000156298,ENSG00000146151,ENSG00000175874,ENSG00000169583,ENSG00000203923,ENSG00000213402,ENSG00000090339,ENSG00000157734,ENSG00000197859,ENSG00000205922,ENSG00000184619,ENSG00000149633,ENSG00000100346,ENSG00000214279,ENSG00000167861,ENSG00000101695,ENSG00000104892,ENSG00000115266,ENSG00000136002,ENSG00000162745,ENSG00000090534,ENSG00000149781,ENSG00000151948,ENSG00000130518,ENSG00000183317,ENSG00000180447,ENSG00000138080,ENSG00000129009,ENSG00000124507,ENSG00000182612,ENSG00000107829,ENSG00000196132,ENSG00000146966,ENSG00000144152,ENSG00000196972,ENSG00000135447,ENSG00000173262,ENSG00000181409,ENSG00000099957,ENSG00000196460,ENSG00000204965,ENSG00000176428,ENSG00000141854,ENSG00000129538,ENSG00000111644,ENSG00000142621,ENSG00000130876,ENSG00000243811,ENSG00000035664,ENSG00000177301,ENSG00000167393,ENSG00000240764,ENSG00000125731,ENSG00000128271,ENSG00000117425,ENSG00000006047,ENSG00000179083,ENSG00000104808,ENSG00000182492,ENSG00000197046,ENSG00000162849,ENSG00000121871,ENSG00000131951,ENSG00000165028,ENSG00000110148,ENSG00000186832,ENSG00000196605,ENSG00000225950,ENSG00000147255,ENSG00000243709,ENSG00000135842,ENSG00000139899,ENSG00000128872,ENSG00000181982,ENSG00000159958,ENSG00000188816,ENSG00000089692,ENSG00000213366,ENSG00000148832,ENSG00000179023,ENSG00000198353,ENSG00000132026,ENSG00000136244,ENSG00000166578,ENSG00000141750,ENSG00000179698,ENSG00000172350,ENSG00000159713,ENSG00000171119,ENSG00000140459,ENSG00000083067,ENSG00000143416,ENSG00000184185,ENSG00000106006,ENSG00000163064,ENSG00000159251,ENSG00000185100,ENSG00000187650,ENSG00000148357,ENSG00000106483,ENSG00000146250,ENSG00000196189,ENSG00000142046,ENSG00000188277,ENSG00000116661,ENSG00000232859,ENSG00000162552,ENSG00000078295,ENSG00000184163,ENSG00000166793,ENSG00000146005,ENSG00000182578,ENSG00000235387,ENSG00000198074,ENSG00000106436,ENSG00000169750,ENSG00000179284,ENSG00000183783,ENSG00000183397,ENSG00000006071,ENSG00000089820,ENSG00000099998,ENSG00000137707,ENSG00000157601,ENSG00000104921,ENSG00000154153,ENSG00000167617,ENSG00000109758,ENSG00000182103,ENSG00000139269,ENSG00000166394,ENSG00000185522,ENSG00000249853,ENSG00000215644,ENSG00000271303,ENSG00000163431,ENSG00000117643,ENSG00000038295,ENSG00000147443,ENSG00000254656,ENSG00000148408,ENSG00000179088,ENSG00000198673,ENSG00000164879,ENSG00000183960,ENSG00000105479,ENSG00000128052,ENSG00000189195,ENSG00000183690,ENSG00000174428,ENSG00000004776,ENSG00000072182,ENSG00000106546,ENSG00000050030,ENSG00000118194,ENSG00000141738,ENSG00000182700,ENSG00000104901,ENSG00000251493,ENSG00000106852,ENSG00000179399,ENSG00000100604,ENSG00000170442,ENSG00000147724,ENSG00000033122,ENSG00000179111,ENSG00000188060,ENSG00000102349,ENSG00000139445,ENSG00000188783,ENSG00000101203,ENSG00000132702,ENSG00000012223,ENSG00000271605,ENSG00000187957,ENSG00000105668,ENSG00000138669,ENSG00000224389,ENSG00000126583,ENSG00000006611,ENSG00000068615,ENSG00000115468,ENSG00000158156,ENSG00000165171,ENSG00000049283,ENSG00000184828,ENSG00000267221,ENSG00000172458,ENSG00000119242,ENSG00000006756,ENSG00000168676,ENSG00000186496,ENSG00000198520,ENSG00000167653,ENSG00000204267,ENSG00000177138,ENSG00000169758,ENSG00000144285,ENSG00000108309,ENSG00000177108,ENSG00000124839,ENSG00000053747,ENSG00000183615,ENSG00000111728,ENSG00000118292,ENSG00000167995,ENSG00000130751,ENSG00000066230,ENSG00000167748,ENSG00000173530,ENSG00000173947,ENSG00000161955,ENSG00000170367,ENSG00000181333,ENSG00000172000,ENSG00000198870,ENSG00000182916,ENSG00000170190,ENSG00000166961,ENSG00000142449,ENSG00000239282,ENSG00000244731,ENSG00000174521,ENSG00000204175,ENSG00000155897,ENSG00000160097,ENSG00000149926,ENSG00000128482,ENSG00000094755,ENSG00000148935,ENSG00000101825,ENSG00000165084,ENSG00000106336,ENSG00000166016,ENSG00000182575,ENSG00000156925,ENSG00000164929,ENSG00000138172,ENSG00000128713,ENSG00000087495,ENSG00000183230,ENSG00000167851,ENSG00000116329,ENSG00000164920,ENSG00000137198,ENSG00000188404,ENSG00000142611,ENSG00000134259,ENSG00000086696,ENSG00000160471,ENSG00000065609,ENSG00000214140,ENSG00000261949,ENSG00000183914,ENSG00000197565,ENSG00000055813,ENSG00000140368,ENSG00000118257,ENSG00000165272,ENSG00000173557,ENSG00000123405,ENSG00000196275,ENSG00000140557,ENSG00000158008,ENSG00000145920,ENSG00000162526,ENSG00000100285,ENSG00000179930,ENSG00000128610,ENSG00000235169,ENSG00000100033,ENSG00000149922,ENSG00000073146,ENSG00000180777,ENSG00000166736,ENSG00000160318,ENSG00000122735,ENSG00000166869,ENSG00000188177,ENSG00000168811,ENSG00000166682,ENSG00000102886,ENSG00000175785,ENSG00000130700,ENSG00000158859,ENSG00000114547,ENSG00000163864,ENSG00000164932,ENSG00000174945,ENSG00000125850,ENSG00000183484,ENSG00000227268,ENSG00000197165,ENSG00000183486,ENSG00000162426,ENSG00000188452,ENSG00000183775,ENSG00000081138,ENSG00000095713,ENSG00000205744,ENSG00000196421,ENSG00000164418,ENSG00000187556,ENSG00000150625,ENSG00000255663,ENSG00000175426,ENSG00000173267,ENSG00000139352,ENSG00000144130,ENSG00000204882,ENSG00000166448,ENSG00000168334,ENSG00000185640,ENSG00000124466,ENSG00000165730,ENSG00000239713,ENSG00000170703,ENSG00000100206,ENSG00000198203,ENSG00000068831,ENSG00000160716,ENSG00000159231,ENSG00000128298,ENSG00000077943,ENSG00000171954,ENSG00000101280,ENSG00000039068,ENSG00000142233,ENSG00000052344,ENSG00000163075,ENSG00000168143,ENSG00000117834,ENSG00000168032,ENSG00000167850,ENSG00000129654,ENSG00000182489,ENSG00000178445,ENSG00000138769,ENSG00000143603,ENSG00000186648,ENSG00000107159,ENSG00000109625,ENSG00000273274,ENSG00000144488,ENSG00000241489,ENSG00000113739,ENSG00000197816,ENSG00000188316,ENSG00000105549,ENSG00000148123,ENSG00000198691,ENSG00000104435,ENSG00000185046,ENSG00000081059,ENSG00000197471,ENSG00000176387,ENSG00000163995,ENSG00000189157,ENSG00000086967,ENSG00000104951,ENSG00000142609,ENSG00000116035,ENSG00000243696,ENSG00000136449,ENSG00000140986,ENSG00000156920,ENSG00000172794,ENSG00000165923,ENSG00000176732,ENSG00000198003,ENSG00000187260,ENSG00000103227,ENSG00000184451,ENSG00000148057,ENSG00000241484,ENSG00000186973,ENSG00000163449,ENSG00000166816,ENSG00000101198,ENSG00000102904,ENSG00000159339,ENSG00000197616,ENSG00000124678,ENSG00000146374,ENSG00000105808,ENSG00000006747,ENSG00000106236,ENSG00000129990,ENSG00000234719,ENSG00000160539,ENSG00000118307,ENSG00000116981,ENSG00000156475,ENSG00000144460,ENSG00000106479,ENSG00000110975,ENSG00000151006,ENSG00000187730,ENSG00000124143,ENSG00000170846,ENSG00000171502,ENSG00000176907,ENSG00000178602,ENSG00000163283,ENSG00000160472,ENSG00000263874,ENSG00000140873,ENSG00000185101,ENSG00000173762,ENSG00000134470,ENSG00000077984,ENSG00000123329,ENSG00000172738,ENSG00000261652,ENSG00000130037,ENSG00000156966,ENSG00000169129,ENSG00000155265,ENSG00000141497,ENSG00000092758,ENSG00000108684,ENSG00000184560,ENSG00000010310,ENSG00000173698,ENSG00000213213,ENSG00000106688,ENSG00000165023,ENSG00000261308,ENSG00000188779,ENSG00000148204,ENSG00000262484,ENSG00000189056,ENSG00000168135,ENSG00000101349,ENSG00000022355,ENSG00000100197,ENSG00000111319,ENSG00000187595,ENSG00000125851,ENSG00000164794,ENSG00000105649,ENSG00000183837,ENSG00000231389,ENSG00000131044,ENSG00000178297,ENSG00000187554,ENSG00000130055,ENSG00000090554,ENSG00000198597,ENSG00000175985,ENSG00000064195,ENSG00000159708,ENSG00000180096,ENSG00000248592,ENSG00000166407
TF	Factor: CKROX; motif: SCCCTCCCC; match class: 1	TF:M01175_1	FALSE	1.89484e-05	4.72243	2745	2256	401	20012	ENSG00000100311,ENSG00000205795,ENSG00000182168,ENSG00000131242,ENSG00000021300,ENSG00000185483,ENSG00000078018,ENSG00000178573,ENSG00000169184,ENSG00000124212,ENSG00000176049,ENSG00000147174,ENSG00000102003,ENSG00000142549,ENSG00000095752,ENSG00000185630,ENSG00000168453,ENSG00000167614,ENSG00000111087,ENSG00000099864,ENSG00000138336,ENSG00000163346,ENSG00000111344,ENSG00000125355,ENSG00000176406,ENSG00000142303,ENSG00000111110,ENSG00000006016,ENSG00000221890,ENSG00000146232,ENSG00000131018,ENSG00000176170,ENSG00000171604,ENSG00000076356,ENSG00000117016,ENSG00000198910,ENSG00000249992,ENSG00000011201,ENSG00000176697,ENSG00000141314,ENSG00000138623,ENSG00000128591,ENSG00000006283,ENSG00000171617,ENSG00000185920,ENSG00000120738,ENSG00000130294,ENSG00000074181,ENSG00000109846,ENSG00000108821,ENSG00000165617,ENSG00000164638,ENSG00000178401,ENSG00000092969,ENSG00000114861,ENSG00000135636,ENSG00000134824,ENSG00000136999,ENSG00000149131,ENSG00000169083,ENSG00000128564,ENSG00000100167,ENSG00000162599,ENSG00000104447,ENSG00000166147,ENSG00000165424,ENSG00000154118,ENSG00000150938,ENSG00000104967,ENSG00000133243,ENSG00000100321,ENSG00000151240,ENSG00000049323,ENSG00000077150,ENSG00000144655,ENSG00000172819,ENSG00000183049,ENSG00000184557,ENSG00000168056,ENSG00000178104,ENSG00000184156,ENSG00000179431,ENSG00000123384,ENSG00000091409,ENSG00000128268,ENSG00000074219,ENSG00000188522,ENSG00000171017,ENSG00000117395,ENSG00000113504,ENSG00000130702,ENSG00000166166,ENSG00000257093,ENSG00000184702,ENSG00000110492,ENSG00000137193,ENSG00000100968,ENSG00000115758,ENSG00000167693,ENSG00000126351,ENSG00000189339,ENSG00000074590,ENSG00000011028,ENSG00000130766,ENSG00000111252,ENSG00000125354,ENSG00000166341,ENSG00000119669,ENSG00000157657,ENSG00000173559,ENSG00000168502,ENSG00000143061,ENSG00000155363,ENSG00000137309,ENSG00000141736,ENSG00000107937,ENSG00000164050,ENSG00000153815,ENSG00000164086,ENSG00000154310,ENSG00000102316,ENSG00000077942,ENSG00000187954,ENSG00000109320,ENSG00000141076,ENSG00000116584,ENSG00000128283,ENSG00000169032,ENSG00000197256,ENSG00000197905,ENSG00000109971,ENSG00000100664,ENSG00000145431,ENSG00000135424,ENSG00000117602,ENSG00000188153,ENSG00000155980,ENSG00000259207,ENSG00000185565,ENSG00000105088,ENSG00000155760,ENSG00000160094,ENSG00000127080,ENSG00000164484,ENSG00000158270,ENSG00000165795,ENSG00000162551,ENSG00000183248,ENSG00000180340,ENSG00000181104,ENSG00000019186,ENSG00000056998,ENSG00000163874,ENSG00000095794,ENSG00000128340,ENSG00000182010,ENSG00000090539,ENSG00000131650,ENSG00000129946,ENSG00000132470,ENSG00000205269,ENSG00000167107,ENSG00000067840,ENSG00000126217,ENSG00000185269,ENSG00000146950,ENSG00000065717,ENSG00000124496,ENSG00000183496,ENSG00000162878,ENSG00000167371,ENSG00000186918,ENSG00000126878,ENSG00000261115,ENSG00000181649,ENSG00000176533,ENSG00000182272,ENSG00000101400,ENSG00000004777,ENSG00000162494,ENSG00000144406,ENSG00000162520,ENSG00000007516,ENSG00000125966,ENSG00000166546,ENSG00000143847,ENSG00000128394,ENSG00000111262,ENSG00000136040,ENSG00000187867,ENSG00000157851,ENSG00000162976,ENSG00000105696,ENSG00000145687,ENSG00000137877,ENSG00000176293,ENSG00000164161,ENSG00000170345,ENSG00000100055,ENSG00000174749,ENSG00000141837,ENSG00000133985,ENSG00000165475,ENSG00000204060,ENSG00000151623,ENSG00000172548,ENSG00000124593,ENSG00000136237,ENSG00000104267,ENSG00000136828,ENSG00000120915,ENSG00000142459,ENSG00000152284,ENSG00000133069,ENSG00000055118,ENSG00000110628,ENSG00000119943,ENSG00000003249,ENSG00000181444,ENSG00000140807,ENSG00000112320,ENSG00000134198,ENSG00000090238,ENSG00000174640,ENSG00000008382,ENSG00000107736,ENSG00000112182,ENSG00000146197,ENSG00000127585,ENSG00000179240,ENSG00000117707,ENSG00000171219,ENSG00000130193,ENSG00000151892,ENSG00000198963,ENSG00000171903,ENSG00000103460,ENSG00000136928,ENSG00000185561,ENSG00000160781,ENSG00000066032,ENSG00000167771,ENSG00000078114,ENSG00000168528,ENSG00000186806,ENSG00000166046,ENSG00000099617,ENSG00000087116,ENSG00000076555,ENSG00000153237,ENSG00000137449,ENSG00000112137,ENSG00000089847,ENSG00000134323,ENSG00000242265,ENSG00000167100,ENSG00000175938,ENSG00000224383,ENSG00000139219,ENSG00000179954,ENSG00000086205,ENSG00000113327,ENSG00000153246,ENSG00000187609,ENSG00000088881,ENSG00000140398,ENSG00000168918,ENSG00000136231,ENSG00000272636,ENSG00000159784,ENSG00000141542,ENSG00000151067,ENSG00000121454,ENSG00000120088,ENSG00000162068,ENSG00000185499,ENSG00000102230,ENSG00000196562,ENSG00000119782,ENSG00000164764,ENSG00000185436,ENSG00000161509,ENSG00000188747,ENSG00000167711,ENSG00000091129,ENSG00000162873,ENSG00000111249,ENSG00000129514,ENSG00000186684,ENSG00000128709,ENSG00000100290,ENSG00000101188,ENSG00000166592,ENSG00000161082,ENSG00000121797,ENSG00000105550,ENSG00000134070,ENSG00000186710,ENSG00000125820,ENSG00000147234,ENSG00000160111,ENSG00000180535,ENSG00000040731,ENSG00000115604,ENSG00000167103,ENSG00000095932,ENSG00000169583,ENSG00000090339,ENSG00000115266,ENSG00000151948,ENSG00000180447,ENSG00000124507,ENSG00000135447,ENSG00000176428,ENSG00000130876,ENSG00000243811,ENSG00000125731,ENSG00000006047,ENSG00000182492,ENSG00000121871,ENSG00000165028,ENSG00000128872,ENSG00000181982,ENSG00000159958,ENSG00000188816,ENSG00000089692,ENSG00000148832,ENSG00000141750,ENSG00000159713,ENSG00000171119,ENSG00000083067,ENSG00000159251,ENSG00000185100,ENSG00000116661,ENSG00000146005,ENSG00000137707,ENSG00000182103,ENSG00000185522,ENSG00000249853,ENSG00000215644,ENSG00000117643,ENSG00000038295,ENSG00000254656,ENSG00000179088,ENSG00000004776,ENSG00000072182,ENSG00000179111,ENSG00000101203,ENSG00000115468,ENSG00000049283,ENSG00000172458,ENSG00000006756,ENSG00000144285,ENSG00000173947,ENSG00000149926,ENSG00000148935,ENSG00000106336,ENSG00000182575,ENSG00000142611,ENSG00000183914,ENSG00000160318,ENSG00000166869,ENSG00000158859,ENSG00000114547,ENSG00000095713,ENSG00000196421,ENSG00000164418,ENSG00000166448,ENSG00000168334,ENSG00000165730,ENSG00000239713,ENSG00000170703,ENSG00000068831,ENSG00000160716,ENSG00000052344,ENSG00000163075,ENSG00000241489,ENSG00000185046,ENSG00000086967,ENSG00000116035,ENSG00000140986,ENSG00000103227,ENSG00000148057,ENSG00000166816,ENSG00000105808,ENSG00000234719,ENSG00000116981,ENSG00000106479,ENSG00000171502,ENSG00000178602,ENSG00000077984,ENSG00000169129,ENSG00000092758,ENSG00000261308,ENSG00000188779,ENSG00000148204,ENSG00000262484,ENSG00000168135,ENSG00000105649,ENSG00000183837,ENSG00000180096
TF	Factor: ZNF460; motif: NNACNCCCCCCNN	TF:M12313	FALSE	2.58469e-05	4.58759	5993	2256	794	20012	ENSG00000128573,ENSG00000171864,ENSG00000162892,ENSG00000145824,ENSG00000188487,ENSG00000115461,ENSG00000144476,ENSG00000186847,ENSG00000181449,ENSG00000100311,ENSG00000205795,ENSG00000182168,ENSG00000152402,ENSG00000131242,ENSG00000132000,ENSG00000213626,ENSG00000137726,ENSG00000178573,ENSG00000169184,ENSG00000133083,ENSG00000170153,ENSG00000124212,ENSG00000168675,ENSG00000128805,ENSG00000147174,ENSG00000185745,ENSG00000187634,ENSG00000157827,ENSG00000184838,ENSG00000175592,ENSG00000137834,ENSG00000168772,ENSG00000123095,ENSG00000171227,ENSG00000142549,ENSG00000167552,ENSG00000134853,ENSG00000163297,ENSG00000095752,ENSG00000049089,ENSG00000182463,ENSG00000185630,ENSG00000128422,ENSG00000168916,ENSG00000138131,ENSG00000182175,ENSG00000167614,ENSG00000111087,ENSG00000099864,ENSG00000120594,ENSG00000111344,ENSG00000125355,ENSG00000138356,ENSG00000071575,ENSG00000154864,ENSG00000110031,ENSG00000159399,ENSG00000142303,ENSG00000111110,ENSG00000006016,ENSG00000189068,ENSG00000139263,ENSG00000116774,ENSG00000164938,ENSG00000157168,ENSG00000076716,ENSG00000182580,ENSG00000138166,ENSG00000171604,ENSG00000169994,ENSG00000063180,ENSG00000153404,ENSG00000117016,ENSG00000198910,ENSG00000071282,ENSG00000163453,ENSG00000176697,ENSG00000135549,ENSG00000197467,ENSG00000138623,ENSG00000162706,ENSG00000124813,ENSG00000128591,ENSG00000116990,ENSG00000158164,ENSG00000060718,ENSG00000185920,ENSG00000240583,ENSG00000205213,ENSG00000136997,ENSG00000120738,ENSG00000205542,ENSG00000175197,ENSG00000187091,ENSG00000136205,ENSG00000071246,ENSG00000054654,ENSG00000130294,ENSG00000162413,ENSG00000198205,ENSG00000074181,ENSG00000180354,ENSG00000020181,ENSG00000109846,ENSG00000124225,ENSG00000011422,ENSG00000196449,ENSG00000131669,ENSG00000128965,ENSG00000164638,ENSG00000178401,ENSG00000116717,ENSG00000205978,ENSG00000106123,ENSG00000114861,ENSG00000165655,ENSG00000102804,ENSG00000198805,ENSG00000171132,ENSG00000160179,ENSG00000135636,ENSG00000187123,ENSG00000136999,ENSG00000142871,ENSG00000139178,ENSG00000175352,ENSG00000184194,ENSG00000146373,ENSG00000050405,ENSG00000049239,ENSG00000169083,ENSG00000138764,ENSG00000213722,ENSG00000079931,ENSG00000188042,ENSG00000128564,ENSG00000100167,ENSG00000122870,ENSG00000106366,ENSG00000162599,ENSG00000112972,ENSG00000104447,ENSG00000106333,ENSG00000166147,ENSG00000145220,ENSG00000165424,ENSG00000109738,ENSG00000154118,ENSG00000250510,ENSG00000179041,ENSG00000150938,ENSG00000131378,ENSG00000176171,ENSG00000104967,ENSG00000140937,ENSG00000101255,ENSG00000151240,ENSG00000149294,ENSG00000099910,ENSG00000077150,ENSG00000172819,ENSG00000183049,ENSG00000100626,ENSG00000184557,ENSG00000168056,ENSG00000184156,ENSG00000179431,ENSG00000123384,ENSG00000087245,ENSG00000128268,ENSG00000074219,ENSG00000188522,ENSG00000107731,ENSG00000120129,ENSG00000185760,ENSG00000134802,ENSG00000182197,ENSG00000144730,ENSG00000139182,ENSG00000153094,ENSG00000185189,ENSG00000166166,ENSG00000130707,ENSG00000257093,ENSG00000156535,ENSG00000164976,ENSG00000138759,ENSG00000184702,ENSG00000110492,ENSG00000137193,ENSG00000100968,ENSG00000084636,ENSG00000113657,ENSG00000119711,ENSG00000083799,ENSG00000109519,ENSG00000049759,ENSG00000167693,ENSG00000126351,ENSG00000189339,ENSG00000074590,ENSG00000177706,ENSG00000108947,ENSG00000184792,ENSG00000135905,ENSG00000172638,ENSG00000099284,ENSG00000100154,ENSG00000162734,ENSG00000176014,ENSG00000054793,ENSG00000172379,ENSG00000186432,ENSG00000189221,ENSG00000087269,ENSG00000125354,ENSG00000164535,ENSG00000142627,ENSG00000105835,ENSG00000198142,ENSG00000166341,ENSG00000035862,ENSG00000148700,ENSG00000164465,ENSG00000143819,ENSG00000157657,ENSG00000168003,ENSG00000067445,ENSG00000163171,ENSG00000164741,ENSG00000174136,ENSG00000198355,ENSG00000066322,ENSG00000021762,ENSG00000137309,ENSG00000113721,ENSG00000053254,ENSG00000140859,ENSG00000164904,ENSG00000119655,ENSG00000113645,ENSG00000126016,ENSG00000164050,ENSG00000153815,ENSG00000150990,ENSG00000105849,ENSG00000164086,ENSG00000132361,ENSG00000102316,ENSG00000136891,ENSG00000103187,ENSG00000077942,ENSG00000037474,ENSG00000109320,ENSG00000116584,ENSG00000104131,ENSG00000169032,ENSG00000197256,ENSG00000198042,ENSG00000072274,ENSG00000205336,ENSG00000100664,ENSG00000145431,ENSG00000135424,ENSG00000204869,ENSG00000114315,ENSG00000179242,ENSG00000149591,ENSG00000128266,ENSG00000125740,ENSG00000185989,ENSG00000117602,ENSG00000123933,ENSG00000087494,ENSG00000154217,ENSG00000188153,ENSG00000155980,ENSG00000130522,ENSG00000112414,ENSG00000107815,ENSG00000185565,ENSG00000099139,ENSG00000089048,ENSG00000074370,ENSG00000177192,ENSG00000105088,ENSG00000266714,ENSG00000155760,ENSG00000160094,ENSG00000171368,ENSG00000130517,ENSG00000196739,ENSG00000090530,ENSG00000040608,ENSG00000184384,ENSG00000169302,ENSG00000160124,ENSG00000165795,ENSG00000140022,ENSG00000162551,ENSG00000158560,ENSG00000158292,ENSG00000177045,ENSG00000100433,ENSG00000180340,ENSG00000145911,ENSG00000056998,ENSG00000173281,ENSG00000156804,ENSG00000105516,ENSG00000146278,ENSG00000104907,ENSG00000182010,ENSG00000169231,ENSG00000090539,ENSG00000129946,ENSG00000082293,ENSG00000084710,ENSG00000110328,ENSG00000120784,ENSG00000183762,ENSG00000185338,ENSG00000205269,ENSG00000181773,ENSG00000167107,ENSG00000198795,ENSG00000067840,ENSG00000126217,ENSG00000179364,ENSG00000185269,ENSG00000138449,ENSG00000146950,ENSG00000065717,ENSG00000180998,ENSG00000124496,ENSG00000183496,ENSG00000181192,ENSG00000162878,ENSG00000139200,ENSG00000186918,ENSG00000139971,ENSG00000160072,ENSG00000105656,ENSG00000149798,ENSG00000163659,ENSG00000161682,ENSG00000096696,ENSG00000160325,ENSG00000176533,ENSG00000066056,ENSG00000182272,ENSG00000171703,ENSG00000152208,ENSG00000137266,ENSG00000078549,ENSG00000156587,ENSG00000066468,ENSG00000100314,ENSG00000030419,ENSG00000007402,ENSG00000137103,ENSG00000119865,ENSG00000106089,ENSG00000165973,ENSG00000112796,ENSG00000179361,ENSG00000184937,ENSG00000196872,ENSG00000144406,ENSG00000177098,ENSG00000243244,ENSG00000007516,ENSG00000125966,ENSG00000123977,ENSG00000007237,ENSG00000166546,ENSG00000143847,ENSG00000167964,ENSG00000065361,ENSG00000171385,ENSG00000136040,ENSG00000187867,ENSG00000119508,ENSG00000163638,ENSG00000105696,ENSG00000145687,ENSG00000138735,ENSG00000180884,ENSG00000131015,ENSG00000176244,ENSG00000170989,ENSG00000170345,ENSG00000171388,ENSG00000196139,ENSG00000069122,ENSG00000174749,ENSG00000206535,ENSG00000141837,ENSG00000133985,ENSG00000100100,ENSG00000165475,ENSG00000206077,ENSG00000151623,ENSG00000127561,ENSG00000172548,ENSG00000005471,ENSG00000154319,ENSG00000169884,ENSG00000122862,ENSG00000136237,ENSG00000116574,ENSG00000078900,ENSG00000107518,ENSG00000136828,ENSG00000143578,ENSG00000120915,ENSG00000179841,ENSG00000186017,ENSG00000108932,ENSG00000142459,ENSG00000186469,ENSG00000152284,ENSG00000104321,ENSG00000055118,ENSG00000197959,ENSG00000141576,ENSG00000101986,ENSG00000156510,ENSG00000172005,ENSG00000110628,ENSG00000144115,ENSG00000155792,ENSG00000003249,ENSG00000204991,ENSG00000135643,ENSG00000215182,ENSG00000140807,ENSG00000112320,ENSG00000135116,ENSG00000183876,ENSG00000139044,ENSG00000143494,ENSG00000134198,ENSG00000090238,ENSG00000174640,ENSG00000155966,ENSG00000182901,ENSG00000112182,ENSG00000087301,ENSG00000127585,ENSG00000166689,ENSG00000171798,ENSG00000213420,ENSG00000171105,ENSG00000117707,ENSG00000171219,ENSG00000151892,ENSG00000198963,ENSG00000188766,ENSG00000136928,ENSG00000158023,ENSG00000175497,ENSG00000068024,ENSG00000160781,ENSG00000066032,ENSG00000137809,ENSG00000167771,ENSG00000078401,ENSG00000163827,ENSG00000078114,ENSG00000143858,ENSG00000133247,ENSG00000101074,ENSG00000077264,ENSG00000115596,ENSG00000123243,ENSG00000166046,ENSG00000099617,ENSG00000178150,ENSG00000172006,ENSG00000123685,ENSG00000153237,ENSG00000181350,ENSG00000137449,ENSG00000188338,ENSG00000111305,ENSG00000112137,ENSG00000144485,ENSG00000089847,ENSG00000182752,ENSG00000187479,ENSG00000144834,ENSG00000135299,ENSG00000164093,ENSG00000134323,ENSG00000127528,ENSG00000167100,ENSG00000175938,ENSG00000167037,ENSG00000170684,ENSG00000130813,ENSG00000224383,ENSG00000170909,ENSG00000179954,ENSG00000088726,ENSG00000110900,ENSG00000160323,ENSG00000161381,ENSG00000178789,ENSG00000164619,ENSG00000206052,ENSG00000144847,ENSG00000136378,ENSG00000131771,ENSG00000187609,ENSG00000088881,ENSG00000167487,ENSG00000140398,ENSG00000127084,ENSG00000147257,ENSG00000102935,ENSG00000128606,ENSG00000038427,ENSG00000168481,ENSG00000183018,ENSG00000173406,ENSG00000172733,ENSG00000139737,ENSG00000197380,ENSG00000043039,ENSG00000108342,ENSG00000159784,ENSG00000151067,ENSG00000144331,ENSG00000121454,ENSG00000129757,ENSG00000169306,ENSG00000178947,ENSG00000162068,ENSG00000087085,ENSG00000185499,ENSG00000087253,ENSG00000116183,ENSG00000127415,ENSG00000184916,ENSG00000137571,ENSG00000162373,ENSG00000228594,ENSG00000168913,ENSG00000174951,ENSG00000198400,ENSG00000196562,ENSG00000078725,ENSG00000130475,ENSG00000120049,ENSG00000126249,ENSG00000115257,ENSG00000185436,ENSG00000161509,ENSG00000142765,ENSG00000188747,ENSG00000164136,ENSG00000167711,ENSG00000091129,ENSG00000163624,ENSG00000171450,ENSG00000165029,ENSG00000196104,ENSG00000130303,ENSG00000162873,ENSG00000111249,ENSG00000102760,ENSG00000141622,ENSG00000099330,ENSG00000155816,ENSG00000161277,ENSG00000117245,ENSG00000197245,ENSG00000161958,ENSG00000165349,ENSG00000166592,ENSG00000172602,ENSG00000125384,ENSG00000147246,ENSG00000162804,ENSG00000196154,ENSG00000188738,ENSG00000142235,ENSG00000162931,ENSG00000167740,ENSG00000105550,ENSG00000141431,ENSG00000134070,ENSG00000135638,ENSG00000188833,ENSG00000129244,ENSG00000125820,ENSG00000108830,ENSG00000147234,ENSG00000160111,ENSG00000180535,ENSG00000172482,ENSG00000172508,ENSG00000167103,ENSG00000156298,ENSG00000175874,ENSG00000213402,ENSG00000205922,ENSG00000149633,ENSG00000104892,ENSG00000115266,ENSG00000151948,ENSG00000183317,ENSG00000144152,ENSG00000196972,ENSG00000135447,ENSG00000196460,ENSG00000000971,ENSG00000176428,ENSG00000111644,ENSG00000142621,ENSG00000167393,ENSG00000128271,ENSG00000117425,ENSG00000173389,ENSG00000006047,ENSG00000104808,ENSG00000182492,ENSG00000162849,ENSG00000186832,ENSG00000128872,ENSG00000159958,ENSG00000089692,ENSG00000198353,ENSG00000132026,ENSG00000141750,ENSG00000172350,ENSG00000171119,ENSG00000083067,ENSG00000163064,ENSG00000185100,ENSG00000187650,ENSG00000148357,ENSG00000146250,ENSG00000116661,ENSG00000232859,ENSG00000162552,ENSG00000078295,ENSG00000048540,ENSG00000146005,ENSG00000106436,ENSG00000169750,ENSG00000006071,ENSG00000137707,ENSG00000182103,ENSG00000185522,ENSG00000249853,ENSG00000215644,ENSG00000271303,ENSG00000038295,ENSG00000254656,ENSG00000179088,ENSG00000198673,ENSG00000183960,ENSG00000105479,ENSG00000183690,ENSG00000164746,ENSG00000004776,ENSG00000106546,ENSG00000050030,ENSG00000102837,ENSG00000118194,ENSG00000141738,ENSG00000251493,ENSG00000106852,ENSG00000100604,ENSG00000170442,ENSG00000188060,ENSG00000139445,ENSG00000101203,ENSG00000132702,ENSG00000271605,ENSG00000187957,ENSG00000105668,ENSG00000169297,ENSG00000126583,ENSG00000006611,ENSG00000115468,ENSG00000165171,ENSG00000172458,ENSG00000006756,ENSG00000168676,ENSG00000169758,ENSG00000144285,ENSG00000108309,ENSG00000177108,ENSG00000053747,ENSG00000183615,ENSG00000111728,ENSG00000130751,ENSG00000167748,ENSG00000161955,ENSG00000182916,ENSG00000174521,ENSG00000204175,ENSG00000182575,ENSG00000156925,ENSG00000128713,ENSG00000087495,ENSG00000183230,ENSG00000167851,ENSG00000116329,ENSG00000142611,ENSG00000160471,ENSG00000065609,ENSG00000214140,ENSG00000183914,ENSG00000197565,ENSG00000102010,ENSG00000055813,ENSG00000123405,ENSG00000145920,ENSG00000162526,ENSG00000100285,ENSG00000235169,ENSG00000149922,ENSG00000160318,ENSG00000188177,ENSG00000102886,ENSG00000174945,ENSG00000125850,ENSG00000095713,ENSG00000150625,ENSG00000139352,ENSG00000166448,ENSG00000185640,ENSG00000165730,ENSG00000170703,ENSG00000068831,ENSG00000160716,ENSG00000171954,ENSG00000124097,ENSG00000039068,ENSG00000168032,ENSG00000129654,ENSG00000138769,ENSG00000143603,ENSG00000186648,ENSG00000273274,ENSG00000198691,ENSG00000104435,ENSG00000185046,ENSG00000081059,ENSG00000086967,ENSG00000142609,ENSG00000243696,ENSG00000136449,ENSG00000156920,ENSG00000187260,ENSG00000103227,ENSG00000148057,ENSG00000241484,ENSG00000197993,ENSG00000166816,ENSG00000101198,ENSG00000146374,ENSG00000105808,ENSG00000106236,ENSG00000116981,ENSG00000106479,ENSG00000110975,ENSG00000187730,ENSG00000091482,ENSG00000185101,ENSG00000134470,ENSG00000156966,ENSG00000169129,ENSG00000141497,ENSG00000108684,ENSG00000010310,ENSG00000173698,ENSG00000261308,ENSG00000148204,ENSG00000189056,ENSG00000182791,ENSG00000168135,ENSG00000101349,ENSG00000022355,ENSG00000111319,ENSG00000105649,ENSG00000183837,ENSG00000130055,ENSG00000198597,ENSG00000159708
TF	Factor: AP-2beta; motif: GCNNNGGSCNGVGGGN	TF:M01858	FALSE	2.95037e-05	4.53012	7609	2256	982	20012	ENSG00000171864,ENSG00000188487,ENSG00000085741,ENSG00000184845,ENSG00000186847,ENSG00000181449,ENSG00000250423,ENSG00000100311,ENSG00000205795,ENSG00000152402,ENSG00000185585,ENSG00000131242,ENSG00000077522,ENSG00000021300,ENSG00000185483,ENSG00000149212,ENSG00000078018,ENSG00000179148,ENSG00000213626,ENSG00000178573,ENSG00000145198,ENSG00000100027,ENSG00000169184,ENSG00000133083,ENSG00000168675,ENSG00000184489,ENSG00000187634,ENSG00000157827,ENSG00000188322,ENSG00000175592,ENSG00000023171,ENSG00000160712,ENSG00000165046,ENSG00000148734,ENSG00000171227,ENSG00000142549,ENSG00000167552,ENSG00000154928,ENSG00000163297,ENSG00000095752,ENSG00000049089,ENSG00000182463,ENSG00000185630,ENSG00000168916,ENSG00000118503,ENSG00000138131,ENSG00000167614,ENSG00000111087,ENSG00000099864,ENSG00000173801,ENSG00000138336,ENSG00000122861,ENSG00000125355,ENSG00000198576,ENSG00000176406,ENSG00000189184,ENSG00000138356,ENSG00000168016,ENSG00000159399,ENSG00000142303,ENSG00000157680,ENSG00000152580,ENSG00000116741,ENSG00000169439,ENSG00000006016,ENSG00000146122,ENSG00000221890,ENSG00000164938,ENSG00000146232,ENSG00000131018,ENSG00000176170,ENSG00000076716,ENSG00000182580,ENSG00000138166,ENSG00000171604,ENSG00000177464,ENSG00000172986,ENSG00000026508,ENSG00000023445,ENSG00000143786,ENSG00000130635,ENSG00000117016,ENSG00000198910,ENSG00000150893,ENSG00000071282,ENSG00000249992,ENSG00000011201,ENSG00000135549,ENSG00000141314,ENSG00000175928,ENSG00000128512,ENSG00000138623,ENSG00000213347,ENSG00000124813,ENSG00000128591,ENSG00000116990,ENSG00000006283,ENSG00000171617,ENSG00000060718,ENSG00000185920,ENSG00000240583,ENSG00000205213,ENSG00000034152,ENSG00000198959,ENSG00000187091,ENSG00000158258,ENSG00000173227,ENSG00000054654,ENSG00000130294,ENSG00000162413,ENSG00000198205,ENSG00000138678,ENSG00000074181,ENSG00000180354,ENSG00000020181,ENSG00000170545,ENSG00000124225,ENSG00000131669,ENSG00000128965,ENSG00000165617,ENSG00000164638,ENSG00000205978,ENSG00000106123,ENSG00000114861,ENSG00000129038,ENSG00000187210,ENSG00000140416,ENSG00000138193,ENSG00000198805,ENSG00000171132,ENSG00000160179,ENSG00000135636,ENSG00000148841,ENSG00000175352,ENSG00000184194,ENSG00000146373,ENSG00000140961,ENSG00000049239,ENSG00000138764,ENSG00000079931,ENSG00000188042,ENSG00000128564,ENSG00000100167,ENSG00000048162,ENSG00000105290,ENSG00000167680,ENSG00000162599,ENSG00000104447,ENSG00000102996,ENSG00000163293,ENSG00000166147,ENSG00000145220,ENSG00000165424,ENSG00000154118,ENSG00000250510,ENSG00000124145,ENSG00000067533,ENSG00000131378,ENSG00000176171,ENSG00000104967,ENSG00000145390,ENSG00000134243,ENSG00000140937,ENSG00000100321,ENSG00000151240,ENSG00000108179,ENSG00000049323,ENSG00000149294,ENSG00000099910,ENSG00000077150,ENSG00000175643,ENSG00000144655,ENSG00000196878,ENSG00000183049,ENSG00000126524,ENSG00000184557,ENSG00000168056,ENSG00000184156,ENSG00000087245,ENSG00000091409,ENSG00000172037,ENSG00000128268,ENSG00000074219,ENSG00000189410,ENSG00000188522,ENSG00000160886,ENSG00000101265,ENSG00000196935,ENSG00000185760,ENSG00000139174,ENSG00000134802,ENSG00000183696,ENSG00000113504,ENSG00000182197,ENSG00000125148,ENSG00000144730,ENSG00000114115,ENSG00000130702,ENSG00000185189,ENSG00000088280,ENSG00000166166,ENSG00000130707,ENSG00000257093,ENSG00000164976,ENSG00000138759,ENSG00000184702,ENSG00000110492,ENSG00000132182,ENSG00000167702,ENSG00000137193,ENSG00000100968,ENSG00000113657,ENSG00000083799,ENSG00000143333,ENSG00000154229,ENSG00000049759,ENSG00000115758,ENSG00000118523,ENSG00000123080,ENSG00000167693,ENSG00000126351,ENSG00000163811,ENSG00000188976,ENSG00000074590,ENSG00000011028,ENSG00000177706,ENSG00000108947,ENSG00000184792,ENSG00000173145,ENSG00000135905,ENSG00000172638,ENSG00000107554,ENSG00000152137,ENSG00000099284,ENSG00000130766,ENSG00000100154,ENSG00000162734,ENSG00000176014,ENSG00000054793,ENSG00000172379,ENSG00000111252,ENSG00000003989,ENSG00000186432,ENSG00000189221,ENSG00000087269,ENSG00000103485,ENSG00000173638,ENSG00000125354,ENSG00000187244,ENSG00000142627,ENSG00000105835,ENSG00000103415,ENSG00000110880,ENSG00000110047,ENSG00000198142,ENSG00000166341,ENSG00000035862,ENSG00000148700,ENSG00000119669,ENSG00000164465,ENSG00000182670,ENSG00000157657,ENSG00000163171,ENSG00000242498,ENSG00000173559,ENSG00000164741,ENSG00000174136,ENSG00000149485,ENSG00000143061,ENSG00000021762,ENSG00000116649,ENSG00000065183,ENSG00000141736,ENSG00000107937,ENSG00000140859,ENSG00000119655,ENSG00000183723,ENSG00000113645,ENSG00000126016,ENSG00000164050,ENSG00000114019,ENSG00000104635,ENSG00000153815,ENSG00000150990,ENSG00000105849,ENSG00000164086,ENSG00000132361,ENSG00000166073,ENSG00000136891,ENSG00000103187,ENSG00000055483,ENSG00000077942,ENSG00000187954,ENSG00000037474,ENSG00000136718,ENSG00000105281,ENSG00000115129,ENSG00000171444,ENSG00000141076,ENSG00000116584,ENSG00000128283,ENSG00000104131,ENSG00000175274,ENSG00000111057,ENSG00000197256,ENSG00000103257,ENSG00000198042,ENSG00000072274,ENSG00000205336,ENSG00000121753,ENSG00000197905,ENSG00000100664,ENSG00000145431,ENSG00000179242,ENSG00000204580,ENSG00000149591,ENSG00000225614,ENSG00000128266,ENSG00000185989,ENSG00000006210,ENSG00000103326,ENSG00000089250,ENSG00000123933,ENSG00000087494,ENSG00000154217,ENSG00000164199,ENSG00000130522,ENSG00000109534,ENSG00000185565,ENSG00000123342,ENSG00000074370,ENSG00000105088,ENSG00000160094,ENSG00000171368,ENSG00000078053,ENSG00000130517,ENSG00000196739,ENSG00000164484,ENSG00000152078,ENSG00000090530,ENSG00000135750,ENSG00000151014,ENSG00000158270,ENSG00000067836,ENSG00000012779,ENSG00000040608,ENSG00000136840,ENSG00000165795,ENSG00000150630,ENSG00000140022,ENSG00000162551,ENSG00000158560,ENSG00000158292,ENSG00000177045,ENSG00000100433,ENSG00000183248,ENSG00000092096,ENSG00000180340,ENSG00000165644,ENSG00000145911,ENSG00000019186,ENSG00000056998,ENSG00000156804,ENSG00000095794,ENSG00000146278,ENSG00000128340,ENSG00000135625,ENSG00000178607,ENSG00000182010,ENSG00000169231,ENSG00000090539,ENSG00000141384,ENSG00000129946,ENSG00000084710,ENSG00000183762,ENSG00000205269,ENSG00000139190,ENSG00000186998,ENSG00000132849,ENSG00000128045,ENSG00000064309,ENSG00000167107,ENSG00000067840,ENSG00000126217,ENSG00000179364,ENSG00000174804,ENSG00000185269,ENSG00000100036,ENSG00000133466,ENSG00000065717,ENSG00000115363,ENSG00000180998,ENSG00000124496,ENSG00000183496,ENSG00000196569,ENSG00000181192,ENSG00000162878,ENSG00000122707,ENSG00000139200,ENSG00000186918,ENSG00000163683,ENSG00000120158,ENSG00000126878,ENSG00000160072,ENSG00000261115,ENSG00000105656,ENSG00000163659,ENSG00000145832,ENSG00000181649,ENSG00000163577,ENSG00000147408,ENSG00000096696,ENSG00000160325,ENSG00000176533,ENSG00000103355,ENSG00000182272,ENSG00000171703,ENSG00000109323,ENSG00000137266,ENSG00000078549,ENSG00000135678,ENSG00000066468,ENSG00000100314,ENSG00000156232,ENSG00000030419,ENSG00000124406,ENSG00000101400,ENSG00000007402,ENSG00000004777,ENSG00000182261,ENSG00000137103,ENSG00000119865,ENSG00000162494,ENSG00000172348,ENSG00000106089,ENSG00000165973,ENSG00000112796,ENSG00000196872,ENSG00000144406,ENSG00000107902,ENSG00000174791,ENSG00000158246,ENSG00000177098,ENSG00000125966,ENSG00000143851,ENSG00000007237,ENSG00000166546,ENSG00000143847,ENSG00000149575,ENSG00000168917,ENSG00000167964,ENSG00000196814,ENSG00000119699,ENSG00000065361,ENSG00000010295,ENSG00000187867,ENSG00000157851,ENSG00000109458,ENSG00000119508,ENSG00000163638,ENSG00000187955,ENSG00000162976,ENSG00000008517,ENSG00000132563,ENSG00000138735,ENSG00000180884,ENSG00000171970,ENSG00000164077,ENSG00000164161,ENSG00000170345,ENSG00000026950,ENSG00000171388,ENSG00000223547,ENSG00000174749,ENSG00000141837,ENSG00000104714,ENSG00000076770,ENSG00000140465,ENSG00000064687,ENSG00000018869,ENSG00000100100,ENSG00000132122,ENSG00000182871,ENSG00000146267,ENSG00000206077,ENSG00000204060,ENSG00000101665,ENSG00000151623,ENSG00000127561,ENSG00000124593,ENSG00000154319,ENSG00000169884,ENSG00000179163,ENSG00000180730,ENSG00000116574,ENSG00000128016,ENSG00000104267,ENSG00000078900,ENSG00000107518,ENSG00000239779,ENSG00000136828,ENSG00000143578,ENSG00000081052,ENSG00000165646,ENSG00000189143,ENSG00000178026,ENSG00000186017,ENSG00000108932,ENSG00000142459,ENSG00000147251,ENSG00000152284,ENSG00000055118,ENSG00000187688,ENSG00000196502,ENSG00000141576,ENSG00000101986,ENSG00000166450,ENSG00000172005,ENSG00000144115,ENSG00000131979,ENSG00000141519,ENSG00000003249,ENSG00000204991,ENSG00000138944,ENSG00000163040,ENSG00000181444,ENSG00000205927,ENSG00000143434,ENSG00000135643,ENSG00000140807,ENSG00000112320,ENSG00000074855,ENSG00000135116,ENSG00000079150,ENSG00000137070,ENSG00000139044,ENSG00000143494,ENSG00000134198,ENSG00000090238,ENSG00000213085,ENSG00000136859,ENSG00000008382,ENSG00000182901,ENSG00000179029,ENSG00000115525,ENSG00000112182,ENSG00000087301,ENSG00000127585,ENSG00000166689,ENSG00000149679,ENSG00000171798,ENSG00000179240,ENSG00000104213,ENSG00000171105,ENSG00000117707,ENSG00000171219,ENSG00000151892,ENSG00000140450,ENSG00000188766,ENSG00000136928,ENSG00000175497,ENSG00000142065,ENSG00000068024,ENSG00000185561,ENSG00000160781,ENSG00000066032,ENSG00000167771,ENSG00000100490,ENSG00000163827,ENSG00000078114,ENSG00000143858,ENSG00000164330,ENSG00000002933,ENSG00000144857,ENSG00000186806,ENSG00000101331,ENSG00000077264,ENSG00000115596,ENSG00000108001,ENSG00000099617,ENSG00000213462,ENSG00000149599,ENSG00000118513,ENSG00000087116,ENSG00000178038,ENSG00000123685,ENSG00000153237,ENSG00000181350,ENSG00000137449,ENSG00000188338,ENSG00000101463,ENSG00000089847,ENSG00000182752,ENSG00000187479,ENSG00000091972,ENSG00000134323,ENSG00000242265,ENSG00000127528,ENSG00000170801,ENSG00000167100,ENSG00000137274,ENSG00000175938,ENSG00000167037,ENSG00000144908,ENSG00000172375,ENSG00000130813,ENSG00000224383,ENSG00000167525,ENSG00000139219,ENSG00000179954,ENSG00000088726,ENSG00000016391,ENSG00000159753,ENSG00000138380,ENSG00000110900,ENSG00000161381,ENSG00000153246,ENSG00000164619,ENSG00000075826,ENSG00000206052,ENSG00000147509,ENSG00000136378,ENSG00000113296,ENSG00000131771,ENSG00000187609,ENSG00000189058,ENSG00000088881,ENSG00000167487,ENSG00000100271,ENSG00000089225,ENSG00000132016,ENSG00000171812,ENSG00000102935,ENSG00000168918,ENSG00000168481,ENSG00000136231,ENSG00000148053,ENSG00000183018,ENSG00000272636,ENSG00000173406,ENSG00000102678,ENSG00000172733,ENSG00000173950,ENSG00000139737,ENSG00000198753,ENSG00000149043,ENSG00000197380,ENSG00000155918,ENSG00000159784,ENSG00000141542,ENSG00000151067,ENSG00000144331,ENSG00000121454,ENSG00000109321,ENSG00000129757,ENSG00000139292,ENSG00000178947,ENSG00000120088,ENSG00000072163,ENSG00000162068,ENSG00000189001,ENSG00000056736,ENSG00000132915,ENSG00000087085,ENSG00000087253,ENSG00000127415,ENSG00000184916,ENSG00000137571,ENSG00000162373,ENSG00000168913,ENSG00000104324,ENSG00000188385,ENSG00000196562,ENSG00000078725,ENSG00000119782,ENSG00000130475,ENSG00000126249,ENSG00000133048,ENSG00000115257,ENSG00000185436,ENSG00000161509,ENSG00000073910,ENSG00000188747,ENSG00000164136,ENSG00000167711,ENSG00000091129,ENSG00000171450,ENSG00000101306,ENSG00000105427,ENSG00000196104,ENSG00000130303,ENSG00000173926,ENSG00000111249,ENSG00000095321,ENSG00000091262,ENSG00000102760,ENSG00000141622,ENSG00000186684,ENSG00000128709,ENSG00000164483,ENSG00000155816,ENSG00000007174,ENSG00000188760,ENSG00000161277,ENSG00000117245,ENSG00000197245,ENSG00000161958,ENSG00000107438,ENSG00000172602,ENSG00000125384,ENSG00000161082,ENSG00000215045,ENSG00000162804,ENSG00000070601,ENSG00000188738,ENSG00000162496,ENSG00000154188,ENSG00000105550,ENSG00000141431,ENSG00000135638,ENSG00000188833,ENSG00000108849,ENSG00000129244,ENSG00000108830,ENSG00000147234,ENSG00000186094,ENSG00000244242,ENSG00000204128,ENSG00000180535,ENSG00000105929,ENSG00000168970,ENSG00000154654,ENSG00000125510,ENSG00000115604,ENSG00000138316,ENSG00000167103,ENSG00000156298,ENSG00000146151,ENSG00000175874,ENSG00000213402,ENSG00000157734,ENSG00000197859,ENSG00000205922,ENSG00000100346,ENSG00000214279,ENSG00000167861,ENSG00000101695,ENSG00000104892,ENSG00000162745,ENSG00000149781,ENSG00000151948,ENSG00000180447,ENSG00000124507,ENSG00000182612,ENSG00000146966,ENSG00000144152,ENSG00000196972,ENSG00000135447,ENSG00000173262,ENSG00000181409,ENSG00000196460,ENSG00000176428,ENSG00000141854,ENSG00000129538,ENSG00000111644,ENSG00000142621,ENSG00000130876,ENSG00000243811,ENSG00000177301,ENSG00000167393,ENSG00000240764,ENSG00000205078,ENSG00000136696,ENSG00000006047,ENSG00000182492,ENSG00000162849,ENSG00000121871,ENSG00000165028,ENSG00000110148,ENSG00000225950,ENSG00000135842,ENSG00000139899,ENSG00000128872,ENSG00000159958,ENSG00000188816,ENSG00000198353,ENSG00000136244,ENSG00000166578,ENSG00000141750,ENSG00000179698,ENSG00000172350,ENSG00000159713,ENSG00000171119,ENSG00000106006,ENSG00000163064,ENSG00000185100,ENSG00000188277,ENSG00000116661,ENSG00000232859,ENSG00000162552,ENSG00000078295,ENSG00000184163,ENSG00000146005,ENSG00000235387,ENSG00000106436,ENSG00000169750,ENSG00000183783,ENSG00000183397,ENSG00000006071,ENSG00000099998,ENSG00000154153,ENSG00000167617,ENSG00000109758,ENSG00000182103,ENSG00000139269,ENSG00000166394,ENSG00000185522,ENSG00000249853,ENSG00000215644,ENSG00000271303,ENSG00000117643,ENSG00000147443,ENSG00000254656,ENSG00000148408,ENSG00000164879,ENSG00000183960,ENSG00000174428,ENSG00000004776,ENSG00000072182,ENSG00000106546,ENSG00000141738,ENSG00000251493,ENSG00000106852,ENSG00000179399,ENSG00000100604,ENSG00000188060,ENSG00000102349,ENSG00000139445,ENSG00000012223,ENSG00000187957,ENSG00000105668,ENSG00000169297,ENSG00000126583,ENSG00000068615,ENSG00000158156,ENSG00000184828,ENSG00000267221,ENSG00000172458,ENSG00000006756,ENSG00000198520,ENSG00000204267,ENSG00000169758,ENSG00000108309,ENSG00000177108,ENSG00000111728,ENSG00000130751,ENSG00000066230,ENSG00000161955,ENSG00000198870,ENSG00000182916,ENSG00000239282,ENSG00000155897,ENSG00000160097,ENSG00000149926,ENSG00000128482,ENSG00000101825,ENSG00000165084,ENSG00000182575,ENSG00000138172,ENSG00000128713,ENSG00000087495,ENSG00000183230,ENSG00000137198,ENSG00000142611,ENSG00000160471,ENSG00000214140,ENSG00000118257,ENSG00000173557,ENSG00000123405,ENSG00000196275,ENSG00000140557,ENSG00000158008,ENSG00000145920,ENSG00000235169,ENSG00000180777,ENSG00000160318,ENSG00000122735,ENSG00000188177,ENSG00000102886,ENSG00000175785,ENSG00000130700,ENSG00000174945,ENSG00000183484,ENSG00000227268,ENSG00000197165,ENSG00000183486,ENSG00000188452,ENSG00000183775,ENSG00000081138,ENSG00000095713,ENSG00000187556,ENSG00000139352,ENSG00000166448,ENSG00000168334,ENSG00000185640,ENSG00000239713,ENSG00000170703,ENSG00000100206,ENSG00000198203,ENSG00000068831,ENSG00000160716,ENSG00000186081,ENSG00000171954,ENSG00000101280,ENSG00000168143,ENSG00000167850,ENSG00000129654,ENSG00000178445,ENSG00000186648,ENSG00000109625,ENSG00000241489,ENSG00000113739,ENSG00000188316,ENSG00000148123,ENSG00000104435,ENSG00000081059,ENSG00000176387,ENSG00000086967,ENSG00000104951,ENSG00000142609,ENSG00000136449,ENSG00000172794,ENSG00000135744,ENSG00000176732,ENSG00000187260,ENSG00000103227,ENSG00000184451,ENSG00000148057,ENSG00000241484,ENSG00000100365,ENSG00000163449,ENSG00000166816,ENSG00000101198,ENSG00000139209,ENSG00000159339,ENSG00000146374,ENSG00000105808,ENSG00000106236,ENSG00000234719,ENSG00000116981,ENSG00000106479,ENSG00000187730,ENSG00000124143,ENSG00000178602,ENSG00000163283,ENSG00000140873,ENSG00000185101,ENSG00000134470,ENSG00000156966,ENSG00000092758,ENSG00000184560,ENSG00000010310,ENSG00000168959,ENSG00000173698,ENSG00000213213,ENSG00000106688,ENSG00000261308,ENSG00000148204,ENSG00000262484,ENSG00000189056,ENSG00000168135,ENSG00000101349,ENSG00000125851,ENSG00000164794,ENSG00000183837,ENSG00000231389,ENSG00000131044,ENSG00000187554,ENSG00000130055,ENSG00000198597,ENSG00000175985,ENSG00000166407
TF	Factor: WT1; motif: SMCNCCNSC	TF:M01118	FALSE	3.98358e-05	4.39973	7006	2256	911	20012	ENSG00000128573,ENSG00000171864,ENSG00000162892,ENSG00000188487,ENSG00000085741,ENSG00000115461,ENSG00000181449,ENSG00000108984,ENSG00000146411,ENSG00000100311,ENSG00000205795,ENSG00000182168,ENSG00000152402,ENSG00000174469,ENSG00000185585,ENSG00000131242,ENSG00000148541,ENSG00000021300,ENSG00000185483,ENSG00000149212,ENSG00000078018,ENSG00000132000,ENSG00000213626,ENSG00000137726,ENSG00000178573,ENSG00000169184,ENSG00000133083,ENSG00000124212,ENSG00000176049,ENSG00000168675,ENSG00000128805,ENSG00000147174,ENSG00000184489,ENSG00000185745,ENSG00000187634,ENSG00000188322,ENSG00000184838,ENSG00000107551,ENSG00000137834,ENSG00000168772,ENSG00000123095,ENSG00000023171,ENSG00000106178,ENSG00000171227,ENSG00000102003,ENSG00000142549,ENSG00000167552,ENSG00000154928,ENSG00000134853,ENSG00000163297,ENSG00000163661,ENSG00000182463,ENSG00000185630,ENSG00000128422,ENSG00000168453,ENSG00000168916,ENSG00000138131,ENSG00000167614,ENSG00000111087,ENSG00000099864,ENSG00000120594,ENSG00000138336,ENSG00000111344,ENSG00000125355,ENSG00000176406,ENSG00000071575,ENSG00000110031,ENSG00000159399,ENSG00000142303,ENSG00000157680,ENSG00000124766,ENSG00000152580,ENSG00000111110,ENSG00000169439,ENSG00000006016,ENSG00000189068,ENSG00000139263,ENSG00000116774,ENSG00000164938,ENSG00000146232,ENSG00000187775,ENSG00000131018,ENSG00000076716,ENSG00000171604,ENSG00000169994,ENSG00000076356,ENSG00000063180,ENSG00000143786,ENSG00000130635,ENSG00000153404,ENSG00000117016,ENSG00000162490,ENSG00000071282,ENSG00000011201,ENSG00000176697,ENSG00000141314,ENSG00000175928,ENSG00000196628,ENSG00000197467,ENSG00000138623,ENSG00000177150,ENSG00000162706,ENSG00000124813,ENSG00000128591,ENSG00000116990,ENSG00000006283,ENSG00000158164,ENSG00000166401,ENSG00000171617,ENSG00000060718,ENSG00000205213,ENSG00000034152,ENSG00000136997,ENSG00000120738,ENSG00000006534,ENSG00000175197,ENSG00000054654,ENSG00000130294,ENSG00000074181,ENSG00000180354,ENSG00000020181,ENSG00000109846,ENSG00000196449,ENSG00000169116,ENSG00000164638,ENSG00000178401,ENSG00000136235,ENSG00000116717,ENSG00000205978,ENSG00000114861,ENSG00000165655,ENSG00000116299,ENSG00000140416,ENSG00000138193,ENSG00000171132,ENSG00000135636,ENSG00000080823,ENSG00000134824,ENSG00000136999,ENSG00000142871,ENSG00000139178,ENSG00000184194,ENSG00000149131,ENSG00000050405,ENSG00000169083,ENSG00000138764,ENSG00000079931,ENSG00000188042,ENSG00000128564,ENSG00000100167,ENSG00000105290,ENSG00000162599,ENSG00000104447,ENSG00000106333,ENSG00000166147,ENSG00000150967,ENSG00000165424,ENSG00000109738,ENSG00000154118,ENSG00000250510,ENSG00000124145,ENSG00000150938,ENSG00000114767,ENSG00000131378,ENSG00000176171,ENSG00000115946,ENSG00000104967,ENSG00000140937,ENSG00000101255,ENSG00000133243,ENSG00000100321,ENSG00000151240,ENSG00000049323,ENSG00000086730,ENSG00000149294,ENSG00000099910,ENSG00000077150,ENSG00000144655,ENSG00000172819,ENSG00000196878,ENSG00000183049,ENSG00000100626,ENSG00000168056,ENSG00000178104,ENSG00000184156,ENSG00000179431,ENSG00000123384,ENSG00000087245,ENSG00000128268,ENSG00000074219,ENSG00000189410,ENSG00000107731,ENSG00000160886,ENSG00000120129,ENSG00000171017,ENSG00000185760,ENSG00000139174,ENSG00000183696,ENSG00000117395,ENSG00000113504,ENSG00000140950,ENSG00000139182,ENSG00000130702,ENSG00000185189,ENSG00000088280,ENSG00000166166,ENSG00000257093,ENSG00000164976,ENSG00000184702,ENSG00000110492,ENSG00000132382,ENSG00000167702,ENSG00000137193,ENSG00000100968,ENSG00000119711,ENSG00000083799,ENSG00000154229,ENSG00000049759,ENSG00000115758,ENSG00000167693,ENSG00000126351,ENSG00000163811,ENSG00000189339,ENSG00000188976,ENSG00000074590,ENSG00000011028,ENSG00000177706,ENSG00000108947,ENSG00000184792,ENSG00000173145,ENSG00000135905,ENSG00000172638,ENSG00000130766,ENSG00000162734,ENSG00000176014,ENSG00000145632,ENSG00000172379,ENSG00000111252,ENSG00000186432,ENSG00000049192,ENSG00000087269,ENSG00000103485,ENSG00000125354,ENSG00000105835,ENSG00000110880,ENSG00000110047,ENSG00000166341,ENSG00000035862,ENSG00000148700,ENSG00000119669,ENSG00000182670,ENSG00000143819,ENSG00000157657,ENSG00000163171,ENSG00000143256,ENSG00000173559,ENSG00000164741,ENSG00000174136,ENSG00000168502,ENSG00000149485,ENSG00000143061,ENSG00000165801,ENSG00000155363,ENSG00000066322,ENSG00000123636,ENSG00000169908,ENSG00000137309,ENSG00000143384,ENSG00000142185,ENSG00000141736,ENSG00000053254,ENSG00000107937,ENSG00000140859,ENSG00000005238,ENSG00000184117,ENSG00000126016,ENSG00000164050,ENSG00000114019,ENSG00000153815,ENSG00000179222,ENSG00000164086,ENSG00000154310,ENSG00000102316,ENSG00000136891,ENSG00000103187,ENSG00000055483,ENSG00000077942,ENSG00000115129,ENSG00000109320,ENSG00000141076,ENSG00000116584,ENSG00000128283,ENSG00000175274,ENSG00000169032,ENSG00000197256,ENSG00000103257,ENSG00000148840,ENSG00000126749,ENSG00000197905,ENSG00000109971,ENSG00000100664,ENSG00000145431,ENSG00000135424,ENSG00000114315,ENSG00000179242,ENSG00000225614,ENSG00000128266,ENSG00000125740,ENSG00000185989,ENSG00000103326,ENSG00000089250,ENSG00000087494,ENSG00000154217,ENSG00000188153,ENSG00000155980,ENSG00000141401,ENSG00000259207,ENSG00000185565,ENSG00000099139,ENSG00000089048,ENSG00000105088,ENSG00000155760,ENSG00000137868,ENSG00000160094,ENSG00000171368,ENSG00000130517,ENSG00000127080,ENSG00000152078,ENSG00000158270,ENSG00000169302,ENSG00000165795,ENSG00000197496,ENSG00000150630,ENSG00000162551,ENSG00000158292,ENSG00000183248,ENSG00000092096,ENSG00000180340,ENSG00000181104,ENSG00000019186,ENSG00000056998,ENSG00000105516,ENSG00000095794,ENSG00000146278,ENSG00000104907,ENSG00000109654,ENSG00000182010,ENSG00000169231,ENSG00000073756,ENSG00000090539,ENSG00000131650,ENSG00000129946,ENSG00000186297,ENSG00000007314,ENSG00000110328,ENSG00000120784,ENSG00000183762,ENSG00000185338,ENSG00000205269,ENSG00000186998,ENSG00000105559,ENSG00000132849,ENSG00000167107,ENSG00000198795,ENSG00000067840,ENSG00000114423,ENSG00000179364,ENSG00000174804,ENSG00000185269,ENSG00000100036,ENSG00000146950,ENSG00000065717,ENSG00000184898,ENSG00000180998,ENSG00000124496,ENSG00000183496,ENSG00000162878,ENSG00000167371,ENSG00000139200,ENSG00000186918,ENSG00000139971,ENSG00000126878,ENSG00000261115,ENSG00000149798,ENSG00000163659,ENSG00000170271,ENSG00000161682,ENSG00000096696,ENSG00000160325,ENSG00000066056,ENSG00000165995,ENSG00000103355,ENSG00000182272,ENSG00000171703,ENSG00000152208,ENSG00000109323,ENSG00000078549,ENSG00000156587,ENSG00000156232,ENSG00000030419,ENSG00000124406,ENSG00000101400,ENSG00000007402,ENSG00000004777,ENSG00000182261,ENSG00000162494,ENSG00000106089,ENSG00000112796,ENSG00000179361,ENSG00000184937,ENSG00000196872,ENSG00000144406,ENSG00000162520,ENSG00000177098,ENSG00000007516,ENSG00000125966,ENSG00000148655,ENSG00000166546,ENSG00000136933,ENSG00000128394,ENSG00000196814,ENSG00000119699,ENSG00000065361,ENSG00000187800,ENSG00000111262,ENSG00000171385,ENSG00000187867,ENSG00000157851,ENSG00000109458,ENSG00000119508,ENSG00000163638,ENSG00000162976,ENSG00000105696,ENSG00000175445,ENSG00000132563,ENSG00000145687,ENSG00000138735,ENSG00000180884,ENSG00000176293,ENSG00000151690,ENSG00000164161,ENSG00000109255,ENSG00000176244,ENSG00000170345,ENSG00000171388,ENSG00000196139,ENSG00000069122,ENSG00000223547,ENSG00000174749,ENSG00000071242,ENSG00000141837,ENSG00000104714,ENSG00000133985,ENSG00000064687,ENSG00000005379,ENSG00000182871,ENSG00000146267,ENSG00000206077,ENSG00000204060,ENSG00000101665,ENSG00000151623,ENSG00000127561,ENSG00000172548,ENSG00000005471,ENSG00000136237,ENSG00000197093,ENSG00000105289,ENSG00000104267,ENSG00000136842,ENSG00000078900,ENSG00000136828,ENSG00000120915,ENSG00000179841,ENSG00000165646,ENSG00000189143,ENSG00000102271,ENSG00000108932,ENSG00000142459,ENSG00000186469,ENSG00000147251,ENSG00000152284,ENSG00000184574,ENSG00000055118,ENSG00000187688,ENSG00000197959,ENSG00000141576,ENSG00000101986,ENSG00000166450,ENSG00000187323,ENSG00000144115,ENSG00000119943,ENSG00000141519,ENSG00000146233,ENSG00000166033,ENSG00000153291,ENSG00000003249,ENSG00000204991,ENSG00000138944,ENSG00000104691,ENSG00000181444,ENSG00000135643,ENSG00000140807,ENSG00000112320,ENSG00000135116,ENSG00000079150,ENSG00000137070,ENSG00000143494,ENSG00000134198,ENSG00000090238,ENSG00000174640,ENSG00000136859,ENSG00000155966,ENSG00000112182,ENSG00000146197,ENSG00000127585,ENSG00000166689,ENSG00000213420,ENSG00000179240,ENSG00000117707,ENSG00000171219,ENSG00000130193,ENSG00000151892,ENSG00000198963,ENSG00000240065,ENSG00000188766,ENSG00000130433,ENSG00000136928,ENSG00000175497,ENSG00000198774,ENSG00000068024,ENSG00000185561,ENSG00000160781,ENSG00000066032,ENSG00000167771,ENSG00000100490,ENSG00000078401,ENSG00000112902,ENSG00000078114,ENSG00000164330,ENSG00000133247,ENSG00000002933,ENSG00000168306,ENSG00000077264,ENSG00000115596,ENSG00000166046,ENSG00000099617,ENSG00000118513,ENSG00000087116,ENSG00000178038,ENSG00000170382,ENSG00000153237,ENSG00000137449,ENSG00000101463,ENSG00000112137,ENSG00000089847,ENSG00000182752,ENSG00000187479,ENSG00000144834,ENSG00000091972,ENSG00000164093,ENSG00000134323,ENSG00000242265,ENSG00000167100,ENSG00000137274,ENSG00000175938,ENSG00000167037,ENSG00000170684,ENSG00000172375,ENSG00000130813,ENSG00000224383,ENSG00000139219,ENSG00000100122,ENSG00000179954,ENSG00000088726,ENSG00000130226,ENSG00000114771,ENSG00000110900,ENSG00000154734,ENSG00000113327,ENSG00000214274,ENSG00000165325,ENSG00000153246,ENSG00000164619,ENSG00000206052,ENSG00000147509,ENSG00000113296,ENSG00000131771,ENSG00000187609,ENSG00000187720,ENSG00000088881,ENSG00000140398,ENSG00000102935,ENSG00000128606,ENSG00000168918,ENSG00000136231,ENSG00000169548,ENSG00000272636,ENSG00000115226,ENSG00000173406,ENSG00000172733,ENSG00000173950,ENSG00000125730,ENSG00000139737,ENSG00000198753,ENSG00000189252,ENSG00000197380,ENSG00000043039,ENSG00000108342,ENSG00000159784,ENSG00000141542,ENSG00000151067,ENSG00000121454,ENSG00000189326,ENSG00000169306,ENSG00000139292,ENSG00000178947,ENSG00000084453,ENSG00000072163,ENSG00000162068,ENSG00000087085,ENSG00000185499,ENSG00000087253,ENSG00000184916,ENSG00000179630,ENSG00000137571,ENSG00000228594,ENSG00000168913,ENSG00000144596,ENSG00000188385,ENSG00000196562,ENSG00000078725,ENSG00000119782,ENSG00000145020,ENSG00000130475,ENSG00000177688,ENSG00000120049,ENSG00000133048,ENSG00000115257,ENSG00000185436,ENSG00000167363,ENSG00000188747,ENSG00000167711,ENSG00000091129,ENSG00000163624,ENSG00000101306,ENSG00000105427,ENSG00000087303,ENSG00000162873,ENSG00000111249,ENSG00000129514,ENSG00000102053,ENSG00000186684,ENSG00000057704,ENSG00000128709,ENSG00000100290,ENSG00000155816,ENSG00000007174,ENSG00000188760,ENSG00000149090,ENSG00000198756,ENSG00000161958,ENSG00000165349,ENSG00000166592,ENSG00000161082,ENSG00000147246,ENSG00000162804,ENSG00000196154,ENSG00000142235,ENSG00000162496,ENSG00000162931,ENSG00000154188,ENSG00000007350,ENSG00000083454,ENSG00000105550,ENSG00000134070,ENSG00000188833,ENSG00000129244,ENSG00000125820,ENSG00000108830,ENSG00000147234,ENSG00000186094,ENSG00000204128,ENSG00000180535,ENSG00000132517,ENSG00000105929,ENSG00000040731,ENSG00000154654,ENSG00000089041,ENSG00000166292,ENSG00000172508,ENSG00000138185,ENSG00000138316,ENSG00000167103,ENSG00000095932,ENSG00000156298,ENSG00000175874,ENSG00000105519,ENSG00000203923,ENSG00000213402,ENSG00000090339,ENSG00000157734,ENSG00000205922,ENSG00000115266,ENSG00000136002,ENSG00000090534,ENSG00000180447,ENSG00000129009,ENSG00000124507,ENSG00000107829,ENSG00000146966,ENSG00000144152,ENSG00000196972,ENSG00000135447,ENSG00000176428,ENSG00000130876,ENSG00000243811,ENSG00000035664,ENSG00000177301,ENSG00000240764,ENSG00000128271,ENSG00000117425,ENSG00000006047,ENSG00000182492,ENSG00000162849,ENSG00000121871,ENSG00000139899,ENSG00000188816,ENSG00000089692,ENSG00000179023,ENSG00000129450,ENSG00000183111,ENSG00000141750,ENSG00000172350,ENSG00000159713,ENSG00000083067,ENSG00000143416,ENSG00000163064,ENSG00000159251,ENSG00000185100,ENSG00000100351,ENSG00000148357,ENSG00000146250,ENSG00000078295,ENSG00000166793,ENSG00000146005,ENSG00000169750,ENSG00000179284,ENSG00000006071,ENSG00000137707,ENSG00000167617,ENSG00000182103,ENSG00000139269,ENSG00000249853,ENSG00000215644,ENSG00000271303,ENSG00000117643,ENSG00000038295,ENSG00000179088,ENSG00000198673,ENSG00000183690,ENSG00000004776,ENSG00000072182,ENSG00000106546,ENSG00000050030,ENSG00000251493,ENSG00000106852,ENSG00000100604,ENSG00000170442,ENSG00000179111,ENSG00000188060,ENSG00000139445,ENSG00000188783,ENSG00000101203,ENSG00000187957,ENSG00000138669,ENSG00000169297,ENSG00000182557,ENSG00000115468,ENSG00000158156,ENSG00000165171,ENSG00000049283,ENSG00000115850,ENSG00000006756,ENSG00000169758,ENSG00000144285,ENSG00000108309,ENSG00000053747,ENSG00000116785,ENSG00000111728,ENSG00000066230,ENSG00000167748,ENSG00000161955,ENSG00000181333,ENSG00000198870,ENSG00000170190,ENSG00000187546,ENSG00000204175,ENSG00000149926,ENSG00000128482,ENSG00000148935,ENSG00000101825,ENSG00000106336,ENSG00000166016,ENSG00000182575,ENSG00000138172,ENSG00000128713,ENSG00000087495,ENSG00000183230,ENSG00000116329,ENSG00000137198,ENSG00000142611,ENSG00000160471,ENSG00000214140,ENSG00000261949,ENSG00000183914,ENSG00000102010,ENSG00000173557,ENSG00000123405,ENSG00000140557,ENSG00000145920,ENSG00000100285,ENSG00000108622,ENSG00000204363,ENSG00000160318,ENSG00000122735,ENSG00000166869,ENSG00000168811,ENSG00000175785,ENSG00000158859,ENSG00000163864,ENSG00000174945,ENSG00000125850,ENSG00000227268,ENSG00000162426,ENSG00000183775,ENSG00000095713,ENSG00000196421,ENSG00000173267,ENSG00000139352,ENSG00000166448,ENSG00000165730,ENSG00000239713,ENSG00000170703,ENSG00000100206,ENSG00000068831,ENSG00000160716,ENSG00000128298,ENSG00000039068,ENSG00000129654,ENSG00000178445,ENSG00000273274,ENSG00000241489,ENSG00000170209,ENSG00000188316,ENSG00000105549,ENSG00000198691,ENSG00000089127,ENSG00000104435,ENSG00000196503,ENSG00000176387,ENSG00000104951,ENSG00000116035,ENSG00000140986,ENSG00000198003,ENSG00000103227,ENSG00000184451,ENSG00000148057,ENSG00000241484,ENSG00000186973,ENSG00000101198,ENSG00000102904,ENSG00000124678,ENSG00000146374,ENSG00000105808,ENSG00000234719,ENSG00000116981,ENSG00000144460,ENSG00000106479,ENSG00000124143,ENSG00000170846,ENSG00000178602,ENSG00000163283,ENSG00000160472,ENSG00000263874,ENSG00000185101,ENSG00000077984,ENSG00000123329,ENSG00000156966,ENSG00000169129,ENSG00000155265,ENSG00000092758,ENSG00000168959,ENSG00000173698,ENSG00000165023,ENSG00000261308,ENSG00000188779,ENSG00000262484,ENSG00000189056,ENSG00000168135,ENSG00000101349,ENSG00000022355,ENSG00000111319,ENSG00000164794,ENSG00000105649,ENSG00000183837,ENSG00000130055,ENSG00000090554,ENSG00000198597,ENSG00000175985,ENSG00000064195,ENSG00000248592
TF	Factor: ZNF692; motif: SYNGGSCCCASCCNC; match class: 1	TF:M09734_1	FALSE	4.11373e-05	4.38576	6450	2256	846	20012	ENSG00000128573,ENSG00000188487,ENSG00000115461,ENSG00000181449,ENSG00000250423,ENSG00000100311,ENSG00000205795,ENSG00000182168,ENSG00000131242,ENSG00000077522,ENSG00000148541,ENSG00000021300,ENSG00000149212,ENSG00000078018,ENSG00000132000,ENSG00000213626,ENSG00000170498,ENSG00000137726,ENSG00000145198,ENSG00000124212,ENSG00000144583,ENSG00000168675,ENSG00000128805,ENSG00000147174,ENSG00000154133,ENSG00000184489,ENSG00000198626,ENSG00000187634,ENSG00000188322,ENSG00000175592,ENSG00000168772,ENSG00000023171,ENSG00000148734,ENSG00000142549,ENSG00000163297,ENSG00000095752,ENSG00000049089,ENSG00000182463,ENSG00000185630,ENSG00000197410,ENSG00000168453,ENSG00000168916,ENSG00000164176,ENSG00000167614,ENSG00000111087,ENSG00000099864,ENSG00000173801,ENSG00000111344,ENSG00000198576,ENSG00000176406,ENSG00000189184,ENSG00000110031,ENSG00000142303,ENSG00000150471,ENSG00000120278,ENSG00000152580,ENSG00000006016,ENSG00000139263,ENSG00000221890,ENSG00000116774,ENSG00000164938,ENSG00000176170,ENSG00000157168,ENSG00000076716,ENSG00000182580,ENSG00000169994,ENSG00000076356,ENSG00000177464,ENSG00000143786,ENSG00000130635,ENSG00000153404,ENSG00000117016,ENSG00000162490,ENSG00000141314,ENSG00000138623,ENSG00000088756,ENSG00000162706,ENSG00000213347,ENSG00000128591,ENSG00000116990,ENSG00000109472,ENSG00000006283,ENSG00000113209,ENSG00000158164,ENSG00000166401,ENSG00000060718,ENSG00000240583,ENSG00000182054,ENSG00000205213,ENSG00000034152,ENSG00000136997,ENSG00000120738,ENSG00000205542,ENSG00000175197,ENSG00000187091,ENSG00000110104,ENSG00000136205,ENSG00000054654,ENSG00000130294,ENSG00000074181,ENSG00000180354,ENSG00000020181,ENSG00000109846,ENSG00000121005,ENSG00000170545,ENSG00000227051,ENSG00000196449,ENSG00000131669,ENSG00000164638,ENSG00000178401,ENSG00000205978,ENSG00000106123,ENSG00000114861,ENSG00000102804,ENSG00000187210,ENSG00000198805,ENSG00000171132,ENSG00000160179,ENSG00000080823,ENSG00000136999,ENSG00000142871,ENSG00000175352,ENSG00000184194,ENSG00000149131,ENSG00000169083,ENSG00000138764,ENSG00000213722,ENSG00000188042,ENSG00000128564,ENSG00000106366,ENSG00000105290,ENSG00000162599,ENSG00000104447,ENSG00000074416,ENSG00000106333,ENSG00000145220,ENSG00000165424,ENSG00000154118,ENSG00000250510,ENSG00000131378,ENSG00000176171,ENSG00000104967,ENSG00000105976,ENSG00000140937,ENSG00000133243,ENSG00000143126,ENSG00000049323,ENSG00000077150,ENSG00000144655,ENSG00000172819,ENSG00000196878,ENSG00000183049,ENSG00000100626,ENSG00000184557,ENSG00000168056,ENSG00000178104,ENSG00000184156,ENSG00000123384,ENSG00000087245,ENSG00000091409,ENSG00000172037,ENSG00000128268,ENSG00000188522,ENSG00000120129,ENSG00000171017,ENSG00000183696,ENSG00000113504,ENSG00000156218,ENSG00000144730,ENSG00000139182,ENSG00000130702,ENSG00000185189,ENSG00000088280,ENSG00000257093,ENSG00000156535,ENSG00000164976,ENSG00000126368,ENSG00000184702,ENSG00000110492,ENSG00000132182,ENSG00000167702,ENSG00000137193,ENSG00000100968,ENSG00000144645,ENSG00000166997,ENSG00000083799,ENSG00000143333,ENSG00000109519,ENSG00000115758,ENSG00000118523,ENSG00000167693,ENSG00000126351,ENSG00000189339,ENSG00000188976,ENSG00000074590,ENSG00000011028,ENSG00000177706,ENSG00000184792,ENSG00000172638,ENSG00000100154,ENSG00000176014,ENSG00000054793,ENSG00000111252,ENSG00000003989,ENSG00000188643,ENSG00000049192,ENSG00000103485,ENSG00000173638,ENSG00000125354,ENSG00000187244,ENSG00000142627,ENSG00000105835,ENSG00000110880,ENSG00000198142,ENSG00000166341,ENSG00000035862,ENSG00000148700,ENSG00000119669,ENSG00000143819,ENSG00000157657,ENSG00000242498,ENSG00000164741,ENSG00000174136,ENSG00000143061,ENSG00000155363,ENSG00000066322,ENSG00000123636,ENSG00000018699,ENSG00000021762,ENSG00000137309,ENSG00000116649,ENSG00000141736,ENSG00000105447,ENSG00000140859,ENSG00000005238,ENSG00000116455,ENSG00000183723,ENSG00000117122,ENSG00000113645,ENSG00000164050,ENSG00000114019,ENSG00000153815,ENSG00000164086,ENSG00000132361,ENSG00000154310,ENSG00000102316,ENSG00000136891,ENSG00000077942,ENSG00000109917,ENSG00000137692,ENSG00000115129,ENSG00000109320,ENSG00000141076,ENSG00000116584,ENSG00000128283,ENSG00000104131,ENSG00000175274,ENSG00000169032,ENSG00000197256,ENSG00000198042,ENSG00000121753,ENSG00000109971,ENSG00000145431,ENSG00000135424,ENSG00000114315,ENSG00000204580,ENSG00000149591,ENSG00000125740,ENSG00000185989,ENSG00000103326,ENSG00000170454,ENSG00000089250,ENSG00000154217,ENSG00000177990,ENSG00000141401,ENSG00000101004,ENSG00000012171,ENSG00000107815,ENSG00000185565,ENSG00000106991,ENSG00000123342,ENSG00000074370,ENSG00000177192,ENSG00000105088,ENSG00000197385,ENSG00000155760,ENSG00000137868,ENSG00000120949,ENSG00000171368,ENSG00000130517,ENSG00000196739,ENSG00000135750,ENSG00000158270,ENSG00000067836,ENSG00000012779,ENSG00000040608,ENSG00000165795,ENSG00000150630,ENSG00000162551,ENSG00000171346,ENSG00000183248,ENSG00000145911,ENSG00000019186,ENSG00000056998,ENSG00000173281,ENSG00000105516,ENSG00000146278,ENSG00000128340,ENSG00000182010,ENSG00000090539,ENSG00000131650,ENSG00000129946,ENSG00000110328,ENSG00000120784,ENSG00000185338,ENSG00000205269,ENSG00000186998,ENSG00000132849,ENSG00000128045,ENSG00000064309,ENSG00000151062,ENSG00000181773,ENSG00000059728,ENSG00000067840,ENSG00000179364,ENSG00000174804,ENSG00000185269,ENSG00000100036,ENSG00000133466,ENSG00000146950,ENSG00000125124,ENSG00000065717,ENSG00000180998,ENSG00000124496,ENSG00000183496,ENSG00000181192,ENSG00000162878,ENSG00000167371,ENSG00000122707,ENSG00000139200,ENSG00000126878,ENSG00000160072,ENSG00000261115,ENSG00000149798,ENSG00000103034,ENSG00000163577,ENSG00000160325,ENSG00000127325,ENSG00000182272,ENSG00000171703,ENSG00000178685,ENSG00000137266,ENSG00000167637,ENSG00000078549,ENSG00000114529,ENSG00000135678,ENSG00000100314,ENSG00000130768,ENSG00000007402,ENSG00000004777,ENSG00000137103,ENSG00000162494,ENSG00000106089,ENSG00000165973,ENSG00000179361,ENSG00000196872,ENSG00000174791,ENSG00000162520,ENSG00000177098,ENSG00000243244,ENSG00000007516,ENSG00000125966,ENSG00000148655,ENSG00000007237,ENSG00000166546,ENSG00000149575,ENSG00000167964,ENSG00000128394,ENSG00000196814,ENSG00000119699,ENSG00000065361,ENSG00000187800,ENSG00000171385,ENSG00000187867,ENSG00000163638,ENSG00000162976,ENSG00000105696,ENSG00000008517,ENSG00000175445,ENSG00000123560,ENSG00000145687,ENSG00000137877,ENSG00000077348,ENSG00000180884,ENSG00000151690,ENSG00000131015,ENSG00000164161,ENSG00000170989,ENSG00000223547,ENSG00000141837,ENSG00000104714,ENSG00000076770,ENSG00000140465,ENSG00000133985,ENSG00000165475,ENSG00000182871,ENSG00000206077,ENSG00000204060,ENSG00000101665,ENSG00000151623,ENSG00000127561,ENSG00000172548,ENSG00000136237,ENSG00000179163,ENSG00000180730,ENSG00000197093,ENSG00000128016,ENSG00000104267,ENSG00000107518,ENSG00000239779,ENSG00000136828,ENSG00000081052,ENSG00000165646,ENSG00000178026,ENSG00000131931,ENSG00000108932,ENSG00000142459,ENSG00000147251,ENSG00000152284,ENSG00000184574,ENSG00000175093,ENSG00000055118,ENSG00000187688,ENSG00000197959,ENSG00000101986,ENSG00000172005,ENSG00000141519,ENSG00000003249,ENSG00000138944,ENSG00000181444,ENSG00000135643,ENSG00000215182,ENSG00000135116,ENSG00000183876,ENSG00000139044,ENSG00000134198,ENSG00000174640,ENSG00000136859,ENSG00000155966,ENSG00000183840,ENSG00000115525,ENSG00000112182,ENSG00000104415,ENSG00000087301,ENSG00000127585,ENSG00000166689,ENSG00000149679,ENSG00000171798,ENSG00000010319,ENSG00000174080,ENSG00000213420,ENSG00000179240,ENSG00000104213,ENSG00000117707,ENSG00000198963,ENSG00000240065,ENSG00000140450,ENSG00000188766,ENSG00000130433,ENSG00000103460,ENSG00000136928,ENSG00000167720,ENSG00000198774,ENSG00000068024,ENSG00000185561,ENSG00000066032,ENSG00000137809,ENSG00000167771,ENSG00000112902,ENSG00000143858,ENSG00000133247,ENSG00000002933,ENSG00000168528,ENSG00000186806,ENSG00000101331,ENSG00000101074,ENSG00000123243,ENSG00000099617,ENSG00000118513,ENSG00000087116,ENSG00000178038,ENSG00000170382,ENSG00000123685,ENSG00000137449,ENSG00000188338,ENSG00000101463,ENSG00000196188,ENSG00000089847,ENSG00000135299,ENSG00000105877,ENSG00000134323,ENSG00000242265,ENSG00000127528,ENSG00000170801,ENSG00000167100,ENSG00000175938,ENSG00000167037,ENSG00000170684,ENSG00000172375,ENSG00000224383,ENSG00000167733,ENSG00000167525,ENSG00000170909,ENSG00000179954,ENSG00000130226,ENSG00000159753,ENSG00000138380,ENSG00000154734,ENSG00000161381,ENSG00000178789,ENSG00000197279,ENSG00000153246,ENSG00000164619,ENSG00000206052,ENSG00000147509,ENSG00000136378,ENSG00000131771,ENSG00000088881,ENSG00000167487,ENSG00000132016,ENSG00000147257,ENSG00000136231,ENSG00000183018,ENSG00000272636,ENSG00000172733,ENSG00000110195,ENSG00000139737,ENSG00000198753,ENSG00000149043,ENSG00000189252,ENSG00000079277,ENSG00000197380,ENSG00000108342,ENSG00000155918,ENSG00000162782,ENSG00000159784,ENSG00000141542,ENSG00000151067,ENSG00000129757,ENSG00000178947,ENSG00000120088,ENSG00000072163,ENSG00000162068,ENSG00000184916,ENSG00000162373,ENSG00000228594,ENSG00000153233,ENSG00000168913,ENSG00000144596,ENSG00000174951,ENSG00000188385,ENSG00000196562,ENSG00000119782,ENSG00000145020,ENSG00000130475,ENSG00000120049,ENSG00000133048,ENSG00000197506,ENSG00000115257,ENSG00000161509,ENSG00000142765,ENSG00000003987,ENSG00000167363,ENSG00000167711,ENSG00000167286,ENSG00000091129,ENSG00000163624,ENSG00000171450,ENSG00000105427,ENSG00000184012,ENSG00000165029,ENSG00000196104,ENSG00000162873,ENSG00000111249,ENSG00000095321,ENSG00000102053,ENSG00000141622,ENSG00000099330,ENSG00000164483,ENSG00000155816,ENSG00000007174,ENSG00000161277,ENSG00000004799,ENSG00000197245,ENSG00000161958,ENSG00000166592,ENSG00000239620,ENSG00000103150,ENSG00000161082,ENSG00000147246,ENSG00000162804,ENSG00000234409,ENSG00000162496,ENSG00000157873,ENSG00000162931,ENSG00000167740,ENSG00000083454,ENSG00000105550,ENSG00000167914,ENSG00000141431,ENSG00000135638,ENSG00000186710,ENSG00000108849,ENSG00000129244,ENSG00000125820,ENSG00000160111,ENSG00000180535,ENSG00000132517,ENSG00000105929,ENSG00000168970,ENSG00000125510,ENSG00000115604,ENSG00000172508,ENSG00000169583,ENSG00000105519,ENSG00000203923,ENSG00000213402,ENSG00000157734,ENSG00000205922,ENSG00000149633,ENSG00000100346,ENSG00000115266,ENSG00000136002,ENSG00000090534,ENSG00000130518,ENSG00000183317,ENSG00000124507,ENSG00000182612,ENSG00000146966,ENSG00000196972,ENSG00000135447,ENSG00000181409,ENSG00000099957,ENSG00000196460,ENSG00000176428,ENSG00000141854,ENSG00000142621,ENSG00000243811,ENSG00000167393,ENSG00000128271,ENSG00000182492,ENSG00000162849,ENSG00000110148,ENSG00000225950,ENSG00000243709,ENSG00000159958,ENSG00000089692,ENSG00000213366,ENSG00000148832,ENSG00000129450,ENSG00000198353,ENSG00000132026,ENSG00000136244,ENSG00000166578,ENSG00000179698,ENSG00000172350,ENSG00000159713,ENSG00000171119,ENSG00000140459,ENSG00000143416,ENSG00000184185,ENSG00000163064,ENSG00000185100,ENSG00000187650,ENSG00000148357,ENSG00000188277,ENSG00000116661,ENSG00000162552,ENSG00000078295,ENSG00000166793,ENSG00000146005,ENSG00000169750,ENSG00000179284,ENSG00000183397,ENSG00000006071,ENSG00000089820,ENSG00000157601,ENSG00000196406,ENSG00000104921,ENSG00000167617,ENSG00000109758,ENSG00000139269,ENSG00000185522,ENSG00000249853,ENSG00000215644,ENSG00000271303,ENSG00000038295,ENSG00000254656,ENSG00000148408,ENSG00000179088,ENSG00000164879,ENSG00000174428,ENSG00000072182,ENSG00000106546,ENSG00000118194,ENSG00000141738,ENSG00000146192,ENSG00000100604,ENSG00000188060,ENSG00000102349,ENSG00000132702,ENSG00000187957,ENSG00000006611,ENSG00000068615,ENSG00000115468,ENSG00000184828,ENSG00000267221,ENSG00000172458,ENSG00000119242,ENSG00000006756,ENSG00000186496,ENSG00000204267,ENSG00000108309,ENSG00000053747,ENSG00000111728,ENSG00000118292,ENSG00000130751,ENSG00000066230,ENSG00000167748,ENSG00000172000,ENSG00000198870,ENSG00000182916,ENSG00000170190,ENSG00000142449,ENSG00000239282,ENSG00000174521,ENSG00000160097,ENSG00000149926,ENSG00000094755,ENSG00000148935,ENSG00000101825,ENSG00000165084,ENSG00000166016,ENSG00000164929,ENSG00000138172,ENSG00000128713,ENSG00000087495,ENSG00000167851,ENSG00000142611,ENSG00000160471,ENSG00000065609,ENSG00000055813,ENSG00000140368,ENSG00000165272,ENSG00000196275,ENSG00000140557,ENSG00000162526,ENSG00000100285,ENSG00000128610,ENSG00000235169,ENSG00000166736,ENSG00000122735,ENSG00000198573,ENSG00000102886,ENSG00000130700,ENSG00000174945,ENSG00000125850,ENSG00000183484,ENSG00000183775,ENSG00000095713,ENSG00000196421,ENSG00000164418,ENSG00000150625,ENSG00000173267,ENSG00000144130,ENSG00000204882,ENSG00000166448,ENSG00000168334,ENSG00000185640,ENSG00000239713,ENSG00000125775,ENSG00000198203,ENSG00000068831,ENSG00000159231,ENSG00000128298,ENSG00000039068,ENSG00000117834,ENSG00000129654,ENSG00000138769,ENSG00000107159,ENSG00000109625,ENSG00000144488,ENSG00000241489,ENSG00000105549,ENSG00000198691,ENSG00000185046,ENSG00000176387,ENSG00000163995,ENSG00000086967,ENSG00000104951,ENSG00000116035,ENSG00000140986,ENSG00000172794,ENSG00000198003,ENSG00000187260,ENSG00000103227,ENSG00000184451,ENSG00000241484,ENSG00000101198,ENSG00000197616,ENSG00000124678,ENSG00000105808,ENSG00000129990,ENSG00000116981,ENSG00000151006,ENSG00000187730,ENSG00000170846,ENSG00000178602,ENSG00000163283,ENSG00000160472,ENSG00000185101,ENSG00000173762,ENSG00000123329,ENSG00000156966,ENSG00000169129,ENSG00000155265,ENSG00000092758,ENSG00000108684,ENSG00000184560,ENSG00000010310,ENSG00000173698,ENSG00000213213,ENSG00000261308,ENSG00000188779,ENSG00000168135,ENSG00000100197,ENSG00000111319,ENSG00000187595,ENSG00000125851,ENSG00000164794,ENSG00000183837,ENSG00000187554,ENSG00000130055,ENSG00000090554,ENSG00000198597,ENSG00000180096
TF	Factor: SALL2; motif: GGGTGGG	TF:M04595	FALSE	5.38966e-05	4.26844	13293	2256	1615	20012	ENSG00000128573,ENSG00000196611,ENSG00000139679,ENSG00000162892,ENSG00000171243,ENSG00000145824,ENSG00000179772,ENSG00000169429,ENSG00000188487,ENSG00000163395,ENSG00000184845,ENSG00000123610,ENSG00000115461,ENSG00000131737,ENSG00000186847,ENSG00000181449,ENSG00000069431,ENSG00000250423,ENSG00000056558,ENSG00000100311,ENSG00000135898,ENSG00000205795,ENSG00000182168,ENSG00000108375,ENSG00000185585,ENSG00000131242,ENSG00000077522,ENSG00000148541,ENSG00000162711,ENSG00000021300,ENSG00000149212,ENSG00000132000,ENSG00000213626,ENSG00000170498,ENSG00000137726,ENSG00000145198,ENSG00000165181,ENSG00000100027,ENSG00000169184,ENSG00000133083,ENSG00000124212,ENSG00000144583,ENSG00000176049,ENSG00000168675,ENSG00000128805,ENSG00000147174,ENSG00000111859,ENSG00000154133,ENSG00000184489,ENSG00000185745,ENSG00000198626,ENSG00000187634,ENSG00000157827,ENSG00000188322,ENSG00000184838,ENSG00000107551,ENSG00000175592,ENSG00000145681,ENSG00000137834,ENSG00000168772,ENSG00000023171,ENSG00000160712,ENSG00000185022,ENSG00000106178,ENSG00000165046,ENSG00000168542,ENSG00000148734,ENSG00000171227,ENSG00000164674,ENSG00000102003,ENSG00000142549,ENSG00000167552,ENSG00000154928,ENSG00000134853,ENSG00000163297,ENSG00000163661,ENSG00000146700,ENSG00000095752,ENSG00000049089,ENSG00000185630,ENSG00000128422,ENSG00000197410,ENSG00000168453,ENSG00000168916,ENSG00000164176,ENSG00000167614,ENSG00000104856,ENSG00000198732,ENSG00000111087,ENSG00000099864,ENSG00000173801,ENSG00000120594,ENSG00000166396,ENSG00000138336,ENSG00000163346,ENSG00000111344,ENSG00000125355,ENSG00000198576,ENSG00000176406,ENSG00000189184,ENSG00000138356,ENSG00000071575,ENSG00000154864,ENSG00000110031,ENSG00000168016,ENSG00000159399,ENSG00000142303,ENSG00000120278,ENSG00000012124,ENSG00000152580,ENSG00000111110,ENSG00000116741,ENSG00000204262,ENSG00000006016,ENSG00000063127,ENSG00000189068,ENSG00000139263,ENSG00000221890,ENSG00000116774,ENSG00000168404,ENSG00000164938,ENSG00000159403,ENSG00000146232,ENSG00000187775,ENSG00000131018,ENSG00000176170,ENSG00000197415,ENSG00000157168,ENSG00000076716,ENSG00000182580,ENSG00000138166,ENSG00000171604,ENSG00000087074,ENSG00000169994,ENSG00000026508,ENSG00000023445,ENSG00000063180,ENSG00000089472,ENSG00000103647,ENSG00000143786,ENSG00000130635,ENSG00000153404,ENSG00000117016,ENSG00000198910,ENSG00000150893,ENSG00000071282,ENSG00000011201,ENSG00000176697,ENSG00000164949,ENSG00000141314,ENSG00000175928,ENSG00000146376,ENSG00000196628,ENSG00000197467,ENSG00000138623,ENSG00000177150,ENSG00000162512,ENSG00000088756,ENSG00000101187,ENSG00000162706,ENSG00000213347,ENSG00000124813,ENSG00000128591,ENSG00000116990,ENSG00000136167,ENSG00000109472,ENSG00000006283,ENSG00000113209,ENSG00000158164,ENSG00000240583,ENSG00000182054,ENSG00000205213,ENSG00000034152,ENSG00000136997,ENSG00000120738,ENSG00000198959,ENSG00000006534,ENSG00000205542,ENSG00000175197,ENSG00000114805,ENSG00000187091,ENSG00000110104,ENSG00000136205,ENSG00000162772,ENSG00000132386,ENSG00000071246,ENSG00000092421,ENSG00000158258,ENSG00000173227,ENSG00000054654,ENSG00000132561,ENSG00000130294,ENSG00000162413,ENSG00000074181,ENSG00000180354,ENSG00000114850,ENSG00000020181,ENSG00000109846,ENSG00000121005,ENSG00000170545,ENSG00000227051,ENSG00000196449,ENSG00000131669,ENSG00000108821,ENSG00000169116,ENSG00000128965,ENSG00000165617,ENSG00000164638,ENSG00000178401,ENSG00000136235,ENSG00000136943,ENSG00000092969,ENSG00000205978,ENSG00000113578,ENSG00000106123,ENSG00000114861,ENSG00000165655,ENSG00000108846,ENSG00000116299,ENSG00000102804,ENSG00000187210,ENSG00000140416,ENSG00000171132,ENSG00000160179,ENSG00000135636,ENSG00000148841,ENSG00000135439,ENSG00000136999,ENSG00000142871,ENSG00000100292,ENSG00000139178,ENSG00000175352,ENSG00000184194,ENSG00000146373,ENSG00000149131,ENSG00000050405,ENSG00000140961,ENSG00000169083,ENSG00000138764,ENSG00000213722,ENSG00000079931,ENSG00000117143,ENSG00000188042,ENSG00000128564,ENSG00000100167,ENSG00000122870,ENSG00000106366,ENSG00000172346,ENSG00000105290,ENSG00000162599,ENSG00000112972,ENSG00000170381,ENSG00000104447,ENSG00000102996,ENSG00000074416,ENSG00000106333,ENSG00000163293,ENSG00000166147,ENSG00000145220,ENSG00000150967,ENSG00000165424,ENSG00000250510,ENSG00000150938,ENSG00000067533,ENSG00000114767,ENSG00000131378,ENSG00000176171,ENSG00000143067,ENSG00000115946,ENSG00000104967,ENSG00000134243,ENSG00000105976,ENSG00000140937,ENSG00000101255,ENSG00000133243,ENSG00000100321,ENSG00000143126,ENSG00000151240,ENSG00000169299,ENSG00000049323,ENSG00000085563,ENSG00000086730,ENSG00000077150,ENSG00000175643,ENSG00000144655,ENSG00000172819,ENSG00000196878,ENSG00000165434,ENSG00000183049,ENSG00000100626,ENSG00000126524,ENSG00000105894,ENSG00000156110,ENSG00000184557,ENSG00000168056,ENSG00000178104,ENSG00000184156,ENSG00000123384,ENSG00000087245,ENSG00000091409,ENSG00000172037,ENSG00000128268,ENSG00000074219,ENSG00000189410,ENSG00000188522,ENSG00000160886,ENSG00000120129,ENSG00000165732,ENSG00000165271,ENSG00000171017,ENSG00000185760,ENSG00000139174,ENSG00000134802,ENSG00000117395,ENSG00000113504,ENSG00000140950,ENSG00000156218,ENSG00000144730,ENSG00000139182,ENSG00000130702,ENSG00000153094,ENSG00000185189,ENSG00000088280,ENSG00000257093,ENSG00000156535,ENSG00000126368,ENSG00000138759,ENSG00000184702,ENSG00000110492,ENSG00000132382,ENSG00000132182,ENSG00000167702,ENSG00000137193,ENSG00000100968,ENSG00000144645,ENSG00000084636,ENSG00000113657,ENSG00000166997,ENSG00000119711,ENSG00000083799,ENSG00000143333,ENSG00000213694,ENSG00000144867,ENSG00000109519,ENSG00000154229,ENSG00000049759,ENSG00000115758,ENSG00000118523,ENSG00000123080,ENSG00000167693,ENSG00000126351,ENSG00000163811,ENSG00000189339,ENSG00000188976,ENSG00000074590,ENSG00000011028,ENSG00000177706,ENSG00000108947,ENSG00000184792,ENSG00000117461,ENSG00000135905,ENSG00000172638,ENSG00000115963,ENSG00000152137,ENSG00000099284,ENSG00000132768,ENSG00000130766,ENSG00000100154,ENSG00000162734,ENSG00000176014,ENSG00000053372,ENSG00000054793,ENSG00000111252,ENSG00000003989,ENSG00000186432,ENSG00000189221,ENSG00000188643,ENSG00000049192,ENSG00000103485,ENSG00000141458,ENSG00000173638,ENSG00000139289,ENSG00000125354,ENSG00000187244,ENSG00000142627,ENSG00000112578,ENSG00000103415,ENSG00000197498,ENSG00000110880,ENSG00000110047,ENSG00000134574,ENSG00000166341,ENSG00000035862,ENSG00000148700,ENSG00000026559,ENSG00000119669,ENSG00000182670,ENSG00000143819,ENSG00000157657,ENSG00000168003,ENSG00000152223,ENSG00000163171,ENSG00000143256,ENSG00000242498,ENSG00000173559,ENSG00000164741,ENSG00000086189,ENSG00000174136,ENSG00000168502,ENSG00000149485,ENSG00000143061,ENSG00000165801,ENSG00000155363,ENSG00000066322,ENSG00000180801,ENSG00000123636,ENSG00000018699,ENSG00000021762,ENSG00000137309,ENSG00000116649,ENSG00000175166,ENSG00000065183,ENSG00000143384,ENSG00000142185,ENSG00000141736,ENSG00000053254,ENSG00000105447,ENSG00000058668,ENSG00000140859,ENSG00000005238,ENSG00000116455,ENSG00000183723,ENSG00000184117,ENSG00000117122,ENSG00000113645,ENSG00000131370,ENSG00000126016,ENSG00000164050,ENSG00000114019,ENSG00000104635,ENSG00000153815,ENSG00000150990,ENSG00000100029,ENSG00000105849,ENSG00000164086,ENSG00000132361,ENSG00000154310,ENSG00000102316,ENSG00000136891,ENSG00000103187,ENSG00000055483,ENSG00000073008,ENSG00000077942,ENSG00000109917,ENSG00000187954,ENSG00000117597,ENSG00000037474,ENSG00000137692,ENSG00000120800,ENSG00000105281,ENSG00000115129,ENSG00000109320,ENSG00000074047,ENSG00000141076,ENSG00000116584,ENSG00000128283,ENSG00000104131,ENSG00000133316,ENSG00000175274,ENSG00000111057,ENSG00000169032,ENSG00000122965,ENSG00000197256,ENSG00000025772,ENSG00000103257,ENSG00000198042,ENSG00000205336,ENSG00000108561,ENSG00000164134,ENSG00000126749,ENSG00000121753,ENSG00000197905,ENSG00000155850,ENSG00000109971,ENSG00000111371,ENSG00000100664,ENSG00000145431,ENSG00000135424,ENSG00000204869,ENSG00000114315,ENSG00000179242,ENSG00000204580,ENSG00000149591,ENSG00000225614,ENSG00000128266,ENSG00000125740,ENSG00000185989,ENSG00000117602,ENSG00000079263,ENSG00000076513,ENSG00000006210,ENSG00000174173,ENSG00000089250,ENSG00000123933,ENSG00000087494,ENSG00000154217,ENSG00000173545,ENSG00000155980,ENSG00000163376,ENSG00000177990,ENSG00000141401,ENSG00000101004,ENSG00000259207,ENSG00000112414,ENSG00000109534,ENSG00000012171,ENSG00000107815,ENSG00000185565,ENSG00000106991,ENSG00000099139,ENSG00000111845,ENSG00000089048,ENSG00000074370,ENSG00000177192,ENSG00000105088,ENSG00000197385,ENSG00000266714,ENSG00000137868,ENSG00000117174,ENSG00000160094,ENSG00000120949,ENSG00000171368,ENSG00000130517,ENSG00000127080,ENSG00000196739,ENSG00000169896,ENSG00000164484,ENSG00000152078,ENSG00000135750,ENSG00000113742,ENSG00000067836,ENSG00000040608,ENSG00000136840,ENSG00000184384,ENSG00000160124,ENSG00000165795,ENSG00000197496,ENSG00000150630,ENSG00000140022,ENSG00000162551,ENSG00000158560,ENSG00000189120,ENSG00000106537,ENSG00000158292,ENSG00000177045,ENSG00000171346,ENSG00000100433,ENSG00000183248,ENSG00000180340,ENSG00000165644,ENSG00000145911,ENSG00000113356,ENSG00000139329,ENSG00000019186,ENSG00000056998,ENSG00000156804,ENSG00000105516,ENSG00000163874,ENSG00000146278,ENSG00000104907,ENSG00000128340,ENSG00000049249,ENSG00000135625,ENSG00000178607,ENSG00000162851,ENSG00000164647,ENSG00000182010,ENSG00000178031,ENSG00000169231,ENSG00000090539,ENSG00000131650,ENSG00000129946,ENSG00000186297,ENSG00000007314,ENSG00000084710,ENSG00000110944,ENSG00000110328,ENSG00000132470,ENSG00000164338,ENSG00000185338,ENSG00000205269,ENSG00000139190,ENSG00000105559,ENSG00000170006,ENSG00000123096,ENSG00000132849,ENSG00000128045,ENSG00000172296,ENSG00000064309,ENSG00000151062,ENSG00000181773,ENSG00000198157,ENSG00000167107,ENSG00000198795,ENSG00000072041,ENSG00000067840,ENSG00000131171,ENSG00000114423,ENSG00000126217,ENSG00000174804,ENSG00000185269,ENSG00000138449,ENSG00000100036,ENSG00000133466,ENSG00000163947,ENSG00000125124,ENSG00000065717,ENSG00000184178,ENSG00000180998,ENSG00000124496,ENSG00000183496,ENSG00000196569,ENSG00000162878,ENSG00000167371,ENSG00000122707,ENSG00000139200,ENSG00000160072,ENSG00000105656,ENSG00000149798,ENSG00000163659,ENSG00000103034,ENSG00000170271,ENSG00000163577,ENSG00000147408,ENSG00000161682,ENSG00000096696,ENSG00000160325,ENSG00000066056,ENSG00000114854,ENSG00000196405,ENSG00000116761,ENSG00000182272,ENSG00000171703,ENSG00000178685,ENSG00000137266,ENSG00000167637,ENSG00000143995,ENSG00000078549,ENSG00000114529,ENSG00000135678,ENSG00000156587,ENSG00000066468,ENSG00000100314,ENSG00000127124,ENSG00000030419,ENSG00000139970,ENSG00000130768,ENSG00000163734,ENSG00000111348,ENSG00000101400,ENSG00000007402,ENSG00000004777,ENSG00000197646,ENSG00000182261,ENSG00000137103,ENSG00000162494,ENSG00000075240,ENSG00000139531,ENSG00000172348,ENSG00000106089,ENSG00000165973,ENSG00000112796,ENSG00000179361,ENSG00000184937,ENSG00000100342,ENSG00000196872,ENSG00000144406,ENSG00000107902,ENSG00000174791,ENSG00000158246,ENSG00000162520,ENSG00000177098,ENSG00000243244,ENSG00000007516,ENSG00000125966,ENSG00000086991,ENSG00000123977,ENSG00000148655,ENSG00000124491,ENSG00000143851,ENSG00000166546,ENSG00000143847,ENSG00000149575,ENSG00000168917,ENSG00000167964,ENSG00000136933,ENSG00000154760,ENSG00000158106,ENSG00000162746,ENSG00000128394,ENSG00000196814,ENSG00000119699,ENSG00000065361,ENSG00000010295,ENSG00000187800,ENSG00000198513,ENSG00000111262,ENSG00000165507,ENSG00000171385,ENSG00000187867,ENSG00000157851,ENSG00000109458,ENSG00000119508,ENSG00000163638,ENSG00000187955,ENSG00000162976,ENSG00000105696,ENSG00000008517,ENSG00000175445,ENSG00000123560,ENSG00000145687,ENSG00000137877,ENSG00000138735,ENSG00000077348,ENSG00000237693,ENSG00000112812,ENSG00000180884,ENSG00000151690,ENSG00000164077,ENSG00000131015,ENSG00000164161,ENSG00000150540,ENSG00000109255,ENSG00000176244,ENSG00000170989,ENSG00000174059,ENSG00000225190,ENSG00000158406,ENSG00000171388,ENSG00000196139,ENSG00000197019,ENSG00000069122,ENSG00000223547,ENSG00000174749,ENSG00000166473,ENSG00000071242,ENSG00000206535,ENSG00000177409,ENSG00000141837,ENSG00000134548,ENSG00000104714,ENSG00000145107,ENSG00000076770,ENSG00000140465,ENSG00000133985,ENSG00000165475,ENSG00000132122,ENSG00000005379,ENSG00000182871,ENSG00000206077,ENSG00000110002,ENSG00000144366,ENSG00000204060,ENSG00000211448,ENSG00000101665,ENSG00000151623,ENSG00000115556,ENSG00000127561,ENSG00000145242,ENSG00000172548,ENSG00000005471,ENSG00000124593,ENSG00000154319,ENSG00000169884,ENSG00000122862,ENSG00000136237,ENSG00000179163,ENSG00000180730,ENSG00000197093,ENSG00000163704,ENSG00000105289,ENSG00000128016,ENSG00000106565,ENSG00000117477,ENSG00000104267,ENSG00000205002,ENSG00000136842,ENSG00000107518,ENSG00000239779,ENSG00000136828,ENSG00000143578,ENSG00000081052,ENSG00000137573,ENSG00000189143,ENSG00000178026,ENSG00000102271,ENSG00000131931,ENSG00000108932,ENSG00000183760,ENSG00000142459,ENSG00000186469,ENSG00000147251,ENSG00000152284,ENSG00000184574,ENSG00000175093,ENSG00000104321,ENSG00000055118,ENSG00000115009,ENSG00000187688,ENSG00000197959,ENSG00000196502,ENSG00000141576,ENSG00000101986,ENSG00000156510,ENSG00000166450,ENSG00000172005,ENSG00000187323,ENSG00000110628,ENSG00000144115,ENSG00000131979,ENSG00000141519,ENSG00000184949,ENSG00000104953,ENSG00000003249,ENSG00000204991,ENSG00000138944,ENSG00000205403,ENSG00000181444,ENSG00000143434,ENSG00000135643,ENSG00000215182,ENSG00000074855,ENSG00000164796,ENSG00000183876,ENSG00000137070,ENSG00000139044,ENSG00000134198,ENSG00000090238,ENSG00000174640,ENSG00000213085,ENSG00000008382,ENSG00000155966,ENSG00000107736,ENSG00000182901,ENSG00000179029,ENSG00000183840,ENSG00000115525,ENSG00000112182,ENSG00000146197,ENSG00000172345,ENSG00000104415,ENSG00000087301,ENSG00000127585,ENSG00000166689,ENSG00000149679,ENSG00000171798,ENSG00000010319,ENSG00000174080,ENSG00000213420,ENSG00000104213,ENSG00000171105,ENSG00000117707,ENSG00000171219,ENSG00000079337,ENSG00000254093,ENSG00000151892,ENSG00000198963,ENSG00000240065,ENSG00000171903,ENSG00000140450,ENSG00000188766,ENSG00000130433,ENSG00000103460,ENSG00000027869,ENSG00000136928,ENSG00000158023,ENSG00000181513,ENSG00000167720,ENSG00000175497,ENSG00000142065,ENSG00000198774,ENSG00000068024,ENSG00000185561,ENSG00000135373,ENSG00000160781,ENSG00000066032,ENSG00000137809,ENSG00000167771,ENSG00000100490,ENSG00000163216,ENSG00000163827,ENSG00000112902,ENSG00000078114,ENSG00000143858,ENSG00000164330,ENSG00000133247,ENSG00000002933,ENSG00000196431,ENSG00000186806,ENSG00000101331,ENSG00000101074,ENSG00000077264,ENSG00000115596,ENSG00000123243,ENSG00000108001,ENSG00000099617,ENSG00000213462,ENSG00000254221,ENSG00000118596,ENSG00000149599,ENSG00000178150,ENSG00000118513,ENSG00000087116,ENSG00000178038,ENSG00000170382,ENSG00000123685,ENSG00000204542,ENSG00000153237,ENSG00000137449,ENSG00000188338,ENSG00000112137,ENSG00000006468,ENSG00000196188,ENSG00000144485,ENSG00000089847,ENSG00000187479,ENSG00000113361,ENSG00000135299,ENSG00000105877,ENSG00000164093,ENSG00000019169,ENSG00000134323,ENSG00000242265,ENSG00000164520,ENSG00000127528,ENSG00000170801,ENSG00000074660,ENSG00000167100,ENSG00000175938,ENSG00000152689,ENSG00000167037,ENSG00000144908,ENSG00000170684,ENSG00000170290,ENSG00000172375,ENSG00000167723,ENSG00000130813,ENSG00000224383,ENSG00000167733,ENSG00000167525,ENSG00000114654,ENSG00000100122,ENSG00000179954,ENSG00000088726,ENSG00000140835,ENSG00000114698,ENSG00000130226,ENSG00000016391,ENSG00000159753,ENSG00000196196,ENSG00000138380,ENSG00000110900,ENSG00000160323,ENSG00000154734,ENSG00000161381,ENSG00000178789,ENSG00000099785,ENSG00000113327,ENSG00000197279,ENSG00000153246,ENSG00000164619,ENSG00000206052,ENSG00000147509,ENSG00000144847,ENSG00000113296,ENSG00000131771,ENSG00000187609,ENSG00000189058,ENSG00000167083,ENSG00000167487,ENSG00000100271,ENSG00000140398,ENSG00000146070,ENSG00000089225,ENSG00000109107,ENSG00000136155,ENSG00000132016,ENSG00000171812,ENSG00000147257,ENSG00000102935,ENSG00000205593,ENSG00000038427,ENSG00000124882,ENSG00000168918,ENSG00000168481,ENSG00000136231,ENSG00000148053,ENSG00000169548,ENSG00000183018,ENSG00000272636,ENSG00000046653,ENSG00000103534,ENSG00000172733,ENSG00000110195,ENSG00000173950,ENSG00000213088,ENSG00000023572,ENSG00000169435,ENSG00000139737,ENSG00000198753,ENSG00000149043,ENSG00000189252,ENSG00000079277,ENSG00000197380,ENSG00000043039,ENSG00000174600,ENSG00000108342,ENSG00000155918,ENSG00000162782,ENSG00000159784,ENSG00000141542,ENSG00000196220,ENSG00000182179,ENSG00000144331,ENSG00000189326,ENSG00000109321,ENSG00000129757,ENSG00000169306,ENSG00000139292,ENSG00000178947,ENSG00000084453,ENSG00000120088,ENSG00000072163,ENSG00000162068,ENSG00000056736,ENSG00000087085,ENSG00000185499,ENSG00000087253,ENSG00000127415,ENSG00000184916,ENSG00000179630,ENSG00000137571,ENSG00000162373,ENSG00000164434,ENSG00000228594,ENSG00000135604,ENSG00000153233,ENSG00000168913,ENSG00000144596,ENSG00000174951,ENSG00000163617,ENSG00000104324,ENSG00000188385,ENSG00000142677,ENSG00000078725,ENSG00000119782,ENSG00000145020,ENSG00000130475,ENSG00000120049,ENSG00000126249,ENSG00000133048,ENSG00000197506,ENSG00000115257,ENSG00000179761,ENSG00000136250,ENSG00000164764,ENSG00000184905,ENSG00000161509,ENSG00000142765,ENSG00000003987,ENSG00000167363,ENSG00000087589,ENSG00000188747,ENSG00000164136,ENSG00000167711,ENSG00000167286,ENSG00000077274,ENSG00000091129,ENSG00000082556,ENSG00000163624,ENSG00000171450,ENSG00000101306,ENSG00000105427,ENSG00000184012,ENSG00000165029,ENSG00000196104,ENSG00000130303,ENSG00000087303,ENSG00000162873,ENSG00000111249,ENSG00000095321,ENSG00000091262,ENSG00000102760,ENSG00000102053,ENSG00000141622,ENSG00000099330,ENSG00000186684,ENSG00000262576,ENSG00000121895,ENSG00000088053,ENSG00000128709,ENSG00000164483,ENSG00000100290,ENSG00000007174,ENSG00000188760,ENSG00000125618,ENSG00000161277,ENSG00000004799,ENSG00000197245,ENSG00000161958,ENSG00000165349,ENSG00000166592,ENSG00000107438,ENSG00000172602,ENSG00000239620,ENSG00000161082,ENSG00000147246,ENSG00000215045,ENSG00000162804,ENSG00000196154,ENSG00000234409,ENSG00000182993,ENSG00000142235,ENSG00000162496,ENSG00000157873,ENSG00000121797,ENSG00000162931,ENSG00000185739,ENSG00000167740,ENSG00000007350,ENSG00000083454,ENSG00000162645,ENSG00000105550,ENSG00000167914,ENSG00000141431,ENSG00000135638,ENSG00000188833,ENSG00000162511,ENSG00000186710,ENSG00000108849,ENSG00000129244,ENSG00000125820,ENSG00000165799,ENSG00000108830,ENSG00000115361,ENSG00000147234,ENSG00000186094,ENSG00000244242,ENSG00000173702,ENSG00000160111,ENSG00000204128,ENSG00000180535,ENSG00000132517,ENSG00000105929,ENSG00000151617,ENSG00000172482,ENSG00000168970,ENSG00000040731,ENSG00000154654,ENSG00000173110,ENSG00000089041,ENSG00000125510,ENSG00000128710,ENSG00000115604,ENSG00000166292,ENSG00000172508,ENSG00000138185,ENSG00000138316,ENSG00000167103,ENSG00000095932,ENSG00000146151,ENSG00000175874,ENSG00000169583,ENSG00000105519,ENSG00000203923,ENSG00000213402,ENSG00000090339,ENSG00000157734,ENSG00000179344,ENSG00000205922,ENSG00000149633,ENSG00000100346,ENSG00000214279,ENSG00000167861,ENSG00000101695,ENSG00000104892,ENSG00000115266,ENSG00000136002,ENSG00000162745,ENSG00000090534,ENSG00000149781,ENSG00000151948,ENSG00000130518,ENSG00000183317,ENSG00000180447,ENSG00000138080,ENSG00000129009,ENSG00000124507,ENSG00000182612,ENSG00000196132,ENSG00000146966,ENSG00000144152,ENSG00000196972,ENSG00000135447,ENSG00000173262,ENSG00000181409,ENSG00000099957,ENSG00000196460,ENSG00000176428,ENSG00000129538,ENSG00000111644,ENSG00000142621,ENSG00000130876,ENSG00000243811,ENSG00000177301,ENSG00000167393,ENSG00000240764,ENSG00000113248,ENSG00000125731,ENSG00000099937,ENSG00000179083,ENSG00000104808,ENSG00000197046,ENSG00000162849,ENSG00000121871,ENSG00000131951,ENSG00000110148,ENSG00000186832,ENSG00000225950,ENSG00000147255,ENSG00000243709,ENSG00000135842,ENSG00000139899,ENSG00000137261,ENSG00000128872,ENSG00000159958,ENSG00000188816,ENSG00000089692,ENSG00000213366,ENSG00000148832,ENSG00000179023,ENSG00000129450,ENSG00000198353,ENSG00000132026,ENSG00000136244,ENSG00000166578,ENSG00000183111,ENSG00000179698,ENSG00000159713,ENSG00000171119,ENSG00000140459,ENSG00000083067,ENSG00000143416,ENSG00000184185,ENSG00000106006,ENSG00000163064,ENSG00000159251,ENSG00000185100,ENSG00000187650,ENSG00000118640,ENSG00000148357,ENSG00000106483,ENSG00000155657,ENSG00000146250,ENSG00000196189,ENSG00000125434,ENSG00000135407,ENSG00000147883,ENSG00000142046,ENSG00000188277,ENSG00000116661,ENSG00000232859,ENSG00000105851,ENSG00000078295,ENSG00000184163,ENSG00000166793,ENSG00000146005,ENSG00000182578,ENSG00000113905,ENSG00000235387,ENSG00000106436,ENSG00000169750,ENSG00000179284,ENSG00000183783,ENSG00000183397,ENSG00000006071,ENSG00000089820,ENSG00000099998,ENSG00000137707,ENSG00000157601,ENSG00000196406,ENSG00000104921,ENSG00000154153,ENSG00000167617,ENSG00000109758,ENSG00000139269,ENSG00000166394,ENSG00000185522,ENSG00000249853,ENSG00000215644,ENSG00000271303,ENSG00000038295,ENSG00000147443,ENSG00000254656,ENSG00000206069,ENSG00000148408,ENSG00000179088,ENSG00000198673,ENSG00000164879,ENSG00000128052,ENSG00000164746,ENSG00000174428,ENSG00000004776,ENSG00000072182,ENSG00000106546,ENSG00000050030,ENSG00000197870,ENSG00000118194,ENSG00000143167,ENSG00000141738,ENSG00000182700,ENSG00000146192,ENSG00000104901,ENSG00000106852,ENSG00000100604,ENSG00000010030,ENSG00000170442,ENSG00000033122,ENSG00000182866,ENSG00000179111,ENSG00000188060,ENSG00000102349,ENSG00000139445,ENSG00000188783,ENSG00000101203,ENSG00000132702,ENSG00000271605,ENSG00000112299,ENSG00000105668,ENSG00000138669,ENSG00000224389,ENSG00000169297,ENSG00000120457,ENSG00000182557,ENSG00000068615,ENSG00000115468,ENSG00000165171,ENSG00000049283,ENSG00000184828,ENSG00000267221,ENSG00000172458,ENSG00000119242,ENSG00000006756,ENSG00000168676,ENSG00000198520,ENSG00000204267,ENSG00000169758,ENSG00000108309,ENSG00000177108,ENSG00000124839,ENSG00000053747,ENSG00000183615,ENSG00000111728,ENSG00000118292,ENSG00000130751,ENSG00000066230,ENSG00000167748,ENSG00000186517,ENSG00000173530,ENSG00000173947,ENSG00000161955,ENSG00000170367,ENSG00000181333,ENSG00000172000,ENSG00000198870,ENSG00000182916,ENSG00000170190,ENSG00000166961,ENSG00000187546,ENSG00000142449,ENSG00000239282,ENSG00000244731,ENSG00000126500,ENSG00000174521,ENSG00000204175,ENSG00000160097,ENSG00000149926,ENSG00000128482,ENSG00000094755,ENSG00000148935,ENSG00000101825,ENSG00000165084,ENSG00000173838,ENSG00000166016,ENSG00000182575,ENSG00000156925,ENSG00000164929,ENSG00000138172,ENSG00000128713,ENSG00000087495,ENSG00000183230,ENSG00000167851,ENSG00000116329,ENSG00000164920,ENSG00000137198,ENSG00000188404,ENSG00000142611,ENSG00000104055,ENSG00000134259,ENSG00000086696,ENSG00000160471,ENSG00000120211,ENSG00000065609,ENSG00000214140,ENSG00000261949,ENSG00000183914,ENSG00000102010,ENSG00000055813,ENSG00000140368,ENSG00000118257,ENSG00000100453,ENSG00000165272,ENSG00000173557,ENSG00000196275,ENSG00000140557,ENSG00000113211,ENSG00000158008,ENSG00000145920,ENSG00000162526,ENSG00000044524,ENSG00000100285,ENSG00000179930,ENSG00000128610,ENSG00000235169,ENSG00000108622,ENSG00000149922,ENSG00000163354,ENSG00000073146,ENSG00000204363,ENSG00000166736,ENSG00000160318,ENSG00000122735,ENSG00000166869,ENSG00000198573,ENSG00000188177,ENSG00000168811,ENSG00000102886,ENSG00000130700,ENSG00000158859,ENSG00000114547,ENSG00000163864,ENSG00000164932,ENSG00000174945,ENSG00000125850,ENSG00000183484,ENSG00000197165,ENSG00000183486,ENSG00000203943,ENSG00000095713,ENSG00000205744,ENSG00000196421,ENSG00000164418,ENSG00000187556,ENSG00000150625,ENSG00000175426,ENSG00000173267,ENSG00000139352,ENSG00000144130,ENSG00000204882,ENSG00000166448,ENSG00000168334,ENSG00000185640,ENSG00000124466,ENSG00000196376,ENSG00000165730,ENSG00000239713,ENSG00000170703,ENSG00000125775,ENSG00000198203,ENSG00000068831,ENSG00000160716,ENSG00000159231,ENSG00000128298,ENSG00000147576,ENSG00000077943,ENSG00000171954,ENSG00000101280,ENSG00000039068,ENSG00000142233,ENSG00000215018,ENSG00000052344,ENSG00000168143,ENSG00000117834,ENSG00000168032,ENSG00000167850,ENSG00000129654,ENSG00000182489,ENSG00000143603,ENSG00000186648,ENSG00000107159,ENSG00000109625,ENSG00000273274,ENSG00000144488,ENSG00000241489,ENSG00000113739,ENSG00000257008,ENSG00000170209,ENSG00000105549,ENSG00000148123,ENSG00000198691,ENSG00000104435,ENSG00000185046,ENSG00000081059,ENSG00000197471,ENSG00000196503,ENSG00000176387,ENSG00000129170,ENSG00000163995,ENSG00000189157,ENSG00000086967,ENSG00000104951,ENSG00000116035,ENSG00000243696,ENSG00000136449,ENSG00000140986,ENSG00000156920,ENSG00000172794,ENSG00000135744,ENSG00000176732,ENSG00000198003,ENSG00000187260,ENSG00000143839,ENSG00000103227,ENSG00000184451,ENSG00000148057,ENSG00000241484,ENSG00000186973,ENSG00000163449,ENSG00000147145,ENSG00000166816,ENSG00000173208,ENSG00000101198,ENSG00000139209,ENSG00000159339,ENSG00000156042,ENSG00000197616,ENSG00000124678,ENSG00000146374,ENSG00000105808,ENSG00000106236,ENSG00000129990,ENSG00000234719,ENSG00000160539,ENSG00000118307,ENSG00000151838,ENSG00000116981,ENSG00000171790,ENSG00000156475,ENSG00000144460,ENSG00000106479,ENSG00000110975,ENSG00000187730,ENSG00000124143,ENSG00000170846,ENSG00000171502,ENSG00000178602,ENSG00000160472,ENSG00000183850,ENSG00000263874,ENSG00000140873,ENSG00000185101,ENSG00000173762,ENSG00000134470,ENSG00000077984,ENSG00000123329,ENSG00000172738,ENSG00000261652,ENSG00000156966,ENSG00000169129,ENSG00000155265,ENSG00000092758,ENSG00000108684,ENSG00000184560,ENSG00000010310,ENSG00000173698,ENSG00000213213,ENSG00000106688,ENSG00000261308,ENSG00000188779,ENSG00000148204,ENSG00000262484,ENSG00000189056,ENSG00000231256,ENSG00000168135,ENSG00000101349,ENSG00000100197,ENSG00000111319,ENSG00000187595,ENSG00000125851,ENSG00000164794,ENSG00000105649,ENSG00000183837,ENSG00000231389,ENSG00000131044,ENSG00000178297,ENSG00000187554,ENSG00000130055,ENSG00000090554,ENSG00000198597,ENSG00000198734,ENSG00000175985,ENSG00000159708,ENSG00000180096,ENSG00000248592,ENSG00000166407
TF	Factor: Sp1; motif: GGNDGGRGGCGGGG	TF:M04953	FALSE	6.97597e-05	4.1564	8886	2256	1125	20012	ENSG00000128573,ENSG00000171864,ENSG00000162892,ENSG00000163121,ENSG00000188487,ENSG00000163395,ENSG00000131386,ENSG00000115461,ENSG00000181449,ENSG00000108984,ENSG00000056558,ENSG00000100311,ENSG00000205795,ENSG00000182168,ENSG00000152402,ENSG00000108375,ENSG00000131242,ENSG00000148541,ENSG00000021300,ENSG00000185483,ENSG00000149212,ENSG00000132000,ENSG00000213626,ENSG00000137726,ENSG00000100027,ENSG00000169184,ENSG00000170153,ENSG00000120217,ENSG00000124212,ENSG00000144583,ENSG00000176049,ENSG00000168675,ENSG00000128805,ENSG00000147174,ENSG00000184489,ENSG00000185745,ENSG00000198626,ENSG00000157827,ENSG00000188322,ENSG00000175592,ENSG00000137834,ENSG00000168772,ENSG00000123095,ENSG00000185022,ENSG00000148734,ENSG00000171227,ENSG00000102003,ENSG00000142549,ENSG00000167552,ENSG00000134853,ENSG00000163661,ENSG00000146700,ENSG00000095752,ENSG00000049089,ENSG00000182463,ENSG00000185630,ENSG00000197410,ENSG00000168453,ENSG00000168916,ENSG00000118503,ENSG00000138131,ENSG00000167614,ENSG00000105855,ENSG00000104856,ENSG00000198732,ENSG00000111087,ENSG00000099864,ENSG00000173801,ENSG00000138336,ENSG00000111344,ENSG00000125355,ENSG00000198576,ENSG00000176406,ENSG00000071575,ENSG00000110031,ENSG00000168016,ENSG00000159399,ENSG00000142303,ENSG00000157680,ENSG00000138675,ENSG00000124766,ENSG00000120278,ENSG00000111110,ENSG00000116741,ENSG00000169439,ENSG00000006016,ENSG00000189068,ENSG00000139263,ENSG00000221890,ENSG00000116774,ENSG00000134532,ENSG00000146232,ENSG00000131018,ENSG00000197415,ENSG00000157168,ENSG00000076716,ENSG00000182580,ENSG00000138166,ENSG00000171604,ENSG00000169994,ENSG00000076356,ENSG00000177464,ENSG00000063180,ENSG00000089472,ENSG00000103647,ENSG00000130635,ENSG00000117016,ENSG00000162490,ENSG00000198910,ENSG00000176697,ENSG00000141314,ENSG00000128512,ENSG00000138623,ENSG00000101187,ENSG00000052749,ENSG00000162706,ENSG00000213347,ENSG00000124813,ENSG00000128591,ENSG00000116990,ENSG00000143341,ENSG00000006283,ENSG00000158164,ENSG00000060718,ENSG00000240583,ENSG00000182054,ENSG00000198959,ENSG00000205542,ENSG00000175197,ENSG00000187091,ENSG00000136205,ENSG00000158258,ENSG00000054654,ENSG00000130294,ENSG00000198205,ENSG00000074181,ENSG00000180354,ENSG00000020181,ENSG00000109846,ENSG00000121005,ENSG00000170545,ENSG00000227051,ENSG00000196449,ENSG00000131669,ENSG00000108821,ENSG00000169116,ENSG00000165617,ENSG00000164638,ENSG00000178401,ENSG00000116717,ENSG00000205978,ENSG00000114861,ENSG00000108846,ENSG00000129038,ENSG00000102804,ENSG00000198805,ENSG00000171132,ENSG00000135636,ENSG00000187123,ENSG00000134824,ENSG00000136999,ENSG00000142871,ENSG00000139178,ENSG00000175352,ENSG00000184194,ENSG00000149131,ENSG00000049239,ENSG00000169083,ENSG00000138764,ENSG00000213722,ENSG00000079931,ENSG00000117143,ENSG00000188042,ENSG00000048162,ENSG00000105290,ENSG00000162599,ENSG00000104447,ENSG00000102996,ENSG00000106333,ENSG00000163293,ENSG00000166147,ENSG00000165424,ENSG00000109738,ENSG00000154118,ENSG00000250510,ENSG00000150938,ENSG00000114767,ENSG00000131378,ENSG00000104967,ENSG00000105976,ENSG00000140937,ENSG00000133243,ENSG00000100321,ENSG00000151240,ENSG00000169299,ENSG00000108179,ENSG00000049323,ENSG00000086730,ENSG00000149294,ENSG00000077150,ENSG00000175643,ENSG00000144655,ENSG00000172819,ENSG00000183049,ENSG00000100626,ENSG00000184557,ENSG00000168056,ENSG00000178104,ENSG00000184156,ENSG00000179431,ENSG00000123384,ENSG00000087245,ENSG00000128268,ENSG00000074219,ENSG00000188522,ENSG00000120129,ENSG00000171017,ENSG00000185760,ENSG00000134802,ENSG00000183696,ENSG00000117395,ENSG00000113504,ENSG00000144730,ENSG00000139182,ENSG00000130702,ENSG00000153094,ENSG00000185189,ENSG00000088280,ENSG00000166166,ENSG00000130707,ENSG00000257093,ENSG00000164976,ENSG00000126368,ENSG00000184702,ENSG00000110492,ENSG00000132382,ENSG00000132182,ENSG00000167702,ENSG00000137193,ENSG00000168685,ENSG00000100968,ENSG00000144645,ENSG00000084636,ENSG00000113657,ENSG00000166997,ENSG00000119711,ENSG00000083799,ENSG00000143333,ENSG00000109519,ENSG00000049759,ENSG00000115758,ENSG00000167693,ENSG00000126351,ENSG00000163811,ENSG00000189339,ENSG00000074590,ENSG00000011028,ENSG00000177706,ENSG00000108947,ENSG00000184792,ENSG00000135905,ENSG00000172638,ENSG00000107554,ENSG00000130766,ENSG00000162734,ENSG00000176014,ENSG00000054793,ENSG00000172379,ENSG00000111252,ENSG00000003989,ENSG00000186432,ENSG00000049192,ENSG00000087269,ENSG00000103485,ENSG00000173638,ENSG00000139289,ENSG00000125354,ENSG00000187244,ENSG00000105835,ENSG00000110880,ENSG00000110047,ENSG00000198142,ENSG00000166341,ENSG00000035862,ENSG00000148700,ENSG00000119669,ENSG00000157657,ENSG00000143256,ENSG00000242498,ENSG00000173559,ENSG00000174136,ENSG00000143061,ENSG00000165801,ENSG00000155363,ENSG00000198355,ENSG00000066322,ENSG00000123636,ENSG00000018699,ENSG00000137309,ENSG00000116649,ENSG00000143384,ENSG00000113721,ENSG00000141736,ENSG00000107937,ENSG00000058668,ENSG00000005238,ENSG00000164904,ENSG00000119655,ENSG00000183723,ENSG00000184117,ENSG00000117122,ENSG00000113645,ENSG00000131370,ENSG00000164050,ENSG00000104635,ENSG00000153815,ENSG00000150990,ENSG00000164086,ENSG00000154310,ENSG00000102316,ENSG00000136891,ENSG00000103187,ENSG00000073008,ENSG00000077942,ENSG00000109917,ENSG00000187954,ENSG00000037474,ENSG00000167721,ENSG00000137692,ENSG00000105281,ENSG00000115129,ENSG00000109320,ENSG00000141076,ENSG00000116584,ENSG00000128283,ENSG00000104131,ENSG00000111057,ENSG00000169032,ENSG00000197256,ENSG00000025772,ENSG00000103257,ENSG00000198042,ENSG00000072274,ENSG00000148840,ENSG00000155438,ENSG00000121753,ENSG00000197905,ENSG00000155850,ENSG00000109971,ENSG00000111371,ENSG00000100664,ENSG00000145431,ENSG00000135424,ENSG00000114315,ENSG00000179242,ENSG00000204580,ENSG00000128266,ENSG00000185989,ENSG00000006210,ENSG00000103326,ENSG00000170454,ENSG00000089250,ENSG00000123933,ENSG00000087494,ENSG00000154217,ENSG00000188153,ENSG00000155980,ENSG00000101004,ENSG00000130522,ENSG00000012171,ENSG00000185565,ENSG00000099139,ENSG00000074370,ENSG00000177192,ENSG00000070371,ENSG00000105088,ENSG00000197385,ENSG00000155760,ENSG00000137868,ENSG00000160094,ENSG00000171368,ENSG00000078053,ENSG00000130517,ENSG00000127080,ENSG00000196739,ENSG00000169896,ENSG00000164484,ENSG00000152078,ENSG00000090530,ENSG00000135750,ENSG00000158270,ENSG00000067836,ENSG00000012779,ENSG00000040608,ENSG00000136840,ENSG00000184384,ENSG00000169302,ENSG00000160124,ENSG00000165795,ENSG00000150630,ENSG00000140022,ENSG00000162551,ENSG00000158560,ENSG00000106537,ENSG00000158292,ENSG00000177045,ENSG00000183248,ENSG00000092096,ENSG00000180340,ENSG00000145911,ENSG00000139329,ENSG00000019186,ENSG00000056998,ENSG00000156804,ENSG00000105516,ENSG00000163874,ENSG00000095794,ENSG00000146278,ENSG00000104907,ENSG00000182010,ENSG00000169231,ENSG00000073756,ENSG00000090539,ENSG00000131650,ENSG00000129946,ENSG00000186297,ENSG00000084710,ENSG00000110328,ENSG00000120784,ENSG00000183762,ENSG00000185338,ENSG00000205269,ENSG00000139190,ENSG00000186998,ENSG00000105559,ENSG00000132849,ENSG00000128045,ENSG00000064309,ENSG00000151062,ENSG00000181773,ENSG00000167107,ENSG00000059728,ENSG00000198795,ENSG00000067840,ENSG00000114423,ENSG00000126217,ENSG00000179364,ENSG00000174804,ENSG00000185269,ENSG00000105612,ENSG00000138449,ENSG00000100036,ENSG00000133466,ENSG00000146950,ENSG00000163947,ENSG00000125124,ENSG00000065717,ENSG00000180998,ENSG00000124496,ENSG00000183496,ENSG00000181192,ENSG00000162878,ENSG00000122707,ENSG00000139200,ENSG00000186918,ENSG00000163683,ENSG00000139971,ENSG00000120158,ENSG00000160072,ENSG00000261115,ENSG00000149798,ENSG00000163659,ENSG00000103034,ENSG00000163577,ENSG00000147408,ENSG00000161682,ENSG00000123545,ENSG00000096696,ENSG00000160325,ENSG00000176533,ENSG00000066056,ENSG00000103355,ENSG00000182272,ENSG00000171703,ENSG00000152208,ENSG00000137266,ENSG00000078549,ENSG00000135678,ENSG00000156587,ENSG00000100314,ENSG00000030419,ENSG00000139970,ENSG00000124406,ENSG00000163734,ENSG00000101400,ENSG00000007402,ENSG00000004777,ENSG00000197646,ENSG00000137103,ENSG00000162494,ENSG00000075240,ENSG00000172348,ENSG00000106089,ENSG00000165973,ENSG00000112796,ENSG00000179361,ENSG00000132854,ENSG00000144406,ENSG00000107902,ENSG00000162520,ENSG00000177098,ENSG00000243244,ENSG00000007516,ENSG00000125966,ENSG00000148655,ENSG00000143851,ENSG00000007237,ENSG00000166546,ENSG00000143847,ENSG00000149575,ENSG00000167964,ENSG00000158106,ENSG00000128394,ENSG00000196814,ENSG00000065361,ENSG00000198513,ENSG00000171385,ENSG00000187867,ENSG00000157851,ENSG00000109458,ENSG00000119508,ENSG00000163638,ENSG00000187955,ENSG00000162976,ENSG00000008517,ENSG00000175445,ENSG00000123560,ENSG00000132563,ENSG00000145687,ENSG00000180884,ENSG00000176293,ENSG00000171970,ENSG00000164077,ENSG00000164161,ENSG00000170989,ENSG00000170345,ENSG00000196139,ENSG00000197019,ENSG00000069122,ENSG00000223547,ENSG00000174749,ENSG00000071242,ENSG00000141837,ENSG00000104714,ENSG00000140465,ENSG00000133985,ENSG00000064687,ENSG00000165475,ENSG00000132122,ENSG00000118777,ENSG00000146267,ENSG00000206077,ENSG00000144366,ENSG00000204060,ENSG00000127561,ENSG00000172548,ENSG00000005471,ENSG00000124593,ENSG00000122862,ENSG00000136237,ENSG00000180730,ENSG00000116574,ENSG00000163704,ENSG00000128016,ENSG00000104267,ENSG00000205002,ENSG00000136842,ENSG00000078900,ENSG00000107518,ENSG00000239779,ENSG00000136828,ENSG00000143578,ENSG00000081052,ENSG00000120915,ENSG00000179841,ENSG00000165646,ENSG00000137573,ENSG00000189143,ENSG00000178026,ENSG00000186017,ENSG00000108932,ENSG00000142459,ENSG00000186469,ENSG00000133069,ENSG00000104321,ENSG00000055118,ENSG00000187688,ENSG00000197959,ENSG00000196502,ENSG00000141576,ENSG00000101986,ENSG00000166450,ENSG00000172005,ENSG00000187323,ENSG00000144115,ENSG00000155792,ENSG00000119943,ENSG00000166265,ENSG00000174343,ENSG00000141519,ENSG00000104953,ENSG00000166033,ENSG00000003249,ENSG00000204991,ENSG00000163040,ENSG00000104691,ENSG00000181444,ENSG00000205927,ENSG00000143434,ENSG00000135643,ENSG00000140807,ENSG00000135116,ENSG00000164796,ENSG00000139044,ENSG00000134198,ENSG00000090238,ENSG00000174640,ENSG00000213085,ENSG00000008382,ENSG00000113494,ENSG00000107736,ENSG00000182901,ENSG00000179029,ENSG00000115525,ENSG00000112182,ENSG00000146197,ENSG00000104415,ENSG00000087301,ENSG00000127585,ENSG00000166689,ENSG00000149679,ENSG00000171798,ENSG00000174080,ENSG00000213420,ENSG00000179240,ENSG00000104213,ENSG00000117707,ENSG00000171219,ENSG00000130193,ENSG00000151892,ENSG00000198963,ENSG00000240065,ENSG00000140450,ENSG00000188766,ENSG00000130433,ENSG00000027869,ENSG00000136928,ENSG00000167720,ENSG00000175497,ENSG00000198774,ENSG00000068024,ENSG00000185561,ENSG00000160781,ENSG00000066032,ENSG00000167771,ENSG00000078401,ENSG00000112902,ENSG00000078114,ENSG00000143858,ENSG00000164330,ENSG00000002933,ENSG00000007255,ENSG00000077264,ENSG00000115596,ENSG00000123243,ENSG00000166046,ENSG00000099617,ENSG00000213462,ENSG00000149599,ENSG00000178150,ENSG00000087116,ENSG00000178038,ENSG00000170382,ENSG00000123685,ENSG00000153237,ENSG00000181350,ENSG00000188338,ENSG00000101463,ENSG00000112137,ENSG00000144485,ENSG00000089847,ENSG00000182752,ENSG00000187479,ENSG00000091972,ENSG00000135299,ENSG00000164093,ENSG00000134323,ENSG00000242265,ENSG00000127528,ENSG00000167100,ENSG00000175938,ENSG00000170684,ENSG00000172375,ENSG00000130813,ENSG00000224383,ENSG00000139219,ENSG00000170909,ENSG00000179954,ENSG00000088726,ENSG00000110900,ENSG00000154734,ENSG00000161381,ENSG00000113327,ENSG00000214274,ENSG00000165325,ENSG00000153246,ENSG00000164619,ENSG00000206052,ENSG00000147509,ENSG00000136378,ENSG00000131771,ENSG00000189058,ENSG00000088881,ENSG00000167083,ENSG00000167487,ENSG00000100271,ENSG00000140398,ENSG00000127084,ENSG00000132016,ENSG00000147257,ENSG00000102935,ENSG00000038427,ENSG00000136231,ENSG00000183018,ENSG00000272636,ENSG00000046653,ENSG00000173406,ENSG00000172733,ENSG00000139737,ENSG00000149043,ENSG00000197380,ENSG00000043039,ENSG00000174600,ENSG00000108342,ENSG00000162782,ENSG00000159784,ENSG00000141542,ENSG00000151067,ENSG00000144331,ENSG00000121454,ENSG00000109321,ENSG00000129757,ENSG00000169306,ENSG00000178947,ENSG00000084453,ENSG00000120088,ENSG00000162068,ENSG00000185499,ENSG00000184916,ENSG00000162373,ENSG00000164434,ENSG00000228594,ENSG00000153233,ENSG00000144596,ENSG00000188385,ENSG00000196562,ENSG00000078725,ENSG00000119782,ENSG00000120049,ENSG00000115257,ENSG00000164764,ENSG00000185436,ENSG00000184905,ENSG00000161509,ENSG00000164136,ENSG00000167711,ENSG00000167286,ENSG00000091129,ENSG00000163624,ENSG00000101306,ENSG00000105427,ENSG00000184012,ENSG00000130303,ENSG00000087303,ENSG00000162873,ENSG00000173926,ENSG00000129514,ENSG00000091262,ENSG00000182685,ENSG00000102760,ENSG00000102053,ENSG00000141622,ENSG00000099330,ENSG00000057704,ENSG00000128709,ENSG00000164483,ENSG00000100290,ENSG00000007174,ENSG00000188760,ENSG00000161277,ENSG00000004799,ENSG00000117245,ENSG00000197245,ENSG00000198756,ENSG00000161958,ENSG00000101188,ENSG00000172602,ENSG00000239620,ENSG00000161082,ENSG00000147246,ENSG00000215045,ENSG00000163814,ENSG00000162804,ENSG00000188738,ENSG00000142235,ENSG00000162496,ENSG00000162931,ENSG00000007350,ENSG00000083454,ENSG00000105550,ENSG00000167914,ENSG00000141431,ENSG00000135638,ENSG00000188833,ENSG00000108849,ENSG00000129244,ENSG00000125820,ENSG00000108830,ENSG00000147234,ENSG00000186094,ENSG00000160111,ENSG00000180535,ENSG00000132517,ENSG00000105929,ENSG00000154654,ENSG00000125510,ENSG00000172508,ENSG00000138316,ENSG00000167103,ENSG00000095932,ENSG00000169583,ENSG00000213402,ENSG00000090339,ENSG00000157734,ENSG00000197859,ENSG00000205922,ENSG00000184619,ENSG00000149633,ENSG00000214279,ENSG00000167861,ENSG00000104892,ENSG00000136002,ENSG00000090534,ENSG00000151948,ENSG00000183317,ENSG00000180447,ENSG00000129009,ENSG00000146966,ENSG00000196972,ENSG00000135447,ENSG00000099957,ENSG00000176428,ENSG00000141854,ENSG00000129538,ENSG00000142621,ENSG00000130876,ENSG00000243811,ENSG00000177301,ENSG00000240764,ENSG00000125731,ENSG00000117425,ENSG00000006047,ENSG00000104808,ENSG00000182492,ENSG00000162849,ENSG00000121871,ENSG00000110148,ENSG00000186832,ENSG00000196605,ENSG00000225950,ENSG00000147255,ENSG00000139899,ENSG00000159958,ENSG00000089692,ENSG00000213366,ENSG00000148832,ENSG00000179023,ENSG00000129450,ENSG00000198353,ENSG00000141750,ENSG00000179698,ENSG00000172350,ENSG00000159713,ENSG00000171119,ENSG00000140459,ENSG00000143416,ENSG00000163064,ENSG00000159251,ENSG00000185100,ENSG00000187650,ENSG00000148357,ENSG00000106483,ENSG00000146250,ENSG00000142046,ENSG00000116661,ENSG00000078295,ENSG00000184163,ENSG00000166793,ENSG00000146005,ENSG00000113905,ENSG00000235387,ENSG00000169750,ENSG00000183783,ENSG00000006071,ENSG00000089820,ENSG00000137707,ENSG00000157601,ENSG00000104921,ENSG00000109758,ENSG00000139269,ENSG00000185522,ENSG00000249853,ENSG00000215644,ENSG00000271303,ENSG00000117643,ENSG00000038295,ENSG00000147443,ENSG00000254656,ENSG00000148408,ENSG00000179088,ENSG00000198673,ENSG00000164879,ENSG00000183960,ENSG00000128052,ENSG00000183690,ENSG00000174428,ENSG00000004776,ENSG00000106546,ENSG00000050030,ENSG00000118194,ENSG00000141738,ENSG00000104901,ENSG00000106852,ENSG00000100604,ENSG00000170442,ENSG00000147724,ENSG00000033122,ENSG00000179111,ENSG00000188060,ENSG00000102349,ENSG00000139445,ENSG00000101203,ENSG00000271605,ENSG00000187957,ENSG00000126583,ENSG00000006611,ENSG00000068615,ENSG00000165171,ENSG00000049283,ENSG00000184828,ENSG00000267221,ENSG00000006756,ENSG00000168676,ENSG00000204267,ENSG00000169758,ENSG00000144285,ENSG00000108309,ENSG00000053747,ENSG00000111728,ENSG00000118292,ENSG00000130751,ENSG00000066230,ENSG00000167748,ENSG00000173947,ENSG00000161955,ENSG00000198870,ENSG00000166961,ENSG00000142449,ENSG00000239282,ENSG00000174521,ENSG00000204175,ENSG00000155897,ENSG00000160097,ENSG00000149926,ENSG00000128482,ENSG00000094755,ENSG00000148935,ENSG00000173838,ENSG00000166016,ENSG00000182575,ENSG00000156925,ENSG00000128713,ENSG00000087495,ENSG00000183230,ENSG00000167851,ENSG00000116329,ENSG00000137198,ENSG00000142611,ENSG00000134259,ENSG00000086696,ENSG00000160471,ENSG00000065609,ENSG00000214140,ENSG00000183914,ENSG00000102010,ENSG00000055813,ENSG00000173557,ENSG00000123405,ENSG00000196275,ENSG00000140557,ENSG00000158008,ENSG00000145920,ENSG00000162526,ENSG00000100285,ENSG00000235169,ENSG00000149922,ENSG00000122735,ENSG00000168298,ENSG00000188177,ENSG00000114547,ENSG00000163864,ENSG00000164932,ENSG00000125850,ENSG00000183484,ENSG00000197165,ENSG00000183486,ENSG00000188452,ENSG00000183775,ENSG00000081138,ENSG00000095713,ENSG00000205744,ENSG00000196421,ENSG00000164418,ENSG00000150625,ENSG00000173267,ENSG00000139352,ENSG00000204882,ENSG00000166448,ENSG00000185640,ENSG00000196376,ENSG00000165730,ENSG00000100206,ENSG00000068831,ENSG00000159231,ENSG00000147576,ENSG00000077943,ENSG00000039068,ENSG00000168143,ENSG00000168032,ENSG00000167850,ENSG00000129654,ENSG00000182489,ENSG00000178445,ENSG00000109625,ENSG00000241489,ENSG00000113739,ENSG00000170209,ENSG00000148123,ENSG00000198691,ENSG00000104435,ENSG00000185046,ENSG00000081059,ENSG00000176387,ENSG00000189157,ENSG00000086967,ENSG00000142609,ENSG00000116035,ENSG00000136449,ENSG00000172794,ENSG00000187260,ENSG00000184451,ENSG00000148057,ENSG00000241484,ENSG00000186973,ENSG00000197993,ENSG00000147145,ENSG00000166816,ENSG00000101198,ENSG00000102904,ENSG00000146374,ENSG00000105808,ENSG00000106236,ENSG00000129990,ENSG00000234719,ENSG00000118307,ENSG00000116981,ENSG00000106479,ENSG00000187730,ENSG00000178602,ENSG00000163283,ENSG00000183850,ENSG00000263874,ENSG00000140873,ENSG00000185101,ENSG00000134470,ENSG00000077984,ENSG00000123329,ENSG00000169129,ENSG00000155265,ENSG00000141497,ENSG00000092758,ENSG00000108684,ENSG00000184560,ENSG00000010310,ENSG00000173698,ENSG00000213213,ENSG00000261308,ENSG00000188779,ENSG00000262484,ENSG00000189056,ENSG00000168135,ENSG00000101349,ENSG00000100197,ENSG00000111319,ENSG00000187595,ENSG00000125851,ENSG00000164794,ENSG00000105649,ENSG00000183837,ENSG00000131044,ENSG00000187554,ENSG00000090554,ENSG00000198597,ENSG00000159708,ENSG00000180096
