## Supplementary Tables 1-15 for "Genetic influences on circulating retinol and its relationship to human health" (part 6 of 17)

### Sheet: ST9 (continued)
Supplementary Table 9: Enriched ontological pathways for genes associated with FOXP2 overexpression (Bonferroni, |log2FC| > 1.5)
TF	Factor: HTF4; motif: CASCTGB; match class: 1	TF:M02018_1	FALSE	0.00753294	2.12304	2844	2256	395	20012	ENSG00000188487,ENSG00000163395,ENSG00000186847,ENSG00000212724,ENSG00000179148,ENSG00000145198,ENSG00000128805,ENSG00000184489,ENSG00000187634,ENSG00000188322,ENSG00000175592,ENSG00000128422,ENSG00000167614,ENSG00000198732,ENSG00000173801,ENSG00000111344,ENSG00000198576,ENSG00000164938,ENSG00000159403,ENSG00000169994,ENSG00000023445,ENSG00000143786,ENSG00000198910,ENSG00000011201,ENSG00000163453,ENSG00000135549,ENSG00000113070,ENSG00000177150,ENSG00000162512,ENSG00000198959,ENSG00000132386,ENSG00000130294,ENSG00000011422,ENSG00000114861,ENSG00000148841,ENSG00000139178,ENSG00000175352,ENSG00000184194,ENSG00000079931,ENSG00000188042,ENSG00000128564,ENSG00000100167,ENSG00000145220,ENSG00000104967,ENSG00000105976,ENSG00000143126,ENSG00000086730,ENSG00000144655,ENSG00000183049,ENSG00000179431,ENSG00000091409,ENSG00000172037,ENSG00000188522,ENSG00000120129,ENSG00000113504,ENSG00000125148,ENSG00000130702,ENSG00000185189,ENSG00000130707,ENSG00000132382,ENSG00000132182,ENSG00000144645,ENSG00000143333,ENSG00000126351,ENSG00000048052,ENSG00000152137,ENSG00000054793,ENSG00000141458,ENSG00000187244,ENSG00000142627,ENSG00000035862,ENSG00000119669,ENSG00000152223,ENSG00000143256,ENSG00000242498,ENSG00000198355,ENSG00000018699,ENSG00000175166,ENSG00000183723,ENSG00000117122,ENSG00000113645,ENSG00000164050,ENSG00000055483,ENSG00000113460,ENSG00000072274,ENSG00000205336,ENSG00000121753,ENSG00000111371,ENSG00000204869,ENSG00000128266,ENSG00000173545,ENSG00000074370,ENSG00000177192,ENSG00000105088,ENSG00000120949,ENSG00000171368,ENSG00000130517,ENSG00000152078,ENSG00000040608,ENSG00000136840,ENSG00000140022,ENSG00000162551,ENSG00000189120,ENSG00000106537,ENSG00000183248,ENSG00000056998,ENSG00000163874,ENSG00000182010,ENSG00000138496,ENSG00000131650,ENSG00000129946,ENSG00000007314,ENSG00000084710,ENSG00000110944,ENSG00000185338,ENSG00000205269,ENSG00000185432,ENSG00000132849,ENSG00000064309,ENSG00000126217,ENSG00000179364,ENSG00000174804,ENSG00000146950,ENSG00000184178,ENSG00000181192,ENSG00000135114,ENSG00000163659,ENSG00000147408,ENSG00000165995,ENSG00000178685,ENSG00000137266,ENSG00000078549,ENSG00000100314,ENSG00000130768,ENSG00000137103,ENSG00000162494,ENSG00000075240,ENSG00000112796,ENSG00000179361,ENSG00000100342,ENSG00000124491,ENSG00000166546,ENSG00000136933,ENSG00000158106,ENSG00000128394,ENSG00000196814,ENSG00000187955,ENSG00000105696,ENSG00000180884,ENSG00000151690,ENSG00000163347,ENSG00000171388,ENSG00000104714,ENSG00000100100,ENSG00000165475,ENSG00000206077,ENSG00000204060,ENSG00000127561,ENSG00000124593,ENSG00000163704,ENSG00000107518,ENSG00000136828,ENSG00000081052,ENSG00000179841,ENSG00000189143,ENSG00000147251,ENSG00000196502,ENSG00000156510,ENSG00000003249,ENSG00000138944,ENSG00000181444,ENSG00000134198,ENSG00000130592,ENSG00000182901,ENSG00000183840,ENSG00000115525,ENSG00000172345,ENSG00000127585,ENSG00000149679,ENSG00000213420,ENSG00000104213,ENSG00000151892,ENSG00000198963,ENSG00000140450,ENSG00000068024,ENSG00000066032,ENSG00000078114,ENSG00000002933,ENSG00000186806,ENSG00000101331,ENSG00000173930,ENSG00000123685,ENSG00000181350,ENSG00000074660,ENSG00000167100,ENSG00000167723,ENSG00000114654,ENSG00000179954,ENSG00000130226,ENSG00000159753,ENSG00000161381,ENSG00000113296,ENSG00000187609,ENSG00000127084,ENSG00000132016,ENSG00000205593,ENSG00000124882,ENSG00000115267,ENSG00000173406,ENSG00000139737,ENSG00000198753,ENSG00000149043,ENSG00000155918,ENSG00000162782,ENSG00000141542,ENSG00000182179,ENSG00000129757,ENSG00000127415,ENSG00000184916,ENSG00000144596,ENSG00000146276,ENSG00000174951,ENSG00000188385,ENSG00000145020,ENSG00000130475,ENSG00000120049,ENSG00000126249,ENSG00000133048,ENSG00000197506,ENSG00000115257,ENSG00000161509,ENSG00000003987,ENSG00000167363,ENSG00000188747,ENSG00000167711,ENSG00000082556,ENSG00000171450,ENSG00000164867,ENSG00000130303,ENSG00000173926,ENSG00000129514,ENSG00000182685,ENSG00000099330,ENSG00000164483,ENSG00000125618,ENSG00000004799,ENSG00000165591,ENSG00000101188,ENSG00000166592,ENSG00000172602,ENSG00000163814,ENSG00000196154,ENSG00000188897,ENSG00000142235,ENSG00000157873,ENSG00000007350,ENSG00000167914,ENSG00000135638,ENSG00000154589,ENSG00000108849,ENSG00000108830,ENSG00000180535,ENSG00000132517,ENSG00000105929,ENSG00000125510,ENSG00000146151,ENSG00000197859,ENSG00000167861,ENSG00000090534,ENSG00000149781,ENSG00000129009,ENSG00000107829,ENSG00000173262,ENSG00000181409,ENSG00000141854,ENSG00000111644,ENSG00000243811,ENSG00000035664,ENSG00000128271,ENSG00000197046,ENSG00000110148,ENSG00000186832,ENSG00000137261,ENSG00000159958,ENSG00000148832,ENSG00000179023,ENSG00000136244,ENSG00000179698,ENSG00000171119,ENSG00000185100,ENSG00000118640,ENSG00000148357,ENSG00000135407,ENSG00000133640,ENSG00000188277,ENSG00000162552,ENSG00000235387,ENSG00000089820,ENSG00000099998,ENSG00000154153,ENSG00000109758,ENSG00000215644,ENSG00000148408,ENSG00000106546,ENSG00000143167,ENSG00000185479,ENSG00000101203,ENSG00000012223,ENSG00000187957,ENSG00000182557,ENSG00000172752,ENSG00000168676,ENSG00000167653,ENSG00000177138,ENSG00000108309,ENSG00000124839,ENSG00000053747,ENSG00000167995,ENSG00000066230,ENSG00000186517,ENSG00000161955,ENSG00000170367,ENSG00000126500,ENSG00000079101,ENSG00000155897,ENSG00000128482,ENSG00000114656,ENSG00000173838,ENSG00000166016,ENSG00000087495,ENSG00000134259,ENSG00000140368,ENSG00000100285,ENSG00000235169,ENSG00000149922,ENSG00000180777,ENSG00000186868,ENSG00000175785,ENSG00000183484,ENSG00000162426,ENSG00000187556,ENSG00000168334,ENSG00000165730,ENSG00000170703,ENSG00000068831,ENSG00000159231,ENSG00000186081,ENSG00000150275,ENSG00000124097,ENSG00000214216,ENSG00000101280,ENSG00000039068,ENSG00000142233,ENSG00000182489,ENSG00000109625,ENSG00000148123,ENSG00000198691,ENSG00000197471,ENSG00000163995,ENSG00000241484,ENSG00000100365,ENSG00000163449,ENSG00000166816,ENSG00000101198,ENSG00000102904,ENSG00000006747,ENSG00000187730,ENSG00000170846,ENSG00000177494,ENSG00000163283,ENSG00000263874,ENSG00000140873,ENSG00000185101,ENSG00000173762,ENSG00000134470,ENSG00000077984,ENSG00000155265,ENSG00000092758,ENSG00000184560,ENSG00000168959,ENSG00000165023,ENSG00000148204,ENSG00000101349,ENSG00000100197,ENSG00000111319,ENSG00000187595,ENSG00000204983,ENSG00000164794,ENSG00000183837,ENSG00000187554,ENSG00000090554,ENSG00000198734,ENSG00000175985,ENSG00000159708,ENSG00000180096
TF	Factor: MRF4; motif: CASCTGC; match class: 1	TF:M03831_1	FALSE	0.00753294	2.12304	2844	2256	395	20012	ENSG00000188487,ENSG00000163395,ENSG00000186847,ENSG00000212724,ENSG00000179148,ENSG00000145198,ENSG00000128805,ENSG00000184489,ENSG00000187634,ENSG00000188322,ENSG00000175592,ENSG00000128422,ENSG00000167614,ENSG00000198732,ENSG00000173801,ENSG00000111344,ENSG00000198576,ENSG00000164938,ENSG00000159403,ENSG00000169994,ENSG00000023445,ENSG00000143786,ENSG00000198910,ENSG00000011201,ENSG00000163453,ENSG00000135549,ENSG00000113070,ENSG00000177150,ENSG00000162512,ENSG00000198959,ENSG00000132386,ENSG00000130294,ENSG00000011422,ENSG00000114861,ENSG00000148841,ENSG00000139178,ENSG00000175352,ENSG00000184194,ENSG00000079931,ENSG00000188042,ENSG00000128564,ENSG00000100167,ENSG00000145220,ENSG00000104967,ENSG00000105976,ENSG00000143126,ENSG00000086730,ENSG00000144655,ENSG00000183049,ENSG00000179431,ENSG00000091409,ENSG00000172037,ENSG00000188522,ENSG00000120129,ENSG00000113504,ENSG00000125148,ENSG00000130702,ENSG00000185189,ENSG00000130707,ENSG00000132382,ENSG00000132182,ENSG00000144645,ENSG00000143333,ENSG00000126351,ENSG00000048052,ENSG00000152137,ENSG00000054793,ENSG00000141458,ENSG00000187244,ENSG00000142627,ENSG00000035862,ENSG00000119669,ENSG00000152223,ENSG00000143256,ENSG00000242498,ENSG00000198355,ENSG00000018699,ENSG00000175166,ENSG00000183723,ENSG00000117122,ENSG00000113645,ENSG00000164050,ENSG00000055483,ENSG00000113460,ENSG00000072274,ENSG00000205336,ENSG00000121753,ENSG00000111371,ENSG00000204869,ENSG00000128266,ENSG00000173545,ENSG00000074370,ENSG00000177192,ENSG00000105088,ENSG00000120949,ENSG00000171368,ENSG00000130517,ENSG00000152078,ENSG00000040608,ENSG00000136840,ENSG00000140022,ENSG00000162551,ENSG00000189120,ENSG00000106537,ENSG00000183248,ENSG00000056998,ENSG00000163874,ENSG00000182010,ENSG00000138496,ENSG00000131650,ENSG00000129946,ENSG00000007314,ENSG00000084710,ENSG00000110944,ENSG00000185338,ENSG00000205269,ENSG00000185432,ENSG00000132849,ENSG00000064309,ENSG00000126217,ENSG00000179364,ENSG00000174804,ENSG00000146950,ENSG00000184178,ENSG00000181192,ENSG00000135114,ENSG00000163659,ENSG00000147408,ENSG00000165995,ENSG00000178685,ENSG00000137266,ENSG00000078549,ENSG00000100314,ENSG00000130768,ENSG00000137103,ENSG00000162494,ENSG00000075240,ENSG00000112796,ENSG00000179361,ENSG00000100342,ENSG00000124491,ENSG00000166546,ENSG00000136933,ENSG00000158106,ENSG00000128394,ENSG00000196814,ENSG00000187955,ENSG00000105696,ENSG00000180884,ENSG00000151690,ENSG00000163347,ENSG00000171388,ENSG00000104714,ENSG00000100100,ENSG00000165475,ENSG00000206077,ENSG00000204060,ENSG00000127561,ENSG00000124593,ENSG00000163704,ENSG00000107518,ENSG00000136828,ENSG00000081052,ENSG00000179841,ENSG00000189143,ENSG00000147251,ENSG00000196502,ENSG00000156510,ENSG00000003249,ENSG00000138944,ENSG00000181444,ENSG00000134198,ENSG00000130592,ENSG00000182901,ENSG00000183840,ENSG00000115525,ENSG00000172345,ENSG00000127585,ENSG00000149679,ENSG00000213420,ENSG00000104213,ENSG00000151892,ENSG00000198963,ENSG00000140450,ENSG00000068024,ENSG00000066032,ENSG00000078114,ENSG00000002933,ENSG00000186806,ENSG00000101331,ENSG00000173930,ENSG00000123685,ENSG00000181350,ENSG00000074660,ENSG00000167100,ENSG00000167723,ENSG00000114654,ENSG00000179954,ENSG00000130226,ENSG00000159753,ENSG00000161381,ENSG00000113296,ENSG00000187609,ENSG00000127084,ENSG00000132016,ENSG00000205593,ENSG00000124882,ENSG00000115267,ENSG00000173406,ENSG00000139737,ENSG00000198753,ENSG00000149043,ENSG00000155918,ENSG00000162782,ENSG00000141542,ENSG00000182179,ENSG00000129757,ENSG00000127415,ENSG00000184916,ENSG00000144596,ENSG00000146276,ENSG00000174951,ENSG00000188385,ENSG00000145020,ENSG00000130475,ENSG00000120049,ENSG00000126249,ENSG00000133048,ENSG00000197506,ENSG00000115257,ENSG00000161509,ENSG00000003987,ENSG00000167363,ENSG00000188747,ENSG00000167711,ENSG00000082556,ENSG00000171450,ENSG00000164867,ENSG00000130303,ENSG00000173926,ENSG00000129514,ENSG00000182685,ENSG00000099330,ENSG00000164483,ENSG00000125618,ENSG00000004799,ENSG00000165591,ENSG00000101188,ENSG00000166592,ENSG00000172602,ENSG00000163814,ENSG00000196154,ENSG00000188897,ENSG00000142235,ENSG00000157873,ENSG00000007350,ENSG00000167914,ENSG00000135638,ENSG00000154589,ENSG00000108849,ENSG00000108830,ENSG00000180535,ENSG00000132517,ENSG00000105929,ENSG00000125510,ENSG00000146151,ENSG00000197859,ENSG00000167861,ENSG00000090534,ENSG00000149781,ENSG00000129009,ENSG00000107829,ENSG00000173262,ENSG00000181409,ENSG00000141854,ENSG00000111644,ENSG00000243811,ENSG00000035664,ENSG00000128271,ENSG00000197046,ENSG00000110148,ENSG00000186832,ENSG00000137261,ENSG00000159958,ENSG00000148832,ENSG00000179023,ENSG00000136244,ENSG00000179698,ENSG00000171119,ENSG00000185100,ENSG00000118640,ENSG00000148357,ENSG00000135407,ENSG00000133640,ENSG00000188277,ENSG00000162552,ENSG00000235387,ENSG00000089820,ENSG00000099998,ENSG00000154153,ENSG00000109758,ENSG00000215644,ENSG00000148408,ENSG00000106546,ENSG00000143167,ENSG00000185479,ENSG00000101203,ENSG00000012223,ENSG00000187957,ENSG00000182557,ENSG00000172752,ENSG00000168676,ENSG00000167653,ENSG00000177138,ENSG00000108309,ENSG00000124839,ENSG00000053747,ENSG00000167995,ENSG00000066230,ENSG00000186517,ENSG00000161955,ENSG00000170367,ENSG00000126500,ENSG00000079101,ENSG00000155897,ENSG00000128482,ENSG00000114656,ENSG00000173838,ENSG00000166016,ENSG00000087495,ENSG00000134259,ENSG00000140368,ENSG00000100285,ENSG00000235169,ENSG00000149922,ENSG00000180777,ENSG00000186868,ENSG00000175785,ENSG00000183484,ENSG00000162426,ENSG00000187556,ENSG00000168334,ENSG00000165730,ENSG00000170703,ENSG00000068831,ENSG00000159231,ENSG00000186081,ENSG00000150275,ENSG00000124097,ENSG00000214216,ENSG00000101280,ENSG00000039068,ENSG00000142233,ENSG00000182489,ENSG00000109625,ENSG00000148123,ENSG00000198691,ENSG00000197471,ENSG00000163995,ENSG00000241484,ENSG00000100365,ENSG00000163449,ENSG00000166816,ENSG00000101198,ENSG00000102904,ENSG00000006747,ENSG00000187730,ENSG00000170846,ENSG00000177494,ENSG00000163283,ENSG00000263874,ENSG00000140873,ENSG00000185101,ENSG00000173762,ENSG00000134470,ENSG00000077984,ENSG00000155265,ENSG00000092758,ENSG00000184560,ENSG00000168959,ENSG00000165023,ENSG00000148204,ENSG00000101349,ENSG00000100197,ENSG00000111319,ENSG00000187595,ENSG00000204983,ENSG00000164794,ENSG00000183837,ENSG00000187554,ENSG00000090554,ENSG00000198734,ENSG00000175985,ENSG00000159708,ENSG00000180096
TF	Factor: AP-2gamma; motif: GCCYNNGGS; match class: 1	TF:M00470_1	FALSE	0.00780923	2.10739	5724	2256	740	20012	ENSG00000145824,ENSG00000188487,ENSG00000164283,ENSG00000085741,ENSG00000184845,ENSG00000181449,ENSG00000056558,ENSG00000100311,ENSG00000182168,ENSG00000152402,ENSG00000185585,ENSG00000077522,ENSG00000132000,ENSG00000145198,ENSG00000169184,ENSG00000133083,ENSG00000170153,ENSG00000168675,ENSG00000187634,ENSG00000157827,ENSG00000188322,ENSG00000175592,ENSG00000185022,ENSG00000148734,ENSG00000142549,ENSG00000167552,ENSG00000095752,ENSG00000128422,ENSG00000118503,ENSG00000138131,ENSG00000167614,ENSG00000105855,ENSG00000104856,ENSG00000099864,ENSG00000173801,ENSG00000138336,ENSG00000176406,ENSG00000138356,ENSG00000071575,ENSG00000168016,ENSG00000159399,ENSG00000142303,ENSG00000204262,ENSG00000006016,ENSG00000221890,ENSG00000164938,ENSG00000182580,ENSG00000138166,ENSG00000171604,ENSG00000177464,ENSG00000172986,ENSG00000023445,ENSG00000063180,ENSG00000130635,ENSG00000162490,ENSG00000249992,ENSG00000011201,ENSG00000163453,ENSG00000135549,ENSG00000141314,ENSG00000138623,ENSG00000177150,ENSG00000162512,ENSG00000162706,ENSG00000213347,ENSG00000124813,ENSG00000128591,ENSG00000116990,ENSG00000143341,ENSG00000109472,ENSG00000006283,ENSG00000158164,ENSG00000171617,ENSG00000205213,ENSG00000120738,ENSG00000198959,ENSG00000205542,ENSG00000187091,ENSG00000158258,ENSG00000054654,ENSG00000198205,ENSG00000074181,ENSG00000180354,ENSG00000020181,ENSG00000227051,ENSG00000196449,ENSG00000131669,ENSG00000169116,ENSG00000165617,ENSG00000164638,ENSG00000178401,ENSG00000106123,ENSG00000114861,ENSG00000129038,ENSG00000116299,ENSG00000187210,ENSG00000140416,ENSG00000198805,ENSG00000134824,ENSG00000142871,ENSG00000100292,ENSG00000175352,ENSG00000146373,ENSG00000149131,ENSG00000050405,ENSG00000138764,ENSG00000079931,ENSG00000117143,ENSG00000188042,ENSG00000122870,ENSG00000105290,ENSG00000162599,ENSG00000104447,ENSG00000102996,ENSG00000074416,ENSG00000163293,ENSG00000166147,ENSG00000145220,ENSG00000109738,ENSG00000154118,ENSG00000124145,ENSG00000179041,ENSG00000114767,ENSG00000176171,ENSG00000143067,ENSG00000104967,ENSG00000134243,ENSG00000101255,ENSG00000133243,ENSG00000100321,ENSG00000143126,ENSG00000151240,ENSG00000104825,ENSG00000108179,ENSG00000085563,ENSG00000099910,ENSG00000144655,ENSG00000172819,ENSG00000183049,ENSG00000184557,ENSG00000168056,ENSG00000087245,ENSG00000128268,ENSG00000189410,ENSG00000188522,ENSG00000160886,ENSG00000185760,ENSG00000139174,ENSG00000140950,ENSG00000182197,ENSG00000125148,ENSG00000156218,ENSG00000130702,ENSG00000185189,ENSG00000088280,ENSG00000130707,ENSG00000257093,ENSG00000164976,ENSG00000138759,ENSG00000110492,ENSG00000132382,ENSG00000132182,ENSG00000167702,ENSG00000100968,ENSG00000083799,ENSG00000109519,ENSG00000154229,ENSG00000049759,ENSG00000115758,ENSG00000126351,ENSG00000189339,ENSG00000188976,ENSG00000074590,ENSG00000011028,ENSG00000177706,ENSG00000184792,ENSG00000135905,ENSG00000152137,ENSG00000099284,ENSG00000130766,ENSG00000176014,ENSG00000054793,ENSG00000145632,ENSG00000172379,ENSG00000111252,ENSG00000003989,ENSG00000189221,ENSG00000103485,ENSG00000141458,ENSG00000173638,ENSG00000139289,ENSG00000187244,ENSG00000105835,ENSG00000110880,ENSG00000198142,ENSG00000166341,ENSG00000026559,ENSG00000119669,ENSG00000164465,ENSG00000182670,ENSG00000143819,ENSG00000157657,ENSG00000163171,ENSG00000173559,ENSG00000143061,ENSG00000155363,ENSG00000198355,ENSG00000066322,ENSG00000021762,ENSG00000137309,ENSG00000141736,ENSG00000140859,ENSG00000005238,ENSG00000119655,ENSG00000184117,ENSG00000126016,ENSG00000114019,ENSG00000104635,ENSG00000153815,ENSG00000164687,ENSG00000164086,ENSG00000154310,ENSG00000055483,ENSG00000073008,ENSG00000187954,ENSG00000037474,ENSG00000128283,ENSG00000111057,ENSG00000169032,ENSG00000072274,ENSG00000205336,ENSG00000126749,ENSG00000121753,ENSG00000109971,ENSG00000135424,ENSG00000114315,ENSG00000179242,ENSG00000204580,ENSG00000149591,ENSG00000128266,ENSG00000125740,ENSG00000103326,ENSG00000089250,ENSG00000123933,ENSG00000154217,ENSG00000164199,ENSG00000141401,ENSG00000130522,ENSG00000106991,ENSG00000099139,ENSG00000074370,ENSG00000105088,ENSG00000137868,ENSG00000160094,ENSG00000171368,ENSG00000130517,ENSG00000196739,ENSG00000152078,ENSG00000135750,ENSG00000151014,ENSG00000067836,ENSG00000012779,ENSG00000040608,ENSG00000136840,ENSG00000197496,ENSG00000162551,ENSG00000158292,ENSG00000171346,ENSG00000183248,ENSG00000165644,ENSG00000019186,ENSG00000173281,ENSG00000156804,ENSG00000163874,ENSG00000128340,ENSG00000135625,ENSG00000178607,ENSG00000138496,ENSG00000090539,ENSG00000131650,ENSG00000129946,ENSG00000186297,ENSG00000007314,ENSG00000084710,ENSG00000110328,ENSG00000183762,ENSG00000186998,ENSG00000170006,ENSG00000104356,ENSG00000123096,ENSG00000132849,ENSG00000072041,ENSG00000126217,ENSG00000179364,ENSG00000185269,ENSG00000105612,ENSG00000100036,ENSG00000146950,ENSG00000125124,ENSG00000065717,ENSG00000181192,ENSG00000162878,ENSG00000186918,ENSG00000160072,ENSG00000261115,ENSG00000105656,ENSG00000145832,ENSG00000181649,ENSG00000147408,ENSG00000160325,ENSG00000165995,ENSG00000182272,ENSG00000171703,ENSG00000109323,ENSG00000137266,ENSG00000078549,ENSG00000100314,ENSG00000030419,ENSG00000101400,ENSG00000137103,ENSG00000119865,ENSG00000172348,ENSG00000179361,ENSG00000162520,ENSG00000177098,ENSG00000243244,ENSG00000007516,ENSG00000125966,ENSG00000148655,ENSG00000007237,ENSG00000167964,ENSG00000175003,ENSG00000196814,ENSG00000119699,ENSG00000065361,ENSG00000165507,ENSG00000171385,ENSG00000136040,ENSG00000157851,ENSG00000119508,ENSG00000162976,ENSG00000008517,ENSG00000145687,ENSG00000137877,ENSG00000176136,ENSG00000180884,ENSG00000176293,ENSG00000164161,ENSG00000170345,ENSG00000163347,ENSG00000174749,ENSG00000206535,ENSG00000141837,ENSG00000104714,ENSG00000132122,ENSG00000118777,ENSG00000146267,ENSG00000206077,ENSG00000204060,ENSG00000101665,ENSG00000151623,ENSG00000172548,ENSG00000136237,ENSG00000179163,ENSG00000180730,ENSG00000116574,ENSG00000104267,ENSG00000136842,ENSG00000078900,ENSG00000107518,ENSG00000239779,ENSG00000081052,ENSG00000165646,ENSG00000131931,ENSG00000183580,ENSG00000108932,ENSG00000183760,ENSG00000142459,ENSG00000147251,ENSG00000184574,ENSG00000175093,ENSG00000104321,ENSG00000055118,ENSG00000197959,ENSG00000141576,ENSG00000101986,ENSG00000166450,ENSG00000172005,ENSG00000110628,ENSG00000131979,ENSG00000119943,ENSG00000141519,ENSG00000104953,ENSG00000166033,ENSG00000003249,ENSG00000204991,ENSG00000181444,ENSG00000205927,ENSG00000143434,ENSG00000135643,ENSG00000140807,ENSG00000112320,ENSG00000074855,ENSG00000183876,ENSG00000139044,ENSG00000134198,ENSG00000174640,ENSG00000136859,ENSG00000008382,ENSG00000107736,ENSG00000183840,ENSG00000115525,ENSG00000112182,ENSG00000127585,ENSG00000149679,ENSG00000171798,ENSG00000171105,ENSG00000171219,ENSG00000130193,ENSG00000188766,ENSG00000136928,ENSG00000181513,ENSG00000167720,ENSG00000068024,ENSG00000137809,ENSG00000167771,ENSG00000163827,ENSG00000112902,ENSG00000078114,ENSG00000133247,ENSG00000002933,ENSG00000144857,ENSG00000095777,ENSG00000115596,ENSG00000108001,ENSG00000099617,ENSG00000149599,ENSG00000118513,ENSG00000087116,ENSG00000178038,ENSG00000170382,ENSG00000123685,ENSG00000153237,ENSG00000181350,ENSG00000137449,ENSG00000188338,ENSG00000101463,ENSG00000112137,ENSG00000144485,ENSG00000187479,ENSG00000091972,ENSG00000135299,ENSG00000134323,ENSG00000242265,ENSG00000127528,ENSG00000170801,ENSG00000167100,ENSG00000175938,ENSG00000172375,ENSG00000179954,ENSG00000114698,ENSG00000016391,ENSG00000159753,ENSG00000110900,ENSG00000154734,ENSG00000161381,ENSG00000164619,ENSG00000147509,ENSG00000144847,ENSG00000131771,ENSG00000187609,ENSG00000088881,ENSG00000167487,ENSG00000140398,ENSG00000127084,ENSG00000089225,ENSG00000132016,ENSG00000102935,ENSG00000205593,ENSG00000038427,ENSG00000168481,ENSG00000148053,ENSG00000183018,ENSG00000272636,ENSG00000115226,ENSG00000173406,ENSG00000102678,ENSG00000172733,ENSG00000110195,ENSG00000213088,ENSG00000198753,ENSG00000149043,ENSG00000159784,ENSG00000151067,ENSG00000144331,ENSG00000121454,ENSG00000129757,ENSG00000178947,ENSG00000120088,ENSG00000072163,ENSG00000162068,ENSG00000056736,ENSG00000087085,ENSG00000185499,ENSG00000087253,ENSG00000184916,ENSG00000168913,ENSG00000104324,ENSG00000198400,ENSG00000188385,ENSG00000142677,ENSG00000196562,ENSG00000078725,ENSG00000119782,ENSG00000115257,ENSG00000164764,ENSG00000184905,ENSG00000188747,ENSG00000082556,ENSG00000171450,ENSG00000164867,ENSG00000173926,ENSG00000111249,ENSG00000095321,ENSG00000129514,ENSG00000091262,ENSG00000182685,ENSG00000141622,ENSG00000186684,ENSG00000057704,ENSG00000128709,ENSG00000155816,ENSG00000007174,ENSG00000188760,ENSG00000117245,ENSG00000198756,ENSG00000161958,ENSG00000165349,ENSG00000101188,ENSG00000107438,ENSG00000125384,ENSG00000161082,ENSG00000147246,ENSG00000162804,ENSG00000162496,ENSG00000157873,ENSG00000162931,ENSG00000135638,ENSG00000188833,ENSG00000162511,ENSG00000129244,ENSG00000147234,ENSG00000186094,ENSG00000244242,ENSG00000160111,ENSG00000204128,ENSG00000151617,ENSG00000125510,ENSG00000172508,ENSG00000138316,ENSG00000167103,ENSG00000175874,ENSG00000169583,ENSG00000157734,ENSG00000205922,ENSG00000149633,ENSG00000214279,ENSG00000167861,ENSG00000115266,ENSG00000149781,ENSG00000151948,ENSG00000180447,ENSG00000138080,ENSG00000129009,ENSG00000182612,ENSG00000196460,ENSG00000176428,ENSG00000141854,ENSG00000111644,ENSG00000130876,ENSG00000035664,ENSG00000177301,ENSG00000167393,ENSG00000125731,ENSG00000128271,ENSG00000117425,ENSG00000006047,ENSG00000162849,ENSG00000131738,ENSG00000243709,ENSG00000135842,ENSG00000139899,ENSG00000128872,ENSG00000181982,ENSG00000148832,ENSG00000129450,ENSG00000136244,ENSG00000141750,ENSG00000179698,ENSG00000172350,ENSG00000171119,ENSG00000106006,ENSG00000187650,ENSG00000148357,ENSG00000106483,ENSG00000147883,ENSG00000142046,ENSG00000188277,ENSG00000116661,ENSG00000162552,ENSG00000078295,ENSG00000106436,ENSG00000169750,ENSG00000183783,ENSG00000183397,ENSG00000099998,ENSG00000154153,ENSG00000109758,ENSG00000185522,ENSG00000215644,ENSG00000163431,ENSG00000117643,ENSG00000148408,ENSG00000183960,ENSG00000072182,ENSG00000106852,ENSG00000179399,ENSG00000147724,ENSG00000033122,ENSG00000188060,ENSG00000102349,ENSG00000101203,ENSG00000138669,ENSG00000224389,ENSG00000169297,ENSG00000126583,ENSG00000068615,ENSG00000158156,ENSG00000172458,ENSG00000119242,ENSG00000006756,ENSG00000186496,ENSG00000167653,ENSG00000108309,ENSG00000177108,ENSG00000111728,ENSG00000130751,ENSG00000066230,ENSG00000186517,ENSG00000161955,ENSG00000198870,ENSG00000170190,ENSG00000142449,ENSG00000239282,ENSG00000244731,ENSG00000126500,ENSG00000174521,ENSG00000101825,ENSG00000128713,ENSG00000087495,ENSG00000137198,ENSG00000142611,ENSG00000134259,ENSG00000065609,ENSG00000214140,ENSG00000055813,ENSG00000140368,ENSG00000118257,ENSG00000158008,ENSG00000145920,ENSG00000162526,ENSG00000235169,ENSG00000149922,ENSG00000160318,ENSG00000166869,ENSG00000130700,ENSG00000158859,ENSG00000163864,ENSG00000164932,ENSG00000162426,ENSG00000183775,ENSG00000081138,ENSG00000095713,ENSG00000175426,ENSG00000173267,ENSG00000166448,ENSG00000165730,ENSG00000159231,ENSG00000147576,ENSG00000077943,ENSG00000171954,ENSG00000052344,ENSG00000163075,ENSG00000168143,ENSG00000129654,ENSG00000109625,ENSG00000197816,ENSG00000196503,ENSG00000176387,ENSG00000189157,ENSG00000086967,ENSG00000104951,ENSG00000142609,ENSG00000243696,ENSG00000140986,ENSG00000156920,ENSG00000172794,ENSG00000176732,ENSG00000198003,ENSG00000187260,ENSG00000101198,ENSG00000102904,ENSG00000159339,ENSG00000106236,ENSG00000160539,ENSG00000151838,ENSG00000171790,ENSG00000106479,ENSG00000151006,ENSG00000187730,ENSG00000124143,ENSG00000163283,ENSG00000160472,ENSG00000156966,ENSG00000155265,ENSG00000092758,ENSG00000173698,ENSG00000106688,ENSG00000261308,ENSG00000262484,ENSG00000189056,ENSG00000168135,ENSG00000187595,ENSG00000125851,ENSG00000164794,ENSG00000183837,ENSG00000131044,ENSG00000198597,ENSG00000175985,ENSG00000166407
TF	Factor: P50:RELA-P65; motif: GGANTTYCCCWN; match class: 1	TF:M01224_1	FALSE	0.00876483	2.05726	233	2256	51	20012	ENSG00000056558,ENSG00000185585,ENSG00000168404,ENSG00000150893,ENSG00000135549,ENSG00000136999,ENSG00000188522,ENSG00000126351,ENSG00000189339,ENSG00000197780,ENSG00000165801,ENSG00000109320,ENSG00000204580,ENSG00000137868,ENSG00000117174,ENSG00000151014,ENSG00000177045,ENSG00000049249,ENSG00000131650,ENSG00000132849,ENSG00000103034,ENSG00000066468,ENSG00000106089,ENSG00000010295,ENSG00000008517,ENSG00000134548,ENSG00000169884,ENSG00000186469,ENSG00000119943,ENSG00000008382,ENSG00000002933,ENSG00000149599,ENSG00000118513,ENSG00000178038,ENSG00000196188,ENSG00000167723,ENSG00000173432,ENSG00000133048,ENSG00000167363,ENSG00000130303,ENSG00000090339,ENSG00000161955,ENSG00000142449,ENSG00000174521,ENSG00000167851,ENSG00000158008,ENSG00000170209,ENSG00000176387,ENSG00000197616,ENSG00000134470,ENSG00000131044
TF	Factor: JunB; motif: NRRTGASTCAK; match class: 1	TF:M07103_1	FALSE	0.00955475	2.01978	438	2256	82	20012	ENSG00000212724,ENSG00000021300,ENSG00000160712,ENSG00000102003,ENSG00000110031,ENSG00000087074,ENSG00000103647,ENSG00000109265,ENSG00000175197,ENSG00000136235,ENSG00000136943,ENSG00000108846,ENSG00000187210,ENSG00000067798,ENSG00000144655,ENSG00000196878,ENSG00000171017,ENSG00000126368,ENSG00000137193,ENSG00000168685,ENSG00000074590,ENSG00000173145,ENSG00000176014,ENSG00000175166,ENSG00000163376,ENSG00000012779,ENSG00000145911,ENSG00000095794,ENSG00000049249,ENSG00000139200,ENSG00000181649,ENSG00000114473,ENSG00000174791,ENSG00000168917,ENSG00000162746,ENSG00000105605,ENSG00000137877,ENSG00000225190,ENSG00000145107,ENSG00000118777,ENSG00000110002,ENSG00000154319,ENSG00000105289,ENSG00000163216,ENSG00000178038,ENSG00000167723,ENSG00000197279,ENSG00000167083,ENSG00000134240,ENSG00000103534,ENSG00000108342,ENSG00000189001,ENSG00000163617,ENSG00000164867,ENSG00000121895,ENSG00000057704,ENSG00000164483,ENSG00000162511,ENSG00000180535,ENSG00000166292,ENSG00000175874,ENSG00000177301,ENSG00000099937,ENSG00000173389,ENSG00000243709,ENSG00000179023,ENSG00000137558,ENSG00000232859,ENSG00000137745,ENSG00000182578,ENSG00000164879,ENSG00000118194,ENSG00000106852,ENSG00000006756,ENSG00000124839,ENSG00000134259,ENSG00000166736,ENSG00000186081,ENSG00000154080,ENSG00000188266,ENSG00000129170,ENSG00000180096
TF	Factor: ZFP14; motif: SCNNYCCNGNNSCTSCNC	TF:M12694	FALSE	0.00967954	2.01415	10894	2256	1330	20012	ENSG00000139679,ENSG00000145824,ENSG00000179772,ENSG00000163395,ENSG00000131386,ENSG00000162723,ENSG00000104081,ENSG00000123689,ENSG00000115461,ENSG00000131737,ENSG00000212724,ENSG00000181449,ENSG00000069431,ENSG00000250423,ENSG00000100427,ENSG00000100311,ENSG00000205795,ENSG00000182168,ENSG00000152402,ENSG00000174469,ENSG00000185585,ENSG00000131242,ENSG00000077522,ENSG00000148541,ENSG00000162711,ENSG00000021300,ENSG00000185483,ENSG00000149212,ENSG00000132000,ENSG00000213626,ENSG00000170498,ENSG00000137726,ENSG00000145198,ENSG00000165181,ENSG00000133083,ENSG00000170153,ENSG00000120217,ENSG00000144583,ENSG00000168675,ENSG00000147174,ENSG00000154133,ENSG00000184489,ENSG00000198626,ENSG00000187634,ENSG00000157827,ENSG00000188322,ENSG00000184838,ENSG00000166922,ENSG00000175592,ENSG00000123095,ENSG00000023171,ENSG00000160712,ENSG00000185022,ENSG00000165046,ENSG00000171227,ENSG00000197479,ENSG00000142549,ENSG00000167552,ENSG00000154928,ENSG00000134853,ENSG00000163297,ENSG00000163661,ENSG00000095752,ENSG00000049089,ENSG00000182463,ENSG00000185630,ENSG00000197410,ENSG00000168453,ENSG00000138131,ENSG00000164176,ENSG00000167614,ENSG00000105855,ENSG00000104856,ENSG00000198732,ENSG00000111087,ENSG00000099864,ENSG00000120594,ENSG00000122861,ENSG00000198576,ENSG00000176406,ENSG00000138356,ENSG00000168016,ENSG00000159399,ENSG00000142303,ENSG00000150471,ENSG00000138675,ENSG00000124766,ENSG00000111110,ENSG00000116741,ENSG00000169439,ENSG00000006016,ENSG00000146122,ENSG00000221890,ENSG00000164938,ENSG00000146232,ENSG00000076716,ENSG00000182580,ENSG00000138166,ENSG00000171604,ENSG00000169994,ENSG00000076356,ENSG00000177464,ENSG00000026508,ENSG00000063180,ENSG00000143786,ENSG00000130635,ENSG00000117016,ENSG00000162490,ENSG00000150893,ENSG00000249992,ENSG00000011201,ENSG00000163453,ENSG00000176697,ENSG00000141314,ENSG00000146376,ENSG00000128512,ENSG00000197467,ENSG00000138623,ENSG00000162512,ENSG00000101187,ENSG00000162706,ENSG00000213347,ENSG00000128591,ENSG00000109472,ENSG00000006283,ENSG00000113209,ENSG00000166401,ENSG00000185920,ENSG00000240583,ENSG00000182054,ENSG00000205213,ENSG00000034152,ENSG00000120738,ENSG00000198959,ENSG00000205542,ENSG00000175197,ENSG00000187091,ENSG00000110104,ENSG00000162772,ENSG00000132386,ENSG00000092421,ENSG00000158258,ENSG00000173227,ENSG00000054654,ENSG00000132561,ENSG00000130294,ENSG00000162413,ENSG00000198205,ENSG00000138678,ENSG00000074181,ENSG00000180354,ENSG00000114850,ENSG00000020181,ENSG00000109846,ENSG00000121005,ENSG00000179046,ENSG00000227051,ENSG00000196449,ENSG00000131669,ENSG00000108821,ENSG00000169116,ENSG00000128965,ENSG00000165617,ENSG00000164638,ENSG00000178401,ENSG00000116717,ENSG00000092969,ENSG00000205978,ENSG00000106123,ENSG00000165655,ENSG00000108846,ENSG00000129038,ENSG00000102804,ENSG00000187210,ENSG00000140416,ENSG00000198805,ENSG00000160179,ENSG00000135636,ENSG00000187123,ENSG00000080823,ENSG00000134824,ENSG00000135439,ENSG00000136999,ENSG00000142871,ENSG00000139178,ENSG00000175352,ENSG00000184194,ENSG00000146373,ENSG00000149131,ENSG00000050405,ENSG00000140961,ENSG00000049239,ENSG00000213722,ENSG00000079931,ENSG00000117143,ENSG00000188042,ENSG00000128564,ENSG00000100167,ENSG00000122870,ENSG00000106366,ENSG00000172346,ENSG00000162599,ENSG00000102996,ENSG00000074416,ENSG00000163293,ENSG00000166147,ENSG00000145220,ENSG00000150967,ENSG00000165424,ENSG00000109738,ENSG00000154118,ENSG00000250510,ENSG00000124145,ENSG00000179041,ENSG00000150938,ENSG00000067533,ENSG00000131378,ENSG00000176171,ENSG00000143067,ENSG00000115946,ENSG00000104967,ENSG00000133243,ENSG00000151240,ENSG00000104825,ENSG00000169299,ENSG00000049323,ENSG00000085563,ENSG00000099910,ENSG00000077150,ENSG00000144655,ENSG00000172819,ENSG00000165434,ENSG00000183049,ENSG00000100626,ENSG00000184557,ENSG00000168056,ENSG00000184156,ENSG00000179431,ENSG00000123384,ENSG00000091409,ENSG00000172037,ENSG00000128268,ENSG00000074219,ENSG00000189410,ENSG00000188522,ENSG00000160886,ENSG00000165271,ENSG00000196935,ENSG00000185760,ENSG00000134802,ENSG00000183696,ENSG00000117395,ENSG00000113504,ENSG00000140950,ENSG00000182197,ENSG00000125148,ENSG00000156218,ENSG00000144730,ENSG00000139182,ENSG00000114115,ENSG00000130702,ENSG00000153094,ENSG00000185189,ENSG00000088280,ENSG00000166166,ENSG00000257093,ENSG00000089195,ENSG00000164976,ENSG00000126368,ENSG00000138759,ENSG00000184702,ENSG00000110492,ENSG00000132382,ENSG00000132182,ENSG00000137193,ENSG00000168685,ENSG00000100968,ENSG00000166997,ENSG00000143333,ENSG00000213694,ENSG00000154229,ENSG00000049759,ENSG00000117877,ENSG00000115758,ENSG00000118523,ENSG00000167693,ENSG00000126351,ENSG00000163811,ENSG00000189339,ENSG00000188976,ENSG00000074590,ENSG00000011028,ENSG00000177706,ENSG00000108947,ENSG00000117461,ENSG00000172638,ENSG00000107554,ENSG00000099284,ENSG00000132768,ENSG00000130766,ENSG00000100154,ENSG00000162734,ENSG00000176014,ENSG00000054793,ENSG00000145632,ENSG00000172379,ENSG00000111252,ENSG00000003989,ENSG00000186432,ENSG00000189221,ENSG00000188643,ENSG00000127870,ENSG00000103485,ENSG00000141458,ENSG00000173638,ENSG00000139289,ENSG00000125354,ENSG00000187244,ENSG00000142627,ENSG00000112578,ENSG00000105835,ENSG00000197498,ENSG00000110880,ENSG00000110047,ENSG00000198142,ENSG00000134574,ENSG00000166341,ENSG00000035862,ENSG00000148700,ENSG00000026559,ENSG00000119669,ENSG00000164465,ENSG00000182670,ENSG00000143819,ENSG00000157657,ENSG00000168003,ENSG00000163171,ENSG00000143256,ENSG00000173559,ENSG00000164741,ENSG00000086189,ENSG00000174136,ENSG00000143061,ENSG00000165801,ENSG00000155363,ENSG00000198355,ENSG00000021762,ENSG00000175166,ENSG00000065183,ENSG00000143384,ENSG00000142185,ENSG00000113721,ENSG00000141736,ENSG00000053254,ENSG00000107937,ENSG00000105447,ENSG00000132603,ENSG00000058668,ENSG00000140859,ENSG00000164904,ENSG00000119655,ENSG00000183723,ENSG00000117122,ENSG00000113645,ENSG00000131370,ENSG00000126016,ENSG00000164050,ENSG00000114019,ENSG00000153815,ENSG00000164086,ENSG00000166073,ENSG00000154310,ENSG00000102316,ENSG00000103187,ENSG00000151835,ENSG00000055483,ENSG00000073008,ENSG00000077942,ENSG00000109917,ENSG00000187954,ENSG00000037474,ENSG00000167721,ENSG00000136718,ENSG00000105281,ENSG00000115129,ENSG00000074047,ENSG00000141076,ENSG00000116584,ENSG00000128283,ENSG00000104131,ENSG00000175274,ENSG00000111057,ENSG00000169032,ENSG00000197256,ENSG00000025772,ENSG00000198042,ENSG00000205336,ENSG00000108561,ENSG00000164134,ENSG00000126749,ENSG00000121753,ENSG00000197905,ENSG00000109971,ENSG00000111371,ENSG00000100664,ENSG00000135424,ENSG00000165323,ENSG00000179242,ENSG00000204580,ENSG00000225614,ENSG00000128266,ENSG00000185989,ENSG00000076513,ENSG00000006210,ENSG00000103326,ENSG00000117475,ENSG00000087494,ENSG00000164933,ENSG00000173545,ENSG00000188153,ENSG00000155980,ENSG00000164199,ENSG00000177990,ENSG00000141401,ENSG00000101004,ENSG00000130522,ENSG00000259207,ENSG00000012171,ENSG00000107815,ENSG00000185565,ENSG00000106991,ENSG00000099139,ENSG00000123342,ENSG00000074370,ENSG00000177192,ENSG00000070371,ENSG00000105088,ENSG00000266714,ENSG00000137868,ENSG00000160094,ENSG00000120949,ENSG00000171368,ENSG00000078053,ENSG00000130517,ENSG00000127080,ENSG00000196739,ENSG00000169896,ENSG00000164484,ENSG00000152078,ENSG00000090530,ENSG00000135750,ENSG00000113742,ENSG00000067836,ENSG00000012779,ENSG00000040608,ENSG00000165795,ENSG00000150630,ENSG00000140022,ENSG00000162551,ENSG00000158560,ENSG00000115008,ENSG00000189120,ENSG00000106537,ENSG00000158292,ENSG00000177045,ENSG00000171346,ENSG00000100433,ENSG00000183248,ENSG00000092096,ENSG00000180340,ENSG00000165644,ENSG00000145911,ENSG00000113356,ENSG00000019186,ENSG00000156804,ENSG00000163874,ENSG00000146278,ENSG00000128340,ENSG00000109654,ENSG00000135625,ENSG00000178607,ENSG00000164647,ENSG00000169231,ENSG00000073756,ENSG00000138496,ENSG00000090539,ENSG00000141384,ENSG00000131650,ENSG00000239672,ENSG00000129946,ENSG00000186297,ENSG00000007314,ENSG00000110328,ENSG00000120784,ENSG00000183762,ENSG00000185338,ENSG00000205269,ENSG00000139190,ENSG00000186998,ENSG00000104356,ENSG00000123096,ENSG00000128045,ENSG00000064309,ENSG00000151062,ENSG00000181773,ENSG00000167107,ENSG00000059728,ENSG00000198795,ENSG00000067840,ENSG00000126217,ENSG00000179364,ENSG00000174804,ENSG00000185269,ENSG00000105612,ENSG00000100036,ENSG00000133466,ENSG00000146950,ENSG00000065717,ENSG00000184178,ENSG00000183496,ENSG00000196569,ENSG00000162878,ENSG00000167371,ENSG00000122707,ENSG00000139200,ENSG00000186918,ENSG00000120158,ENSG00000126878,ENSG00000160072,ENSG00000105656,ENSG00000149798,ENSG00000179674,ENSG00000181649,ENSG00000163577,ENSG00000147408,ENSG00000176533,ENSG00000066056,ENSG00000114854,ENSG00000103355,ENSG00000182272,ENSG00000171703,ENSG00000178685,ENSG00000152208,ENSG00000137266,ENSG00000167637,ENSG00000078549,ENSG00000135678,ENSG00000156587,ENSG00000066468,ENSG00000100314,ENSG00000156232,ENSG00000030419,ENSG00000139970,ENSG00000163734,ENSG00000101400,ENSG00000007402,ENSG00000004777,ENSG00000137103,ENSG00000119865,ENSG00000162494,ENSG00000172348,ENSG00000106089,ENSG00000165973,ENSG00000112796,ENSG00000184937,ENSG00000196872,ENSG00000144406,ENSG00000174791,ENSG00000120328,ENSG00000158246,ENSG00000186191,ENSG00000162520,ENSG00000177098,ENSG00000243244,ENSG00000007516,ENSG00000125966,ENSG00000086991,ENSG00000124491,ENSG00000007237,ENSG00000166546,ENSG00000167964,ENSG00000136933,ENSG00000158106,ENSG00000128394,ENSG00000196814,ENSG00000119699,ENSG00000065361,ENSG00000010295,ENSG00000187800,ENSG00000198513,ENSG00000111262,ENSG00000165507,ENSG00000171385,ENSG00000136040,ENSG00000187867,ENSG00000157851,ENSG00000109458,ENSG00000119508,ENSG00000163638,ENSG00000162976,ENSG00000105696,ENSG00000008517,ENSG00000175445,ENSG00000145687,ENSG00000137877,ENSG00000138735,ENSG00000077348,ENSG00000176293,ENSG00000171970,ENSG00000151690,ENSG00000164077,ENSG00000131015,ENSG00000164161,ENSG00000154162,ENSG00000109255,ENSG00000163347,ENSG00000158406,ENSG00000171388,ENSG00000223547,ENSG00000100055,ENSG00000174749,ENSG00000071242,ENSG00000206535,ENSG00000141837,ENSG00000145107,ENSG00000076770,ENSG00000140465,ENSG00000133985,ENSG00000064687,ENSG00000018869,ENSG00000165475,ENSG00000005379,ENSG00000118777,ENSG00000182871,ENSG00000146267,ENSG00000206077,ENSG00000144366,ENSG00000204060,ENSG00000101665,ENSG00000151623,ENSG00000127561,ENSG00000145242,ENSG00000172548,ENSG00000124593,ENSG00000154319,ENSG00000169884,ENSG00000136237,ENSG00000180730,ENSG00000116574,ENSG00000117477,ENSG00000104267,ENSG00000100336,ENSG00000205002,ENSG00000136842,ENSG00000078900,ENSG00000107518,ENSG00000239779,ENSG00000136828,ENSG00000143578,ENSG00000081052,ENSG00000120915,ENSG00000179841,ENSG00000165646,ENSG00000178026,ENSG00000183580,ENSG00000108932,ENSG00000183760,ENSG00000142459,ENSG00000186469,ENSG00000147251,ENSG00000152284,ENSG00000133069,ENSG00000175093,ENSG00000104321,ENSG00000179299,ENSG00000055118,ENSG00000115009,ENSG00000187688,ENSG00000197959,ENSG00000120324,ENSG00000196502,ENSG00000141576,ENSG00000101986,ENSG00000166450,ENSG00000172005,ENSG00000187323,ENSG00000110628,ENSG00000141519,ENSG00000184949,ENSG00000104953,ENSG00000146233,ENSG00000166033,ENSG00000153291,ENSG00000003249,ENSG00000204991,ENSG00000138944,ENSG00000181444,ENSG00000205927,ENSG00000143434,ENSG00000135643,ENSG00000140807,ENSG00000112320,ENSG00000135116,ENSG00000137070,ENSG00000139044,ENSG00000134198,ENSG00000174640,ENSG00000136859,ENSG00000008382,ENSG00000155966,ENSG00000107736,ENSG00000130592,ENSG00000182901,ENSG00000179029,ENSG00000183840,ENSG00000146197,ENSG00000172345,ENSG00000127585,ENSG00000149679,ENSG00000171798,ENSG00000010319,ENSG00000174080,ENSG00000179240,ENSG00000104213,ENSG00000171105,ENSG00000171219,ENSG00000130193,ENSG00000151892,ENSG00000198963,ENSG00000240065,ENSG00000171903,ENSG00000140450,ENSG00000130433,ENSG00000103460,ENSG00000027869,ENSG00000136928,ENSG00000158486,ENSG00000181513,ENSG00000175497,ENSG00000142065,ENSG00000068024,ENSG00000185561,ENSG00000135373,ENSG00000160781,ENSG00000066032,ENSG00000137809,ENSG00000167771,ENSG00000111816,ENSG00000112902,ENSG00000143858,ENSG00000164330,ENSG00000133247,ENSG00000002933,ENSG00000144857,ENSG00000168528,ENSG00000007255,ENSG00000186806,ENSG00000101331,ENSG00000168306,ENSG00000101074,ENSG00000077264,ENSG00000115596,ENSG00000123243,ENSG00000108001,ENSG00000166046,ENSG00000099617,ENSG00000213462,ENSG00000254221,ENSG00000173930,ENSG00000087116,ENSG00000170382,ENSG00000123685,ENSG00000204542,ENSG00000153237,ENSG00000181350,ENSG00000137449,ENSG00000188338,ENSG00000111305,ENSG00000101463,ENSG00000112137,ENSG00000144485,ENSG00000089847,ENSG00000187479,ENSG00000144834,ENSG00000113361,ENSG00000091972,ENSG00000135299,ENSG00000105877,ENSG00000242265,ENSG00000127528,ENSG00000170801,ENSG00000074660,ENSG00000167100,ENSG00000175938,ENSG00000167037,ENSG00000144908,ENSG00000170684,ENSG00000172375,ENSG00000167723,ENSG00000130813,ENSG00000167733,ENSG00000167525,ENSG00000114654,ENSG00000139219,ENSG00000100122,ENSG00000006606,ENSG00000179954,ENSG00000130226,ENSG00000016391,ENSG00000159753,ENSG00000086205,ENSG00000196196,ENSG00000110900,ENSG00000160323,ENSG00000154734,ENSG00000161381,ENSG00000099785,ENSG00000165325,ENSG00000153246,ENSG00000164619,ENSG00000075826,ENSG00000136378,ENSG00000113296,ENSG00000187609,ENSG00000088881,ENSG00000167487,ENSG00000100271,ENSG00000140398,ENSG00000127084,ENSG00000146070,ENSG00000089225,ENSG00000204967,ENSG00000147257,ENSG00000102935,ENSG00000038427,ENSG00000124882,ENSG00000168918,ENSG00000081842,ENSG00000168481,ENSG00000148053,ENSG00000183018,ENSG00000272636,ENSG00000198223,ENSG00000046653,ENSG00000173406,ENSG00000172733,ENSG00000173950,ENSG00000023572,ENSG00000169435,ENSG00000125730,ENSG00000139737,ENSG00000149043,ENSG00000197380,ENSG00000043039,ENSG00000108342,ENSG00000162782,ENSG00000159784,ENSG00000141542,ENSG00000196220,ENSG00000151067,ENSG00000121454,ENSG00000197557,ENSG00000129757,ENSG00000120088,ENSG00000162068,ENSG00000189001,ENSG00000056736,ENSG00000087085,ENSG00000185499,ENSG00000127415,ENSG00000184916,ENSG00000179630,ENSG00000137571,ENSG00000162373,ENSG00000164434,ENSG00000228594,ENSG00000102230,ENSG00000168913,ENSG00000144596,ENSG00000146276,ENSG00000174951,ENSG00000173531,ENSG00000104324,ENSG00000198400,ENSG00000188385,ENSG00000142677,ENSG00000196562,ENSG00000078725,ENSG00000119782,ENSG00000130475,ENSG00000177688,ENSG00000120049,ENSG00000133048,ENSG00000115257,ENSG00000179761,ENSG00000164764,ENSG00000185436,ENSG00000184905,ENSG00000142765,ENSG00000003987,ENSG00000167363,ENSG00000188747,ENSG00000196659,ENSG00000172399,ENSG00000091129,ENSG00000163624,ENSG00000171450,ENSG00000101306,ENSG00000163810,ENSG00000177839,ENSG00000130303,ENSG00000087303,ENSG00000162873,ENSG00000111249,ENSG00000095321,ENSG00000129514,ENSG00000182685,ENSG00000102760,ENSG00000102053,ENSG00000141622,ENSG00000099330,ENSG00000186684,ENSG00000262576,ENSG00000088053,ENSG00000128709,ENSG00000164483,ENSG00000100290,ENSG00000155816,ENSG00000007174,ENSG00000188760,ENSG00000125618,ENSG00000198756,ENSG00000161958,ENSG00000101188,ENSG00000166592,ENSG00000107438,ENSG00000172602,ENSG00000125384,ENSG00000182308,ENSG00000103150,ENSG00000161082,ENSG00000215045,ENSG00000163814,ENSG00000162804,ENSG00000234409,ENSG00000162496,ENSG00000157873,ENSG00000162931,ENSG00000154188,ENSG00000185739,ENSG00000167740,ENSG00000007350,ENSG00000083454,ENSG00000105550,ENSG00000167914,ENSG00000141431,ENSG00000134070,ENSG00000135638,ENSG00000188833,ENSG00000186710,ENSG00000154589,ENSG00000108849,ENSG00000129244,ENSG00000125820,ENSG00000165799,ENSG00000108830,ENSG00000147234,ENSG00000151470,ENSG00000244242,ENSG00000160111,ENSG00000204128,ENSG00000180535,ENSG00000132517,ENSG00000105929,ENSG00000151617,ENSG00000172482,ENSG00000168970,ENSG00000154654,ENSG00000089041,ENSG00000125510,ENSG00000128710,ENSG00000115604,ENSG00000172508,ENSG00000167103,ENSG00000095932,ENSG00000175874,ENSG00000169583,ENSG00000213402,ENSG00000090339,ENSG00000157734,ENSG00000197859,ENSG00000205922,ENSG00000149633,ENSG00000100346,ENSG00000214279,ENSG00000167861,ENSG00000104892,ENSG00000115266,ENSG00000162745,ENSG00000090534,ENSG00000149781,ENSG00000151948,ENSG00000130518,ENSG00000183317,ENSG00000180447,ENSG00000138080,ENSG00000129009,ENSG00000113205,ENSG00000107829,ENSG00000146966,ENSG00000144152,ENSG00000173262,ENSG00000181409,ENSG00000099957,ENSG00000196460,ENSG00000176428,ENSG00000141854,ENSG00000129538,ENSG00000142621,ENSG00000130876,ENSG00000243811,ENSG00000035664,ENSG00000177301,ENSG00000167393,ENSG00000240764,ENSG00000125731,ENSG00000128271,ENSG00000117425,ENSG00000006047,ENSG00000162849,ENSG00000121871,ENSG00000131951,ENSG00000110148,ENSG00000131738,ENSG00000186832,ENSG00000196605,ENSG00000225950,ENSG00000243709,ENSG00000135842,ENSG00000128872,ENSG00000159958,ENSG00000188816,ENSG00000213366,ENSG00000148832,ENSG00000179023,ENSG00000129450,ENSG00000198353,ENSG00000132026,ENSG00000141750,ENSG00000179698,ENSG00000172350,ENSG00000159713,ENSG00000171119,ENSG00000140459,ENSG00000083067,ENSG00000143416,ENSG00000184185,ENSG00000106006,ENSG00000163064,ENSG00000159251,ENSG00000185100,ENSG00000187650,ENSG00000100351,ENSG00000118640,ENSG00000148357,ENSG00000106483,ENSG00000196189,ENSG00000125434,ENSG00000147883,ENSG00000188277,ENSG00000116661,ENSG00000232859,ENSG00000162552,ENSG00000078295,ENSG00000184163,ENSG00000146005,ENSG00000235387,ENSG00000106436,ENSG00000169750,ENSG00000183783,ENSG00000183397,ENSG00000253485,ENSG00000089820,ENSG00000154153,ENSG00000167617,ENSG00000253731,ENSG00000182103,ENSG00000139269,ENSG00000166394,ENSG00000185522,ENSG00000215644,ENSG00000163431,ENSG00000038295,ENSG00000148408,ENSG00000179088,ENSG00000198673,ENSG00000164879,ENSG00000105479,ENSG00000128052,ENSG00000004776,ENSG00000072182,ENSG00000106546,ENSG00000050030,ENSG00000102837,ENSG00000197870,ENSG00000141738,ENSG00000146192,ENSG00000185479,ENSG00000104901,ENSG00000251493,ENSG00000106852,ENSG00000179399,ENSG00000100604,ENSG00000170442,ENSG00000147724,ENSG00000033122,ENSG00000188060,ENSG00000101203,ENSG00000132702,ENSG00000012223,ENSG00000187957,ENSG00000105668,ENSG00000138669,ENSG00000224389,ENSG00000169297,ENSG00000006611,ENSG00000068615,ENSG00000115468,ENSG00000158156,ENSG00000049283,ENSG00000184828,ENSG00000267221,ENSG00000172458,ENSG00000227471,ENSG00000119242,ENSG00000006756,ENSG00000168676,ENSG00000186496,ENSG00000167653,ENSG00000204267,ENSG00000169758,ENSG00000108309,ENSG00000177108,ENSG00000167995,ENSG00000066230,ENSG00000167748,ENSG00000186517,ENSG00000173530,ENSG00000161955,ENSG00000181333,ENSG00000172000,ENSG00000198870,ENSG00000122145,ENSG00000142449,ENSG00000244731,ENSG00000174521,ENSG00000204175,ENSG00000155897,ENSG00000160097,ENSG00000149926,ENSG00000094755,ENSG00000148935,ENSG00000165084,ENSG00000106336,ENSG00000166016,ENSG00000156925,ENSG00000164929,ENSG00000138172,ENSG00000128713,ENSG00000087495,ENSG00000116329,ENSG00000137198,ENSG00000142611,ENSG00000104055,ENSG00000160471,ENSG00000065609,ENSG00000214140,ENSG00000183914,ENSG00000082196,ENSG00000055813,ENSG00000140368,ENSG00000165272,ENSG00000173557,ENSG00000140557,ENSG00000158008,ENSG00000162526,ENSG00000100285,ENSG00000179930,ENSG00000235169,ENSG00000108622,ENSG00000100033,ENSG00000149922,ENSG00000163354,ENSG00000180777,ENSG00000166736,ENSG00000166869,ENSG00000168298,ENSG00000102886,ENSG00000175785,ENSG00000130700,ENSG00000164932,ENSG00000125850,ENSG00000183484,ENSG00000227268,ENSG00000197165,ENSG00000162426,ENSG00000188452,ENSG00000183775,ENSG00000081138,ENSG00000095713,ENSG00000196421,ENSG00000164418,ENSG00000175426,ENSG00000173267,ENSG00000144130,ENSG00000204882,ENSG00000166448,ENSG00000168334,ENSG00000185640,ENSG00000124466,ENSG00000165730,ENSG00000239713,ENSG00000081818,ENSG00000125775,ENSG00000068831,ENSG00000160716,ENSG00000159231,ENSG00000128298,ENSG00000101280,ENSG00000039068,ENSG00000142233,ENSG00000052344,ENSG00000117834,ENSG00000167850,ENSG00000129654,ENSG00000005961,ENSG00000182489,ENSG00000178445,ENSG00000143603,ENSG00000186648,ENSG00000109625,ENSG00000273274,ENSG00000144488,ENSG00000241489,ENSG00000113739,ENSG00000204086,ENSG00000197816,ENSG00000105549,ENSG00000148123,ENSG00000198691,ENSG00000204963,ENSG00000104435,ENSG00000180660,ENSG00000185046,ENSG00000081059,ENSG00000197471,ENSG00000176387,ENSG00000129170,ENSG00000189157,ENSG00000086967,ENSG00000116035,ENSG00000243696,ENSG00000136449,ENSG00000140986,ENSG00000172794,ENSG00000187260,ENSG00000184451,ENSG00000241484,ENSG00000100365,ENSG00000163449,ENSG00000101198,ENSG00000102904,ENSG00000139209,ENSG00000159339,ENSG00000124678,ENSG00000146374,ENSG00000105808,ENSG00000006747,ENSG00000081853,ENSG00000129990,ENSG00000234719,ENSG00000160539,ENSG00000116981,ENSG00000144460,ENSG00000106479,ENSG00000151224,ENSG00000187730,ENSG00000124143,ENSG00000170846,ENSG00000177494,ENSG00000178602,ENSG00000163283,ENSG00000160472,ENSG00000140873,ENSG00000185101,ENSG00000173762,ENSG00000134470,ENSG00000077984,ENSG00000123329,ENSG00000130037,ENSG00000156966,ENSG00000169129,ENSG00000155265,ENSG00000141497,ENSG00000092758,ENSG00000184560,ENSG00000010310,ENSG00000173698,ENSG00000213213,ENSG00000106688,ENSG00000165023,ENSG00000261308,ENSG00000148204,ENSG00000262484,ENSG00000189056,ENSG00000182791,ENSG00000168135,ENSG00000100197,ENSG00000111319,ENSG00000187595,ENSG00000204983,ENSG00000125851,ENSG00000105649,ENSG00000183837,ENSG00000231389,ENSG00000130055,ENSG00000090554,ENSG00000198597,ENSG00000159708,ENSG00000166407
TF	Factor: Egr-1; motif: GCGGGGGCGG; match class: 1	TF:M07354_1	FALSE	0.0104227	1.98202	3757	2256	505	20012	ENSG00000100311,ENSG00000205795,ENSG00000131242,ENSG00000077522,ENSG00000145198,ENSG00000100027,ENSG00000124212,ENSG00000144583,ENSG00000168675,ENSG00000147174,ENSG00000184489,ENSG00000198626,ENSG00000188322,ENSG00000175592,ENSG00000123095,ENSG00000185022,ENSG00000102003,ENSG00000142549,ENSG00000167552,ENSG00000185630,ENSG00000138131,ENSG00000104856,ENSG00000111087,ENSG00000099864,ENSG00000138336,ENSG00000125355,ENSG00000198576,ENSG00000176406,ENSG00000071575,ENSG00000110031,ENSG00000159399,ENSG00000142303,ENSG00000006016,ENSG00000221890,ENSG00000116774,ENSG00000146232,ENSG00000138166,ENSG00000076356,ENSG00000177464,ENSG00000153404,ENSG00000249992,ENSG00000164949,ENSG00000141314,ENSG00000175928,ENSG00000113070,ENSG00000197467,ENSG00000138623,ENSG00000213347,ENSG00000124813,ENSG00000128591,ENSG00000116990,ENSG00000006283,ENSG00000182054,ENSG00000120738,ENSG00000198959,ENSG00000187091,ENSG00000054654,ENSG00000198205,ENSG00000074181,ENSG00000170545,ENSG00000131669,ENSG00000178401,ENSG00000116717,ENSG00000205978,ENSG00000106123,ENSG00000114861,ENSG00000138193,ENSG00000198805,ENSG00000160179,ENSG00000175352,ENSG00000049239,ENSG00000169083,ENSG00000188042,ENSG00000122870,ENSG00000105290,ENSG00000162599,ENSG00000074416,ENSG00000165424,ENSG00000154118,ENSG00000124145,ENSG00000131378,ENSG00000104967,ENSG00000133243,ENSG00000100321,ENSG00000151240,ENSG00000099910,ENSG00000172819,ENSG00000183049,ENSG00000100626,ENSG00000156110,ENSG00000168056,ENSG00000184156,ENSG00000123384,ENSG00000091409,ENSG00000128268,ENSG00000074219,ENSG00000189410,ENSG00000188522,ENSG00000183696,ENSG00000113504,ENSG00000156218,ENSG00000144730,ENSG00000130702,ENSG00000153094,ENSG00000185189,ENSG00000130707,ENSG00000089195,ENSG00000184702,ENSG00000110492,ENSG00000132182,ENSG00000167702,ENSG00000166997,ENSG00000083799,ENSG00000154229,ENSG00000049759,ENSG00000115758,ENSG00000167693,ENSG00000126351,ENSG00000074590,ENSG00000011028,ENSG00000177706,ENSG00000108947,ENSG00000184792,ENSG00000172638,ENSG00000099284,ENSG00000100154,ENSG00000176014,ENSG00000053372,ENSG00000054793,ENSG00000111252,ENSG00000105835,ENSG00000103415,ENSG00000110880,ENSG00000198142,ENSG00000166341,ENSG00000035862,ENSG00000148700,ENSG00000119669,ENSG00000164465,ENSG00000182670,ENSG00000157657,ENSG00000143061,ENSG00000198355,ENSG00000137309,ENSG00000116649,ENSG00000005238,ENSG00000119655,ENSG00000183723,ENSG00000113645,ENSG00000104635,ENSG00000153815,ENSG00000103187,ENSG00000187954,ENSG00000037474,ENSG00000109320,ENSG00000141076,ENSG00000128283,ENSG00000104131,ENSG00000197256,ENSG00000025772,ENSG00000103257,ENSG00000155438,ENSG00000197905,ENSG00000109971,ENSG00000100664,ENSG00000179242,ENSG00000125740,ENSG00000123933,ENSG00000101004,ENSG00000130522,ENSG00000112414,ENSG00000105088,ENSG00000155760,ENSG00000160094,ENSG00000171368,ENSG00000196739,ENSG00000164484,ENSG00000152078,ENSG00000135750,ENSG00000067836,ENSG00000012779,ENSG00000040608,ENSG00000136840,ENSG00000165795,ENSG00000197496,ENSG00000150630,ENSG00000140022,ENSG00000162551,ENSG00000158292,ENSG00000177045,ENSG00000092096,ENSG00000180340,ENSG00000181104,ENSG00000156804,ENSG00000163874,ENSG00000146278,ENSG00000178607,ENSG00000090539,ENSG00000131650,ENSG00000129946,ENSG00000120784,ENSG00000183762,ENSG00000205269,ENSG00000186998,ENSG00000105559,ENSG00000132849,ENSG00000128045,ENSG00000181773,ENSG00000198795,ENSG00000067840,ENSG00000179364,ENSG00000185269,ENSG00000146950,ENSG00000163947,ENSG00000065717,ENSG00000180998,ENSG00000183496,ENSG00000162878,ENSG00000167371,ENSG00000139200,ENSG00000186918,ENSG00000261115,ENSG00000163659,ENSG00000181649,ENSG00000147408,ENSG00000161682,ENSG00000096696,ENSG00000160325,ENSG00000176533,ENSG00000182272,ENSG00000178685,ENSG00000137266,ENSG00000135678,ENSG00000100314,ENSG00000007402,ENSG00000004777,ENSG00000137103,ENSG00000172348,ENSG00000106089,ENSG00000179361,ENSG00000144406,ENSG00000243244,ENSG00000007516,ENSG00000125966,ENSG00000007237,ENSG00000136040,ENSG00000187867,ENSG00000157851,ENSG00000162976,ENSG00000145687,ENSG00000180884,ENSG00000164161,ENSG00000176244,ENSG00000174059,ENSG00000197019,ENSG00000141837,ENSG00000146267,ENSG00000206077,ENSG00000204060,ENSG00000151623,ENSG00000172548,ENSG00000005471,ENSG00000124593,ENSG00000104267,ENSG00000205002,ENSG00000136842,ENSG00000078900,ENSG00000107518,ENSG00000239779,ENSG00000165646,ENSG00000131931,ENSG00000108932,ENSG00000152284,ENSG00000133069,ENSG00000197959,ENSG00000141576,ENSG00000166450,ENSG00000131979,ENSG00000141519,ENSG00000146233,ENSG00000153291,ENSG00000003249,ENSG00000204991,ENSG00000205927,ENSG00000135643,ENSG00000140807,ENSG00000112320,ENSG00000139044,ENSG00000134198,ENSG00000090238,ENSG00000107736,ENSG00000115525,ENSG00000127585,ENSG00000166689,ENSG00000171798,ENSG00000174080,ENSG00000213420,ENSG00000171219,ENSG00000254093,ENSG00000151892,ENSG00000136928,ENSG00000068024,ENSG00000185561,ENSG00000112902,ENSG00000078114,ENSG00000143858,ENSG00000144857,ENSG00000115596,ENSG00000108001,ENSG00000099617,ENSG00000173930,ENSG00000149599,ENSG00000178150,ENSG00000118513,ENSG00000123685,ENSG00000181350,ENSG00000188338,ENSG00000144485,ENSG00000089847,ENSG00000113361,ENSG00000135299,ENSG00000134323,ENSG00000242265,ENSG00000127528,ENSG00000167100,ENSG00000175938,ENSG00000167037,ENSG00000130813,ENSG00000167733,ENSG00000167525,ENSG00000179954,ENSG00000088726,ENSG00000164619,ENSG00000206052,ENSG00000147509,ENSG00000136378,ENSG00000131771,ENSG00000187609,ENSG00000088881,ENSG00000167487,ENSG00000140398,ENSG00000102935,ENSG00000205593,ENSG00000168481,ENSG00000136231,ENSG00000183018,ENSG00000272636,ENSG00000115226,ENSG00000173406,ENSG00000172733,ENSG00000139737,ENSG00000197380,ENSG00000141542,ENSG00000129757,ENSG00000178947,ENSG00000120088,ENSG00000072163,ENSG00000162068,ENSG00000087085,ENSG00000185499,ENSG00000127415,ENSG00000184916,ENSG00000162373,ENSG00000228594,ENSG00000144596,ENSG00000198400,ENSG00000120049,ENSG00000115257,ENSG00000184905,ENSG00000161509,ENSG00000188747,ENSG00000105427,ENSG00000111249,ENSG00000102760,ENSG00000141622,ENSG00000186684,ENSG00000164483,ENSG00000155816,ENSG00000188760,ENSG00000004799,ENSG00000166592,ENSG00000125384,ENSG00000103150,ENSG00000161082,ENSG00000162804,ENSG00000141431,ENSG00000188833,ENSG00000125820,ENSG00000186094,ENSG00000160111,ENSG00000204128,ENSG00000168970,ENSG00000154654,ENSG00000172508,ENSG00000135318,ENSG00000138316,ENSG00000167103,ENSG00000157734,ENSG00000197859,ENSG00000205922,ENSG00000149633,ENSG00000167861,ENSG00000104892,ENSG00000146966,ENSG00000173262,ENSG00000176428,ENSG00000141854,ENSG00000130876,ENSG00000243811,ENSG00000035664,ENSG00000167393,ENSG00000006047,ENSG00000182492,ENSG00000110148,ENSG00000135842,ENSG00000159958,ENSG00000089692,ENSG00000213366,ENSG00000171119,ENSG00000163064,ENSG00000185100,ENSG00000148357,ENSG00000116661,ENSG00000232859,ENSG00000162552,ENSG00000078295,ENSG00000146005,ENSG00000169750,ENSG00000157601,ENSG00000109758,ENSG00000185522,ENSG00000215644,ENSG00000271303,ENSG00000117643,ENSG00000179088,ENSG00000105479,ENSG00000174428,ENSG00000104901,ENSG00000251493,ENSG00000106852,ENSG00000100604,ENSG00000147724,ENSG00000033122,ENSG00000101203,ENSG00000115468,ENSG00000165171,ENSG00000267221,ENSG00000169758,ENSG00000130751,ENSG00000066230,ENSG00000174521,ENSG00000155897,ENSG00000101825,ENSG00000164929,ENSG00000128713,ENSG00000087495,ENSG00000116329,ENSG00000137198,ENSG00000142611,ENSG00000160471,ENSG00000065609,ENSG00000118257,ENSG00000165272,ENSG00000123405,ENSG00000196275,ENSG00000235169,ENSG00000122735,ENSG00000164932,ENSG00000183486,ENSG00000095713,ENSG00000173267,ENSG00000100206,ENSG00000068831,ENSG00000039068,ENSG00000168032,ENSG00000129654,ENSG00000178445,ENSG00000109625,ENSG00000185046,ENSG00000081059,ENSG00000176387,ENSG00000189157,ENSG00000086967,ENSG00000116035,ENSG00000172794,ENSG00000103227,ENSG00000241484,ENSG00000101198,ENSG00000102904,ENSG00000105808,ENSG00000187730,ENSG00000140873,ENSG00000134470,ENSG00000156966,ENSG00000169129,ENSG00000141497,ENSG00000092758,ENSG00000010310,ENSG00000173698,ENSG00000261308,ENSG00000189056,ENSG00000168135,ENSG00000125851,ENSG00000131044,ENSG00000198597
TF	Factor: C-JUN:FOSB; motif: NATGACTCAY; match class: 1	TF:M08936_1	FALSE	0.0106912	1.97097	338	2256	67	20012	ENSG00000212724,ENSG00000144583,ENSG00000110693,ENSG00000160712,ENSG00000102003,ENSG00000134986,ENSG00000110031,ENSG00000087074,ENSG00000136943,ENSG00000067798,ENSG00000105976,ENSG00000144655,ENSG00000196878,ENSG00000171017,ENSG00000156535,ENSG00000184702,ENSG00000137193,ENSG00000074590,ENSG00000173145,ENSG00000175166,ENSG00000107937,ENSG00000100664,ENSG00000012779,ENSG00000145911,ENSG00000095794,ENSG00000049249,ENSG00000181773,ENSG00000139200,ENSG00000181649,ENSG00000114473,ENSG00000168917,ENSG00000105605,ENSG00000110002,ENSG00000154319,ENSG00000105289,ENSG00000163216,ENSG00000178038,ENSG00000167723,ENSG00000197279,ENSG00000134240,ENSG00000103534,ENSG00000203837,ENSG00000155918,ENSG00000189001,ENSG00000164867,ENSG00000129514,ENSG00000121895,ENSG00000057704,ENSG00000164483,ENSG00000154188,ENSG00000162511,ENSG00000173110,ENSG00000166292,ENSG00000130518,ENSG00000099937,ENSG00000173389,ENSG00000179083,ENSG00000186832,ENSG00000137558,ENSG00000188277,ENSG00000182578,ENSG00000118194,ENSG00000141738,ENSG00000134259,ENSG00000166736,ENSG00000168334,ENSG00000188266
TF	Factor: ZNF644; motif: TCCWGCCTCTSN; match class: 1	TF:M09737_1	FALSE	0.0107102	1.9702	1851	2256	270	20012	ENSG00000145824,ENSG00000179772,ENSG00000163395,ENSG00000104081,ENSG00000250423,ENSG00000174469,ENSG00000162711,ENSG00000117152,ENSG00000179148,ENSG00000165181,ENSG00000133083,ENSG00000128805,ENSG00000123095,ENSG00000148734,ENSG00000095752,ENSG00000111087,ENSG00000006016,ENSG00000131018,ENSG00000169994,ENSG00000177464,ENSG00000063180,ENSG00000150893,ENSG00000011201,ENSG00000162512,ENSG00000128591,ENSG00000099204,ENSG00000171617,ENSG00000240583,ENSG00000034152,ENSG00000132386,ENSG00000109846,ENSG00000129038,ENSG00000135636,ENSG00000184194,ENSG00000140961,ENSG00000128564,ENSG00000172346,ENSG00000106333,ENSG00000145220,ENSG00000104967,ENSG00000100321,ENSG00000143126,ENSG00000077150,ENSG00000126524,ENSG00000178104,ENSG00000189410,ENSG00000134802,ENSG00000113504,ENSG00000140950,ENSG00000088280,ENSG00000130707,ENSG00000138759,ENSG00000110492,ENSG00000144645,ENSG00000011028,ENSG00000173145,ENSG00000152137,ENSG00000054793,ENSG00000111252,ENSG00000103485,ENSG00000110880,ENSG00000110047,ENSG00000166341,ENSG00000067445,ENSG00000143256,ENSG00000021762,ENSG00000169908,ENSG00000142185,ENSG00000141736,ENSG00000117122,ENSG00000131370,ENSG00000118246,ENSG00000151835,ENSG00000111057,ENSG00000197256,ENSG00000205336,ENSG00000111371,ENSG00000123933,ENSG00000120949,ENSG00000130517,ENSG00000165795,ENSG00000162551,ENSG00000189120,ENSG00000019186,ENSG00000128340,ENSG00000109654,ENSG00000164647,ENSG00000105559,ENSG00000123096,ENSG00000133466,ENSG00000065717,ENSG00000167371,ENSG00000139200,ENSG00000186918,ENSG00000139971,ENSG00000261115,ENSG00000163659,ENSG00000066056,ENSG00000103355,ENSG00000196405,ENSG00000171703,ENSG00000178685,ENSG00000152208,ENSG00000007402,ENSG00000075240,ENSG00000166546,ENSG00000196814,ENSG00000065361,ENSG00000187800,ENSG00000105696,ENSG00000105605,ENSG00000164161,ENSG00000170345,ENSG00000064687,ENSG00000005379,ENSG00000211448,ENSG00000154319,ENSG00000143578,ENSG00000165646,ENSG00000183760,ENSG00000179299,ENSG00000197959,ENSG00000196502,ENSG00000141576,ENSG00000101986,ENSG00000104953,ENSG00000143434,ENSG00000136859,ENSG00000104415,ENSG00000149679,ENSG00000171798,ENSG00000010319,ENSG00000213420,ENSG00000130193,ENSG00000171903,ENSG00000160781,ENSG00000167771,ENSG00000078114,ENSG00000101331,ENSG00000168306,ENSG00000077264,ENSG00000123243,ENSG00000173930,ENSG00000170382,ENSG00000076555,ENSG00000164520,ENSG00000074660,ENSG00000175938,ENSG00000144908,ENSG00000139219,ENSG00000179954,ENSG00000088726,ENSG00000160323,ENSG00000153246,ENSG00000203783,ENSG00000136378,ENSG00000131771,ENSG00000100271,ENSG00000146070,ENSG00000125872,ENSG00000171812,ENSG00000124882,ENSG00000173406,ENSG00000198753,ENSG00000120088,ENSG00000162068,ENSG00000228594,ENSG00000174951,ENSG00000163617,ENSG00000142677,ENSG00000120049,ENSG00000152672,ENSG00000167711,ENSG00000087303,ENSG00000095321,ENSG00000182685,ENSG00000102760,ENSG00000115602,ENSG00000234409,ENSG00000157873,ENSG00000121797,ENSG00000167740,ENSG00000083454,ENSG00000167914,ENSG00000188833,ENSG00000162511,ENSG00000186094,ENSG00000180535,ENSG00000105929,ENSG00000168970,ENSG00000138185,ENSG00000146151,ENSG00000100346,ENSG00000214279,ENSG00000115266,ENSG00000138080,ENSG00000124507,ENSG00000182612,ENSG00000196132,ENSG00000181409,ENSG00000116031,ENSG00000240764,ENSG00000186832,ENSG00000188816,ENSG00000198353,ENSG00000179698,ENSG00000184185,ENSG00000159251,ENSG00000196189,ENSG00000125434,ENSG00000188277,ENSG00000106436,ENSG00000183397,ENSG00000085465,ENSG00000163431,ENSG00000198673,ENSG00000072182,ENSG00000100604,ENSG00000182866,ENSG00000188783,ENSG00000101203,ENSG00000126583,ENSG00000049283,ENSG00000167653,ENSG00000183615,ENSG00000186517,ENSG00000170367,ENSG00000239282,ENSG00000126500,ENSG00000149926,ENSG00000128482,ENSG00000167851,ENSG00000142611,ENSG00000140368,ENSG00000123405,ENSG00000158008,ENSG00000163354,ENSG00000166682,ENSG00000102886,ENSG00000158859,ENSG00000142405,ENSG00000183484,ENSG00000162426,ENSG00000196421,ENSG00000175426,ENSG00000173267,ENSG00000144130,ENSG00000168334,ENSG00000198203,ENSG00000101280,ENSG00000142233,ENSG00000105549,ENSG00000136449,ENSG00000140986,ENSG00000172794,ENSG00000135744,ENSG00000187260,ENSG00000100365,ENSG00000166816,ENSG00000101198,ENSG00000159339,ENSG00000197616,ENSG00000129990,ENSG00000124143,ENSG00000176907,ENSG00000148204,ENSG00000100197,ENSG00000111319,ENSG00000178297,ENSG00000175985
TF	Factor: EZF2; motif: NNCCNSNSCNMCTCCMYCTT	TF:M12604	FALSE	0.010951	1.96055	3362	2256	457	20012	ENSG00000141052,ENSG00000179772,ENSG00000163395,ENSG00000250423,ENSG00000056558,ENSG00000205795,ENSG00000152402,ENSG00000174469,ENSG00000131242,ENSG00000149212,ENSG00000133083,ENSG00000124212,ENSG00000144583,ENSG00000184489,ENSG00000145681,ENSG00000137834,ENSG00000168772,ENSG00000106178,ENSG00000112769,ENSG00000023608,ENSG00000142549,ENSG00000095752,ENSG00000182463,ENSG00000185630,ENSG00000197410,ENSG00000168453,ENSG00000138131,ENSG00000173801,ENSG00000138336,ENSG00000163346,ENSG00000257743,ENSG00000122861,ENSG00000125355,ENSG00000198576,ENSG00000176406,ENSG00000189184,ENSG00000110031,ENSG00000012124,ENSG00000006016,ENSG00000189068,ENSG00000221890,ENSG00000116774,ENSG00000134532,ENSG00000187775,ENSG00000171604,ENSG00000169994,ENSG00000076356,ENSG00000063180,ENSG00000089472,ENSG00000011201,ENSG00000176697,ENSG00000175928,ENSG00000197467,ENSG00000162706,ENSG00000124813,ENSG00000060718,ENSG00000240583,ENSG00000120738,ENSG00000175197,ENSG00000054654,ENSG00000074181,ENSG00000124225,ENSG00000179046,ENSG00000164638,ENSG00000113578,ENSG00000106123,ENSG00000114861,ENSG00000080823,ENSG00000148841,ENSG00000134824,ENSG00000139178,ENSG00000175352,ENSG00000184194,ENSG00000149131,ENSG00000049239,ENSG00000213722,ENSG00000106366,ENSG00000105290,ENSG00000167680,ENSG00000162599,ENSG00000074416,ENSG00000165424,ENSG00000154118,ENSG00000250510,ENSG00000124145,ENSG00000150938,ENSG00000104967,ENSG00000140937,ENSG00000133243,ENSG00000143126,ENSG00000104825,ENSG00000099910,ENSG00000172819,ENSG00000184557,ENSG00000168056,ENSG00000123384,ENSG00000087245,ENSG00000113504,ENSG00000156218,ENSG00000139182,ENSG00000089195,ENSG00000164976,ENSG00000167702,ENSG00000137193,ENSG00000100968,ENSG00000083799,ENSG00000154229,ENSG00000049759,ENSG00000118523,ENSG00000126351,ENSG00000074590,ENSG00000184792,ENSG00000152137,ENSG00000130766,ENSG00000111252,ENSG00000049192,ENSG00000125354,ENSG00000105835,ENSG00000160193,ENSG00000119669,ENSG00000157657,ENSG00000067445,ENSG00000021826,ENSG00000173559,ENSG00000149485,ENSG00000143061,ENSG00000018699,ENSG00000140859,ENSG00000153815,ENSG00000166073,ENSG00000103187,ENSG00000077942,ENSG00000037474,ENSG00000136718,ENSG00000171444,ENSG00000141076,ENSG00000128283,ENSG00000104131,ENSG00000164134,ENSG00000121753,ENSG00000197905,ENSG00000155850,ENSG00000111371,ENSG00000204869,ENSG00000149591,ENSG00000006210,ENSG00000154217,ENSG00000155980,ENSG00000163376,ENSG00000164199,ENSG00000099139,ENSG00000105088,ENSG00000155760,ENSG00000137868,ENSG00000196739,ENSG00000151014,ENSG00000158270,ENSG00000165795,ENSG00000140022,ENSG00000158292,ENSG00000180340,ENSG00000019186,ENSG00000056998,ENSG00000162851,ENSG00000182010,ENSG00000169231,ENSG00000090539,ENSG00000131650,ENSG00000173597,ENSG00000164338,ENSG00000185338,ENSG00000205269,ENSG00000186998,ENSG00000151062,ENSG00000067840,ENSG00000179364,ENSG00000174804,ENSG00000133466,ENSG00000146950,ENSG00000184178,ENSG00000162878,ENSG00000139200,ENSG00000126878,ENSG00000149798,ENSG00000185015,ENSG00000161682,ENSG00000103355,ENSG00000171703,ENSG00000152208,ENSG00000124406,ENSG00000004777,ENSG00000197646,ENSG00000137103,ENSG00000162494,ENSG00000112796,ENSG00000179361,ENSG00000100342,ENSG00000144406,ENSG00000174791,ENSG00000243244,ENSG00000007516,ENSG00000148655,ENSG00000124491,ENSG00000166546,ENSG00000136933,ENSG00000162746,ENSG00000171385,ENSG00000136040,ENSG00000187867,ENSG00000163638,ENSG00000187955,ENSG00000105696,ENSG00000145687,ENSG00000176136,ENSG00000151690,ENSG00000164161,ENSG00000174749,ENSG00000076770,ENSG00000133985,ENSG00000100100,ENSG00000182871,ENSG00000146267,ENSG00000144366,ENSG00000101665,ENSG00000172548,ENSG00000197093,ENSG00000117477,ENSG00000143578,ENSG00000081052,ENSG00000120915,ENSG00000183760,ENSG00000147251,ENSG00000133069,ENSG00000055118,ENSG00000187688,ENSG00000141576,ENSG00000172005,ENSG00000119943,ENSG00000174343,ENSG00000257335,ENSG00000104953,ENSG00000180353,ENSG00000204991,ENSG00000181444,ENSG00000140807,ENSG00000135116,ENSG00000164796,ENSG00000183876,ENSG00000143494,ENSG00000174640,ENSG00000155966,ENSG00000130592,ENSG00000112182,ENSG00000146197,ENSG00000127585,ENSG00000166689,ENSG00000117707,ENSG00000171219,ENSG00000130193,ENSG00000130433,ENSG00000103460,ENSG00000167720,ENSG00000175497,ENSG00000066032,ENSG00000137809,ENSG00000112902,ENSG00000078114,ENSG00000002933,ENSG00000144857,ENSG00000186806,ENSG00000101331,ENSG00000118596,ENSG00000178150,ENSG00000118513,ENSG00000170382,ENSG00000153237,ENSG00000181350,ENSG00000144485,ENSG00000182752,ENSG00000187479,ENSG00000144834,ENSG00000091972,ENSG00000135299,ENSG00000164093,ENSG00000134323,ENSG00000167100,ENSG00000167037,ENSG00000114646,ENSG00000130813,ENSG00000167525,ENSG00000100122,ENSG00000170909,ENSG00000138380,ENSG00000110900,ENSG00000161381,ENSG00000153246,ENSG00000206052,ENSG00000131771,ENSG00000187720,ENSG00000204967,ENSG00000147257,ENSG00000102935,ENSG00000038427,ENSG00000136231,ENSG00000169548,ENSG00000198223,ENSG00000125730,ENSG00000159784,ENSG00000121454,ENSG00000178947,ENSG00000185499,ENSG00000187908,ENSG00000078725,ENSG00000126249,ENSG00000197506,ENSG00000167363,ENSG00000101306,ENSG00000105427,ENSG00000196104,ENSG00000130303,ENSG00000162873,ENSG00000102053,ENSG00000188760,ENSG00000107438,ENSG00000161082,ENSG00000234409,ENSG00000007350,ENSG00000105550,ENSG00000167914,ENSG00000141431,ENSG00000188833,ENSG00000125820,ENSG00000244242,ENSG00000105929,ENSG00000138185,ENSG00000167103,ENSG00000095932,ENSG00000090339,ENSG00000197859,ENSG00000100346,ENSG00000104892,ENSG00000183317,ENSG00000180447,ENSG00000182612,ENSG00000196972,ENSG00000135447,ENSG00000196460,ENSG00000167393,ENSG00000240764,ENSG00000113248,ENSG00000006047,ENSG00000182492,ENSG00000197046,ENSG00000225950,ENSG00000243709,ENSG00000181982,ENSG00000148832,ENSG00000163064,ENSG00000148357,ENSG00000196189,ENSG00000188277,ENSG00000048540,ENSG00000198074,ENSG00000183397,ENSG00000154153,ENSG00000167617,ENSG00000139269,ENSG00000163431,ENSG00000038295,ENSG00000147443,ENSG00000254656,ENSG00000179088,ENSG00000183960,ENSG00000128052,ENSG00000183690,ENSG00000050030,ENSG00000102837,ENSG00000185479,ENSG00000106852,ENSG00000100604,ENSG00000147724,ENSG00000102349,ENSG00000188783,ENSG00000105668,ENSG00000224389,ENSG00000126583,ENSG00000115468,ENSG00000165171,ENSG00000184828,ENSG00000267221,ENSG00000167653,ENSG00000118292,ENSG00000170367,ENSG00000142449,ENSG00000244731,ENSG00000204175,ENSG00000155897,ENSG00000149926,ENSG00000101825,ENSG00000106336,ENSG00000166016,ENSG00000182575,ENSG00000160471,ENSG00000065609,ENSG00000183914,ENSG00000140368,ENSG00000173557,ENSG00000123405,ENSG00000149922,ENSG00000168811,ENSG00000175785,ENSG00000183484,ENSG00000197165,ENSG00000188452,ENSG00000081138,ENSG00000196421,ENSG00000150625,ENSG00000175426,ENSG00000173267,ENSG00000144130,ENSG00000168334,ENSG00000170703,ENSG00000068831,ENSG00000128298,ENSG00000101280,ENSG00000142233,ENSG00000052344,ENSG00000152611,ENSG00000144488,ENSG00000176387,ENSG00000129170,ENSG00000086967,ENSG00000116035,ENSG00000243696,ENSG00000172794,ENSG00000187260,ENSG00000184451,ENSG00000147145,ENSG00000173208,ENSG00000101198,ENSG00000129990,ENSG00000234719,ENSG00000106479,ENSG00000110975,ENSG00000187730,ENSG00000160472,ENSG00000130037,ENSG00000155265,ENSG00000106688,ENSG00000148204,ENSG00000168135,ENSG00000111319,ENSG00000187595,ENSG00000125851,ENSG00000231389,ENSG00000090554,ENSG00000064195
TF	Factor: ZIC4; motif: GRCCCCCCGCNGNGN	TF:M03932	FALSE	0.0112924	1.94721	2774	2256	385	20012	ENSG00000184845,ENSG00000144476,ENSG00000100311,ENSG00000205795,ENSG00000182168,ENSG00000148541,ENSG00000179148,ENSG00000145198,ENSG00000133083,ENSG00000168675,ENSG00000188322,ENSG00000175592,ENSG00000160712,ENSG00000154928,ENSG00000138131,ENSG00000105855,ENSG00000104856,ENSG00000198732,ENSG00000176406,ENSG00000111110,ENSG00000221890,ENSG00000176170,ENSG00000076716,ENSG00000138166,ENSG00000076356,ENSG00000172986,ENSG00000162490,ENSG00000249992,ENSG00000011201,ENSG00000135549,ENSG00000128512,ENSG00000197467,ENSG00000101187,ENSG00000052749,ENSG00000162706,ENSG00000124813,ENSG00000128591,ENSG00000143341,ENSG00000006283,ENSG00000182054,ENSG00000205213,ENSG00000071246,ENSG00000173227,ENSG00000198205,ENSG00000020181,ENSG00000170545,ENSG00000196449,ENSG00000114861,ENSG00000138193,ENSG00000100292,ENSG00000049239,ENSG00000138764,ENSG00000188042,ENSG00000128564,ENSG00000100167,ENSG00000122870,ENSG00000162599,ENSG00000102996,ENSG00000124145,ENSG00000150938,ENSG00000114767,ENSG00000176171,ENSG00000104967,ENSG00000134243,ENSG00000105976,ENSG00000100321,ENSG00000143126,ENSG00000169299,ENSG00000049323,ENSG00000149294,ENSG00000183049,ENSG00000184156,ENSG00000087245,ENSG00000160886,ENSG00000101265,ENSG00000185760,ENSG00000182197,ENSG00000130702,ENSG00000130707,ENSG00000164976,ENSG00000100968,ENSG00000083799,ENSG00000109519,ENSG00000118523,ENSG00000126351,ENSG00000189339,ENSG00000188976,ENSG00000074590,ENSG00000177706,ENSG00000108947,ENSG00000173145,ENSG00000117461,ENSG00000099284,ENSG00000054793,ENSG00000172379,ENSG00000142627,ENSG00000105835,ENSG00000148700,ENSG00000119669,ENSG00000157657,ENSG00000173559,ENSG00000164741,ENSG00000086189,ENSG00000143384,ENSG00000053254,ENSG00000105447,ENSG00000140859,ENSG00000113645,ENSG00000153815,ENSG00000132361,ENSG00000166073,ENSG00000154310,ENSG00000077942,ENSG00000037474,ENSG00000137692,ENSG00000109320,ENSG00000128283,ENSG00000169032,ENSG00000197256,ENSG00000103257,ENSG00000072274,ENSG00000148840,ENSG00000145431,ENSG00000114315,ENSG00000179242,ENSG00000225614,ENSG00000089250,ENSG00000154217,ENSG00000155980,ENSG00000130522,ENSG00000259207,ENSG00000012171,ENSG00000074370,ENSG00000105088,ENSG00000266714,ENSG00000171368,ENSG00000164484,ENSG00000090530,ENSG00000184384,ENSG00000197496,ENSG00000162551,ENSG00000158292,ENSG00000177045,ENSG00000171346,ENSG00000092096,ENSG00000180340,ENSG00000056998,ENSG00000173281,ENSG00000109654,ENSG00000090539,ENSG00000131650,ENSG00000183762,ENSG00000185338,ENSG00000167107,ENSG00000059728,ENSG00000067840,ENSG00000126217,ENSG00000179364,ENSG00000185269,ENSG00000105612,ENSG00000146950,ENSG00000125124,ENSG00000186918,ENSG00000105656,ENSG00000145832,ENSG00000178685,ENSG00000137266,ENSG00000114529,ENSG00000156587,ENSG00000114473,ENSG00000127124,ENSG00000119865,ENSG00000165973,ENSG00000179361,ENSG00000196872,ENSG00000177098,ENSG00000243244,ENSG00000123977,ENSG00000007237,ENSG00000167964,ENSG00000196814,ENSG00000136040,ENSG00000157851,ENSG00000175445,ENSG00000145687,ENSG00000137877,ENSG00000237693,ENSG00000164077,ENSG00000164161,ENSG00000223547,ENSG00000104714,ENSG00000133985,ENSG00000165475,ENSG00000206077,ENSG00000101665,ENSG00000172548,ENSG00000169252,ENSG00000136237,ENSG00000116574,ENSG00000100336,ENSG00000131931,ENSG00000147251,ENSG00000152284,ENSG00000115009,ENSG00000166265,ENSG00000141519,ENSG00000166033,ENSG00000204991,ENSG00000205927,ENSG00000143434,ENSG00000135116,ENSG00000139044,ENSG00000174640,ENSG00000008382,ENSG00000115525,ENSG00000149679,ENSG00000213420,ENSG00000179240,ENSG00000171105,ENSG00000254093,ENSG00000140450,ENSG00000158486,ENSG00000175497,ENSG00000068024,ENSG00000167771,ENSG00000078401,ENSG00000112902,ENSG00000078114,ENSG00000133247,ENSG00000168306,ENSG00000101074,ENSG00000108001,ENSG00000166046,ENSG00000099617,ENSG00000149599,ENSG00000118513,ENSG00000178038,ENSG00000170382,ENSG00000123685,ENSG00000153237,ENSG00000137449,ENSG00000144485,ENSG00000187479,ENSG00000144834,ENSG00000135299,ENSG00000105877,ENSG00000164093,ENSG00000127528,ENSG00000170801,ENSG00000167037,ENSG00000130813,ENSG00000224383,ENSG00000167733,ENSG00000139219,ENSG00000179954,ENSG00000159753,ENSG00000165325,ENSG00000147509,ENSG00000144847,ENSG00000088881,ENSG00000183018,ENSG00000197380,ENSG00000043039,ENSG00000174600,ENSG00000151067,ENSG00000129757,ENSG00000178947,ENSG00000162068,ENSG00000127415,ENSG00000188385,ENSG00000177688,ENSG00000185436,ENSG00000174740,ENSG00000164136,ENSG00000171450,ENSG00000196104,ENSG00000173926,ENSG00000111249,ENSG00000102760,ENSG00000102053,ENSG00000141622,ENSG00000164483,ENSG00000188760,ENSG00000117245,ENSG00000101188,ENSG00000161082,ENSG00000196154,ENSG00000142235,ENSG00000157873,ENSG00000167740,ENSG00000141431,ENSG00000129244,ENSG00000108830,ENSG00000147234,ENSG00000160111,ENSG00000204128,ENSG00000168970,ENSG00000125510,ENSG00000156298,ENSG00000157734,ENSG00000205922,ENSG00000149781,ENSG00000146966,ENSG00000144152,ENSG00000196972,ENSG00000173262,ENSG00000117425,ENSG00000196605,ENSG00000128872,ENSG00000159958,ENSG00000183111,ENSG00000163064,ENSG00000106483,ENSG00000116661,ENSG00000162552,ENSG00000184163,ENSG00000006071,ENSG00000104921,ENSG00000182103,ENSG00000139269,ENSG00000249853,ENSG00000215644,ENSG00000174428,ENSG00000141738,ENSG00000251493,ENSG00000179399,ENSG00000139445,ENSG00000205838,ENSG00000169297,ENSG00000267221,ENSG00000172458,ENSG00000168676,ENSG00000167653,ENSG00000177108,ENSG00000111728,ENSG00000239282,ENSG00000174521,ENSG00000148935,ENSG00000182575,ENSG00000087495,ENSG00000134259,ENSG00000173557,ENSG00000196275,ENSG00000162526,ENSG00000044524,ENSG00000100285,ENSG00000235169,ENSG00000160318,ENSG00000122735,ENSG00000174945,ENSG00000125850,ENSG00000183484,ENSG00000162426,ENSG00000100206,ENSG00000159231,ENSG00000171954,ENSG00000109625,ENSG00000148123,ENSG00000176387,ENSG00000189157,ENSG00000086967,ENSG00000243696,ENSG00000140986,ENSG00000187260,ENSG00000241484,ENSG00000102904,ENSG00000105808,ENSG00000106236,ENSG00000106479,ENSG00000110975,ENSG00000171502,ENSG00000178602,ENSG00000077984,ENSG00000130037,ENSG00000141497,ENSG00000010310,ENSG00000173698,ENSG00000106688,ENSG00000261308,ENSG00000168135,ENSG00000125851,ENSG00000183837,ENSG00000131044,ENSG00000090554,ENSG00000159708
TF	Factor: c-Fos; motif: NNTGASTCATN; match class: 1	TF:M07090_1	FALSE	0.0122525	1.91178	1736	2256	255	20012	ENSG00000145824,ENSG00000164283,ENSG00000184564,ENSG00000212724,ENSG00000162711,ENSG00000021300,ENSG00000144583,ENSG00000110693,ENSG00000065618,ENSG00000184489,ENSG00000160712,ENSG00000102003,ENSG00000134986,ENSG00000118503,ENSG00000235109,ENSG00000110031,ENSG00000120278,ENSG00000116741,ENSG00000087074,ENSG00000103647,ENSG00000198910,ENSG00000144959,ENSG00000162512,ENSG00000088756,ENSG00000128591,ENSG00000109265,ENSG00000205542,ENSG00000175197,ENSG00000173227,ENSG00000132561,ENSG00000162413,ENSG00000198205,ENSG00000138678,ENSG00000121005,ENSG00000108821,ENSG00000136235,ENSG00000136943,ENSG00000108846,ENSG00000187210,ENSG00000100167,ENSG00000067798,ENSG00000067533,ENSG00000105976,ENSG00000143126,ENSG00000169299,ENSG00000077150,ENSG00000144655,ENSG00000196878,ENSG00000105894,ENSG00000123384,ENSG00000171017,ENSG00000183696,ENSG00000156535,ENSG00000089195,ENSG00000126368,ENSG00000184702,ENSG00000110492,ENSG00000137193,ENSG00000168685,ENSG00000117877,ENSG00000118523,ENSG00000074590,ENSG00000173145,ENSG00000176014,ENSG00000188643,ENSG00000164535,ENSG00000058091,ENSG00000086189,ENSG00000168502,ENSG00000018699,ENSG00000175166,ENSG00000143384,ENSG00000107937,ENSG00000116455,ENSG00000123094,ENSG00000118246,ENSG00000074047,ENSG00000104131,ENSG00000164134,ENSG00000100664,ENSG00000135424,ENSG00000079263,ENSG00000163376,ENSG00000112175,ENSG00000123342,ENSG00000160094,ENSG00000120949,ENSG00000012779,ENSG00000189120,ENSG00000171346,ENSG00000092096,ENSG00000181104,ENSG00000145911,ENSG00000095794,ENSG00000049249,ENSG00000178031,ENSG00000239672,ENSG00000110944,ENSG00000181773,ENSG00000138134,ENSG00000133466,ENSG00000139200,ENSG00000186470,ENSG00000181649,ENSG00000185015,ENSG00000114473,ENSG00000111348,ENSG00000197646,ENSG00000174791,ENSG00000158246,ENSG00000123977,ENSG00000149575,ENSG00000168917,ENSG00000162746,ENSG00000065361,ENSG00000105605,ENSG00000137877,ENSG00000176136,ENSG00000225190,ENSG00000196139,ENSG00000197019,ENSG00000197614,ENSG00000145107,ENSG00000118777,ENSG00000110002,ENSG00000154319,ENSG00000105289,ENSG00000117477,ENSG00000102271,ENSG00000131931,ENSG00000156510,ENSG00000110628,ENSG00000138944,ENSG00000090238,ENSG00000182901,ENSG00000172183,ENSG00000186007,ENSG00000174080,ENSG00000138395,ENSG00000117707,ENSG00000140450,ENSG00000188766,ENSG00000135373,ENSG00000163216,ENSG00000163827,ENSG00000078114,ENSG00000144857,ENSG00000168306,ENSG00000178038,ENSG00000144908,ENSG00000167723,ENSG00000006606,ENSG00000197279,ENSG00000187609,ENSG00000167083,ENSG00000146070,ENSG00000023839,ENSG00000168481,ENSG00000169548,ENSG00000134240,ENSG00000198223,ENSG00000103534,ENSG00000203837,ENSG00000108342,ENSG00000155918,ENSG00000139292,ENSG00000189001,ENSG00000137673,ENSG00000135604,ENSG00000163617,ENSG00000133048,ENSG00000188747,ENSG00000172399,ENSG00000164867,ENSG00000162873,ENSG00000129514,ENSG00000121895,ENSG00000136542,ENSG00000057704,ENSG00000164483,ENSG00000196154,ENSG00000162496,ENSG00000162645,ENSG00000162511,ENSG00000165799,ENSG00000180535,ENSG00000105929,ENSG00000173110,ENSG00000089041,ENSG00000166292,ENSG00000175874,ENSG00000100346,ENSG00000130518,ENSG00000177301,ENSG00000117425,ENSG00000099937,ENSG00000173389,ENSG00000179083,ENSG00000186832,ENSG00000243709,ENSG00000137261,ENSG00000179023,ENSG00000155657,ENSG00000214814,ENSG00000137558,ENSG00000142046,ENSG00000188277,ENSG00000232859,ENSG00000166793,ENSG00000137745,ENSG00000182578,ENSG00000182545,ENSG00000164879,ENSG00000134061,ENSG00000118194,ENSG00000141738,ENSG00000106852,ENSG00000158156,ENSG00000006756,ENSG00000144285,ENSG00000124839,ENSG00000116785,ENSG00000182916,ENSG00000079101,ENSG00000164920,ENSG00000188404,ENSG00000134259,ENSG00000113211,ENSG00000158008,ENSG00000163354,ENSG00000204363,ENSG00000166736,ENSG00000160318,ENSG00000114547,ENSG00000164932,ENSG00000142405,ENSG00000196421,ENSG00000168334,ENSG00000240038,ENSG00000125775,ENSG00000186081,ENSG00000154080,ENSG00000203782,ENSG00000257008,ENSG00000268223,ENSG00000188266,ENSG00000129170,ENSG00000163995,ENSG00000140986,ENSG00000081853,ENSG00000198821,ENSG00000123329,ENSG00000164794,ENSG00000130055,ENSG00000180096
TF	Factor: ZNFPT1; motif: YCNNCNCWGCCNY; match class: 1	TF:M12721_1	FALSE	0.0130316	1.885	3285	2256	447	20012	ENSG00000196611,ENSG00000163395,ENSG00000131737,ENSG00000186847,ENSG00000100311,ENSG00000205795,ENSG00000185585,ENSG00000131242,ENSG00000149212,ENSG00000132000,ENSG00000179148,ENSG00000213626,ENSG00000137726,ENSG00000165181,ENSG00000184489,ENSG00000175592,ENSG00000160712,ENSG00000106178,ENSG00000148734,ENSG00000142549,ENSG00000146700,ENSG00000095752,ENSG00000182463,ENSG00000197410,ENSG00000138131,ENSG00000111087,ENSG00000138356,ENSG00000168016,ENSG00000142303,ENSG00000012124,ENSG00000116741,ENSG00000006016,ENSG00000189068,ENSG00000159403,ENSG00000187775,ENSG00000176170,ENSG00000169994,ENSG00000177464,ENSG00000103647,ENSG00000143786,ENSG00000162490,ENSG00000162512,ENSG00000101187,ENSG00000162706,ENSG00000166401,ENSG00000120738,ENSG00000006534,ENSG00000158258,ENSG00000130294,ENSG00000074181,ENSG00000020181,ENSG00000131669,ENSG00000108821,ENSG00000164638,ENSG00000092969,ENSG00000205978,ENSG00000106123,ENSG00000108846,ENSG00000129038,ENSG00000136999,ENSG00000140961,ENSG00000213722,ENSG00000188042,ENSG00000100167,ENSG00000172346,ENSG00000162599,ENSG00000074416,ENSG00000154118,ENSG00000250510,ENSG00000160818,ENSG00000131378,ENSG00000108179,ENSG00000196878,ENSG00000100626,ENSG00000184557,ENSG00000168056,ENSG00000178104,ENSG00000123384,ENSG00000087245,ENSG00000128268,ENSG00000188522,ENSG00000125454,ENSG00000185760,ENSG00000134802,ENSG00000113504,ENSG00000125148,ENSG00000139182,ENSG00000088280,ENSG00000166166,ENSG00000164976,ENSG00000126368,ENSG00000132182,ENSG00000167702,ENSG00000144867,ENSG00000167693,ENSG00000126351,ENSG00000074590,ENSG00000108947,ENSG00000100154,ENSG00000054793,ENSG00000003989,ENSG00000188643,ENSG00000087269,ENSG00000103485,ENSG00000141458,ENSG00000187244,ENSG00000105835,ENSG00000197780,ENSG00000110047,ENSG00000134574,ENSG00000035862,ENSG00000086189,ENSG00000066322,ENSG00000141736,ENSG00000058668,ENSG00000140859,ENSG00000005238,ENSG00000183723,ENSG00000117122,ENSG00000114019,ENSG00000153815,ENSG00000166073,ENSG00000154310,ENSG00000073008,ENSG00000187954,ENSG00000104131,ENSG00000169032,ENSG00000198042,ENSG00000205336,ENSG00000155438,ENSG00000121753,ENSG00000135424,ENSG00000225614,ENSG00000089250,ENSG00000120051,ENSG00000012171,ENSG00000177192,ENSG00000070371,ENSG00000137868,ENSG00000130517,ENSG00000136840,ENSG00000150630,ENSG00000189120,ENSG00000177045,ENSG00000183248,ENSG00000146278,ENSG00000129946,ENSG00000139190,ENSG00000105559,ENSG00000123096,ENSG00000132849,ENSG00000064309,ENSG00000181773,ENSG00000072041,ENSG00000105612,ENSG00000100036,ENSG00000133466,ENSG00000163947,ENSG00000065717,ENSG00000167371,ENSG00000122707,ENSG00000163683,ENSG00000139971,ENSG00000126878,ENSG00000103034,ENSG00000170271,ENSG00000163577,ENSG00000147408,ENSG00000176533,ENSG00000114854,ENSG00000103355,ENSG00000171703,ENSG00000178685,ENSG00000137266,ENSG00000100314,ENSG00000007402,ENSG00000004777,ENSG00000137103,ENSG00000075240,ENSG00000139531,ENSG00000106089,ENSG00000100342,ENSG00000107902,ENSG00000162520,ENSG00000125966,ENSG00000128394,ENSG00000119699,ENSG00000165507,ENSG00000132563,ENSG00000105605,ENSG00000145687,ENSG00000137877,ENSG00000141837,ENSG00000145107,ENSG00000064687,ENSG00000206077,ENSG00000204060,ENSG00000127561,ENSG00000154319,ENSG00000197093,ENSG00000078900,ENSG00000107518,ENSG00000239779,ENSG00000081052,ENSG00000120915,ENSG00000165646,ENSG00000183760,ENSG00000188039,ENSG00000133069,ENSG00000179299,ENSG00000055118,ENSG00000187688,ENSG00000197959,ENSG00000196502,ENSG00000166450,ENSG00000172005,ENSG00000110628,ENSG00000104953,ENSG00000003249,ENSG00000204991,ENSG00000138944,ENSG00000163040,ENSG00000104691,ENSG00000181444,ENSG00000205927,ENSG00000215182,ENSG00000143494,ENSG00000213085,ENSG00000136859,ENSG00000183840,ENSG00000112182,ENSG00000146197,ENSG00000149679,ENSG00000171798,ENSG00000010319,ENSG00000117707,ENSG00000079337,ENSG00000240065,ENSG00000171903,ENSG00000188766,ENSG00000103460,ENSG00000160781,ENSG00000066032,ENSG00000112902,ENSG00000133247,ENSG00000002933,ENSG00000144857,ENSG00000186806,ENSG00000101074,ENSG00000077264,ENSG00000166046,ENSG00000213462,ENSG00000149599,ENSG00000178150,ENSG00000178038,ENSG00000204542,ENSG00000089847,ENSG00000127528,ENSG00000167100,ENSG00000175938,ENSG00000170684,ENSG00000167723,ENSG00000167525,ENSG00000139219,ENSG00000100122,ENSG00000110013,ENSG00000170909,ENSG00000088726,ENSG00000130226,ENSG00000159753,ENSG00000161381,ENSG00000178789,ENSG00000147509,ENSG00000131771,ENSG00000127084,ENSG00000109107,ENSG00000136231,ENSG00000198753,ENSG00000159784,ENSG00000141542,ENSG00000072163,ENSG00000162068,ENSG00000189001,ENSG00000056736,ENSG00000127415,ENSG00000228594,ENSG00000168062,ENSG00000119782,ENSG00000120049,ENSG00000115257,ENSG00000184905,ENSG00000073910,ENSG00000087589,ENSG00000082556,ENSG00000173926,ENSG00000091262,ENSG00000182685,ENSG00000128709,ENSG00000117245,ENSG00000149090,ENSG00000214694,ENSG00000161958,ENSG00000101188,ENSG00000182308,ENSG00000215045,ENSG00000070601,ENSG00000234409,ENSG00000157873,ENSG00000121797,ENSG00000185739,ENSG00000083454,ENSG00000135638,ENSG00000188833,ENSG00000108849,ENSG00000244242,ENSG00000180535,ENSG00000132517,ENSG00000105929,ENSG00000105519,ENSG00000213402,ENSG00000157734,ENSG00000197859,ENSG00000214279,ENSG00000167861,ENSG00000104892,ENSG00000136002,ENSG00000138080,ENSG00000124507,ENSG00000181409,ENSG00000176428,ENSG00000243811,ENSG00000035664,ENSG00000167393,ENSG00000125731,ENSG00000117425,ENSG00000006047,ENSG00000162849,ENSG00000110148,ENSG00000186832,ENSG00000159958,ENSG00000188816,ENSG00000089692,ENSG00000213366,ENSG00000198353,ENSG00000159713,ENSG00000171119,ENSG00000143416,ENSG00000159251,ENSG00000185100,ENSG00000148357,ENSG00000196189,ENSG00000188277,ENSG00000116661,ENSG00000162552,ENSG00000184163,ENSG00000146005,ENSG00000235387,ENSG00000106436,ENSG00000179284,ENSG00000183397,ENSG00000006071,ENSG00000089820,ENSG00000104921,ENSG00000167617,ENSG00000147443,ENSG00000105479,ENSG00000183690,ENSG00000072182,ENSG00000050030,ENSG00000143167,ENSG00000147724,ENSG00000033122,ENSG00000182866,ENSG00000102349,ENSG00000101203,ENSG00000138669,ENSG00000068615,ENSG00000049283,ENSG00000184828,ENSG00000267221,ENSG00000167653,ENSG00000169758,ENSG00000108309,ENSG00000124839,ENSG00000130751,ENSG00000186517,ENSG00000161955,ENSG00000142449,ENSG00000149926,ENSG00000128482,ENSG00000101825,ENSG00000142611,ENSG00000134259,ENSG00000214140,ENSG00000123405,ENSG00000158008,ENSG00000235169,ENSG00000100033,ENSG00000163354,ENSG00000166736,ENSG00000102886,ENSG00000158859,ENSG00000142405,ENSG00000205744,ENSG00000196421,ENSG00000185640,ENSG00000239713,ENSG00000068831,ENSG00000101280,ENSG00000052344,ENSG00000117834,ENSG00000129654,ENSG00000178445,ENSG00000109625,ENSG00000144488,ENSG00000241489,ENSG00000105549,ENSG00000197471,ENSG00000183668,ENSG00000163995,ENSG00000086967,ENSG00000142609,ENSG00000135744,ENSG00000187260,ENSG00000184451,ENSG00000241484,ENSG00000100365,ENSG00000163449,ENSG00000166816,ENSG00000101198,ENSG00000160539,ENSG00000116981,ENSG00000156475,ENSG00000178602,ENSG00000163283,ENSG00000185101,ENSG00000173762,ENSG00000092758,ENSG00000184560,ENSG00000173698,ENSG00000213213,ENSG00000262484,ENSG00000168135,ENSG00000111319,ENSG00000187595,ENSG00000131044,ENSG00000178297
TF	Factor: ZNF432; motif: NCAGNRCCNSRGRCAGC; match class: 1	TF:M12704_1	FALSE	0.0139101	1.85667	4846	2256	634	20012	ENSG00000145824,ENSG00000085741,ENSG00000104081,ENSG00000115461,ENSG00000186847,ENSG00000181449,ENSG00000056558,ENSG00000100311,ENSG00000205795,ENSG00000152402,ENSG00000174469,ENSG00000131242,ENSG00000021300,ENSG00000185483,ENSG00000149212,ENSG00000132000,ENSG00000213626,ENSG00000100027,ENSG00000144583,ENSG00000176049,ENSG00000168675,ENSG00000184489,ENSG00000198626,ENSG00000187634,ENSG00000184838,ENSG00000185022,ENSG00000167552,ENSG00000163297,ENSG00000095752,ENSG00000185630,ENSG00000128422,ENSG00000118503,ENSG00000138131,ENSG00000198732,ENSG00000099864,ENSG00000120594,ENSG00000122861,ENSG00000198576,ENSG00000176406,ENSG00000168016,ENSG00000157680,ENSG00000138675,ENSG00000111110,ENSG00000006016,ENSG00000139263,ENSG00000221890,ENSG00000116774,ENSG00000164938,ENSG00000146232,ENSG00000157168,ENSG00000182580,ENSG00000076356,ENSG00000172986,ENSG00000026508,ENSG00000143786,ENSG00000162490,ENSG00000150893,ENSG00000249992,ENSG00000163453,ENSG00000141314,ENSG00000113070,ENSG00000138623,ENSG00000101187,ENSG00000213347,ENSG00000124813,ENSG00000116990,ENSG00000143341,ENSG00000109472,ENSG00000006283,ENSG00000166401,ENSG00000171617,ENSG00000185920,ENSG00000182054,ENSG00000205213,ENSG00000034152,ENSG00000006534,ENSG00000071246,ENSG00000158258,ENSG00000162413,ENSG00000074181,ENSG00000020181,ENSG00000124225,ENSG00000227051,ENSG00000196449,ENSG00000131669,ENSG00000128965,ENSG00000165617,ENSG00000116717,ENSG00000114861,ENSG00000129038,ENSG00000140416,ENSG00000171132,ENSG00000160179,ENSG00000148841,ENSG00000175352,ENSG00000146373,ENSG00000050405,ENSG00000049239,ENSG00000169083,ENSG00000079931,ENSG00000188042,ENSG00000128564,ENSG00000122870,ENSG00000105290,ENSG00000162599,ENSG00000104447,ENSG00000102996,ENSG00000074416,ENSG00000166147,ENSG00000154118,ENSG00000124145,ENSG00000179041,ENSG00000150938,ENSG00000114767,ENSG00000131378,ENSG00000140937,ENSG00000133243,ENSG00000143126,ENSG00000108179,ENSG00000175643,ENSG00000172819,ENSG00000183049,ENSG00000168056,ENSG00000179431,ENSG00000128268,ENSG00000196935,ENSG00000139174,ENSG00000134802,ENSG00000140950,ENSG00000182197,ENSG00000156218,ENSG00000144730,ENSG00000130702,ENSG00000153094,ENSG00000130707,ENSG00000257093,ENSG00000138759,ENSG00000184702,ENSG00000110492,ENSG00000132182,ENSG00000137193,ENSG00000100968,ENSG00000084636,ENSG00000115758,ENSG00000126351,ENSG00000189339,ENSG00000188976,ENSG00000074590,ENSG00000011028,ENSG00000177706,ENSG00000184792,ENSG00000135905,ENSG00000172638,ENSG00000172379,ENSG00000186432,ENSG00000087269,ENSG00000139289,ENSG00000125354,ENSG00000110880,ENSG00000110047,ENSG00000198142,ENSG00000166341,ENSG00000035862,ENSG00000148700,ENSG00000026559,ENSG00000119669,ENSG00000164465,ENSG00000182670,ENSG00000143819,ENSG00000163171,ENSG00000164741,ENSG00000149485,ENSG00000116649,ENSG00000140859,ENSG00000005238,ENSG00000183723,ENSG00000117122,ENSG00000113645,ENSG00000114019,ENSG00000153815,ENSG00000132361,ENSG00000166073,ENSG00000103187,ENSG00000077942,ENSG00000187954,ENSG00000037474,ENSG00000105281,ENSG00000109320,ENSG00000074047,ENSG00000171444,ENSG00000104131,ENSG00000111057,ENSG00000169032,ENSG00000197256,ENSG00000072274,ENSG00000108561,ENSG00000121753,ENSG00000138035,ENSG00000100664,ENSG00000179242,ENSG00000204580,ENSG00000125740,ENSG00000185989,ENSG00000103326,ENSG00000089250,ENSG00000164199,ENSG00000141401,ENSG00000101004,ENSG00000130522,ENSG00000259207,ENSG00000070371,ENSG00000105088,ENSG00000266714,ENSG00000155760,ENSG00000160094,ENSG00000078053,ENSG00000130517,ENSG00000090530,ENSG00000158270,ENSG00000113742,ENSG00000067836,ENSG00000012779,ENSG00000040608,ENSG00000150630,ENSG00000162551,ENSG00000106537,ENSG00000158292,ENSG00000171346,ENSG00000183248,ENSG00000181104,ENSG00000165644,ENSG00000056998,ENSG00000156804,ENSG00000163874,ENSG00000095794,ENSG00000178607,ENSG00000090539,ENSG00000141384,ENSG00000131650,ENSG00000129946,ENSG00000110328,ENSG00000205269,ENSG00000105559,ENSG00000132849,ENSG00000198795,ENSG00000067840,ENSG00000131171,ENSG00000179364,ENSG00000174804,ENSG00000185269,ENSG00000100036,ENSG00000065717,ENSG00000180998,ENSG00000183496,ENSG00000122707,ENSG00000139971,ENSG00000120158,ENSG00000126878,ENSG00000160072,ENSG00000261115,ENSG00000105656,ENSG00000147408,ENSG00000161682,ENSG00000103355,ENSG00000182272,ENSG00000171703,ENSG00000178685,ENSG00000109323,ENSG00000135678,ENSG00000156587,ENSG00000066468,ENSG00000100314,ENSG00000156232,ENSG00000030419,ENSG00000101400,ENSG00000119865,ENSG00000162494,ENSG00000075240,ENSG00000196872,ENSG00000132854,ENSG00000144406,ENSG00000158246,ENSG00000177098,ENSG00000007516,ENSG00000125966,ENSG00000086991,ENSG00000007237,ENSG00000167964,ENSG00000196814,ENSG00000119699,ENSG00000065361,ENSG00000010295,ENSG00000198513,ENSG00000165507,ENSG00000187867,ENSG00000119508,ENSG00000187955,ENSG00000132563,ENSG00000145687,ENSG00000138735,ENSG00000077348,ENSG00000176293,ENSG00000151690,ENSG00000164161,ENSG00000170345,ENSG00000163347,ENSG00000197019,ENSG00000174749,ENSG00000166473,ENSG00000071242,ENSG00000206535,ENSG00000141837,ENSG00000076770,ENSG00000064687,ENSG00000165475,ENSG00000182871,ENSG00000204060,ENSG00000151623,ENSG00000127561,ENSG00000169884,ENSG00000180730,ENSG00000116574,ENSG00000163704,ENSG00000078900,ENSG00000107518,ENSG00000136828,ENSG00000165646,ENSG00000178026,ENSG00000152284,ENSG00000133069,ENSG00000175093,ENSG00000179299,ENSG00000055118,ENSG00000187688,ENSG00000197959,ENSG00000144115,ENSG00000166265,ENSG00000204991,ENSG00000205927,ENSG00000135643,ENSG00000215182,ENSG00000140807,ENSG00000112320,ENSG00000135116,ENSG00000139044,ENSG00000143494,ENSG00000090238,ENSG00000174640,ENSG00000136859,ENSG00000155966,ENSG00000130592,ENSG00000182901,ENSG00000179029,ENSG00000183840,ENSG00000115525,ENSG00000087301,ENSG00000127585,ENSG00000174080,ENSG00000171105,ENSG00000171219,ENSG00000130193,ENSG00000151892,ENSG00000240065,ENSG00000171903,ENSG00000140450,ENSG00000103460,ENSG00000136928,ENSG00000068024,ENSG00000167771,ENSG00000112902,ENSG00000143858,ENSG00000164330,ENSG00000002933,ENSG00000144857,ENSG00000077264,ENSG00000173930,ENSG00000149599,ENSG00000118513,ENSG00000170382,ENSG00000123685,ENSG00000153237,ENSG00000137449,ENSG00000188338,ENSG00000101463,ENSG00000182752,ENSG00000187479,ENSG00000164093,ENSG00000127528,ENSG00000170801,ENSG00000137274,ENSG00000167037,ENSG00000114654,ENSG00000170909,ENSG00000088726,ENSG00000196196,ENSG00000110900,ENSG00000154734,ENSG00000161381,ENSG00000164619,ENSG00000206052,ENSG00000136378,ENSG00000113296,ENSG00000187609,ENSG00000088881,ENSG00000140398,ENSG00000127084,ENSG00000089225,ENSG00000147257,ENSG00000102935,ENSG00000168481,ENSG00000183018,ENSG00000115226,ENSG00000172733,ENSG00000023572,ENSG00000139737,ENSG00000149043,ENSG00000174600,ENSG00000159784,ENSG00000141542,ENSG00000151067,ENSG00000129757,ENSG00000184916,ENSG00000137571,ENSG00000228594,ENSG00000168913,ENSG00000173531,ENSG00000163617,ENSG00000198400,ENSG00000196562,ENSG00000130475,ENSG00000115257,ENSG00000164764,ENSG00000184905,ENSG00000188747,ENSG00000196659,ENSG00000091129,ENSG00000082556,ENSG00000163624,ENSG00000171450,ENSG00000130303,ENSG00000162873,ENSG00000102760,ENSG00000141622,ENSG00000128709,ENSG00000155816,ENSG00000188760,ENSG00000161958,ENSG00000101188,ENSG00000125384,ENSG00000103150,ENSG00000161082,ENSG00000142235,ENSG00000162496,ENSG00000157873,ENSG00000083454,ENSG00000141431,ENSG00000134070,ENSG00000135638,ENSG00000108830,ENSG00000115361,ENSG00000147234,ENSG00000160111,ENSG00000180535,ENSG00000172482,ENSG00000154654,ENSG00000125510,ENSG00000138316,ENSG00000146151,ENSG00000175874,ENSG00000213402,ENSG00000197859,ENSG00000205922,ENSG00000149633,ENSG00000115266,ENSG00000149781,ENSG00000183317,ENSG00000180447,ENSG00000129009,ENSG00000124507,ENSG00000107829,ENSG00000196972,ENSG00000135447,ENSG00000181409,ENSG00000099957,ENSG00000196460,ENSG00000176428,ENSG00000141854,ENSG00000035664,ENSG00000167393,ENSG00000240764,ENSG00000128271,ENSG00000006047,ENSG00000179083,ENSG00000110148,ENSG00000186832,ENSG00000243709,ENSG00000139899,ENSG00000137261,ENSG00000128872,ENSG00000159958,ENSG00000148832,ENSG00000179023,ENSG00000129450,ENSG00000179698,ENSG00000172350,ENSG00000140459,ENSG00000106006,ENSG00000163064,ENSG00000159251,ENSG00000185100,ENSG00000148357,ENSG00000196189,ENSG00000188277,ENSG00000162552,ENSG00000078295,ENSG00000184163,ENSG00000169750,ENSG00000089820,ENSG00000099998,ENSG00000109758,ENSG00000166394,ENSG00000185522,ENSG00000249853,ENSG00000215644,ENSG00000117643,ENSG00000148408,ENSG00000004776,ENSG00000072182,ENSG00000050030,ENSG00000102837,ENSG00000185479,ENSG00000251493,ENSG00000100604,ENSG00000170442,ENSG00000147724,ENSG00000102349,ENSG00000139445,ENSG00000101203,ENSG00000187957,ENSG00000169297,ENSG00000126583,ENSG00000006611,ENSG00000068615,ENSG00000158156,ENSG00000165171,ENSG00000172458,ENSG00000119242,ENSG00000169758,ENSG00000177108,ENSG00000053747,ENSG00000066230,ENSG00000173530,ENSG00000102794,ENSG00000170367,ENSG00000256043,ENSG00000170190,ENSG00000142449,ENSG00000174521,ENSG00000204175,ENSG00000149926,ENSG00000166016,ENSG00000156925,ENSG00000128713,ENSG00000164920,ENSG00000142611,ENSG00000104055,ENSG00000214140,ENSG00000055813,ENSG00000118257,ENSG00000100453,ENSG00000165272,ENSG00000140557,ENSG00000145920,ENSG00000163354,ENSG00000180777,ENSG00000168298,ENSG00000188177,ENSG00000102886,ENSG00000163864,ENSG00000227268,ENSG00000197165,ENSG00000188452,ENSG00000095713,ENSG00000164418,ENSG00000173267,ENSG00000139352,ENSG00000168334,ENSG00000165730,ENSG00000068831,ENSG00000128298,ENSG00000077943,ENSG00000171954,ENSG00000142233,ENSG00000117834,ENSG00000168032,ENSG00000129654,ENSG00000178445,ENSG00000186648,ENSG00000109625,ENSG00000144488,ENSG00000257008,ENSG00000185046,ENSG00000081059,ENSG00000176387,ENSG00000142609,ENSG00000136449,ENSG00000172794,ENSG00000176732,ENSG00000103227,ENSG00000102904,ENSG00000198798,ENSG00000106236,ENSG00000160539,ENSG00000116981,ENSG00000198821,ENSG00000110975,ENSG00000187730,ENSG00000183850,ENSG00000173762,ENSG00000156966,ENSG00000155265,ENSG00000092758,ENSG00000010310,ENSG00000173698,ENSG00000213213,ENSG00000188779,ENSG00000262484,ENSG00000168135,ENSG00000100197,ENSG00000111319,ENSG00000183837,ENSG00000131044,ENSG00000178297,ENSG00000175985
TF	Factor: BTEB2; motif: GNAGGGGGNGGGSSNN	TF:M03814	FALSE	0.0142921	1.8449	5270	2256	684	20012	ENSG00000128573,ENSG00000131386,ENSG00000123689,ENSG00000186847,ENSG00000181449,ENSG00000146411,ENSG00000100311,ENSG00000205795,ENSG00000108375,ENSG00000185585,ENSG00000131242,ENSG00000148541,ENSG00000149212,ENSG00000132000,ENSG00000178573,ENSG00000169184,ENSG00000124212,ENSG00000144583,ENSG00000176049,ENSG00000168675,ENSG00000184489,ENSG00000188322,ENSG00000184838,ENSG00000166922,ENSG00000123095,ENSG00000185022,ENSG00000165046,ENSG00000171227,ENSG00000102003,ENSG00000023608,ENSG00000142549,ENSG00000182463,ENSG00000185630,ENSG00000128422,ENSG00000168916,ENSG00000118503,ENSG00000167614,ENSG00000104856,ENSG00000111087,ENSG00000138336,ENSG00000163346,ENSG00000122861,ENSG00000111344,ENSG00000125355,ENSG00000198576,ENSG00000176406,ENSG00000110031,ENSG00000168016,ENSG00000142303,ENSG00000157680,ENSG00000111110,ENSG00000116741,ENSG00000006016,ENSG00000116774,ENSG00000146232,ENSG00000187775,ENSG00000131018,ENSG00000076716,ENSG00000138166,ENSG00000171604,ENSG00000177464,ENSG00000063180,ENSG00000089472,ENSG00000130635,ENSG00000162490,ENSG00000176697,ENSG00000141314,ENSG00000175928,ENSG00000113070,ENSG00000138623,ENSG00000101187,ENSG00000162706,ENSG00000213347,ENSG00000124813,ENSG00000128591,ENSG00000116990,ENSG00000006283,ENSG00000185920,ENSG00000205213,ENSG00000034152,ENSG00000120738,ENSG00000110104,ENSG00000092421,ENSG00000054654,ENSG00000198205,ENSG00000074181,ENSG00000180354,ENSG00000109846,ENSG00000170545,ENSG00000011422,ENSG00000131669,ENSG00000169116,ENSG00000164638,ENSG00000116717,ENSG00000205978,ENSG00000106123,ENSG00000198805,ENSG00000160179,ENSG00000135636,ENSG00000135439,ENSG00000175352,ENSG00000184194,ENSG00000149131,ENSG00000050405,ENSG00000138764,ENSG00000213722,ENSG00000188042,ENSG00000048162,ENSG00000162599,ENSG00000104447,ENSG00000102996,ENSG00000106333,ENSG00000165424,ENSG00000154118,ENSG00000124145,ENSG00000179041,ENSG00000150938,ENSG00000114767,ENSG00000104967,ENSG00000133243,ENSG00000100321,ENSG00000151240,ENSG00000169299,ENSG00000108179,ENSG00000149294,ENSG00000077150,ENSG00000172819,ENSG00000196878,ENSG00000183049,ENSG00000184557,ENSG00000178104,ENSG00000179431,ENSG00000123384,ENSG00000091409,ENSG00000128268,ENSG00000074219,ENSG00000189410,ENSG00000120129,ENSG00000134802,ENSG00000113504,ENSG00000140950,ENSG00000156218,ENSG00000139182,ENSG00000130702,ENSG00000185189,ENSG00000088280,ENSG00000164976,ENSG00000126368,ENSG00000110492,ENSG00000137193,ENSG00000100968,ENSG00000144645,ENSG00000166997,ENSG00000119711,ENSG00000109519,ENSG00000049759,ENSG00000117877,ENSG00000115758,ENSG00000118523,ENSG00000167693,ENSG00000126351,ENSG00000163811,ENSG00000189339,ENSG00000011028,ENSG00000135905,ENSG00000172638,ENSG00000130766,ENSG00000100154,ENSG00000162734,ENSG00000145632,ENSG00000172379,ENSG00000111252,ENSG00000049192,ENSG00000141458,ENSG00000125354,ENSG00000187244,ENSG00000103415,ENSG00000110047,ENSG00000134574,ENSG00000166341,ENSG00000035862,ENSG00000148700,ENSG00000119669,ENSG00000182670,ENSG00000152223,ENSG00000163171,ENSG00000173559,ENSG00000164741,ENSG00000086189,ENSG00000149485,ENSG00000165801,ENSG00000155363,ENSG00000198355,ENSG00000066322,ENSG00000180801,ENSG00000175166,ENSG00000143384,ENSG00000058668,ENSG00000005238,ENSG00000116455,ENSG00000184117,ENSG00000113645,ENSG00000131370,ENSG00000153815,ENSG00000150990,ENSG00000132361,ENSG00000154310,ENSG00000102316,ENSG00000136891,ENSG00000103187,ENSG00000077942,ENSG00000109917,ENSG00000167721,ENSG00000105281,ENSG00000115129,ENSG00000141076,ENSG00000104131,ENSG00000122965,ENSG00000197256,ENSG00000025772,ENSG00000103257,ENSG00000148840,ENSG00000126749,ENSG00000197905,ENSG00000100664,ENSG00000145431,ENSG00000114315,ENSG00000128266,ENSG00000185989,ENSG00000103326,ENSG00000089250,ENSG00000087494,ENSG00000101004,ENSG00000185565,ENSG00000099139,ENSG00000177192,ENSG00000070371,ENSG00000105088,ENSG00000197385,ENSG00000155760,ENSG00000171368,ENSG00000073331,ENSG00000164484,ENSG00000158270,ENSG00000040608,ENSG00000136840,ENSG00000165795,ENSG00000162551,ENSG00000158560,ENSG00000189120,ENSG00000106537,ENSG00000158292,ENSG00000092096,ENSG00000180340,ENSG00000113356,ENSG00000095794,ENSG00000146278,ENSG00000128340,ENSG00000162851,ENSG00000182010,ENSG00000090539,ENSG00000131650,ENSG00000129946,ENSG00000186297,ENSG00000084710,ENSG00000110328,ENSG00000164338,ENSG00000185338,ENSG00000205269,ENSG00000139190,ENSG00000186998,ENSG00000132849,ENSG00000128045,ENSG00000181773,ENSG00000167107,ENSG00000059728,ENSG00000067840,ENSG00000146950,ENSG00000163947,ENSG00000065717,ENSG00000184898,ENSG00000124496,ENSG00000162878,ENSG00000122707,ENSG00000139971,ENSG00000261115,ENSG00000163659,ENSG00000103034,ENSG00000170271,ENSG00000161682,ENSG00000160325,ENSG00000176533,ENSG00000066056,ENSG00000165995,ENSG00000182272,ENSG00000152208,ENSG00000137266,ENSG00000078549,ENSG00000156587,ENSG00000100314,ENSG00000030419,ENSG00000101400,ENSG00000004777,ENSG00000137103,ENSG00000112796,ENSG00000179361,ENSG00000144406,ENSG00000107902,ENSG00000162520,ENSG00000177098,ENSG00000243244,ENSG00000007516,ENSG00000125966,ENSG00000086991,ENSG00000007237,ENSG00000143847,ENSG00000128394,ENSG00000196814,ENSG00000065361,ENSG00000010295,ENSG00000187800,ENSG00000198513,ENSG00000165507,ENSG00000187867,ENSG00000162976,ENSG00000145687,ENSG00000138735,ENSG00000176293,ENSG00000164161,ENSG00000174059,ENSG00000171388,ENSG00000197019,ENSG00000223547,ENSG00000174749,ENSG00000141837,ENSG00000104714,ENSG00000140465,ENSG00000064687,ENSG00000132122,ENSG00000182871,ENSG00000204060,ENSG00000211448,ENSG00000145242,ENSG00000172548,ENSG00000005471,ENSG00000154319,ENSG00000169884,ENSG00000122862,ENSG00000136842,ENSG00000136828,ENSG00000120915,ENSG00000165646,ENSG00000137573,ENSG00000178026,ENSG00000186017,ENSG00000108932,ENSG00000147251,ENSG00000152284,ENSG00000184574,ENSG00000133069,ENSG00000175093,ENSG00000115009,ENSG00000187688,ENSG00000197959,ENSG00000166450,ENSG00000187323,ENSG00000119943,ENSG00000166265,ENSG00000141519,ENSG00000146233,ENSG00000153291,ENSG00000204991,ENSG00000135643,ENSG00000140807,ENSG00000112320,ENSG00000079150,ENSG00000134198,ENSG00000090238,ENSG00000174640,ENSG00000213085,ENSG00000136859,ENSG00000155966,ENSG00000130592,ENSG00000115525,ENSG00000112182,ENSG00000146197,ENSG00000127585,ENSG00000166689,ENSG00000149679,ENSG00000213420,ENSG00000171105,ENSG00000130193,ENSG00000151892,ENSG00000188766,ENSG00000130433,ENSG00000103460,ENSG00000136928,ENSG00000167720,ENSG00000175497,ENSG00000160781,ENSG00000167771,ENSG00000112902,ENSG00000078114,ENSG00000143858,ENSG00000002933,ENSG00000144857,ENSG00000007255,ENSG00000101331,ENSG00000099617,ENSG00000213462,ENSG00000149599,ENSG00000087116,ENSG00000178038,ENSG00000170382,ENSG00000123685,ENSG00000137449,ENSG00000112137,ENSG00000089847,ENSG00000187479,ENSG00000113361,ENSG00000091972,ENSG00000134323,ENSG00000242265,ENSG00000127528,ENSG00000170801,ENSG00000167100,ENSG00000130813,ENSG00000224383,ENSG00000139219,ENSG00000016391,ENSG00000114771,ENSG00000159753,ENSG00000160323,ENSG00000154734,ENSG00000161381,ENSG00000113327,ENSG00000120696,ENSG00000214274,ENSG00000153246,ENSG00000164619,ENSG00000206052,ENSG00000147509,ENSG00000136378,ENSG00000131771,ENSG00000187609,ENSG00000167083,ENSG00000167487,ENSG00000102935,ENSG00000168918,ENSG00000136231,ENSG00000272636,ENSG00000115226,ENSG00000173950,ENSG00000139737,ENSG00000198753,ENSG00000079277,ENSG00000197380,ENSG00000162782,ENSG00000159784,ENSG00000141542,ENSG00000151067,ENSG00000121454,ENSG00000129757,ENSG00000120088,ENSG00000072163,ENSG00000162068,ENSG00000056736,ENSG00000087085,ENSG00000185499,ENSG00000087253,ENSG00000127415,ENSG00000184916,ENSG00000162373,ENSG00000168913,ENSG00000144596,ENSG00000198400,ENSG00000188385,ENSG00000142677,ENSG00000078725,ENSG00000120049,ENSG00000133048,ENSG00000115257,ENSG00000185436,ENSG00000161509,ENSG00000073910,ENSG00000188747,ENSG00000105427,ENSG00000184012,ENSG00000129514,ENSG00000102053,ENSG00000057704,ENSG00000128709,ENSG00000164483,ENSG00000155816,ENSG00000007174,ENSG00000188760,ENSG00000117245,ENSG00000161958,ENSG00000165349,ENSG00000103150,ENSG00000162804,ENSG00000234409,ENSG00000162496,ENSG00000157873,ENSG00000007350,ENSG00000105550,ENSG00000141431,ENSG00000186710,ENSG00000108849,ENSG00000129244,ENSG00000125820,ENSG00000108830,ENSG00000147234,ENSG00000204128,ENSG00000180535,ENSG00000105929,ENSG00000154654,ENSG00000125510,ENSG00000166292,ENSG00000135318,ENSG00000167103,ENSG00000095932,ENSG00000090339,ENSG00000157734,ENSG00000184619,ENSG00000104892,ENSG00000136002,ENSG00000090534,ENSG00000130518,ENSG00000183317,ENSG00000180447,ENSG00000196972,ENSG00000135447,ENSG00000130876,ENSG00000243811,ENSG00000035664,ENSG00000125731,ENSG00000117425,ENSG00000006047,ENSG00000182492,ENSG00000162849,ENSG00000121871,ENSG00000225950,ENSG00000188816,ENSG00000089692,ENSG00000148832,ENSG00000141750,ENSG00000179698,ENSG00000172350,ENSG00000171119,ENSG00000140459,ENSG00000163064,ENSG00000159251,ENSG00000185100,ENSG00000100351,ENSG00000147883,ENSG00000162552,ENSG00000078295,ENSG00000184163,ENSG00000146005,ENSG00000137745,ENSG00000113905,ENSG00000106436,ENSG00000169750,ENSG00000179284,ENSG00000183783,ENSG00000157601,ENSG00000154153,ENSG00000167617,ENSG00000109758,ENSG00000139269,ENSG00000185522,ENSG00000249853,ENSG00000038295,ENSG00000148408,ENSG00000179088,ENSG00000183960,ENSG00000174428,ENSG00000004776,ENSG00000050030,ENSG00000104901,ENSG00000251493,ENSG00000106852,ENSG00000100604,ENSG00000033122,ENSG00000179111,ENSG00000188060,ENSG00000102349,ENSG00000101203,ENSG00000115468,ENSG00000165171,ENSG00000184828,ENSG00000267221,ENSG00000006756,ENSG00000169758,ENSG00000108309,ENSG00000111728,ENSG00000130751,ENSG00000167748,ENSG00000181333,ENSG00000198870,ENSG00000166961,ENSG00000149926,ENSG00000128482,ENSG00000101825,ENSG00000165084,ENSG00000182575,ENSG00000164929,ENSG00000138172,ENSG00000128713,ENSG00000183230,ENSG00000167851,ENSG00000116329,ENSG00000164920,ENSG00000142611,ENSG00000134259,ENSG00000086696,ENSG00000165272,ENSG00000173557,ENSG00000196275,ENSG00000145920,ENSG00000162526,ENSG00000100285,ENSG00000235169,ENSG00000122735,ENSG00000158859,ENSG00000163864,ENSG00000164932,ENSG00000125850,ENSG00000227268,ENSG00000183775,ENSG00000095713,ENSG00000164418,ENSG00000173267,ENSG00000139352,ENSG00000196376,ENSG00000165730,ENSG00000239713,ENSG00000100206,ENSG00000159231,ENSG00000077943,ENSG00000039068,ENSG00000168143,ENSG00000129654,ENSG00000178445,ENSG00000241489,ENSG00000148123,ENSG00000185046,ENSG00000176387,ENSG00000086967,ENSG00000116035,ENSG00000140986,ENSG00000176732,ENSG00000103227,ENSG00000148057,ENSG00000241484,ENSG00000186973,ENSG00000101198,ENSG00000105808,ENSG00000129990,ENSG00000234719,ENSG00000118307,ENSG00000116981,ENSG00000106479,ENSG00000160472,ENSG00000183850,ENSG00000263874,ENSG00000140873,ENSG00000077984,ENSG00000155265,ENSG00000010310,ENSG00000173698,ENSG00000261308,ENSG00000262484,ENSG00000168135,ENSG00000101349,ENSG00000111319,ENSG00000187595,ENSG00000105649,ENSG00000183837,ENSG00000131044,ENSG00000090554,ENSG00000175985,ENSG00000180096
TF	Factor: RREB-1; motif: CCCCAAACMMCCCC	TF:M00257	FALSE	0.0145089	1.83836	10714	2256	1308	20012	ENSG00000128573,ENSG00000171864,ENSG00000145824,ENSG00000140379,ENSG00000179772,ENSG00000169429,ENSG00000163121,ENSG00000188487,ENSG00000085741,ENSG00000131386,ENSG00000184845,ENSG00000104081,ENSG00000123689,ENSG00000115461,ENSG00000131737,ENSG00000186847,ENSG00000212724,ENSG00000108984,ENSG00000056558,ENSG00000100311,ENSG00000182168,ENSG00000152402,ENSG00000131242,ENSG00000077522,ENSG00000148541,ENSG00000132000,ENSG00000179148,ENSG00000213626,ENSG00000170498,ENSG00000145198,ENSG00000169184,ENSG00000133083,ENSG00000170153,ENSG00000124212,ENSG00000144583,ENSG00000128805,ENSG00000178776,ENSG00000147174,ENSG00000111859,ENSG00000154133,ENSG00000184489,ENSG00000164125,ENSG00000185745,ENSG00000198626,ENSG00000187634,ENSG00000157827,ENSG00000188322,ENSG00000184838,ENSG00000107551,ENSG00000145681,ENSG00000137834,ENSG00000123095,ENSG00000023171,ENSG00000185022,ENSG00000106178,ENSG00000165046,ENSG00000171227,ENSG00000164674,ENSG00000102003,ENSG00000023608,ENSG00000167552,ENSG00000154928,ENSG00000134853,ENSG00000163297,ENSG00000146700,ENSG00000095752,ENSG00000049089,ENSG00000128422,ENSG00000197410,ENSG00000168453,ENSG00000168916,ENSG00000118503,ENSG00000182175,ENSG00000167614,ENSG00000235109,ENSG00000105855,ENSG00000111087,ENSG00000099864,ENSG00000173801,ENSG00000120594,ENSG00000138336,ENSG00000257743,ENSG00000122861,ENSG00000125355,ENSG00000176406,ENSG00000071575,ENSG00000154864,ENSG00000110031,ENSG00000142303,ENSG00000138675,ENSG00000120278,ENSG00000006016,ENSG00000063127,ENSG00000139263,ENSG00000146122,ENSG00000221890,ENSG00000164938,ENSG00000159403,ENSG00000131018,ENSG00000176170,ENSG00000157168,ENSG00000076716,ENSG00000182580,ENSG00000171604,ENSG00000169994,ENSG00000076356,ENSG00000023445,ENSG00000063180,ENSG00000103647,ENSG00000143786,ENSG00000130635,ENSG00000153404,ENSG00000117016,ENSG00000162490,ENSG00000198910,ENSG00000071282,ENSG00000144821,ENSG00000249992,ENSG00000011201,ENSG00000176697,ENSG00000141314,ENSG00000175928,ENSG00000113070,ENSG00000138623,ENSG00000177150,ENSG00000162512,ENSG00000088756,ENSG00000101187,ENSG00000052749,ENSG00000162706,ENSG00000124813,ENSG00000128591,ENSG00000116990,ENSG00000136167,ENSG00000006283,ENSG00000158164,ENSG00000166401,ENSG00000060718,ENSG00000185920,ENSG00000240583,ENSG00000182054,ENSG00000205213,ENSG00000136997,ENSG00000120738,ENSG00000198959,ENSG00000006534,ENSG00000205542,ENSG00000175197,ENSG00000187091,ENSG00000110104,ENSG00000136205,ENSG00000162772,ENSG00000132386,ENSG00000071246,ENSG00000092421,ENSG00000173227,ENSG00000054654,ENSG00000132561,ENSG00000130294,ENSG00000198205,ENSG00000074181,ENSG00000180354,ENSG00000121005,ENSG00000011422,ENSG00000227051,ENSG00000196449,ENSG00000131669,ENSG00000108821,ENSG00000169116,ENSG00000128965,ENSG00000165617,ENSG00000164638,ENSG00000178401,ENSG00000116717,ENSG00000205978,ENSG00000113578,ENSG00000106123,ENSG00000114861,ENSG00000165655,ENSG00000108846,ENSG00000102804,ENSG00000140416,ENSG00000171132,ENSG00000160179,ENSG00000135636,ENSG00000187123,ENSG00000080823,ENSG00000148841,ENSG00000134824,ENSG00000135439,ENSG00000136999,ENSG00000142871,ENSG00000139178,ENSG00000175352,ENSG00000184194,ENSG00000146373,ENSG00000149131,ENSG00000050405,ENSG00000140961,ENSG00000169083,ENSG00000079931,ENSG00000188042,ENSG00000128564,ENSG00000100167,ENSG00000106366,ENSG00000048162,ENSG00000105290,ENSG00000167680,ENSG00000162599,ENSG00000112972,ENSG00000074416,ENSG00000106333,ENSG00000150967,ENSG00000109738,ENSG00000250510,ENSG00000124145,ENSG00000179041,ENSG00000150938,ENSG00000067533,ENSG00000131378,ENSG00000176171,ENSG00000104967,ENSG00000134243,ENSG00000105976,ENSG00000140937,ENSG00000101255,ENSG00000133243,ENSG00000100321,ENSG00000151240,ENSG00000104825,ENSG00000108179,ENSG00000086730,ENSG00000149294,ENSG00000099910,ENSG00000077150,ENSG00000144655,ENSG00000172819,ENSG00000165434,ENSG00000183049,ENSG00000100626,ENSG00000126524,ENSG00000184557,ENSG00000178104,ENSG00000184156,ENSG00000123384,ENSG00000091409,ENSG00000172037,ENSG00000128268,ENSG00000074219,ENSG00000189410,ENSG00000125454,ENSG00000171017,ENSG00000185760,ENSG00000134802,ENSG00000140950,ENSG00000144730,ENSG00000139182,ENSG00000130702,ENSG00000153094,ENSG00000185189,ENSG00000088280,ENSG00000130707,ENSG00000164976,ENSG00000126368,ENSG00000110492,ENSG00000132382,ENSG00000132182,ENSG00000167702,ENSG00000100968,ENSG00000113657,ENSG00000166997,ENSG00000119711,ENSG00000083799,ENSG00000143333,ENSG00000144867,ENSG00000154229,ENSG00000049759,ENSG00000118523,ENSG00000167693,ENSG00000126351,ENSG00000163811,ENSG00000074590,ENSG00000177706,ENSG00000108947,ENSG00000184792,ENSG00000117461,ENSG00000135905,ENSG00000048052,ENSG00000172638,ENSG00000115963,ENSG00000100154,ENSG00000162734,ENSG00000176014,ENSG00000111252,ENSG00000003989,ENSG00000186432,ENSG00000189221,ENSG00000188643,ENSG00000127870,ENSG00000049192,ENSG00000087269,ENSG00000103485,ENSG00000141458,ENSG00000173638,ENSG00000125354,ENSG00000187244,ENSG00000142627,ENSG00000112578,ENSG00000105835,ENSG00000197498,ENSG00000110880,ENSG00000110047,ENSG00000181026,ENSG00000198142,ENSG00000134574,ENSG00000166341,ENSG00000035862,ENSG00000148700,ENSG00000119669,ENSG00000164465,ENSG00000182670,ENSG00000157657,ENSG00000168003,ENSG00000067445,ENSG00000058091,ENSG00000143256,ENSG00000242498,ENSG00000164741,ENSG00000174136,ENSG00000168502,ENSG00000149485,ENSG00000165801,ENSG00000198355,ENSG00000066322,ENSG00000123636,ENSG00000021762,ENSG00000137309,ENSG00000116649,ENSG00000175166,ENSG00000065183,ENSG00000143384,ENSG00000142185,ENSG00000141736,ENSG00000132603,ENSG00000058668,ENSG00000140859,ENSG00000005238,ENSG00000116455,ENSG00000119655,ENSG00000183723,ENSG00000117122,ENSG00000113645,ENSG00000131370,ENSG00000114019,ENSG00000123094,ENSG00000104635,ENSG00000153815,ENSG00000150990,ENSG00000105849,ENSG00000164086,ENSG00000132361,ENSG00000154310,ENSG00000102316,ENSG00000055483,ENSG00000113460,ENSG00000077942,ENSG00000109917,ENSG00000187954,ENSG00000037474,ENSG00000167721,ENSG00000137692,ENSG00000120800,ENSG00000109320,ENSG00000141076,ENSG00000116584,ENSG00000128283,ENSG00000133316,ENSG00000175274,ENSG00000111057,ENSG00000197256,ENSG00000025772,ENSG00000103257,ENSG00000108561,ENSG00000148840,ENSG00000164134,ENSG00000126749,ENSG00000121753,ENSG00000109971,ENSG00000138035,ENSG00000145431,ENSG00000135424,ENSG00000179242,ENSG00000204580,ENSG00000149591,ENSG00000225614,ENSG00000128266,ENSG00000125740,ENSG00000185989,ENSG00000117602,ENSG00000006210,ENSG00000174173,ENSG00000120051,ENSG00000117475,ENSG00000154217,ENSG00000173545,ENSG00000155980,ENSG00000177990,ENSG00000141401,ENSG00000101004,ENSG00000130522,ENSG00000112414,ENSG00000109534,ENSG00000012171,ENSG00000185565,ENSG00000106991,ENSG00000123342,ENSG00000089048,ENSG00000074370,ENSG00000177192,ENSG00000105088,ENSG00000155760,ENSG00000137868,ENSG00000117174,ENSG00000171368,ENSG00000073331,ENSG00000130517,ENSG00000196739,ENSG00000169896,ENSG00000164484,ENSG00000152078,ENSG00000135750,ENSG00000151014,ENSG00000158270,ENSG00000040608,ENSG00000169302,ENSG00000165795,ENSG00000197496,ENSG00000150630,ENSG00000140022,ENSG00000162551,ENSG00000158560,ENSG00000177045,ENSG00000171346,ENSG00000183248,ENSG00000180340,ENSG00000165644,ENSG00000145911,ENSG00000019186,ENSG00000056998,ENSG00000156804,ENSG00000105516,ENSG00000163874,ENSG00000146278,ENSG00000128340,ENSG00000109654,ENSG00000178607,ENSG00000178031,ENSG00000169231,ENSG00000073756,ENSG00000090539,ENSG00000239672,ENSG00000129946,ENSG00000186297,ENSG00000007314,ENSG00000110328,ENSG00000183762,ENSG00000185338,ENSG00000205269,ENSG00000105559,ENSG00000170006,ENSG00000185432,ENSG00000104356,ENSG00000128045,ENSG00000151062,ENSG00000181773,ENSG00000198157,ENSG00000167107,ENSG00000059728,ENSG00000072041,ENSG00000067840,ENSG00000131171,ENSG00000126217,ENSG00000174804,ENSG00000100036,ENSG00000065717,ENSG00000115363,ENSG00000180998,ENSG00000124496,ENSG00000183496,ENSG00000181192,ENSG00000162878,ENSG00000167371,ENSG00000122707,ENSG00000139200,ENSG00000120158,ENSG00000160072,ENSG00000105656,ENSG00000163659,ENSG00000103034,ENSG00000181649,ENSG00000185015,ENSG00000147408,ENSG00000161682,ENSG00000096696,ENSG00000160325,ENSG00000176533,ENSG00000066056,ENSG00000114854,ENSG00000103355,ENSG00000127325,ENSG00000196405,ENSG00000116761,ENSG00000171703,ENSG00000178685,ENSG00000137266,ENSG00000167637,ENSG00000143995,ENSG00000078549,ENSG00000135678,ENSG00000156587,ENSG00000066468,ENSG00000100314,ENSG00000156232,ENSG00000139970,ENSG00000130768,ENSG00000101400,ENSG00000007402,ENSG00000004777,ENSG00000182261,ENSG00000119865,ENSG00000075240,ENSG00000106089,ENSG00000205413,ENSG00000165973,ENSG00000112796,ENSG00000179361,ENSG00000100342,ENSG00000144406,ENSG00000107902,ENSG00000158246,ENSG00000186191,ENSG00000162520,ENSG00000177098,ENSG00000243244,ENSG00000007516,ENSG00000086991,ENSG00000123977,ENSG00000148655,ENSG00000143851,ENSG00000143847,ENSG00000149575,ENSG00000167964,ENSG00000154760,ENSG00000158106,ENSG00000162746,ENSG00000128394,ENSG00000196814,ENSG00000187800,ENSG00000111262,ENSG00000165507,ENSG00000171385,ENSG00000187867,ENSG00000157851,ENSG00000105696,ENSG00000008517,ENSG00000175445,ENSG00000123560,ENSG00000132563,ENSG00000137877,ENSG00000138735,ENSG00000077348,ENSG00000180884,ENSG00000171970,ENSG00000164077,ENSG00000131015,ENSG00000164161,ENSG00000078098,ENSG00000150540,ENSG00000170989,ENSG00000170345,ENSG00000225190,ENSG00000163347,ENSG00000026950,ENSG00000171388,ENSG00000069122,ENSG00000100055,ENSG00000174749,ENSG00000166473,ENSG00000141837,ENSG00000134548,ENSG00000104714,ENSG00000076770,ENSG00000140465,ENSG00000064687,ENSG00000100100,ENSG00000165475,ENSG00000132122,ENSG00000005379,ENSG00000118777,ENSG00000146267,ENSG00000206077,ENSG00000110002,ENSG00000211448,ENSG00000101665,ENSG00000115556,ENSG00000169252,ENSG00000124593,ENSG00000154319,ENSG00000169884,ENSG00000136237,ENSG00000106565,ENSG00000117477,ENSG00000177398,ENSG00000104267,ENSG00000205002,ENSG00000107518,ENSG00000239779,ENSG00000136828,ENSG00000143578,ENSG00000081052,ENSG00000120915,ENSG00000165646,ENSG00000189143,ENSG00000178026,ENSG00000131931,ENSG00000186017,ENSG00000108932,ENSG00000183760,ENSG00000142459,ENSG00000186469,ENSG00000147251,ENSG00000152284,ENSG00000184574,ENSG00000175093,ENSG00000104321,ENSG00000055118,ENSG00000187688,ENSG00000196502,ENSG00000141576,ENSG00000101986,ENSG00000156510,ENSG00000172005,ENSG00000187323,ENSG00000110628,ENSG00000144115,ENSG00000119943,ENSG00000174343,ENSG00000184949,ENSG00000180353,ENSG00000147689,ENSG00000003249,ENSG00000204991,ENSG00000138944,ENSG00000181444,ENSG00000205927,ENSG00000143434,ENSG00000215182,ENSG00000140807,ENSG00000074855,ENSG00000135116,ENSG00000164796,ENSG00000183876,ENSG00000079150,ENSG00000077616,ENSG00000139044,ENSG00000143494,ENSG00000213085,ENSG00000136859,ENSG00000155966,ENSG00000107736,ENSG00000182901,ENSG00000179029,ENSG00000115525,ENSG00000112182,ENSG00000172345,ENSG00000104415,ENSG00000087301,ENSG00000127585,ENSG00000166689,ENSG00000197142,ENSG00000171798,ENSG00000010319,ENSG00000171105,ENSG00000117707,ENSG00000171219,ENSG00000079337,ENSG00000151892,ENSG00000198963,ENSG00000183813,ENSG00000140450,ENSG00000188766,ENSG00000130433,ENSG00000103460,ENSG00000027869,ENSG00000136928,ENSG00000158023,ENSG00000175497,ENSG00000142065,ENSG00000198774,ENSG00000068024,ENSG00000185561,ENSG00000160781,ENSG00000066032,ENSG00000137809,ENSG00000163827,ENSG00000143858,ENSG00000133247,ENSG00000002933,ENSG00000144857,ENSG00000196431,ENSG00000101331,ENSG00000168306,ENSG00000101074,ENSG00000077264,ENSG00000115596,ENSG00000123243,ENSG00000166046,ENSG00000099617,ENSG00000213462,ENSG00000118513,ENSG00000172006,ENSG00000087116,ENSG00000178038,ENSG00000170382,ENSG00000076555,ENSG00000123685,ENSG00000204542,ENSG00000153237,ENSG00000181350,ENSG00000137449,ENSG00000188338,ENSG00000111305,ENSG00000006468,ENSG00000196188,ENSG00000250722,ENSG00000182752,ENSG00000113361,ENSG00000135299,ENSG00000164093,ENSG00000134323,ENSG00000074660,ENSG00000167100,ENSG00000175938,ENSG00000167037,ENSG00000170684,ENSG00000114646,ENSG00000172375,ENSG00000167723,ENSG00000130813,ENSG00000224383,ENSG00000114654,ENSG00000139219,ENSG00000100122,ENSG00000179954,ENSG00000088726,ENSG00000140835,ENSG00000114698,ENSG00000130226,ENSG00000016391,ENSG00000114771,ENSG00000086205,ENSG00000196196,ENSG00000110900,ENSG00000160323,ENSG00000154734,ENSG00000161381,ENSG00000178789,ENSG00000113327,ENSG00000197279,ENSG00000153246,ENSG00000164619,ENSG00000147509,ENSG00000144847,ENSG00000131771,ENSG00000187609,ENSG00000167487,ENSG00000127084,ENSG00000146070,ENSG00000089225,ENSG00000136155,ENSG00000132016,ENSG00000171812,ENSG00000147257,ENSG00000102935,ENSG00000205593,ENSG00000038427,ENSG00000124882,ENSG00000168918,ENSG00000168481,ENSG00000148053,ENSG00000183018,ENSG00000272636,ENSG00000134240,ENSG00000198223,ENSG00000046653,ENSG00000173406,ENSG00000172733,ENSG00000110195,ENSG00000213088,ENSG00000023572,ENSG00000125730,ENSG00000139737,ENSG00000198753,ENSG00000149043,ENSG00000189252,ENSG00000197380,ENSG00000108342,ENSG00000005187,ENSG00000155918,ENSG00000162782,ENSG00000159784,ENSG00000141542,ENSG00000182179,ENSG00000144331,ENSG00000121454,ENSG00000189326,ENSG00000169306,ENSG00000178947,ENSG00000120088,ENSG00000072163,ENSG00000162068,ENSG00000056736,ENSG00000087085,ENSG00000087253,ENSG00000116183,ENSG00000127415,ENSG00000153233,ENSG00000168913,ENSG00000144596,ENSG00000187908,ENSG00000174951,ENSG00000173531,ENSG00000163617,ENSG00000104324,ENSG00000198400,ENSG00000188385,ENSG00000142677,ENSG00000196562,ENSG00000078725,ENSG00000119782,ENSG00000130475,ENSG00000120049,ENSG00000152672,ENSG00000133048,ENSG00000197506,ENSG00000115257,ENSG00000164764,ENSG00000161509,ENSG00000142765,ENSG00000073910,ENSG00000167363,ENSG00000087589,ENSG00000188747,ENSG00000167711,ENSG00000077274,ENSG00000091129,ENSG00000171450,ENSG00000164867,ENSG00000163810,ENSG00000180425,ENSG00000105427,ENSG00000184012,ENSG00000165029,ENSG00000087303,ENSG00000162873,ENSG00000173926,ENSG00000101977,ENSG00000111249,ENSG00000095321,ENSG00000091262,ENSG00000182685,ENSG00000141622,ENSG00000099330,ENSG00000186684,ENSG00000121895,ENSG00000057704,ENSG00000128709,ENSG00000164483,ENSG00000100290,ENSG00000155816,ENSG00000188760,ENSG00000004799,ENSG00000165591,ENSG00000149090,ENSG00000197245,ENSG00000161958,ENSG00000165349,ENSG00000101188,ENSG00000166592,ENSG00000107438,ENSG00000172602,ENSG00000239620,ENSG00000125384,ENSG00000103150,ENSG00000161082,ENSG00000147246,ENSG00000163814,ENSG00000115602,ENSG00000070601,ENSG00000196154,ENSG00000234409,ENSG00000182993,ENSG00000142235,ENSG00000162496,ENSG00000157873,ENSG00000121797,ENSG00000162931,ENSG00000185739,ENSG00000167740,ENSG00000007350,ENSG00000083454,ENSG00000105550,ENSG00000141431,ENSG00000135638,ENSG00000188833,ENSG00000162511,ENSG00000186710,ENSG00000108849,ENSG00000125820,ENSG00000165799,ENSG00000108830,ENSG00000115361,ENSG00000186094,ENSG00000244242,ENSG00000173702,ENSG00000160111,ENSG00000180535,ENSG00000132517,ENSG00000105929,ENSG00000151617,ENSG00000172482,ENSG00000154654,ENSG00000173110,ENSG00000125510,ENSG00000111341,ENSG00000172508,ENSG00000167103,ENSG00000156298,ENSG00000175874,ENSG00000169583,ENSG00000105519,ENSG00000203923,ENSG00000213402,ENSG00000090339,ENSG00000157734,ENSG00000149633,ENSG00000100346,ENSG00000101695,ENSG00000136002,ENSG00000090534,ENSG00000130518,ENSG00000183317,ENSG00000113205,ENSG00000124507,ENSG00000196132,ENSG00000144152,ENSG00000135447,ENSG00000181409,ENSG00000099957,ENSG00000196460,ENSG00000000971,ENSG00000176428,ENSG00000141854,ENSG00000111644,ENSG00000142621,ENSG00000130876,ENSG00000243811,ENSG00000167393,ENSG00000240764,ENSG00000042980,ENSG00000125731,ENSG00000205078,ENSG00000128271,ENSG00000173389,ENSG00000006047,ENSG00000197046,ENSG00000203756,ENSG00000162849,ENSG00000121871,ENSG00000165028,ENSG00000110148,ENSG00000186832,ENSG00000225950,ENSG00000147255,ENSG00000135842,ENSG00000128872,ENSG00000159958,ENSG00000188816,ENSG00000089692,ENSG00000213366,ENSG00000148832,ENSG00000179023,ENSG00000129450,ENSG00000198353,ENSG00000132026,ENSG00000183111,ENSG00000141750,ENSG00000159713,ENSG00000171119,ENSG00000140459,ENSG00000083067,ENSG00000143416,ENSG00000106006,ENSG00000163064,ENSG00000159251,ENSG00000185100,ENSG00000148357,ENSG00000146250,ENSG00000196189,ENSG00000137558,ENSG00000135407,ENSG00000142046,ENSG00000188277,ENSG00000116661,ENSG00000232859,ENSG00000162552,ENSG00000078295,ENSG00000184163,ENSG00000166793,ENSG00000137745,ENSG00000182578,ENSG00000198074,ENSG00000169750,ENSG00000179284,ENSG00000183397,ENSG00000006071,ENSG00000099998,ENSG00000137707,ENSG00000196406,ENSG00000104921,ENSG00000154153,ENSG00000182545,ENSG00000169752,ENSG00000139269,ENSG00000166394,ENSG00000249853,ENSG00000215644,ENSG00000271303,ENSG00000117643,ENSG00000038295,ENSG00000147443,ENSG00000254656,ENSG00000179088,ENSG00000164879,ENSG00000183960,ENSG00000128052,ENSG00000189195,ENSG00000164746,ENSG00000174428,ENSG00000004776,ENSG00000072182,ENSG00000134061,ENSG00000106546,ENSG00000050030,ENSG00000102837,ENSG00000118194,ENSG00000141738,ENSG00000146192,ENSG00000185479,ENSG00000104901,ENSG00000251493,ENSG00000170044,ENSG00000106852,ENSG00000100604,ENSG00000170442,ENSG00000188783,ENSG00000101203,ENSG00000271605,ENSG00000187957,ENSG00000105668,ENSG00000138669,ENSG00000172752,ENSG00000006611,ENSG00000068615,ENSG00000115468,ENSG00000158156,ENSG00000049283,ENSG00000184828,ENSG00000267221,ENSG00000227471,ENSG00000006756,ENSG00000168676,ENSG00000198520,ENSG00000167653,ENSG00000204267,ENSG00000108309,ENSG00000177108,ENSG00000124839,ENSG00000183615,ENSG00000111728,ENSG00000118292,ENSG00000130751,ENSG00000066230,ENSG00000167748,ENSG00000186517,ENSG00000173530,ENSG00000161955,ENSG00000170367,ENSG00000181333,ENSG00000172000,ENSG00000198870,ENSG00000182916,ENSG00000170190,ENSG00000122145,ENSG00000142449,ENSG00000239282,ENSG00000139572,ENSG00000174521,ENSG00000155897,ENSG00000160097,ENSG00000149926,ENSG00000128482,ENSG00000094755,ENSG00000114656,ENSG00000101825,ENSG00000165084,ENSG00000173838,ENSG00000106336,ENSG00000166016,ENSG00000182575,ENSG00000164929,ENSG00000087495,ENSG00000167851,ENSG00000116329,ENSG00000164920,ENSG00000137198,ENSG00000188404,ENSG00000142611,ENSG00000134259,ENSG00000160471,ENSG00000214140,ENSG00000183914,ENSG00000102010,ENSG00000113212,ENSG00000055813,ENSG00000140368,ENSG00000118257,ENSG00000100453,ENSG00000165272,ENSG00000123405,ENSG00000196275,ENSG00000140557,ENSG00000113211,ENSG00000158008,ENSG00000044524,ENSG00000100285,ENSG00000128610,ENSG00000235169,ENSG00000163354,ENSG00000073146,ENSG00000204363,ENSG00000166736,ENSG00000160318,ENSG00000122735,ENSG00000168298,ENSG00000198573,ENSG00000188177,ENSG00000186868,ENSG00000166682,ENSG00000102886,ENSG00000175785,ENSG00000158859,ENSG00000114547,ENSG00000174945,ENSG00000125850,ENSG00000183484,ENSG00000227268,ENSG00000197165,ENSG00000183486,ENSG00000148735,ENSG00000183775,ENSG00000095713,ENSG00000205744,ENSG00000196421,ENSG00000164418,ENSG00000187556,ENSG00000255663,ENSG00000173267,ENSG00000139352,ENSG00000166448,ENSG00000168334,ENSG00000185640,ENSG00000124466,ENSG00000165730,ENSG00000240038,ENSG00000239713,ENSG00000170703,ENSG00000100206,ENSG00000125775,ENSG00000068831,ENSG00000160716,ENSG00000159231,ENSG00000128298,ENSG00000186081,ENSG00000171954,ENSG00000101280,ENSG00000142233,ENSG00000168143,ENSG00000117834,ENSG00000182489,ENSG00000178445,ENSG00000143603,ENSG00000154080,ENSG00000203782,ENSG00000107159,ENSG00000273274,ENSG00000144488,ENSG00000241489,ENSG00000204086,ENSG00000182974,ENSG00000257008,ENSG00000170209,ENSG00000188316,ENSG00000105549,ENSG00000268223,ENSG00000198691,ENSG00000204963,ENSG00000188266,ENSG00000104435,ENSG00000180660,ENSG00000185046,ENSG00000197471,ENSG00000196503,ENSG00000176387,ENSG00000129170,ENSG00000163995,ENSG00000086967,ENSG00000142609,ENSG00000243696,ENSG00000136449,ENSG00000140986,ENSG00000172794,ENSG00000187260,ENSG00000143839,ENSG00000103227,ENSG00000184451,ENSG00000148057,ENSG00000241484,ENSG00000147145,ENSG00000173208,ENSG00000159339,ENSG00000197616,ENSG00000124678,ENSG00000146374,ENSG00000105808,ENSG00000006747,ENSG00000081853,ENSG00000129990,ENSG00000234719,ENSG00000160539,ENSG00000118307,ENSG00000171790,ENSG00000156475,ENSG00000106479,ENSG00000198821,ENSG00000110975,ENSG00000187730,ENSG00000182508,ENSG00000178602,ENSG00000163283,ENSG00000160472,ENSG00000263874,ENSG00000140873,ENSG00000185101,ENSG00000173762,ENSG00000077984,ENSG00000123329,ENSG00000172738,ENSG00000261652,ENSG00000130037,ENSG00000169129,ENSG00000155265,ENSG00000141497,ENSG00000092758,ENSG00000184560,ENSG00000010310,ENSG00000173698,ENSG00000213213,ENSG00000106688,ENSG00000165023,ENSG00000261308,ENSG00000188779,ENSG00000148204,ENSG00000262484,ENSG00000189056,ENSG00000182791,ENSG00000231256,ENSG00000101349,ENSG00000100197,ENSG00000111319,ENSG00000187595,ENSG00000204983,ENSG00000125851,ENSG00000164794,ENSG00000105649,ENSG00000183837,ENSG00000231389,ENSG00000187554,ENSG00000130055,ENSG00000090554,ENSG00000198597,ENSG00000198734,ENSG00000175985,ENSG00000159708,ENSG00000180096,ENSG00000253767,ENSG00000248592,ENSG00000166407
TF	Factor: LUMAN; motif: CYCAGCYYCY	TF:M09729	FALSE	0.0151686	1.81905	10886	2256	1327	20012	ENSG00000196611,ENSG00000139679,ENSG00000140379,ENSG00000179772,ENSG00000085741,ENSG00000131386,ENSG00000162723,ENSG00000104081,ENSG00000115461,ENSG00000131737,ENSG00000186847,ENSG00000181449,ENSG00000250423,ENSG00000056558,ENSG00000100311,ENSG00000135898,ENSG00000205795,ENSG00000152402,ENSG00000108375,ENSG00000185585,ENSG00000131242,ENSG00000077522,ENSG00000148541,ENSG00000162711,ENSG00000021300,ENSG00000185483,ENSG00000132000,ENSG00000179148,ENSG00000213626,ENSG00000170498,ENSG00000137726,ENSG00000145198,ENSG00000100027,ENSG00000133083,ENSG00000170153,ENSG00000144583,ENSG00000168675,ENSG00000111859,ENSG00000184489,ENSG00000185745,ENSG00000187634,ENSG00000157827,ENSG00000184838,ENSG00000166922,ENSG00000175592,ENSG00000137834,ENSG00000168772,ENSG00000123095,ENSG00000023171,ENSG00000106178,ENSG00000165046,ENSG00000148734,ENSG00000171227,ENSG00000102003,ENSG00000142549,ENSG00000154928,ENSG00000163297,ENSG00000163661,ENSG00000146700,ENSG00000095752,ENSG00000105499,ENSG00000049089,ENSG00000182463,ENSG00000185630,ENSG00000128422,ENSG00000197410,ENSG00000168453,ENSG00000168916,ENSG00000118503,ENSG00000138131,ENSG00000182175,ENSG00000167614,ENSG00000235109,ENSG00000104856,ENSG00000111087,ENSG00000099864,ENSG00000138336,ENSG00000122861,ENSG00000198576,ENSG00000189184,ENSG00000138356,ENSG00000071575,ENSG00000154864,ENSG00000168016,ENSG00000159399,ENSG00000142303,ENSG00000157680,ENSG00000138675,ENSG00000012124,ENSG00000152580,ENSG00000111110,ENSG00000204262,ENSG00000132274,ENSG00000006016,ENSG00000063127,ENSG00000189068,ENSG00000139263,ENSG00000146122,ENSG00000221890,ENSG00000116774,ENSG00000168404,ENSG00000164938,ENSG00000187775,ENSG00000176170,ENSG00000197415,ENSG00000157168,ENSG00000182580,ENSG00000138166,ENSG00000171604,ENSG00000087074,ENSG00000169994,ENSG00000177464,ENSG00000026508,ENSG00000063180,ENSG00000103647,ENSG00000143786,ENSG00000117016,ENSG00000162490,ENSG00000150893,ENSG00000071282,ENSG00000249992,ENSG00000148180,ENSG00000011201,ENSG00000163453,ENSG00000176697,ENSG00000135549,ENSG00000141314,ENSG00000175928,ENSG00000128512,ENSG00000144959,ENSG00000162512,ENSG00000088756,ENSG00000101187,ENSG00000162706,ENSG00000213347,ENSG00000124813,ENSG00000128591,ENSG00000143341,ENSG00000109472,ENSG00000006283,ENSG00000099204,ENSG00000158164,ENSG00000060718,ENSG00000182054,ENSG00000205213,ENSG00000136997,ENSG00000120738,ENSG00000006534,ENSG00000109265,ENSG00000205542,ENSG00000187091,ENSG00000136205,ENSG00000132386,ENSG00000158258,ENSG00000173227,ENSG00000054654,ENSG00000132561,ENSG00000130294,ENSG00000138678,ENSG00000074181,ENSG00000180354,ENSG00000020181,ENSG00000109846,ENSG00000121005,ENSG00000124225,ENSG00000179046,ENSG00000011422,ENSG00000227051,ENSG00000196449,ENSG00000131669,ENSG00000108821,ENSG00000169116,ENSG00000164638,ENSG00000178401,ENSG00000136943,ENSG00000116717,ENSG00000205978,ENSG00000113578,ENSG00000106123,ENSG00000108846,ENSG00000129038,ENSG00000116299,ENSG00000102804,ENSG00000187210,ENSG00000198805,ENSG00000160179,ENSG00000148841,ENSG00000135439,ENSG00000136999,ENSG00000175352,ENSG00000184194,ENSG00000146373,ENSG00000149131,ENSG00000140961,ENSG00000169083,ENSG00000138764,ENSG00000213722,ENSG00000079931,ENSG00000100167,ENSG00000122870,ENSG00000172346,ENSG00000048162,ENSG00000105290,ENSG00000162599,ENSG00000112972,ENSG00000102996,ENSG00000106333,ENSG00000145220,ENSG00000165424,ENSG00000109738,ENSG00000154118,ENSG00000124145,ENSG00000179041,ENSG00000150938,ENSG00000114767,ENSG00000131378,ENSG00000104967,ENSG00000145390,ENSG00000134243,ENSG00000105976,ENSG00000140937,ENSG00000101255,ENSG00000133243,ENSG00000100321,ENSG00000143126,ENSG00000151240,ENSG00000104825,ENSG00000108179,ENSG00000149294,ENSG00000099910,ENSG00000077150,ENSG00000144655,ENSG00000172819,ENSG00000196878,ENSG00000165434,ENSG00000183049,ENSG00000100626,ENSG00000105894,ENSG00000156110,ENSG00000184557,ENSG00000168056,ENSG00000178104,ENSG00000184156,ENSG00000123384,ENSG00000087245,ENSG00000091409,ENSG00000172037,ENSG00000128268,ENSG00000074219,ENSG00000188522,ENSG00000107731,ENSG00000120129,ENSG00000165271,ENSG00000196935,ENSG00000125454,ENSG00000171017,ENSG00000185760,ENSG00000139174,ENSG00000134802,ENSG00000183696,ENSG00000117395,ENSG00000113504,ENSG00000140950,ENSG00000125148,ENSG00000156218,ENSG00000144730,ENSG00000139182,ENSG00000114115,ENSG00000130702,ENSG00000153094,ENSG00000185189,ENSG00000088280,ENSG00000166166,ENSG00000257093,ENSG00000164976,ENSG00000126368,ENSG00000184702,ENSG00000110492,ENSG00000132382,ENSG00000132182,ENSG00000137193,ENSG00000100968,ENSG00000084636,ENSG00000113657,ENSG00000143333,ENSG00000144867,ENSG00000109519,ENSG00000049759,ENSG00000117877,ENSG00000167693,ENSG00000126351,ENSG00000163811,ENSG00000189339,ENSG00000188976,ENSG00000074590,ENSG00000177706,ENSG00000108947,ENSG00000184792,ENSG00000117461,ENSG00000135905,ENSG00000172638,ENSG00000152137,ENSG00000132768,ENSG00000100154,ENSG00000162734,ENSG00000054793,ENSG00000145632,ENSG00000172379,ENSG00000111252,ENSG00000003989,ENSG00000189221,ENSG00000188643,ENSG00000103485,ENSG00000141458,ENSG00000173638,ENSG00000139289,ENSG00000125354,ENSG00000164535,ENSG00000187244,ENSG00000112578,ENSG00000105835,ENSG00000103415,ENSG00000110880,ENSG00000110047,ENSG00000198142,ENSG00000134574,ENSG00000035862,ENSG00000026559,ENSG00000164465,ENSG00000143819,ENSG00000157657,ENSG00000143256,ENSG00000242498,ENSG00000086189,ENSG00000174136,ENSG00000143061,ENSG00000155363,ENSG00000066322,ENSG00000021762,ENSG00000116649,ENSG00000175166,ENSG00000142185,ENSG00000113721,ENSG00000141736,ENSG00000107937,ENSG00000132603,ENSG00000058668,ENSG00000140859,ENSG00000164904,ENSG00000119655,ENSG00000183723,ENSG00000184117,ENSG00000117122,ENSG00000113645,ENSG00000131370,ENSG00000114019,ENSG00000123094,ENSG00000153815,ENSG00000150990,ENSG00000132361,ENSG00000166073,ENSG00000118246,ENSG00000154310,ENSG00000102316,ENSG00000073008,ENSG00000113460,ENSG00000120526,ENSG00000109917,ENSG00000105281,ENSG00000115129,ENSG00000109320,ENSG00000074047,ENSG00000116584,ENSG00000104131,ENSG00000175274,ENSG00000111057,ENSG00000169032,ENSG00000122965,ENSG00000197256,ENSG00000103257,ENSG00000198042,ENSG00000126749,ENSG00000155438,ENSG00000121753,ENSG00000111641,ENSG00000197905,ENSG00000109971,ENSG00000111371,ENSG00000138035,ENSG00000100664,ENSG00000135424,ENSG00000204869,ENSG00000179242,ENSG00000204580,ENSG00000149591,ENSG00000225614,ENSG00000128266,ENSG00000185989,ENSG00000079263,ENSG00000076513,ENSG00000006210,ENSG00000170454,ENSG00000123933,ENSG00000120051,ENSG00000164933,ENSG00000154217,ENSG00000173545,ENSG00000155980,ENSG00000163376,ENSG00000164199,ENSG00000177990,ENSG00000141401,ENSG00000130522,ENSG00000259207,ENSG00000112414,ENSG00000012171,ENSG00000107815,ENSG00000106991,ENSG00000123342,ENSG00000074370,ENSG00000177192,ENSG00000070371,ENSG00000105088,ENSG00000266714,ENSG00000137868,ENSG00000160094,ENSG00000171368,ENSG00000078053,ENSG00000130517,ENSG00000196739,ENSG00000169896,ENSG00000164484,ENSG00000152078,ENSG00000090530,ENSG00000158270,ENSG00000012779,ENSG00000040608,ENSG00000136840,ENSG00000165795,ENSG00000197496,ENSG00000162551,ENSG00000189120,ENSG00000106537,ENSG00000158292,ENSG00000177045,ENSG00000171346,ENSG00000100433,ENSG00000183248,ENSG00000092096,ENSG00000109819,ENSG00000180340,ENSG00000165644,ENSG00000145911,ENSG00000113356,ENSG00000056998,ENSG00000173281,ENSG00000156804,ENSG00000105516,ENSG00000095794,ENSG00000146278,ENSG00000128340,ENSG00000109654,ENSG00000178607,ENSG00000178031,ENSG00000169231,ENSG00000090539,ENSG00000141384,ENSG00000131650,ENSG00000129946,ENSG00000186297,ENSG00000007314,ENSG00000082293,ENSG00000120784,ENSG00000183762,ENSG00000132470,ENSG00000185338,ENSG00000139190,ENSG00000105559,ENSG00000123096,ENSG00000172296,ENSG00000064309,ENSG00000151062,ENSG00000181773,ENSG00000167107,ENSG00000059728,ENSG00000072041,ENSG00000067840,ENSG00000179364,ENSG00000174804,ENSG00000105612,ENSG00000138449,ENSG00000100036,ENSG00000133466,ENSG00000163947,ENSG00000184178,ENSG00000180998,ENSG00000124496,ENSG00000181192,ENSG00000162878,ENSG00000167371,ENSG00000122707,ENSG00000139200,ENSG00000163683,ENSG00000135114,ENSG00000139971,ENSG00000120158,ENSG00000126878,ENSG00000186470,ENSG00000261115,ENSG00000105656,ENSG00000149798,ENSG00000103034,ENSG00000145832,ENSG00000181649,ENSG00000163577,ENSG00000161682,ENSG00000096696,ENSG00000160325,ENSG00000176533,ENSG00000165995,ENSG00000114854,ENSG00000103355,ENSG00000182272,ENSG00000171703,ENSG00000178685,ENSG00000152208,ENSG00000137266,ENSG00000078549,ENSG00000114529,ENSG00000135678,ENSG00000156587,ENSG00000100314,ENSG00000156232,ENSG00000114473,ENSG00000127124,ENSG00000163734,ENSG00000101400,ENSG00000007402,ENSG00000004777,ENSG00000137103,ENSG00000119865,ENSG00000075240,ENSG00000172348,ENSG00000179361,ENSG00000196872,ENSG00000132854,ENSG00000174791,ENSG00000186191,ENSG00000162520,ENSG00000177098,ENSG00000243244,ENSG00000007516,ENSG00000125966,ENSG00000123977,ENSG00000124491,ENSG00000143851,ENSG00000166546,ENSG00000143847,ENSG00000149575,ENSG00000167964,ENSG00000158106,ENSG00000162746,ENSG00000128394,ENSG00000196814,ENSG00000119699,ENSG00000065361,ENSG00000111262,ENSG00000165507,ENSG00000171385,ENSG00000136040,ENSG00000187867,ENSG00000157851,ENSG00000109458,ENSG00000163638,ENSG00000187955,ENSG00000105696,ENSG00000008517,ENSG00000175445,ENSG00000123560,ENSG00000132563,ENSG00000145687,ENSG00000137877,ENSG00000138735,ENSG00000180884,ENSG00000176293,ENSG00000171970,ENSG00000151690,ENSG00000164077,ENSG00000131015,ENSG00000164161,ENSG00000109255,ENSG00000176244,ENSG00000170989,ENSG00000174059,ENSG00000026950,ENSG00000069122,ENSG00000166473,ENSG00000197614,ENSG00000071242,ENSG00000141837,ENSG00000104714,ENSG00000145107,ENSG00000076770,ENSG00000064687,ENSG00000100100,ENSG00000165475,ENSG00000132122,ENSG00000005379,ENSG00000118777,ENSG00000182871,ENSG00000146267,ENSG00000206077,ENSG00000110002,ENSG00000144366,ENSG00000204060,ENSG00000151623,ENSG00000127561,ENSG00000145242,ENSG00000172548,ENSG00000124593,ENSG00000154319,ENSG00000136237,ENSG00000179163,ENSG00000116574,ENSG00000197093,ENSG00000163704,ENSG00000128016,ENSG00000143578,ENSG00000081052,ENSG00000179841,ENSG00000165646,ENSG00000137573,ENSG00000189143,ENSG00000131931,ENSG00000186017,ENSG00000108932,ENSG00000183760,ENSG00000188039,ENSG00000152284,ENSG00000133069,ENSG00000175093,ENSG00000104321,ENSG00000055118,ENSG00000115009,ENSG00000187688,ENSG00000197959,ENSG00000196502,ENSG00000141576,ENSG00000101986,ENSG00000156510,ENSG00000187323,ENSG00000110628,ENSG00000144115,ENSG00000155792,ENSG00000131979,ENSG00000166265,ENSG00000141519,ENSG00000104953,ENSG00000147689,ENSG00000003249,ENSG00000204991,ENSG00000163040,ENSG00000181444,ENSG00000205927,ENSG00000143434,ENSG00000135643,ENSG00000215182,ENSG00000112320,ENSG00000074855,ENSG00000135116,ENSG00000183876,ENSG00000139044,ENSG00000143494,ENSG00000134198,ENSG00000090238,ENSG00000174640,ENSG00000136859,ENSG00000130592,ENSG00000182901,ENSG00000179029,ENSG00000183840,ENSG00000112182,ENSG00000146197,ENSG00000172345,ENSG00000172183,ENSG00000104415,ENSG00000087301,ENSG00000127585,ENSG00000166689,ENSG00000149679,ENSG00000197142,ENSG00000171798,ENSG00000010319,ENSG00000174080,ENSG00000213420,ENSG00000179240,ENSG00000104213,ENSG00000171105,ENSG00000117707,ENSG00000171219,ENSG00000079337,ENSG00000198963,ENSG00000240065,ENSG00000171903,ENSG00000140450,ENSG00000188766,ENSG00000130433,ENSG00000027869,ENSG00000136928,ENSG00000158486,ENSG00000181513,ENSG00000130948,ENSG00000167720,ENSG00000142065,ENSG00000185561,ENSG00000160781,ENSG00000066032,ENSG00000167771,ENSG00000111816,ENSG00000100490,ENSG00000221886,ENSG00000111801,ENSG00000078114,ENSG00000143858,ENSG00000133247,ENSG00000002933,ENSG00000144857,ENSG00000168528,ENSG00000007255,ENSG00000186806,ENSG00000101331,ENSG00000095777,ENSG00000101074,ENSG00000077264,ENSG00000115596,ENSG00000123243,ENSG00000108001,ENSG00000166046,ENSG00000213462,ENSG00000149599,ENSG00000178150,ENSG00000172006,ENSG00000178038,ENSG00000076555,ENSG00000204542,ENSG00000153237,ENSG00000188338,ENSG00000101463,ENSG00000006468,ENSG00000196188,ENSG00000144485,ENSG00000089847,ENSG00000144834,ENSG00000113361,ENSG00000164093,ENSG00000134323,ENSG00000242265,ENSG00000164520,ENSG00000127528,ENSG00000170801,ENSG00000074660,ENSG00000167100,ENSG00000175938,ENSG00000167037,ENSG00000144908,ENSG00000170684,ENSG00000170290,ENSG00000172375,ENSG00000224383,ENSG00000167525,ENSG00000100122,ENSG00000006606,ENSG00000110013,ENSG00000179954,ENSG00000088726,ENSG00000140835,ENSG00000130226,ENSG00000114771,ENSG00000159753,ENSG00000196196,ENSG00000138380,ENSG00000110900,ENSG00000154734,ENSG00000161381,ENSG00000178789,ENSG00000113327,ENSG00000165325,ENSG00000153246,ENSG00000164619,ENSG00000139988,ENSG00000136378,ENSG00000113296,ENSG00000131771,ENSG00000187609,ENSG00000088881,ENSG00000167083,ENSG00000167487,ENSG00000127084,ENSG00000146070,ENSG00000109107,ENSG00000132016,ENSG00000125872,ENSG00000171812,ENSG00000147257,ENSG00000205593,ENSG00000038427,ENSG00000124882,ENSG00000168918,ENSG00000168481,ENSG00000136231,ENSG00000183018,ENSG00000272636,ENSG00000173406,ENSG00000102678,ENSG00000172733,ENSG00000110195,ENSG00000213088,ENSG00000125730,ENSG00000198753,ENSG00000149043,ENSG00000108342,ENSG00000159784,ENSG00000141542,ENSG00000196220,ENSG00000182179,ENSG00000151067,ENSG00000121454,ENSG00000129757,ENSG00000139292,ENSG00000120088,ENSG00000072163,ENSG00000162068,ENSG00000189001,ENSG00000056736,ENSG00000132915,ENSG00000087085,ENSG00000185499,ENSG00000145861,ENSG00000127415,ENSG00000173432,ENSG00000184916,ENSG00000137571,ENSG00000162373,ENSG00000228594,ENSG00000135604,ENSG00000144596,ENSG00000187908,ENSG00000174951,ENSG00000173531,ENSG00000104324,ENSG00000198400,ENSG00000188385,ENSG00000142677,ENSG00000078725,ENSG00000168062,ENSG00000119782,ENSG00000130475,ENSG00000120049,ENSG00000126249,ENSG00000152672,ENSG00000197506,ENSG00000179761,ENSG00000136250,ENSG00000164764,ENSG00000184905,ENSG00000142765,ENSG00000073910,ENSG00000167363,ENSG00000087589,ENSG00000188747,ENSG00000164136,ENSG00000167711,ENSG00000167286,ENSG00000082556,ENSG00000163624,ENSG00000171450,ENSG00000164867,ENSG00000105427,ENSG00000196104,ENSG00000087303,ENSG00000101977,ENSG00000111249,ENSG00000129514,ENSG00000091262,ENSG00000182685,ENSG00000102760,ENSG00000102053,ENSG00000141622,ENSG00000099330,ENSG00000186684,ENSG00000128709,ENSG00000164483,ENSG00000155816,ENSG00000007174,ENSG00000188760,ENSG00000117245,ENSG00000149090,ENSG00000197245,ENSG00000214694,ENSG00000161958,ENSG00000165349,ENSG00000101188,ENSG00000166592,ENSG00000107438,ENSG00000172602,ENSG00000239620,ENSG00000125384,ENSG00000103150,ENSG00000215045,ENSG00000163814,ENSG00000162804,ENSG00000070601,ENSG00000188738,ENSG00000234409,ENSG00000182993,ENSG00000142235,ENSG00000162496,ENSG00000157873,ENSG00000121797,ENSG00000162931,ENSG00000185739,ENSG00000083454,ENSG00000105550,ENSG00000167914,ENSG00000141431,ENSG00000134070,ENSG00000135638,ENSG00000188833,ENSG00000108849,ENSG00000129244,ENSG00000108830,ENSG00000186094,ENSG00000244242,ENSG00000173702,ENSG00000204128,ENSG00000180535,ENSG00000132517,ENSG00000105929,ENSG00000168970,ENSG00000125510,ENSG00000111341,ENSG00000115604,ENSG00000172508,ENSG00000138185,ENSG00000138316,ENSG00000095932,ENSG00000156298,ENSG00000146151,ENSG00000175874,ENSG00000169583,ENSG00000105519,ENSG00000213402,ENSG00000090339,ENSG00000184979,ENSG00000157734,ENSG00000197859,ENSG00000205922,ENSG00000149633,ENSG00000100346,ENSG00000214279,ENSG00000167861,ENSG00000101695,ENSG00000104892,ENSG00000115266,ENSG00000162745,ENSG00000090534,ENSG00000149781,ENSG00000130518,ENSG00000180447,ENSG00000138080,ENSG00000129009,ENSG00000124507,ENSG00000196132,ENSG00000135447,ENSG00000173262,ENSG00000181409,ENSG00000196460,ENSG00000204965,ENSG00000176428,ENSG00000141854,ENSG00000129538,ENSG00000243811,ENSG00000035664,ENSG00000167393,ENSG00000240764,ENSG00000125731,ENSG00000128271,ENSG00000099937,ENSG00000173389,ENSG00000136696,ENSG00000179083,ENSG00000182492,ENSG00000197046,ENSG00000203756,ENSG00000162849,ENSG00000131951,ENSG00000110148,ENSG00000186832,ENSG00000196605,ENSG00000225950,ENSG00000147255,ENSG00000139899,ENSG00000137261,ENSG00000128872,ENSG00000181982,ENSG00000159958,ENSG00000188816,ENSG00000089692,ENSG00000213366,ENSG00000148832,ENSG00000179023,ENSG00000198353,ENSG00000132026,ENSG00000166578,ENSG00000183111,ENSG00000141750,ENSG00000179698,ENSG00000172350,ENSG00000159713,ENSG00000171119,ENSG00000140459,ENSG00000083067,ENSG00000143416,ENSG00000184185,ENSG00000159251,ENSG00000185100,ENSG00000118640,ENSG00000148357,ENSG00000196189,ENSG00000125434,ENSG00000137558,ENSG00000147883,ENSG00000142046,ENSG00000188277,ENSG00000116661,ENSG00000232859,ENSG00000162552,ENSG00000078295,ENSG00000184163,ENSG00000146005,ENSG00000182578,ENSG00000235387,ENSG00000169750,ENSG00000253846,ENSG00000183397,ENSG00000006071,ENSG00000253485,ENSG00000089820,ENSG00000099998,ENSG00000137707,ENSG00000104921,ENSG00000154153,ENSG00000167617,ENSG00000109758,ENSG00000182103,ENSG00000139269,ENSG00000215644,ENSG00000271303,ENSG00000117643,ENSG00000147443,ENSG00000254656,ENSG00000148408,ENSG00000183960,ENSG00000105479,ENSG00000128052,ENSG00000189195,ENSG00000183690,ENSG00000174428,ENSG00000004776,ENSG00000072182,ENSG00000134061,ENSG00000106546,ENSG00000050030,ENSG00000102837,ENSG00000143167,ENSG00000141738,ENSG00000146192,ENSG00000104901,ENSG00000251493,ENSG00000106852,ENSG00000100604,ENSG00000010030,ENSG00000147724,ENSG00000033122,ENSG00000182866,ENSG00000179111,ENSG00000102349,ENSG00000139445,ENSG00000101203,ENSG00000012223,ENSG00000105668,ENSG00000205838,ENSG00000138669,ENSG00000224389,ENSG00000126583,ENSG00000006611,ENSG00000068615,ENSG00000115468,ENSG00000158156,ENSG00000049283,ENSG00000267221,ENSG00000227471,ENSG00000168676,ENSG00000198520,ENSG00000167653,ENSG00000144285,ENSG00000108309,ENSG00000177108,ENSG00000183615,ENSG00000111728,ENSG00000130751,ENSG00000066230,ENSG00000167748,ENSG00000186517,ENSG00000173530,ENSG00000173947,ENSG00000161955,ENSG00000181333,ENSG00000172000,ENSG00000198870,ENSG00000256043,ENSG00000170190,ENSG00000166961,ENSG00000187546,ENSG00000122145,ENSG00000142449,ENSG00000239282,ENSG00000244731,ENSG00000126500,ENSG00000174521,ENSG00000204175,ENSG00000155897,ENSG00000149926,ENSG00000128482,ENSG00000094755,ENSG00000114656,ENSG00000148935,ENSG00000165084,ENSG00000166016,ENSG00000182575,ENSG00000156925,ENSG00000164929,ENSG00000087495,ENSG00000174837,ENSG00000167851,ENSG00000116329,ENSG00000137198,ENSG00000134259,ENSG00000086696,ENSG00000065609,ENSG00000214140,ENSG00000261949,ENSG00000183914,ENSG00000082196,ENSG00000197565,ENSG00000055813,ENSG00000140368,ENSG00000100453,ENSG00000165272,ENSG00000173557,ENSG00000123405,ENSG00000196275,ENSG00000158008,ENSG00000138347,ENSG00000179930,ENSG00000128610,ENSG00000235169,ENSG00000149922,ENSG00000163354,ENSG00000180777,ENSG00000166736,ENSG00000160318,ENSG00000122735,ENSG00000166869,ENSG00000166682,ENSG00000102886,ENSG00000175785,ENSG00000158859,ENSG00000163864,ENSG00000142405,ENSG00000174945,ENSG00000125850,ENSG00000183484,ENSG00000197165,ENSG00000162426,ENSG00000203943,ENSG00000204956,ENSG00000183775,ENSG00000081138,ENSG00000095713,ENSG00000205744,ENSG00000196421,ENSG00000134827,ENSG00000187556,ENSG00000175426,ENSG00000173267,ENSG00000139352,ENSG00000204882,ENSG00000166448,ENSG00000168334,ENSG00000185640,ENSG00000124466,ENSG00000239713,ENSG00000100206,ENSG00000125775,ENSG00000198203,ENSG00000068831,ENSG00000160716,ENSG00000128298,ENSG00000186081,ENSG00000101280,ENSG00000039068,ENSG00000142233,ENSG00000168143,ENSG00000117834,ENSG00000129654,ENSG00000182489,ENSG00000154080,ENSG00000186648,ENSG00000203782,ENSG00000107159,ENSG00000109625,ENSG00000273274,ENSG00000144488,ENSG00000241489,ENSG00000113739,ENSG00000257008,ENSG00000170209,ENSG00000105549,ENSG00000089127,ENSG00000104435,ENSG00000081059,ENSG00000197471,ENSG00000183668,ENSG00000196503,ENSG00000163995,ENSG00000086967,ENSG00000104951,ENSG00000142609,ENSG00000140986,ENSG00000172794,ENSG00000165923,ENSG00000135744,ENSG00000187260,ENSG00000103227,ENSG00000184451,ENSG00000241484,ENSG00000186973,ENSG00000100365,ENSG00000197993,ENSG00000163449,ENSG00000009694,ENSG00000166816,ENSG00000101198,ENSG00000102904,ENSG00000159339,ENSG00000197616,ENSG00000146374,ENSG00000105808,ENSG00000198798,ENSG00000106236,ENSG00000129990,ENSG00000160539,ENSG00000151838,ENSG00000116981,ENSG00000171790,ENSG00000156475,ENSG00000106479,ENSG00000198821,ENSG00000110975,ENSG00000187730,ENSG00000124143,ENSG00000182508,ENSG00000170846,ENSG00000177494,ENSG00000178602,ENSG00000163283,ENSG00000160472,ENSG00000263874,ENSG00000140873,ENSG00000185101,ENSG00000173762,ENSG00000134470,ENSG00000077984,ENSG00000123329,ENSG00000172738,ENSG00000261652,ENSG00000267710,ENSG00000130037,ENSG00000156966,ENSG00000169129,ENSG00000155265,ENSG00000141497,ENSG00000092758,ENSG00000108684,ENSG00000168959,ENSG00000173698,ENSG00000213213,ENSG00000106688,ENSG00000165023,ENSG00000261308,ENSG00000148204,ENSG00000262484,ENSG00000174844,ENSG00000254122,ENSG00000168135,ENSG00000101349,ENSG00000100197,ENSG00000111319,ENSG00000187595,ENSG00000204983,ENSG00000125851,ENSG00000105649,ENSG00000183837,ENSG00000231389,ENSG00000131044,ENSG00000178297,ENSG00000187554,ENSG00000130055,ENSG00000090554,ENSG00000198597,ENSG00000159708,ENSG00000180096,ENSG00000253767,ENSG00000248592,ENSG00000180245,ENSG00000166407
TF	Factor: p300; motif: NNNGGGAGTNNNNS	TF:M00033	FALSE	0.0161504	1.79182	8741	2256	1085	20012	ENSG00000171243,ENSG00000179772,ENSG00000188487,ENSG00000163395,ENSG00000085741,ENSG00000184845,ENSG00000104081,ENSG00000115461,ENSG00000144476,ENSG00000186847,ENSG00000181449,ENSG00000069431,ENSG00000056558,ENSG00000082126,ENSG00000205795,ENSG00000182168,ENSG00000152402,ENSG00000108375,ENSG00000131242,ENSG00000148541,ENSG00000021300,ENSG00000185483,ENSG00000149212,ENSG00000078018,ENSG00000132000,ENSG00000179148,ENSG00000213626,ENSG00000137726,ENSG00000145198,ENSG00000165181,ENSG00000100027,ENSG00000133083,ENSG00000170153,ENSG00000124212,ENSG00000144583,ENSG00000176049,ENSG00000168675,ENSG00000128805,ENSG00000178776,ENSG00000154133,ENSG00000184489,ENSG00000188322,ENSG00000184838,ENSG00000175592,ENSG00000137834,ENSG00000123095,ENSG00000185022,ENSG00000106178,ENSG00000164674,ENSG00000023608,ENSG00000154928,ENSG00000134853,ENSG00000163297,ENSG00000146700,ENSG00000095752,ENSG00000182463,ENSG00000128422,ENSG00000197410,ENSG00000168453,ENSG00000168916,ENSG00000182175,ENSG00000164176,ENSG00000167614,ENSG00000105855,ENSG00000138336,ENSG00000163346,ENSG00000257743,ENSG00000125355,ENSG00000198576,ENSG00000189184,ENSG00000154864,ENSG00000168016,ENSG00000142303,ENSG00000157680,ENSG00000111110,ENSG00000006016,ENSG00000063127,ENSG00000189068,ENSG00000139263,ENSG00000146122,ENSG00000221890,ENSG00000164938,ENSG00000159403,ENSG00000146232,ENSG00000131018,ENSG00000176170,ENSG00000197415,ENSG00000157168,ENSG00000076716,ENSG00000182580,ENSG00000169994,ENSG00000177464,ENSG00000026508,ENSG00000063180,ENSG00000103647,ENSG00000143786,ENSG00000130635,ENSG00000153404,ENSG00000117016,ENSG00000162490,ENSG00000198910,ENSG00000071282,ENSG00000148180,ENSG00000011201,ENSG00000163453,ENSG00000135549,ENSG00000164949,ENSG00000146376,ENSG00000128512,ENSG00000196628,ENSG00000197467,ENSG00000138623,ENSG00000177150,ENSG00000162512,ENSG00000101187,ENSG00000162706,ENSG00000213347,ENSG00000124813,ENSG00000128591,ENSG00000006283,ENSG00000166401,ENSG00000171617,ENSG00000060718,ENSG00000185920,ENSG00000240583,ENSG00000205213,ENSG00000034152,ENSG00000120738,ENSG00000198959,ENSG00000006534,ENSG00000175197,ENSG00000114805,ENSG00000162772,ENSG00000071246,ENSG00000158258,ENSG00000130294,ENSG00000138678,ENSG00000074181,ENSG00000180354,ENSG00000109846,ENSG00000121005,ENSG00000227051,ENSG00000196449,ENSG00000131669,ENSG00000108821,ENSG00000128965,ENSG00000164638,ENSG00000136235,ENSG00000116717,ENSG00000092969,ENSG00000113578,ENSG00000106123,ENSG00000114861,ENSG00000165655,ENSG00000108846,ENSG00000129038,ENSG00000102804,ENSG00000140416,ENSG00000198805,ENSG00000171132,ENSG00000160179,ENSG00000135636,ENSG00000187123,ENSG00000148841,ENSG00000134824,ENSG00000135439,ENSG00000136999,ENSG00000142871,ENSG00000100292,ENSG00000184194,ENSG00000050405,ENSG00000049239,ENSG00000213722,ENSG00000079931,ENSG00000117143,ENSG00000188042,ENSG00000128564,ENSG00000100167,ENSG00000122870,ENSG00000048162,ENSG00000105290,ENSG00000112972,ENSG00000170381,ENSG00000104447,ENSG00000102996,ENSG00000175899,ENSG00000074416,ENSG00000106333,ENSG00000150967,ENSG00000165424,ENSG00000109738,ENSG00000154118,ENSG00000250510,ENSG00000124145,ENSG00000179041,ENSG00000143067,ENSG00000104967,ENSG00000145390,ENSG00000134243,ENSG00000105976,ENSG00000133243,ENSG00000100321,ENSG00000104825,ENSG00000169299,ENSG00000108179,ENSG00000049323,ENSG00000099910,ENSG00000144655,ENSG00000165434,ENSG00000138771,ENSG00000156110,ENSG00000184557,ENSG00000178104,ENSG00000179431,ENSG00000087245,ENSG00000172037,ENSG00000128268,ENSG00000189410,ENSG00000101265,ENSG00000171017,ENSG00000185760,ENSG00000134802,ENSG00000183696,ENSG00000117395,ENSG00000113504,ENSG00000140950,ENSG00000125148,ENSG00000156218,ENSG00000144730,ENSG00000139182,ENSG00000114115,ENSG00000088280,ENSG00000166166,ENSG00000130707,ENSG00000126368,ENSG00000138759,ENSG00000184702,ENSG00000110492,ENSG00000132382,ENSG00000137193,ENSG00000144645,ENSG00000166997,ENSG00000119711,ENSG00000143333,ENSG00000154229,ENSG00000123080,ENSG00000163811,ENSG00000189339,ENSG00000074590,ENSG00000011028,ENSG00000108947,ENSG00000184792,ENSG00000117461,ENSG00000135905,ENSG00000172638,ENSG00000107554,ENSG00000099284,ENSG00000162734,ENSG00000176014,ENSG00000111252,ENSG00000186432,ENSG00000189221,ENSG00000188643,ENSG00000049192,ENSG00000164535,ENSG00000187244,ENSG00000142627,ENSG00000112578,ENSG00000110880,ENSG00000110047,ENSG00000181026,ENSG00000134574,ENSG00000166341,ENSG00000148700,ENSG00000026559,ENSG00000143819,ENSG00000168003,ENSG00000067445,ENSG00000152223,ENSG00000143256,ENSG00000164741,ENSG00000168502,ENSG00000143061,ENSG00000165801,ENSG00000155363,ENSG00000198355,ENSG00000180801,ENSG00000129422,ENSG00000123636,ENSG00000175166,ENSG00000143384,ENSG00000113721,ENSG00000107937,ENSG00000132603,ENSG00000058668,ENSG00000140859,ENSG00000164904,ENSG00000116455,ENSG00000119655,ENSG00000184117,ENSG00000117122,ENSG00000126016,ENSG00000164050,ENSG00000114019,ENSG00000150990,ENSG00000164687,ENSG00000100029,ENSG00000105849,ENSG00000080608,ENSG00000132361,ENSG00000166073,ENSG00000154310,ENSG00000103187,ENSG00000055483,ENSG00000073008,ENSG00000109917,ENSG00000137692,ENSG00000120800,ENSG00000115129,ENSG00000074047,ENSG00000141076,ENSG00000116584,ENSG00000128283,ENSG00000111057,ENSG00000025772,ENSG00000205336,ENSG00000164134,ENSG00000155438,ENSG00000121753,ENSG00000111641,ENSG00000197905,ENSG00000109971,ENSG00000111371,ENSG00000138035,ENSG00000100664,ENSG00000145431,ENSG00000135424,ENSG00000204869,ENSG00000179242,ENSG00000204580,ENSG00000149591,ENSG00000225614,ENSG00000128266,ENSG00000185989,ENSG00000076513,ENSG00000006210,ENSG00000103326,ENSG00000170454,ENSG00000089250,ENSG00000123933,ENSG00000120051,ENSG00000117475,ENSG00000173545,ENSG00000188153,ENSG00000155980,ENSG00000177990,ENSG00000141401,ENSG00000130522,ENSG00000012171,ENSG00000107815,ENSG00000185565,ENSG00000123342,ENSG00000089048,ENSG00000074370,ENSG00000197385,ENSG00000266714,ENSG00000155760,ENSG00000117174,ENSG00000120949,ENSG00000171368,ENSG00000130517,ENSG00000196739,ENSG00000164484,ENSG00000067836,ENSG00000012779,ENSG00000040608,ENSG00000184384,ENSG00000169302,ENSG00000165795,ENSG00000150630,ENSG00000140022,ENSG00000162551,ENSG00000158560,ENSG00000189120,ENSG00000158292,ENSG00000177045,ENSG00000171346,ENSG00000100433,ENSG00000109819,ENSG00000180340,ENSG00000165644,ENSG00000113356,ENSG00000056998,ENSG00000156804,ENSG00000146278,ENSG00000049249,ENSG00000178607,ENSG00000182010,ENSG00000169231,ENSG00000138496,ENSG00000090539,ENSG00000131650,ENSG00000239672,ENSG00000186297,ENSG00000084710,ENSG00000110944,ENSG00000110328,ENSG00000164338,ENSG00000205269,ENSG00000186998,ENSG00000104356,ENSG00000123096,ENSG00000132849,ENSG00000128045,ENSG00000064309,ENSG00000151062,ENSG00000181773,ENSG00000167107,ENSG00000067840,ENSG00000114423,ENSG00000174804,ENSG00000134242,ENSG00000138449,ENSG00000163947,ENSG00000184178,ENSG00000115363,ENSG00000183496,ENSG00000196569,ENSG00000167371,ENSG00000139200,ENSG00000186918,ENSG00000135114,ENSG00000120158,ENSG00000261115,ENSG00000105656,ENSG00000149798,ENSG00000163659,ENSG00000145832,ENSG00000185015,ENSG00000170927,ENSG00000161682,ENSG00000096696,ENSG00000176533,ENSG00000066056,ENSG00000165995,ENSG00000114854,ENSG00000103355,ENSG00000196405,ENSG00000171703,ENSG00000178685,ENSG00000109323,ENSG00000137266,ENSG00000078549,ENSG00000114529,ENSG00000135678,ENSG00000100314,ENSG00000127124,ENSG00000030419,ENSG00000101400,ENSG00000004777,ENSG00000182261,ENSG00000137103,ENSG00000119865,ENSG00000162494,ENSG00000172348,ENSG00000106089,ENSG00000112796,ENSG00000184937,ENSG00000100342,ENSG00000174791,ENSG00000177098,ENSG00000007516,ENSG00000125966,ENSG00000086991,ENSG00000124491,ENSG00000143851,ENSG00000143847,ENSG00000149575,ENSG00000136933,ENSG00000154760,ENSG00000162746,ENSG00000128394,ENSG00000065361,ENSG00000198513,ENSG00000111262,ENSG00000171385,ENSG00000136040,ENSG00000187867,ENSG00000157851,ENSG00000109458,ENSG00000119508,ENSG00000105696,ENSG00000008517,ENSG00000175445,ENSG00000123560,ENSG00000145687,ENSG00000176136,ENSG00000112812,ENSG00000180884,ENSG00000164077,ENSG00000176244,ENSG00000170989,ENSG00000170345,ENSG00000225190,ENSG00000163347,ENSG00000171388,ENSG00000197019,ENSG00000223547,ENSG00000197614,ENSG00000071242,ENSG00000206535,ENSG00000177409,ENSG00000141837,ENSG00000104714,ENSG00000133985,ENSG00000064687,ENSG00000100100,ENSG00000132122,ENSG00000118777,ENSG00000206077,ENSG00000204060,ENSG00000101665,ENSG00000151623,ENSG00000115556,ENSG00000127561,ENSG00000005471,ENSG00000124593,ENSG00000169884,ENSG00000136237,ENSG00000179163,ENSG00000180730,ENSG00000197093,ENSG00000117477,ENSG00000104267,ENSG00000100336,ENSG00000205002,ENSG00000078900,ENSG00000239779,ENSG00000143578,ENSG00000081052,ENSG00000179841,ENSG00000189143,ENSG00000186017,ENSG00000108932,ENSG00000142459,ENSG00000184574,ENSG00000133069,ENSG00000175093,ENSG00000179299,ENSG00000115009,ENSG00000187688,ENSG00000197959,ENSG00000120324,ENSG00000196502,ENSG00000156510,ENSG00000144115,ENSG00000155792,ENSG00000119943,ENSG00000141519,ENSG00000184949,ENSG00000257335,ENSG00000104953,ENSG00000003249,ENSG00000204991,ENSG00000138944,ENSG00000181444,ENSG00000135643,ENSG00000215182,ENSG00000183876,ENSG00000137070,ENSG00000143494,ENSG00000090238,ENSG00000136859,ENSG00000155966,ENSG00000130592,ENSG00000182901,ENSG00000179029,ENSG00000183840,ENSG00000112182,ENSG00000146197,ENSG00000160183,ENSG00000172345,ENSG00000104415,ENSG00000197142,ENSG00000171798,ENSG00000010319,ENSG00000138395,ENSG00000112852,ENSG00000171105,ENSG00000171219,ENSG00000079337,ENSG00000254093,ENSG00000130193,ENSG00000183813,ENSG00000240065,ENSG00000171903,ENSG00000140450,ENSG00000181513,ENSG00000130948,ENSG00000068024,ENSG00000185561,ENSG00000135373,ENSG00000160781,ENSG00000066032,ENSG00000137809,ENSG00000167771,ENSG00000111816,ENSG00000152926,ENSG00000078114,ENSG00000133247,ENSG00000002933,ENSG00000144857,ENSG00000196431,ENSG00000168528,ENSG00000095777,ENSG00000077264,ENSG00000115596,ENSG00000108001,ENSG00000166046,ENSG00000173930,ENSG00000149599,ENSG00000178150,ENSG00000118513,ENSG00000087116,ENSG00000123685,ENSG00000153237,ENSG00000181350,ENSG00000137449,ENSG00000112137,ENSG00000006468,ENSG00000182752,ENSG00000187479,ENSG00000105877,ENSG00000164093,ENSG00000019169,ENSG00000242265,ENSG00000164520,ENSG00000170801,ENSG00000074660,ENSG00000137274,ENSG00000175938,ENSG00000167037,ENSG00000144908,ENSG00000170684,ENSG00000153253,ENSG00000130813,ENSG00000167525,ENSG00000114654,ENSG00000139219,ENSG00000100122,ENSG00000006606,ENSG00000110013,ENSG00000140835,ENSG00000130226,ENSG00000114771,ENSG00000110900,ENSG00000160323,ENSG00000120696,ENSG00000108387,ENSG00000164619,ENSG00000147509,ENSG00000144847,ENSG00000136378,ENSG00000131771,ENSG00000187609,ENSG00000189058,ENSG00000167083,ENSG00000167487,ENSG00000146070,ENSG00000089225,ENSG00000109107,ENSG00000132016,ENSG00000125872,ENSG00000171812,ENSG00000147257,ENSG00000038427,ENSG00000124882,ENSG00000168918,ENSG00000168481,ENSG00000136231,ENSG00000148053,ENSG00000169548,ENSG00000272636,ENSG00000134240,ENSG00000046653,ENSG00000115267,ENSG00000115226,ENSG00000173406,ENSG00000172733,ENSG00000169435,ENSG00000125730,ENSG00000139737,ENSG00000197380,ENSG00000043039,ENSG00000108342,ENSG00000155918,ENSG00000196220,ENSG00000151067,ENSG00000121454,ENSG00000109321,ENSG00000197557,ENSG00000129757,ENSG00000169306,ENSG00000084453,ENSG00000072163,ENSG00000162068,ENSG00000132915,ENSG00000087085,ENSG00000185499,ENSG00000087253,ENSG00000116183,ENSG00000127415,ENSG00000173432,ENSG00000162373,ENSG00000164434,ENSG00000173531,ENSG00000163617,ENSG00000198400,ENSG00000188385,ENSG00000196562,ENSG00000145020,ENSG00000126249,ENSG00000152672,ENSG00000133048,ENSG00000131781,ENSG00000164764,ENSG00000161509,ENSG00000073910,ENSG00000003987,ENSG00000188747,ENSG00000164136,ENSG00000196659,ENSG00000167711,ENSG00000167286,ENSG00000077274,ENSG00000091129,ENSG00000082556,ENSG00000165029,ENSG00000196104,ENSG00000087303,ENSG00000173926,ENSG00000101977,ENSG00000095321,ENSG00000129514,ENSG00000091262,ENSG00000102760,ENSG00000141622,ENSG00000088053,ENSG00000128709,ENSG00000164483,ENSG00000155816,ENSG00000007174,ENSG00000125618,ENSG00000197245,ENSG00000165349,ENSG00000101188,ENSG00000166592,ENSG00000107438,ENSG00000172602,ENSG00000239620,ENSG00000125384,ENSG00000147246,ENSG00000215045,ENSG00000162804,ENSG00000196154,ENSG00000182993,ENSG00000142235,ENSG00000162931,ENSG00000007350,ENSG00000105550,ENSG00000167914,ENSG00000141431,ENSG00000135638,ENSG00000162511,ENSG00000186710,ENSG00000154589,ENSG00000129244,ENSG00000125820,ENSG00000115361,ENSG00000147234,ENSG00000186094,ENSG00000244242,ENSG00000204128,ENSG00000132517,ENSG00000172482,ENSG00000089041,ENSG00000128710,ENSG00000115604,ENSG00000166292,ENSG00000172508,ENSG00000138185,ENSG00000138316,ENSG00000095932,ENSG00000156298,ENSG00000146151,ENSG00000118322,ENSG00000105519,ENSG00000213402,ENSG00000090339,ENSG00000179344,ENSG00000205922,ENSG00000184619,ENSG00000104892,ENSG00000115266,ENSG00000090534,ENSG00000149781,ENSG00000138080,ENSG00000129009,ENSG00000124507,ENSG00000148482,ENSG00000144152,ENSG00000196972,ENSG00000135447,ENSG00000173262,ENSG00000181409,ENSG00000099957,ENSG00000176428,ENSG00000141854,ENSG00000146166,ENSG00000142621,ENSG00000130876,ENSG00000243811,ENSG00000177301,ENSG00000167393,ENSG00000113248,ENSG00000205078,ENSG00000128271,ENSG00000104808,ENSG00000182492,ENSG00000197046,ENSG00000203756,ENSG00000121871,ENSG00000110148,ENSG00000186832,ENSG00000243709,ENSG00000135842,ENSG00000139899,ENSG00000137261,ENSG00000128872,ENSG00000181982,ENSG00000188816,ENSG00000089692,ENSG00000148832,ENSG00000179023,ENSG00000198353,ENSG00000166578,ENSG00000179698,ENSG00000172350,ENSG00000159713,ENSG00000140459,ENSG00000083067,ENSG00000184185,ENSG00000163064,ENSG00000159251,ENSG00000100351,ENSG00000148357,ENSG00000146250,ENSG00000196189,ENSG00000137558,ENSG00000188277,ENSG00000116661,ENSG00000232859,ENSG00000078295,ENSG00000166793,ENSG00000146005,ENSG00000137745,ENSG00000182578,ENSG00000235387,ENSG00000106436,ENSG00000253846,ENSG00000183783,ENSG00000183397,ENSG00000006071,ENSG00000099998,ENSG00000196406,ENSG00000104921,ENSG00000182103,ENSG00000139269,ENSG00000166394,ENSG00000185522,ENSG00000215644,ENSG00000163431,ENSG00000147443,ENSG00000148408,ENSG00000164879,ENSG00000183960,ENSG00000164746,ENSG00000072182,ENSG00000106546,ENSG00000050030,ENSG00000102837,ENSG00000197870,ENSG00000141738,ENSG00000146192,ENSG00000185479,ENSG00000106852,ENSG00000179399,ENSG00000100604,ENSG00000170442,ENSG00000147724,ENSG00000033122,ENSG00000179111,ENSG00000188060,ENSG00000102349,ENSG00000188783,ENSG00000101203,ENSG00000132702,ENSG00000012223,ENSG00000187957,ENSG00000105668,ENSG00000205838,ENSG00000120457,ENSG00000115468,ENSG00000184828,ENSG00000262209,ENSG00000168676,ENSG00000186496,ENSG00000198520,ENSG00000177138,ENSG00000177108,ENSG00000124839,ENSG00000053747,ENSG00000116785,ENSG00000183615,ENSG00000118292,ENSG00000167748,ENSG00000186517,ENSG00000173530,ENSG00000170367,ENSG00000256043,ENSG00000122145,ENSG00000142449,ENSG00000239282,ENSG00000204175,ENSG00000155897,ENSG00000160097,ENSG00000149926,ENSG00000128482,ENSG00000148935,ENSG00000101825,ENSG00000173838,ENSG00000106336,ENSG00000166016,ENSG00000156925,ENSG00000164929,ENSG00000138172,ENSG00000183230,ENSG00000116329,ENSG00000188404,ENSG00000134259,ENSG00000086696,ENSG00000160471,ENSG00000214140,ENSG00000261949,ENSG00000197565,ENSG00000118257,ENSG00000165272,ENSG00000123405,ENSG00000140557,ENSG00000113211,ENSG00000158008,ENSG00000162526,ENSG00000044524,ENSG00000108622,ENSG00000163354,ENSG00000180777,ENSG00000204363,ENSG00000166736,ENSG00000160318,ENSG00000166869,ENSG00000198573,ENSG00000102886,ENSG00000130700,ENSG00000164932,ENSG00000174945,ENSG00000125850,ENSG00000183484,ENSG00000197165,ENSG00000183486,ENSG00000162426,ENSG00000188452,ENSG00000205744,ENSG00000196421,ENSG00000164418,ENSG00000187556,ENSG00000175426,ENSG00000139352,ENSG00000166448,ENSG00000185640,ENSG00000198203,ENSG00000068831,ENSG00000128298,ENSG00000147576,ENSG00000124097,ENSG00000039068,ENSG00000142233,ENSG00000215018,ENSG00000163075,ENSG00000117834,ENSG00000168032,ENSG00000167850,ENSG00000129654,ENSG00000178445,ENSG00000109625,ENSG00000144488,ENSG00000257008,ENSG00000170209,ENSG00000188316,ENSG00000148123,ENSG00000089127,ENSG00000185046,ENSG00000081059,ENSG00000176387,ENSG00000163995,ENSG00000104951,ENSG00000243696,ENSG00000136449,ENSG00000140986,ENSG00000156920,ENSG00000172794,ENSG00000176732,ENSG00000198003,ENSG00000187260,ENSG00000103227,ENSG00000184451,ENSG00000241484,ENSG00000163449,ENSG00000147145,ENSG00000101198,ENSG00000159339,ENSG00000105808,ENSG00000198798,ENSG00000129990,ENSG00000160539,ENSG00000151838,ENSG00000171790,ENSG00000144460,ENSG00000151224,ENSG00000198821,ENSG00000151006,ENSG00000124143,ENSG00000170846,ENSG00000178602,ENSG00000163283,ENSG00000160472,ENSG00000140873,ENSG00000185101,ENSG00000173762,ENSG00000077984,ENSG00000172738,ENSG00000261652,ENSG00000130037,ENSG00000156966,ENSG00000169129,ENSG00000155265,ENSG00000141497,ENSG00000184560,ENSG00000173698,ENSG00000213213,ENSG00000106688,ENSG00000165023,ENSG00000188779,ENSG00000148204,ENSG00000189056,ENSG00000174844,ENSG00000182791,ENSG00000231256,ENSG00000168135,ENSG00000101349,ENSG00000022355,ENSG00000111319,ENSG00000164794,ENSG00000105649,ENSG00000183837,ENSG00000131044,ENSG00000178297,ENSG00000187554,ENSG00000090554,ENSG00000198734,ENSG00000175985,ENSG00000064195,ENSG00000159708,ENSG00000180096,ENSG00000253767,ENSG00000248592
TF	Factor: FPM315; motif: GGAGGAGGRRGRGGRGGRRGR; match class: 1	TF:M07141_1	FALSE	0.0166329	1.77903	898	2256	145	20012	ENSG00000123689,ENSG00000181449,ENSG00000182168,ENSG00000174469,ENSG00000133083,ENSG00000124212,ENSG00000168772,ENSG00000182463,ENSG00000185630,ENSG00000138675,ENSG00000164938,ENSG00000157168,ENSG00000169994,ENSG00000172986,ENSG00000063180,ENSG00000130635,ENSG00000175928,ENSG00000197467,ENSG00000124813,ENSG00000171617,ENSG00000185920,ENSG00000074181,ENSG00000164638,ENSG00000113578,ENSG00000140416,ENSG00000134824,ENSG00000104447,ENSG00000154118,ENSG00000250510,ENSG00000150938,ENSG00000133243,ENSG00000183049,ENSG00000179431,ENSG00000123384,ENSG00000107731,ENSG00000166166,ENSG00000257093,ENSG00000144645,ENSG00000084636,ENSG00000049759,ENSG00000188976,ENSG00000099284,ENSG00000172379,ENSG00000169908,ENSG00000141736,ENSG00000105447,ENSG00000131370,ENSG00000103187,ENSG00000116584,ENSG00000117602,ENSG00000164199,ENSG00000099139,ENSG00000197385,ENSG00000155760,ENSG00000078053,ENSG00000113742,ENSG00000180340,ENSG00000185338,ENSG00000198795,ENSG00000103355,ENSG00000182272,ENSG00000137266,ENSG00000135678,ENSG00000243244,ENSG00000109458,ENSG00000163638,ENSG00000105696,ENSG00000175445,ENSG00000141837,ENSG00000076770,ENSG00000005379,ENSG00000146267,ENSG00000101665,ENSG00000163704,ENSG00000107518,ENSG00000115009,ENSG00000101986,ENSG00000187323,ENSG00000181444,ENSG00000008382,ENSG00000146197,ENSG00000103460,ENSG00000167720,ENSG00000112902,ENSG00000144857,ENSG00000118596,ENSG00000118513,ENSG00000137449,ENSG00000091972,ENSG00000105877,ENSG00000179954,ENSG00000153246,ENSG00000102935,ENSG00000038427,ENSG00000136231,ENSG00000183018,ENSG00000185499,ENSG00000145861,ENSG00000144596,ENSG00000078725,ENSG00000003987,ENSG00000111249,ENSG00000102053,ENSG00000128709,ENSG00000197245,ENSG00000163814,ENSG00000083454,ENSG00000147234,ENSG00000111341,ENSG00000095932,ENSG00000107829,ENSG00000197046,ENSG00000179698,ENSG00000146005,ENSG00000198074,ENSG00000109758,ENSG00000249853,ENSG00000050030,ENSG00000251493,ENSG00000106852,ENSG00000188783,ENSG00000144285,ENSG00000183615,ENSG00000170367,ENSG00000149926,ENSG00000156925,ENSG00000138172,ENSG00000128713,ENSG00000188404,ENSG00000214140,ENSG00000128610,ENSG00000187556,ENSG00000117834,ENSG00000178445,ENSG00000113739,ENSG00000148123,ENSG00000185046,ENSG00000197471,ENSG00000146374,ENSG00000234719,ENSG00000185101,ENSG00000130037,ENSG00000108684,ENSG00000148204,ENSG00000164794
TF	Factor: MAZ; motif: GGGMGGGGSSGGGGGGGGGGGG	TF:M09636	FALSE	0.0168766	1.77271	16581	2256	1943	20012	ENSG00000128573,ENSG00000171864,ENSG00000120279,ENSG00000162892,ENSG00000145824,ENSG00000141052,ENSG00000179772,ENSG00000163121,ENSG00000188487,ENSG00000163395,ENSG00000164283,ENSG00000085741,ENSG00000131386,ENSG00000184845,ENSG00000162723,ENSG00000104081,ENSG00000123689,ENSG00000115461,ENSG00000131737,ENSG00000186847,ENSG00000212724,ENSG00000181449,ENSG00000250423,ENSG00000056558,ENSG00000082126,ENSG00000100311,ENSG00000205795,ENSG00000182168,ENSG00000152402,ENSG00000108375,ENSG00000174469,ENSG00000185585,ENSG00000131242,ENSG00000077522,ENSG00000148541,ENSG00000162711,ENSG00000021300,ENSG00000185483,ENSG00000149212,ENSG00000078018,ENSG00000132000,ENSG00000179148,ENSG00000213626,ENSG00000170498,ENSG00000137726,ENSG00000178573,ENSG00000145198,ENSG00000165181,ENSG00000100027,ENSG00000169184,ENSG00000133083,ENSG00000170153,ENSG00000124212,ENSG00000144583,ENSG00000176049,ENSG00000168675,ENSG00000128805,ENSG00000147174,ENSG00000154133,ENSG00000184489,ENSG00000185745,ENSG00000198626,ENSG00000187634,ENSG00000157827,ENSG00000188322,ENSG00000184838,ENSG00000166922,ENSG00000107551,ENSG00000175592,ENSG00000145681,ENSG00000137834,ENSG00000168772,ENSG00000123095,ENSG00000023171,ENSG00000160712,ENSG00000185022,ENSG00000106178,ENSG00000165046,ENSG00000148734,ENSG00000112769,ENSG00000171227,ENSG00000164674,ENSG00000102003,ENSG00000023608,ENSG00000142549,ENSG00000167552,ENSG00000154928,ENSG00000134853,ENSG00000163297,ENSG00000163661,ENSG00000146700,ENSG00000095752,ENSG00000105499,ENSG00000049089,ENSG00000182463,ENSG00000185630,ENSG00000128422,ENSG00000197410,ENSG00000168453,ENSG00000168916,ENSG00000118503,ENSG00000138131,ENSG00000182175,ENSG00000164176,ENSG00000167614,ENSG00000235109,ENSG00000105855,ENSG00000104856,ENSG00000198732,ENSG00000111087,ENSG00000099864,ENSG00000173801,ENSG00000120594,ENSG00000166396,ENSG00000138336,ENSG00000163346,ENSG00000257743,ENSG00000122861,ENSG00000111344,ENSG00000125355,ENSG00000198576,ENSG00000176406,ENSG00000189184,ENSG00000138356,ENSG00000071575,ENSG00000154864,ENSG00000110031,ENSG00000168016,ENSG00000159399,ENSG00000142303,ENSG00000157680,ENSG00000138675,ENSG00000124766,ENSG00000120278,ENSG00000012124,ENSG00000152580,ENSG00000111110,ENSG00000116741,ENSG00000169439,ENSG00000006016,ENSG00000063127,ENSG00000189068,ENSG00000139263,ENSG00000146122,ENSG00000221890,ENSG00000116774,ENSG00000134532,ENSG00000168404,ENSG00000164938,ENSG00000159403,ENSG00000146232,ENSG00000187775,ENSG00000131018,ENSG00000176170,ENSG00000197415,ENSG00000157168,ENSG00000076716,ENSG00000182580,ENSG00000138166,ENSG00000171604,ENSG00000087074,ENSG00000169994,ENSG00000076356,ENSG00000177464,ENSG00000172986,ENSG00000026508,ENSG00000023445,ENSG00000063180,ENSG00000089472,ENSG00000103647,ENSG00000143786,ENSG00000130635,ENSG00000153404,ENSG00000117016,ENSG00000162490,ENSG00000198910,ENSG00000150893,ENSG00000071282,ENSG00000249992,ENSG00000011201,ENSG00000163453,ENSG00000176697,ENSG00000135549,ENSG00000164949,ENSG00000141314,ENSG00000175928,ENSG00000146376,ENSG00000128512,ENSG00000196628,ENSG00000113070,ENSG00000197467,ENSG00000138623,ENSG00000177150,ENSG00000162512,ENSG00000088756,ENSG00000101187,ENSG00000162706,ENSG00000213347,ENSG00000124813,ENSG00000128591,ENSG00000116990,ENSG00000143341,ENSG00000109472,ENSG00000006283,ENSG00000113209,ENSG00000099204,ENSG00000158164,ENSG00000166401,ENSG00000171617,ENSG00000060718,ENSG00000185920,ENSG00000240583,ENSG00000182054,ENSG00000205213,ENSG00000034152,ENSG00000136997,ENSG00000120738,ENSG00000198959,ENSG00000006534,ENSG00000205542,ENSG00000175197,ENSG00000187091,ENSG00000110104,ENSG00000136205,ENSG00000132386,ENSG00000071246,ENSG00000092421,ENSG00000158258,ENSG00000173227,ENSG00000054654,ENSG00000132561,ENSG00000130294,ENSG00000162413,ENSG00000198205,ENSG00000138678,ENSG00000074181,ENSG00000180354,ENSG00000114850,ENSG00000020181,ENSG00000109846,ENSG00000121005,ENSG00000170545,ENSG00000179046,ENSG00000011422,ENSG00000227051,ENSG00000196449,ENSG00000131669,ENSG00000108821,ENSG00000169116,ENSG00000128965,ENSG00000165617,ENSG00000164638,ENSG00000178401,ENSG00000116717,ENSG00000092969,ENSG00000205978,ENSG00000113578,ENSG00000106123,ENSG00000114861,ENSG00000165655,ENSG00000108846,ENSG00000129038,ENSG00000116299,ENSG00000102804,ENSG00000187210,ENSG00000140416,ENSG00000138193,ENSG00000198805,ENSG00000171132,ENSG00000160179,ENSG00000135636,ENSG00000187123,ENSG00000080823,ENSG00000134824,ENSG00000135439,ENSG00000136999,ENSG00000142871,ENSG00000100292,ENSG00000139178,ENSG00000175352,ENSG00000184194,ENSG00000146373,ENSG00000149131,ENSG00000050405,ENSG00000049239,ENSG00000169083,ENSG00000138764,ENSG00000213722,ENSG00000079931,ENSG00000117143,ENSG00000188042,ENSG00000128564,ENSG00000100167,ENSG00000122870,ENSG00000106366,ENSG00000172346,ENSG00000048162,ENSG00000105290,ENSG00000167680,ENSG00000162599,ENSG00000112972,ENSG00000170381,ENSG00000104447,ENSG00000102996,ENSG00000074416,ENSG00000106333,ENSG00000163293,ENSG00000166147,ENSG00000145220,ENSG00000150967,ENSG00000165424,ENSG00000109738,ENSG00000154118,ENSG00000250510,ENSG00000124145,ENSG00000179041,ENSG00000150938,ENSG00000067533,ENSG00000114767,ENSG00000131378,ENSG00000176171,ENSG00000143067,ENSG00000115946,ENSG00000104967,ENSG00000145390,ENSG00000134243,ENSG00000105976,ENSG00000140937,ENSG00000101255,ENSG00000133243,ENSG00000100321,ENSG00000143126,ENSG00000151240,ENSG00000104825,ENSG00000169299,ENSG00000108179,ENSG00000049323,ENSG00000085563,ENSG00000086730,ENSG00000149294,ENSG00000099910,ENSG00000077150,ENSG00000175643,ENSG00000144655,ENSG00000172819,ENSG00000196878,ENSG00000165434,ENSG00000183049,ENSG00000100626,ENSG00000126524,ENSG00000105894,ENSG00000184557,ENSG00000168056,ENSG00000178104,ENSG00000184156,ENSG00000179431,ENSG00000123384,ENSG00000087245,ENSG00000091409,ENSG00000172037,ENSG00000128268,ENSG00000074219,ENSG00000189410,ENSG00000188522,ENSG00000107731,ENSG00000160886,ENSG00000120129,ENSG00000165732,ENSG00000196935,ENSG00000171017,ENSG00000185760,ENSG00000139174,ENSG00000134802,ENSG00000183696,ENSG00000117395,ENSG00000113504,ENSG00000140950,ENSG00000182197,ENSG00000125148,ENSG00000156218,ENSG00000144730,ENSG00000139182,ENSG00000114115,ENSG00000130702,ENSG00000153094,ENSG00000185189,ENSG00000088280,ENSG00000166166,ENSG00000130707,ENSG00000257093,ENSG00000156535,ENSG00000089195,ENSG00000164976,ENSG00000126368,ENSG00000138759,ENSG00000184702,ENSG00000110492,ENSG00000132382,ENSG00000132182,ENSG00000167702,ENSG00000137193,ENSG00000100968,ENSG00000144645,ENSG00000084636,ENSG00000113657,ENSG00000166997,ENSG00000119711,ENSG00000083799,ENSG00000143333,ENSG00000213694,ENSG00000144867,ENSG00000109519,ENSG00000154229,ENSG00000049759,ENSG00000117877,ENSG00000115758,ENSG00000118523,ENSG00000123080,ENSG00000167693,ENSG00000126351,ENSG00000163811,ENSG00000189339,ENSG00000188976,ENSG00000074590,ENSG00000011028,ENSG00000177706,ENSG00000108947,ENSG00000184792,ENSG00000173145,ENSG00000117461,ENSG00000135905,ENSG00000172638,ENSG00000107554,ENSG00000115963,ENSG00000152137,ENSG00000099284,ENSG00000132768,ENSG00000130766,ENSG00000100154,ENSG00000162734,ENSG00000176014,ENSG00000053372,ENSG00000054793,ENSG00000145632,ENSG00000172379,ENSG00000111252,ENSG00000003989,ENSG00000186432,ENSG00000189221,ENSG00000188643,ENSG00000127870,ENSG00000049192,ENSG00000087269,ENSG00000103485,ENSG00000141458,ENSG00000173638,ENSG00000139289,ENSG00000125354,ENSG00000164535,ENSG00000187244,ENSG00000142627,ENSG00000112578,ENSG00000105835,ENSG00000103415,ENSG00000160193,ENSG00000197498,ENSG00000197780,ENSG00000110880,ENSG00000110047,ENSG00000181026,ENSG00000198142,ENSG00000134574,ENSG00000166341,ENSG00000035862,ENSG00000148700,ENSG00000026559,ENSG00000119669,ENSG00000164465,ENSG00000182670,ENSG00000143819,ENSG00000157657,ENSG00000168003,ENSG00000067445,ENSG00000152223,ENSG00000021826,ENSG00000163171,ENSG00000143256,ENSG00000242498,ENSG00000173559,ENSG00000164741,ENSG00000086189,ENSG00000174136,ENSG00000168502,ENSG00000149485,ENSG00000143061,ENSG00000165801,ENSG00000155363,ENSG00000198355,ENSG00000066322,ENSG00000180801,ENSG00000129422,ENSG00000123636,ENSG00000018699,ENSG00000021762,ENSG00000169908,ENSG00000137309,ENSG00000116649,ENSG00000175166,ENSG00000065183,ENSG00000143384,ENSG00000142185,ENSG00000113721,ENSG00000141736,ENSG00000053254,ENSG00000107937,ENSG00000105447,ENSG00000132603,ENSG00000058668,ENSG00000140859,ENSG00000005238,ENSG00000164904,ENSG00000116455,ENSG00000119655,ENSG00000183723,ENSG00000184117,ENSG00000113645,ENSG00000131370,ENSG00000126016,ENSG00000164050,ENSG00000114019,ENSG00000104635,ENSG00000153815,ENSG00000150990,ENSG00000164687,ENSG00000179222,ENSG00000100029,ENSG00000105849,ENSG00000164086,ENSG00000080608,ENSG00000132361,ENSG00000166073,ENSG00000154310,ENSG00000102316,ENSG00000136891,ENSG00000103187,ENSG00000055483,ENSG00000073008,ENSG00000113460,ENSG00000120526,ENSG00000077942,ENSG00000109917,ENSG00000187954,ENSG00000117597,ENSG00000037474,ENSG00000167721,ENSG00000137692,ENSG00000120800,ENSG00000136718,ENSG00000105281,ENSG00000115129,ENSG00000109320,ENSG00000074047,ENSG00000171444,ENSG00000141076,ENSG00000116584,ENSG00000128283,ENSG00000104131,ENSG00000175274,ENSG00000111057,ENSG00000169032,ENSG00000197256,ENSG00000025772,ENSG00000103257,ENSG00000198042,ENSG00000072274,ENSG00000205336,ENSG00000108561,ENSG00000148840,ENSG00000164134,ENSG00000126749,ENSG00000155438,ENSG00000121753,ENSG00000111641,ENSG00000197905,ENSG00000155850,ENSG00000109971,ENSG00000111371,ENSG00000138035,ENSG00000100664,ENSG00000145431,ENSG00000135424,ENSG00000204869,ENSG00000114315,ENSG00000179242,ENSG00000204580,ENSG00000149591,ENSG00000225614,ENSG00000128266,ENSG00000125740,ENSG00000185989,ENSG00000117602,ENSG00000076513,ENSG00000006210,ENSG00000103326,ENSG00000174173,ENSG00000170454,ENSG00000089250,ENSG00000123933,ENSG00000120051,ENSG00000087494,ENSG00000164933,ENSG00000154217,ENSG00000173545,ENSG00000188153,ENSG00000155980,ENSG00000163376,ENSG00000164199,ENSG00000177990,ENSG00000141401,ENSG00000101004,ENSG00000130522,ENSG00000259207,ENSG00000112414,ENSG00000109534,ENSG00000012171,ENSG00000185565,ENSG00000106991,ENSG00000099139,ENSG00000111845,ENSG00000089048,ENSG00000074370,ENSG00000177192,ENSG00000070371,ENSG00000105088,ENSG00000197385,ENSG00000266714,ENSG00000155760,ENSG00000137868,ENSG00000117174,ENSG00000160094,ENSG00000120949,ENSG00000171368,ENSG00000078053,ENSG00000073331,ENSG00000130517,ENSG00000127080,ENSG00000196739,ENSG00000169896,ENSG00000164484,ENSG00000152078,ENSG00000090530,ENSG00000135750,ENSG00000151014,ENSG00000158270,ENSG00000113742,ENSG00000067836,ENSG00000012779,ENSG00000040608,ENSG00000136840,ENSG00000184384,ENSG00000169302,ENSG00000160124,ENSG00000165795,ENSG00000197496,ENSG00000150630,ENSG00000140022,ENSG00000162551,ENSG00000158560,ENSG00000189120,ENSG00000106537,ENSG00000158292,ENSG00000177045,ENSG00000171346,ENSG00000100433,ENSG00000183248,ENSG00000092096,ENSG00000180340,ENSG00000181104,ENSG00000165644,ENSG00000145911,ENSG00000113356,ENSG00000019186,ENSG00000056998,ENSG00000173281,ENSG00000156804,ENSG00000105516,ENSG00000163874,ENSG00000095794,ENSG00000146278,ENSG00000104907,ENSG00000128340,ENSG00000049249,ENSG00000109654,ENSG00000135625,ENSG00000178607,ENSG00000247626,ENSG00000162851,ENSG00000164647,ENSG00000182010,ENSG00000178031,ENSG00000169231,ENSG00000073756,ENSG00000138496,ENSG00000090539,ENSG00000141384,ENSG00000131650,ENSG00000239672,ENSG00000129946,ENSG00000186297,ENSG00000007314,ENSG00000082293,ENSG00000084710,ENSG00000110944,ENSG00000110328,ENSG00000120784,ENSG00000183762,ENSG00000173597,ENSG00000132470,ENSG00000164338,ENSG00000185338,ENSG00000205269,ENSG00000139190,ENSG00000186998,ENSG00000105559,ENSG00000170006,ENSG00000185432,ENSG00000123096,ENSG00000132849,ENSG00000128045,ENSG00000064309,ENSG00000151062,ENSG00000181773,ENSG00000198157,ENSG00000167107,ENSG00000059728,ENSG00000198795,ENSG00000072041,ENSG00000067840,ENSG00000131171,ENSG00000114423,ENSG00000126217,ENSG00000179364,ENSG00000174804,ENSG00000185269,ENSG00000105612,ENSG00000138449,ENSG00000100036,ENSG00000133466,ENSG00000146950,ENSG00000163947,ENSG00000125124,ENSG00000065717,ENSG00000184178,ENSG00000184898,ENSG00000180998,ENSG00000124496,ENSG00000183496,ENSG00000196569,ENSG00000181192,ENSG00000162878,ENSG00000167371,ENSG00000122707,ENSG00000139200,ENSG00000186918,ENSG00000163683,ENSG00000139971,ENSG00000120158,ENSG00000126878,ENSG00000160072,ENSG00000186470,ENSG00000261115,ENSG00000105656,ENSG00000149798,ENSG00000163659,ENSG00000103034,ENSG00000179674,ENSG00000181649,ENSG00000185015,ENSG00000170271,ENSG00000163577,ENSG00000147408,ENSG00000161682,ENSG00000123545,ENSG00000096696,ENSG00000160325,ENSG00000176533,ENSG00000066056,ENSG00000165995,ENSG00000114854,ENSG00000103355,ENSG00000116761,ENSG00000182272,ENSG00000171703,ENSG00000178685,ENSG00000152208,ENSG00000109323,ENSG00000137266,ENSG00000167637,ENSG00000078549,ENSG00000114529,ENSG00000135678,ENSG00000156587,ENSG00000066468,ENSG00000183778,ENSG00000100314,ENSG00000156232,ENSG00000114473,ENSG00000127124,ENSG00000030419,ENSG00000139970,ENSG00000124406,ENSG00000163734,ENSG00000101400,ENSG00000007402,ENSG00000004777,ENSG00000197646,ENSG00000182261,ENSG00000137103,ENSG00000119865,ENSG00000162494,ENSG00000075240,ENSG00000139531,ENSG00000172348,ENSG00000164038,ENSG00000106089,ENSG00000165973,ENSG00000112796,ENSG00000179361,ENSG00000184937,ENSG00000100342,ENSG00000196872,ENSG00000132854,ENSG00000144406,ENSG00000107902,ENSG00000174791,ENSG00000158246,ENSG00000162520,ENSG00000177098,ENSG00000243244,ENSG00000007516,ENSG00000125966,ENSG00000086991,ENSG00000123977,ENSG00000148655,ENSG00000124491,ENSG00000143851,ENSG00000007237,ENSG00000166546,ENSG00000143847,ENSG00000149575,ENSG00000168917,ENSG00000167964,ENSG00000136933,ENSG00000154760,ENSG00000158106,ENSG00000162746,ENSG00000128394,ENSG00000196814,ENSG00000119699,ENSG00000065361,ENSG00000010295,ENSG00000187800,ENSG00000198513,ENSG00000111262,ENSG00000165507,ENSG00000171385,ENSG00000136040,ENSG00000187867,ENSG00000157851,ENSG00000109458,ENSG00000119508,ENSG00000163638,ENSG00000187955,ENSG00000162976,ENSG00000105696,ENSG00000008517,ENSG00000175445,ENSG00000123560,ENSG00000132563,ENSG00000145687,ENSG00000137877,ENSG00000176136,ENSG00000138735,ENSG00000077348,ENSG00000112812,ENSG00000180884,ENSG00000176293,ENSG00000171970,ENSG00000151690,ENSG00000164077,ENSG00000131015,ENSG00000164161,ENSG00000154162,ENSG00000150540,ENSG00000109255,ENSG00000176244,ENSG00000170989,ENSG00000174059,ENSG00000170345,ENSG00000225190,ENSG00000163347,ENSG00000158406,ENSG00000171388,ENSG00000196139,ENSG00000197019,ENSG00000069122,ENSG00000223547,ENSG00000100055,ENSG00000174749,ENSG00000166473,ENSG00000071242,ENSG00000206535,ENSG00000141837,ENSG00000104714,ENSG00000145107,ENSG00000076770,ENSG00000140465,ENSG00000133985,ENSG00000064687,ENSG00000165475,ENSG00000132122,ENSG00000005379,ENSG00000118777,ENSG00000182871,ENSG00000146267,ENSG00000206077,ENSG00000110002,ENSG00000144366,ENSG00000204060,ENSG00000211448,ENSG00000101665,ENSG00000151623,ENSG00000115556,ENSG00000127561,ENSG00000145242,ENSG00000172548,ENSG00000005471,ENSG00000169252,ENSG00000124593,ENSG00000154319,ENSG00000169884,ENSG00000136237,ENSG00000179163,ENSG00000180730,ENSG00000116574,ENSG00000197093,ENSG00000163704,ENSG00000105289,ENSG00000128016,ENSG00000106565,ENSG00000117477,ENSG00000177398,ENSG00000104267,ENSG00000205002,ENSG00000136842,ENSG00000078900,ENSG00000107518,ENSG00000239779,ENSG00000136828,ENSG00000137959,ENSG00000143578,ENSG00000081052,ENSG00000120915,ENSG00000179841,ENSG00000165646,ENSG00000137573,ENSG00000189143,ENSG00000178026,ENSG00000131931,ENSG00000183580,ENSG00000186017,ENSG00000108932,ENSG00000183760,ENSG00000142459,ENSG00000186469,ENSG00000147251,ENSG00000152284,ENSG00000184574,ENSG00000133069,ENSG00000175093,ENSG00000104321,ENSG00000179299,ENSG00000055118,ENSG00000115009,ENSG00000187688,ENSG00000197959,ENSG00000120324,ENSG00000196502,ENSG00000141576,ENSG00000101986,ENSG00000156510,ENSG00000166450,ENSG00000172005,ENSG00000187323,ENSG00000110628,ENSG00000144115,ENSG00000155792,ENSG00000131979,ENSG00000119943,ENSG00000166265,ENSG00000174343,ENSG00000141519,ENSG00000184949,ENSG00000104953,ENSG00000146233,ENSG00000166033,ENSG00000153291,ENSG00000003249,ENSG00000204991,ENSG00000138944,ENSG00000163040,ENSG00000104691,ENSG00000205403,ENSG00000181444,ENSG00000205927,ENSG00000143434,ENSG00000135643,ENSG00000215182,ENSG00000140807,ENSG00000112320,ENSG00000074855,ENSG00000135116,ENSG00000164796,ENSG00000183876,ENSG00000079150,ENSG00000137070,ENSG00000077616,ENSG00000139044,ENSG00000143494,ENSG00000134198,ENSG00000090238,ENSG00000174640,ENSG00000213085,ENSG00000136859,ENSG00000008382,ENSG00000155966,ENSG00000113494,ENSG00000107736,ENSG00000130592,ENSG00000182901,ENSG00000179029,ENSG00000183840,ENSG00000115525,ENSG00000112182,ENSG00000146197,ENSG00000172345,ENSG00000172183,ENSG00000104415,ENSG00000087301,ENSG00000127585,ENSG00000166689,ENSG00000149679,ENSG00000197142,ENSG00000171798,ENSG00000010319,ENSG00000174080,ENSG00000213420,ENSG00000179240,ENSG00000104213,ENSG00000171105,ENSG00000117707,ENSG00000171219,ENSG00000254093,ENSG00000130193,ENSG00000151892,ENSG00000198963,ENSG00000240065,ENSG00000171903,ENSG00000140450,ENSG00000188766,ENSG00000130433,ENSG00000103460,ENSG00000027869,ENSG00000136928,ENSG00000158023,ENSG00000181513,ENSG00000167720,ENSG00000175497,ENSG00000142065,ENSG00000198774,ENSG00000068024,ENSG00000185561,ENSG00000160781,ENSG00000066032,ENSG00000137809,ENSG00000167771,ENSG00000100490,ENSG00000078401,ENSG00000163827,ENSG00000112902,ENSG00000078114,ENSG00000143858,ENSG00000164330,ENSG00000133247,ENSG00000002933,ENSG00000144857,ENSG00000196431,ENSG00000168528,ENSG00000007255,ENSG00000186806,ENSG00000101331,ENSG00000095777,ENSG00000168306,ENSG00000101074,ENSG00000077264,ENSG00000115596,ENSG00000123243,ENSG00000108001,ENSG00000166046,ENSG00000099617,ENSG00000213462,ENSG00000254221,ENSG00000173930,ENSG00000118596,ENSG00000149599,ENSG00000178150,ENSG00000118513,ENSG00000172006,ENSG00000087116,ENSG00000178038,ENSG00000170382,ENSG00000123685,ENSG00000204542,ENSG00000153237,ENSG00000181350,ENSG00000137449,ENSG00000188338,ENSG00000111305,ENSG00000101463,ENSG00000112137,ENSG00000006468,ENSG00000196188,ENSG00000144485,ENSG00000089847,ENSG00000182752,ENSG00000187479,ENSG00000113361,ENSG00000091972,ENSG00000135299,ENSG00000105877,ENSG00000164093,ENSG00000019169,ENSG00000134323,ENSG00000242265,ENSG00000164520,ENSG00000106536,ENSG00000127528,ENSG00000170801,ENSG00000074660,ENSG00000167100,ENSG00000137274,ENSG00000175938,ENSG00000167037,ENSG00000144908,ENSG00000170684,ENSG00000172375,ENSG00000167723,ENSG00000130813,ENSG00000224383,ENSG00000167733,ENSG00000167525,ENSG00000114654,ENSG00000139219,ENSG00000100122,ENSG00000006606,ENSG00000170909,ENSG00000179954,ENSG00000088726,ENSG00000114698,ENSG00000130226,ENSG00000016391,ENSG00000159753,ENSG00000086205,ENSG00000196196,ENSG00000138380,ENSG00000110900,ENSG00000154734,ENSG00000161381,ENSG00000178789,ENSG00000161040,ENSG00000099785,ENSG00000113327,ENSG00000120696,ENSG00000165325,ENSG00000153246,ENSG00000164619,ENSG00000206052,ENSG00000147509,ENSG00000144847,ENSG00000136378,ENSG00000113296,ENSG00000131771,ENSG00000187609,ENSG00000187720,ENSG00000189058,ENSG00000088881,ENSG00000167083,ENSG00000167487,ENSG00000100271,ENSG00000140398,ENSG00000127084,ENSG00000146070,ENSG00000089225,ENSG00000109107,ENSG00000132016,ENSG00000204967,ENSG00000171812,ENSG00000147257,ENSG00000102935,ENSG00000205593,ENSG00000038427,ENSG00000124882,ENSG00000168918,ENSG00000081842,ENSG00000168481,ENSG00000136231,ENSG00000148053,ENSG00000169548,ENSG00000183018,ENSG00000272636,ENSG00000134240,ENSG00000198223,ENSG00000115267,ENSG00000115226,ENSG00000173406,ENSG00000102678,ENSG00000172733,ENSG00000110195,ENSG00000173950,ENSG00000213088,ENSG00000023572,ENSG00000125730,ENSG00000139737,ENSG00000198753,ENSG00000149043,ENSG00000189252,ENSG00000079277,ENSG00000197380,ENSG00000043039,ENSG00000174600,ENSG00000108342,ENSG00000155918,ENSG00000162782,ENSG00000159784,ENSG00000141542,ENSG00000182179,ENSG00000151067,ENSG00000144331,ENSG00000121454,ENSG00000189326,ENSG00000109321,ENSG00000129757,ENSG00000169306,ENSG00000139292,ENSG00000178947,ENSG00000120088,ENSG00000072163,ENSG00000162068,ENSG00000189001,ENSG00000056736,ENSG00000087085,ENSG00000185499,ENSG00000087253,ENSG00000145861,ENSG00000116183,ENSG00000127415,ENSG00000184916,ENSG00000179630,ENSG00000137571,ENSG00000162373,ENSG00000164434,ENSG00000228594,ENSG00000135604,ENSG00000153233,ENSG00000168913,ENSG00000144596,ENSG00000146276,ENSG00000187908,ENSG00000174951,ENSG00000173531,ENSG00000163617,ENSG00000104324,ENSG00000198400,ENSG00000188385,ENSG00000142677,ENSG00000196562,ENSG00000078725,ENSG00000168062,ENSG00000119782,ENSG00000145020,ENSG00000130475,ENSG00000177688,ENSG00000120049,ENSG00000126249,ENSG00000152672,ENSG00000133048,ENSG00000197506,ENSG00000115257,ENSG00000179761,ENSG00000131781,ENSG00000164764,ENSG00000185436,ENSG00000184905,ENSG00000161509,ENSG00000142765,ENSG00000174740,ENSG00000073910,ENSG00000003987,ENSG00000167363,ENSG00000188747,ENSG00000164136,ENSG00000196659,ENSG00000167711,ENSG00000172399,ENSG00000167286,ENSG00000077274,ENSG00000091129,ENSG00000082556,ENSG00000163624,ENSG00000171450,ENSG00000164867,ENSG00000101306,ENSG00000163810,ENSG00000177839,ENSG00000180425,ENSG00000105427,ENSG00000184012,ENSG00000165029,ENSG00000196104,ENSG00000130303,ENSG00000087303,ENSG00000162873,ENSG00000173926,ENSG00000111249,ENSG00000179817,ENSG00000095321,ENSG00000129514,ENSG00000253910,ENSG00000091262,ENSG00000182685,ENSG00000102760,ENSG00000102053,ENSG00000141622,ENSG00000099330,ENSG00000186684,ENSG00000088053,ENSG00000057704,ENSG00000128709,ENSG00000164483,ENSG00000100290,ENSG00000155816,ENSG00000007174,ENSG00000188760,ENSG00000125618,ENSG00000161277,ENSG00000004799,ENSG00000117245,ENSG00000149090,ENSG00000197245,ENSG00000198756,ENSG00000161958,ENSG00000165349,ENSG00000101188,ENSG00000166592,ENSG00000107438,ENSG00000172602,ENSG00000239620,ENSG00000125384,ENSG00000182308,ENSG00000103150,ENSG00000161082,ENSG00000147246,ENSG00000215045,ENSG00000163814,ENSG00000162804,ENSG00000070601,ENSG00000196154,ENSG00000188738,ENSG00000234409,ENSG00000182993,ENSG00000142235,ENSG00000162496,ENSG00000157873,ENSG00000121797,ENSG00000162931,ENSG00000185739,ENSG00000167740,ENSG00000007350,ENSG00000083454,ENSG00000105550,ENSG00000167914,ENSG00000141431,ENSG00000134070,ENSG00000135638,ENSG00000188833,ENSG00000162511,ENSG00000186710,ENSG00000108849,ENSG00000129244,ENSG00000125820,ENSG00000165799,ENSG00000108830,ENSG00000115361,ENSG00000147234,ENSG00000186094,ENSG00000151470,ENSG00000244242,ENSG00000160111,ENSG00000204128,ENSG00000180535,ENSG00000132517,ENSG00000105929,ENSG00000151617,ENSG00000172482,ENSG00000168970,ENSG00000040731,ENSG00000154654,ENSG00000173110,ENSG00000089041,ENSG00000125510,ENSG00000128710,ENSG00000115604,ENSG00000166292,ENSG00000172508,ENSG00000135318,ENSG00000138185,ENSG00000138316,ENSG00000167103,ENSG00000095932,ENSG00000156298,ENSG00000146151,ENSG00000175874,ENSG00000169583,ENSG00000105519,ENSG00000203923,ENSG00000213402,ENSG00000090339,ENSG00000184979,ENSG00000157734,ENSG00000197859,ENSG00000205922,ENSG00000184619,ENSG00000149633,ENSG00000100346,ENSG00000214279,ENSG00000167861,ENSG00000101695,ENSG00000104892,ENSG00000115266,ENSG00000136002,ENSG00000162745,ENSG00000090534,ENSG00000149781,ENSG00000188993,ENSG00000151948,ENSG00000130518,ENSG00000183317,ENSG00000180447,ENSG00000138080,ENSG00000129009,ENSG00000124507,ENSG00000148482,ENSG00000182612,ENSG00000107829,ENSG00000196132,ENSG00000146966,ENSG00000144152,ENSG00000196972,ENSG00000135447,ENSG00000173262,ENSG00000181409,ENSG00000099957,ENSG00000196460,ENSG00000204965,ENSG00000000971,ENSG00000176428,ENSG00000141854,ENSG00000129538,ENSG00000111644,ENSG00000142621,ENSG00000130876,ENSG00000243811,ENSG00000035664,ENSG00000177301,ENSG00000116031,ENSG00000167393,ENSG00000240764,ENSG00000125731,ENSG00000205078,ENSG00000128271,ENSG00000117425,ENSG00000006047,ENSG00000179083,ENSG00000104808,ENSG00000182492,ENSG00000197046,ENSG00000162849,ENSG00000121871,ENSG00000131951,ENSG00000165028,ENSG00000110148,ENSG00000131738,ENSG00000186832,ENSG00000196605,ENSG00000225950,ENSG00000147255,ENSG00000243709,ENSG00000135842,ENSG00000139899,ENSG00000137261,ENSG00000128872,ENSG00000181982,ENSG00000159958,ENSG00000188816,ENSG00000089692,ENSG00000213366,ENSG00000148832,ENSG00000179023,ENSG00000129450,ENSG00000198353,ENSG00000132026,ENSG00000136244,ENSG00000166578,ENSG00000141750,ENSG00000179698,ENSG00000172350,ENSG00000159713,ENSG00000171119,ENSG00000140459,ENSG00000083067,ENSG00000143416,ENSG00000184185,ENSG00000106006,ENSG00000163064,ENSG00000159251,ENSG00000185100,ENSG00000187650,ENSG00000118640,ENSG00000148357,ENSG00000106483,ENSG00000146250,ENSG00000214814,ENSG00000196189,ENSG00000137558,ENSG00000135407,ENSG00000147883,ENSG00000142046,ENSG00000188277,ENSG00000116661,ENSG00000232859,ENSG00000162552,ENSG00000078295,ENSG00000184163,ENSG00000048540,ENSG00000166793,ENSG00000146005,ENSG00000182578,ENSG00000235387,ENSG00000198074,ENSG00000106436,ENSG00000169750,ENSG00000179284,ENSG00000183783,ENSG00000183397,ENSG00000006071,ENSG00000089820,ENSG00000099998,ENSG00000137707,ENSG00000157601,ENSG00000196406,ENSG00000104921,ENSG00000154153,ENSG00000167617,ENSG00000109758,ENSG00000182103,ENSG00000139269,ENSG00000166394,ENSG00000185522,ENSG00000249853,ENSG00000215644,ENSG00000271303,ENSG00000163431,ENSG00000117643,ENSG00000038295,ENSG00000147443,ENSG00000254656,ENSG00000148408,ENSG00000179088,ENSG00000198673,ENSG00000164879,ENSG00000183960,ENSG00000105479,ENSG00000128052,ENSG00000189195,ENSG00000183690,ENSG00000164746,ENSG00000174428,ENSG00000004776,ENSG00000072182,ENSG00000106546,ENSG00000050030,ENSG00000118194,ENSG00000143167,ENSG00000141738,ENSG00000182700,ENSG00000185479,ENSG00000104901,ENSG00000251493,ENSG00000106852,ENSG00000179399,ENSG00000100604,ENSG00000170442,ENSG00000147724,ENSG00000033122,ENSG00000182866,ENSG00000179111,ENSG00000188060,ENSG00000102349,ENSG00000139445,ENSG00000188783,ENSG00000101203,ENSG00000132702,ENSG00000012223,ENSG00000271605,ENSG00000187957,ENSG00000105668,ENSG00000138669,ENSG00000224389,ENSG00000169297,ENSG00000126583,ENSG00000006611,ENSG00000068615,ENSG00000115468,ENSG00000158156,ENSG00000165171,ENSG00000049283,ENSG00000184828,ENSG00000267221,ENSG00000172458,ENSG00000119242,ENSG00000006756,ENSG00000168676,ENSG00000186496,ENSG00000198520,ENSG00000167653,ENSG00000204267,ENSG00000177138,ENSG00000169758,ENSG00000144285,ENSG00000108309,ENSG00000177108,ENSG00000124839,ENSG00000053747,ENSG00000183615,ENSG00000111728,ENSG00000118292,ENSG00000167995,ENSG00000130751,ENSG00000066230,ENSG00000167748,ENSG00000186517,ENSG00000173530,ENSG00000173947,ENSG00000161955,ENSG00000170367,ENSG00000181333,ENSG00000172000,ENSG00000198870,ENSG00000182916,ENSG00000256043,ENSG00000170190,ENSG00000166961,ENSG00000142449,ENSG00000239282,ENSG00000244731,ENSG00000139572,ENSG00000079101,ENSG00000174521,ENSG00000204175,ENSG00000155897,ENSG00000160097,ENSG00000149926,ENSG00000128482,ENSG00000094755,ENSG00000148935,ENSG00000101825,ENSG00000165084,ENSG00000173838,ENSG00000106336,ENSG00000166016,ENSG00000182575,ENSG00000156925,ENSG00000164929,ENSG00000138172,ENSG00000128713,ENSG00000087495,ENSG00000183230,ENSG00000167851,ENSG00000116329,ENSG00000164920,ENSG00000137198,ENSG00000188404,ENSG00000142611,ENSG00000104055,ENSG00000134259,ENSG00000086696,ENSG00000160471,ENSG00000065609,ENSG00000214140,ENSG00000261949,ENSG00000183914,ENSG00000197565,ENSG00000055813,ENSG00000140368,ENSG00000118257,ENSG00000165272,ENSG00000173557,ENSG00000123405,ENSG00000196275,ENSG00000140557,ENSG00000113211,ENSG00000158008,ENSG00000145920,ENSG00000162526,ENSG00000100285,ENSG00000179930,ENSG00000128610,ENSG00000235169,ENSG00000108622,ENSG00000100033,ENSG00000149922,ENSG00000163354,ENSG00000073146,ENSG00000180777,ENSG00000204363,ENSG00000166736,ENSG00000160318,ENSG00000122735,ENSG00000166869,ENSG00000168298,ENSG00000198573,ENSG00000188177,ENSG00000168811,ENSG00000166682,ENSG00000102886,ENSG00000175785,ENSG00000130700,ENSG00000158859,ENSG00000114547,ENSG00000163864,ENSG00000164932,ENSG00000142405,ENSG00000174945,ENSG00000125850,ENSG00000183484,ENSG00000227268,ENSG00000197165,ENSG00000183486,ENSG00000162426,ENSG00000203943,ENSG00000188452,ENSG00000183775,ENSG00000081138,ENSG00000095713,ENSG00000205744,ENSG00000196421,ENSG00000164418,ENSG00000187556,ENSG00000150625,ENSG00000255663,ENSG00000175426,ENSG00000173267,ENSG00000139352,ENSG00000144130,ENSG00000204882,ENSG00000166448,ENSG00000168334,ENSG00000185640,ENSG00000124466,ENSG00000165730,ENSG00000240038,ENSG00000239713,ENSG00000170703,ENSG00000100206,ENSG00000125775,ENSG00000198203,ENSG00000068831,ENSG00000160716,ENSG00000159231,ENSG00000128298,ENSG00000147576,ENSG00000077943,ENSG00000171954,ENSG00000101280,ENSG00000039068,ENSG00000142233,ENSG00000052344,ENSG00000163075,ENSG00000168143,ENSG00000117834,ENSG00000168032,ENSG00000167850,ENSG00000129654,ENSG00000005961,ENSG00000182489,ENSG00000178445,ENSG00000138769,ENSG00000143603,ENSG00000186648,ENSG00000152611,ENSG00000107159,ENSG00000109625,ENSG00000273274,ENSG00000144488,ENSG00000241489,ENSG00000113739,ENSG00000257008,ENSG00000170209,ENSG00000197816,ENSG00000188316,ENSG00000105549,ENSG00000148123,ENSG00000198691,ENSG00000204963,ENSG00000188266,ENSG00000104435,ENSG00000185046,ENSG00000081059,ENSG00000197471,ENSG00000183668,ENSG00000176387,ENSG00000129170,ENSG00000163995,ENSG00000189157,ENSG00000086967,ENSG00000104951,ENSG00000142609,ENSG00000116035,ENSG00000243696,ENSG00000136449,ENSG00000140986,ENSG00000156920,ENSG00000172794,ENSG00000165923,ENSG00000135744,ENSG00000176732,ENSG00000198003,ENSG00000187260,ENSG00000103227,ENSG00000184451,ENSG00000148057,ENSG00000241484,ENSG00000186973,ENSG00000100365,ENSG00000197993,ENSG00000163449,ENSG00000166816,ENSG00000101198,ENSG00000102904,ENSG00000139209,ENSG00000159339,ENSG00000197616,ENSG00000124678,ENSG00000146374,ENSG00000105808,ENSG00000006747,ENSG00000106236,ENSG00000129990,ENSG00000234719,ENSG00000160539,ENSG00000118307,ENSG00000151838,ENSG00000116981,ENSG00000171790,ENSG00000156475,ENSG00000144460,ENSG00000256436,ENSG00000106479,ENSG00000198821,ENSG00000110975,ENSG00000151006,ENSG00000187730,ENSG00000124143,ENSG00000170846,ENSG00000171502,ENSG00000176907,ENSG00000178602,ENSG00000163283,ENSG00000160472,ENSG00000183850,ENSG00000263874,ENSG00000140873,ENSG00000185101,ENSG00000173762,ENSG00000134470,ENSG00000077984,ENSG00000123329,ENSG00000172738,ENSG00000261652,ENSG00000130037,ENSG00000156966,ENSG00000169129,ENSG00000155265,ENSG00000141497,ENSG00000092758,ENSG00000108684,ENSG00000184560,ENSG00000010310,ENSG00000173698,ENSG00000213213,ENSG00000106688,ENSG00000165023,ENSG00000261308,ENSG00000188779,ENSG00000148204,ENSG00000262484,ENSG00000189056,ENSG00000174844,ENSG00000231256,ENSG00000168135,ENSG00000101349,ENSG00000022355,ENSG00000100197,ENSG00000111319,ENSG00000187595,ENSG00000204983,ENSG00000125851,ENSG00000164794,ENSG00000105649,ENSG00000183837,ENSG00000231389,ENSG00000131044,ENSG00000178297,ENSG00000187554,ENSG00000130055,ENSG00000090554,ENSG00000198597,ENSG00000175985,ENSG00000064195,ENSG00000159708,ENSG00000180096,ENSG00000248592,ENSG00000166407
TF	Factor: WT1; motif: GNGGGGGCGGGG; match class: 1	TF:M03893_1	FALSE	0.017278	1.76251	4098	2256	544	20012	ENSG00000188487,ENSG00000181449,ENSG00000100311,ENSG00000205795,ENSG00000174469,ENSG00000131242,ENSG00000077522,ENSG00000213626,ENSG00000100027,ENSG00000169184,ENSG00000124212,ENSG00000144583,ENSG00000168675,ENSG00000147174,ENSG00000184489,ENSG00000198626,ENSG00000187634,ENSG00000157827,ENSG00000168772,ENSG00000123095,ENSG00000185022,ENSG00000102003,ENSG00000142549,ENSG00000167552,ENSG00000095752,ENSG00000049089,ENSG00000182463,ENSG00000118503,ENSG00000138131,ENSG00000182175,ENSG00000104856,ENSG00000099864,ENSG00000198576,ENSG00000176406,ENSG00000071575,ENSG00000159399,ENSG00000142303,ENSG00000006016,ENSG00000116774,ENSG00000146232,ENSG00000076716,ENSG00000138166,ENSG00000076356,ENSG00000177464,ENSG00000153404,ENSG00000249992,ENSG00000141314,ENSG00000175928,ENSG00000138623,ENSG00000101187,ENSG00000213347,ENSG00000124813,ENSG00000128591,ENSG00000116990,ENSG00000006283,ENSG00000060718,ENSG00000185920,ENSG00000182054,ENSG00000120738,ENSG00000198959,ENSG00000175197,ENSG00000187091,ENSG00000054654,ENSG00000162413,ENSG00000198205,ENSG00000074181,ENSG00000180354,ENSG00000020181,ENSG00000109846,ENSG00000170545,ENSG00000227051,ENSG00000131669,ENSG00000164638,ENSG00000178401,ENSG00000116717,ENSG00000205978,ENSG00000114861,ENSG00000160179,ENSG00000134824,ENSG00000175352,ENSG00000049239,ENSG00000169083,ENSG00000138764,ENSG00000188042,ENSG00000100167,ENSG00000122870,ENSG00000105290,ENSG00000162599,ENSG00000102996,ENSG00000166147,ENSG00000165424,ENSG00000154118,ENSG00000250510,ENSG00000150938,ENSG00000104967,ENSG00000133243,ENSG00000100321,ENSG00000099910,ENSG00000077150,ENSG00000144655,ENSG00000172819,ENSG00000183049,ENSG00000100626,ENSG00000168056,ENSG00000184156,ENSG00000179431,ENSG00000123384,ENSG00000087245,ENSG00000128268,ENSG00000074219,ENSG00000134802,ENSG00000183696,ENSG00000113504,ENSG00000156218,ENSG00000144730,ENSG00000139182,ENSG00000185189,ENSG00000088280,ENSG00000089195,ENSG00000184702,ENSG00000110492,ENSG00000167702,ENSG00000100968,ENSG00000113657,ENSG00000166997,ENSG00000083799,ENSG00000154229,ENSG00000049759,ENSG00000115758,ENSG00000167693,ENSG00000126351,ENSG00000074590,ENSG00000011028,ENSG00000177706,ENSG00000108947,ENSG00000184792,ENSG00000172638,ENSG00000099284,ENSG00000130766,ENSG00000162734,ENSG00000176014,ENSG00000054793,ENSG00000111252,ENSG00000186432,ENSG00000125354,ENSG00000105835,ENSG00000110880,ENSG00000198142,ENSG00000166341,ENSG00000035862,ENSG00000182670,ENSG00000157657,ENSG00000173559,ENSG00000164741,ENSG00000143061,ENSG00000165801,ENSG00000198355,ENSG00000005238,ENSG00000164904,ENSG00000119655,ENSG00000183723,ENSG00000184117,ENSG00000113645,ENSG00000164050,ENSG00000104635,ENSG00000153815,ENSG00000103187,ENSG00000187954,ENSG00000037474,ENSG00000109320,ENSG00000141076,ENSG00000116584,ENSG00000128283,ENSG00000104131,ENSG00000197256,ENSG00000025772,ENSG00000103257,ENSG00000072274,ENSG00000155438,ENSG00000197905,ENSG00000109971,ENSG00000100664,ENSG00000145431,ENSG00000114315,ENSG00000179242,ENSG00000128266,ENSG00000185989,ENSG00000123933,ENSG00000087494,ENSG00000155980,ENSG00000101004,ENSG00000130522,ENSG00000112414,ENSG00000105088,ENSG00000155760,ENSG00000160094,ENSG00000171368,ENSG00000078053,ENSG00000130517,ENSG00000127080,ENSG00000164484,ENSG00000152078,ENSG00000090530,ENSG00000135750,ENSG00000067836,ENSG00000012779,ENSG00000136840,ENSG00000165795,ENSG00000197496,ENSG00000150630,ENSG00000140022,ENSG00000162551,ENSG00000106537,ENSG00000158292,ENSG00000177045,ENSG00000092096,ENSG00000180340,ENSG00000181104,ENSG00000145911,ENSG00000113356,ENSG00000019186,ENSG00000156804,ENSG00000163874,ENSG00000095794,ENSG00000146278,ENSG00000104907,ENSG00000090539,ENSG00000131650,ENSG00000129946,ENSG00000084710,ENSG00000120784,ENSG00000185338,ENSG00000205269,ENSG00000186998,ENSG00000132849,ENSG00000128045,ENSG00000181773,ENSG00000167107,ENSG00000198795,ENSG00000067840,ENSG00000126217,ENSG00000179364,ENSG00000185269,ENSG00000146950,ENSG00000065717,ENSG00000180998,ENSG00000183496,ENSG00000162878,ENSG00000122707,ENSG00000139200,ENSG00000186918,ENSG00000181649,ENSG00000147408,ENSG00000161682,ENSG00000096696,ENSG00000160325,ENSG00000176533,ENSG00000182272,ENSG00000137266,ENSG00000078549,ENSG00000156587,ENSG00000100314,ENSG00000030419,ENSG00000163734,ENSG00000101400,ENSG00000007402,ENSG00000004777,ENSG00000137103,ENSG00000172348,ENSG00000112796,ENSG00000179361,ENSG00000144406,ENSG00000107902,ENSG00000162520,ENSG00000243244,ENSG00000007516,ENSG00000007237,ENSG00000166546,ENSG00000196814,ENSG00000065361,ENSG00000187867,ENSG00000162976,ENSG00000105696,ENSG00000145687,ENSG00000180884,ENSG00000197019,ENSG00000174749,ENSG00000165475,ENSG00000206077,ENSG00000204060,ENSG00000151623,ENSG00000005471,ENSG00000124593,ENSG00000128016,ENSG00000205002,ENSG00000078900,ENSG00000107518,ENSG00000136828,ENSG00000143578,ENSG00000120915,ENSG00000108932,ENSG00000142459,ENSG00000197959,ENSG00000141576,ENSG00000101986,ENSG00000166450,ENSG00000131979,ENSG00000141519,ENSG00000104953,ENSG00000003249,ENSG00000204991,ENSG00000181444,ENSG00000205927,ENSG00000135643,ENSG00000140807,ENSG00000112320,ENSG00000139044,ENSG00000134198,ENSG00000090238,ENSG00000174640,ENSG00000155966,ENSG00000115525,ENSG00000112182,ENSG00000127585,ENSG00000166689,ENSG00000171798,ENSG00000174080,ENSG00000213420,ENSG00000171105,ENSG00000171219,ENSG00000254093,ENSG00000151892,ENSG00000140450,ENSG00000188766,ENSG00000175497,ENSG00000068024,ENSG00000185561,ENSG00000167771,ENSG00000112902,ENSG00000078114,ENSG00000144857,ENSG00000077264,ENSG00000115596,ENSG00000123243,ENSG00000166046,ENSG00000099617,ENSG00000149599,ENSG00000178150,ENSG00000087116,ENSG00000123685,ENSG00000181350,ENSG00000188338,ENSG00000101463,ENSG00000144485,ENSG00000089847,ENSG00000187479,ENSG00000113361,ENSG00000134323,ENSG00000242265,ENSG00000127528,ENSG00000167100,ENSG00000137274,ENSG00000167037,ENSG00000130813,ENSG00000179954,ENSG00000088726,ENSG00000161381,ENSG00000164619,ENSG00000206052,ENSG00000187609,ENSG00000088881,ENSG00000167487,ENSG00000147257,ENSG00000102935,ENSG00000136231,ENSG00000272636,ENSG00000115226,ENSG00000172733,ENSG00000139737,ENSG00000197380,ENSG00000043039,ENSG00000159784,ENSG00000121454,ENSG00000129757,ENSG00000178947,ENSG00000120088,ENSG00000162068,ENSG00000087085,ENSG00000185499,ENSG00000184916,ENSG00000162373,ENSG00000228594,ENSG00000168913,ENSG00000198400,ENSG00000196562,ENSG00000120049,ENSG00000115257,ENSG00000184905,ENSG00000003987,ENSG00000188747,ENSG00000163624,ENSG00000129514,ENSG00000141622,ENSG00000099330,ENSG00000164483,ENSG00000155816,ENSG00000188760,ENSG00000117245,ENSG00000166592,ENSG00000125384,ENSG00000161082,ENSG00000162804,ENSG00000188738,ENSG00000083454,ENSG00000141431,ENSG00000135638,ENSG00000188833,ENSG00000125820,ENSG00000108830,ENSG00000147234,ENSG00000186094,ENSG00000180535,ENSG00000132517,ENSG00000168970,ENSG00000154654,ENSG00000157734,ENSG00000197859,ENSG00000205922,ENSG00000149633,ENSG00000167861,ENSG00000104892,ENSG00000183317,ENSG00000196972,ENSG00000141854,ENSG00000142621,ENSG00000035664,ENSG00000167393,ENSG00000006047,ENSG00000104808,ENSG00000182492,ENSG00000162849,ENSG00000121871,ENSG00000110148,ENSG00000225950,ENSG00000128872,ENSG00000159958,ENSG00000089692,ENSG00000213366,ENSG00000141750,ENSG00000172350,ENSG00000159713,ENSG00000171119,ENSG00000163064,ENSG00000185100,ENSG00000187650,ENSG00000148357,ENSG00000147883,ENSG00000116661,ENSG00000232859,ENSG00000162552,ENSG00000078295,ENSG00000184163,ENSG00000169750,ENSG00000183783,ENSG00000006071,ENSG00000157601,ENSG00000109758,ENSG00000185522,ENSG00000215644,ENSG00000271303,ENSG00000117643,ENSG00000148408,ENSG00000179088,ENSG00000174428,ENSG00000141738,ENSG00000104901,ENSG00000106852,ENSG00000147724,ENSG00000033122,ENSG00000187957,ENSG00000126583,ENSG00000006611,ENSG00000115468,ENSG00000168676,ENSG00000198520,ENSG00000169758,ENSG00000130751,ENSG00000066230,ENSG00000198870,ENSG00000174521,ENSG00000155897,ENSG00000182575,ENSG00000128713,ENSG00000087495,ENSG00000183230,ENSG00000142611,ENSG00000160471,ENSG00000065609,ENSG00000055813,ENSG00000165272,ENSG00000123405,ENSG00000196275,ENSG00000140557,ENSG00000235169,ENSG00000073146,ENSG00000122735,ENSG00000188177,ENSG00000163864,ENSG00000164932,ENSG00000183486,ENSG00000204882,ENSG00000100206,ENSG00000068831,ENSG00000168032,ENSG00000129654,ENSG00000182489,ENSG00000178445,ENSG00000109625,ENSG00000241489,ENSG00000081059,ENSG00000176387,ENSG00000086967,ENSG00000142609,ENSG00000172794,ENSG00000103227,ENSG00000241484,ENSG00000101198,ENSG00000102904,ENSG00000146374,ENSG00000105808,ENSG00000187730,ENSG00000178602,ENSG00000156966,ENSG00000155265,ENSG00000092758,ENSG00000010310,ENSG00000173698,ENSG00000261308,ENSG00000189056,ENSG00000168135,ENSG00000125851,ENSG00000131044,ENSG00000198597,ENSG00000159708
TF	Factor: AP-2gamma; motif: GCCYNNGGS	TF:M00470	FALSE	0.0183701	1.73589	9629	2256	1185	20012	ENSG00000145824,ENSG00000141052,ENSG00000179772,ENSG00000188487,ENSG00000163395,ENSG00000164283,ENSG00000085741,ENSG00000184845,ENSG00000181449,ENSG00000250423,ENSG00000056558,ENSG00000100311,ENSG00000205795,ENSG00000182168,ENSG00000152402,ENSG00000185585,ENSG00000131242,ENSG00000077522,ENSG00000021300,ENSG00000149212,ENSG00000132000,ENSG00000145198,ENSG00000100027,ENSG00000169184,ENSG00000133083,ENSG00000170153,ENSG00000124212,ENSG00000168675,ENSG00000187634,ENSG00000157827,ENSG00000188322,ENSG00000107551,ENSG00000175592,ENSG00000137834,ENSG00000023171,ENSG00000160712,ENSG00000185022,ENSG00000148734,ENSG00000112769,ENSG00000171227,ENSG00000102003,ENSG00000142549,ENSG00000167552,ENSG00000095752,ENSG00000128422,ENSG00000197410,ENSG00000168453,ENSG00000118503,ENSG00000138131,ENSG00000167614,ENSG00000235109,ENSG00000105855,ENSG00000104856,ENSG00000198732,ENSG00000099864,ENSG00000173801,ENSG00000138336,ENSG00000111344,ENSG00000176406,ENSG00000138356,ENSG00000071575,ENSG00000154864,ENSG00000168016,ENSG00000159399,ENSG00000142303,ENSG00000124766,ENSG00000116741,ENSG00000204262,ENSG00000006016,ENSG00000146122,ENSG00000221890,ENSG00000116774,ENSG00000168404,ENSG00000164938,ENSG00000157168,ENSG00000076716,ENSG00000182580,ENSG00000138166,ENSG00000171604,ENSG00000177464,ENSG00000172986,ENSG00000026508,ENSG00000023445,ENSG00000063180,ENSG00000130635,ENSG00000117016,ENSG00000162490,ENSG00000150893,ENSG00000249992,ENSG00000011201,ENSG00000163453,ENSG00000135549,ENSG00000141314,ENSG00000175928,ENSG00000146376,ENSG00000113070,ENSG00000197467,ENSG00000138623,ENSG00000177150,ENSG00000162512,ENSG00000101187,ENSG00000162706,ENSG00000213347,ENSG00000124813,ENSG00000128591,ENSG00000116990,ENSG00000143341,ENSG00000109472,ENSG00000006283,ENSG00000158164,ENSG00000166401,ENSG00000171617,ENSG00000185920,ENSG00000205213,ENSG00000120738,ENSG00000198959,ENSG00000205542,ENSG00000187091,ENSG00000110104,ENSG00000136205,ENSG00000132386,ENSG00000071246,ENSG00000158258,ENSG00000054654,ENSG00000130294,ENSG00000198205,ENSG00000074181,ENSG00000180354,ENSG00000020181,ENSG00000109846,ENSG00000011422,ENSG00000227051,ENSG00000196449,ENSG00000131669,ENSG00000108821,ENSG00000169116,ENSG00000165617,ENSG00000164638,ENSG00000178401,ENSG00000136943,ENSG00000205978,ENSG00000106123,ENSG00000114861,ENSG00000165655,ENSG00000108846,ENSG00000129038,ENSG00000116299,ENSG00000187210,ENSG00000140416,ENSG00000198805,ENSG00000160179,ENSG00000187123,ENSG00000134824,ENSG00000136999,ENSG00000142871,ENSG00000100292,ENSG00000175352,ENSG00000184194,ENSG00000146373,ENSG00000149131,ENSG00000050405,ENSG00000049239,ENSG00000138764,ENSG00000079931,ENSG00000117143,ENSG00000188042,ENSG00000100167,ENSG00000122870,ENSG00000106366,ENSG00000105290,ENSG00000162599,ENSG00000104447,ENSG00000102996,ENSG00000074416,ENSG00000106333,ENSG00000163293,ENSG00000166147,ENSG00000145220,ENSG00000109738,ENSG00000154118,ENSG00000250510,ENSG00000124145,ENSG00000179041,ENSG00000150938,ENSG00000067533,ENSG00000114767,ENSG00000176171,ENSG00000143067,ENSG00000104967,ENSG00000145390,ENSG00000134243,ENSG00000140937,ENSG00000101255,ENSG00000133243,ENSG00000100321,ENSG00000143126,ENSG00000151240,ENSG00000104825,ENSG00000108179,ENSG00000085563,ENSG00000086730,ENSG00000099910,ENSG00000077150,ENSG00000144655,ENSG00000172819,ENSG00000165434,ENSG00000183049,ENSG00000100626,ENSG00000126524,ENSG00000184557,ENSG00000168056,ENSG00000179431,ENSG00000123384,ENSG00000087245,ENSG00000091409,ENSG00000128268,ENSG00000074219,ENSG00000189410,ENSG00000188522,ENSG00000107731,ENSG00000160886,ENSG00000185760,ENSG00000139174,ENSG00000134802,ENSG00000183696,ENSG00000113504,ENSG00000140950,ENSG00000182197,ENSG00000196526,ENSG00000125148,ENSG00000156218,ENSG00000139182,ENSG00000114115,ENSG00000130702,ENSG00000185189,ENSG00000088280,ENSG00000130707,ENSG00000257093,ENSG00000164976,ENSG00000138759,ENSG00000184702,ENSG00000110492,ENSG00000132382,ENSG00000132182,ENSG00000167702,ENSG00000137193,ENSG00000100968,ENSG00000083799,ENSG00000109519,ENSG00000154229,ENSG00000049759,ENSG00000117877,ENSG00000115758,ENSG00000118523,ENSG00000126351,ENSG00000163811,ENSG00000189339,ENSG00000188976,ENSG00000074590,ENSG00000011028,ENSG00000177706,ENSG00000108947,ENSG00000184792,ENSG00000135905,ENSG00000172638,ENSG00000107554,ENSG00000152137,ENSG00000099284,ENSG00000130766,ENSG00000100154,ENSG00000176014,ENSG00000054793,ENSG00000145632,ENSG00000172379,ENSG00000111252,ENSG00000003989,ENSG00000186432,ENSG00000189221,ENSG00000188643,ENSG00000087269,ENSG00000103485,ENSG00000141458,ENSG00000173638,ENSG00000139289,ENSG00000125354,ENSG00000164535,ENSG00000187244,ENSG00000142627,ENSG00000105835,ENSG00000197498,ENSG00000110880,ENSG00000110047,ENSG00000198142,ENSG00000134574,ENSG00000166341,ENSG00000026559,ENSG00000119669,ENSG00000164465,ENSG00000182670,ENSG00000143819,ENSG00000157657,ENSG00000146426,ENSG00000163171,ENSG00000173559,ENSG00000086189,ENSG00000174136,ENSG00000149485,ENSG00000143061,ENSG00000155363,ENSG00000198355,ENSG00000066322,ENSG00000129422,ENSG00000018699,ENSG00000021762,ENSG00000137309,ENSG00000141736,ENSG00000053254,ENSG00000140859,ENSG00000005238,ENSG00000119655,ENSG00000183723,ENSG00000184117,ENSG00000117122,ENSG00000131370,ENSG00000126016,ENSG00000164050,ENSG00000114019,ENSG00000104635,ENSG00000153815,ENSG00000164687,ENSG00000164086,ENSG00000080608,ENSG00000166073,ENSG00000118246,ENSG00000154310,ENSG00000103187,ENSG00000055483,ENSG00000073008,ENSG00000113460,ENSG00000077942,ENSG00000187954,ENSG00000037474,ENSG00000136718,ENSG00000105281,ENSG00000115129,ENSG00000074047,ENSG00000171444,ENSG00000116584,ENSG00000128283,ENSG00000111057,ENSG00000169032,ENSG00000197256,ENSG00000103257,ENSG00000072274,ENSG00000205336,ENSG00000164134,ENSG00000126749,ENSG00000121753,ENSG00000109971,ENSG00000138035,ENSG00000100664,ENSG00000145431,ENSG00000135424,ENSG00000114315,ENSG00000179242,ENSG00000204580,ENSG00000149591,ENSG00000128266,ENSG00000125740,ENSG00000185989,ENSG00000079263,ENSG00000103326,ENSG00000089250,ENSG00000123933,ENSG00000087494,ENSG00000154217,ENSG00000173545,ENSG00000164199,ENSG00000141401,ENSG00000130522,ENSG00000112414,ENSG00000012171,ENSG00000106991,ENSG00000099139,ENSG00000111845,ENSG00000089048,ENSG00000074370,ENSG00000070371,ENSG00000105088,ENSG00000137868,ENSG00000160094,ENSG00000120949,ENSG00000171368,ENSG00000130517,ENSG00000196739,ENSG00000169896,ENSG00000164484,ENSG00000152078,ENSG00000135750,ENSG00000151014,ENSG00000158270,ENSG00000113742,ENSG00000067836,ENSG00000012779,ENSG00000040608,ENSG00000136840,ENSG00000197496,ENSG00000150630,ENSG00000162551,ENSG00000158292,ENSG00000177045,ENSG00000171346,ENSG00000100433,ENSG00000183248,ENSG00000092096,ENSG00000180340,ENSG00000181104,ENSG00000165644,ENSG00000019186,ENSG00000056998,ENSG00000173281,ENSG00000156804,ENSG00000105516,ENSG00000163874,ENSG00000095794,ENSG00000146278,ENSG00000128340,ENSG00000135625,ENSG00000178607,ENSG00000138496,ENSG00000090539,ENSG00000131650,ENSG00000129946,ENSG00000186297,ENSG00000007314,ENSG00000084710,ENSG00000110944,ENSG00000110328,ENSG00000183762,ENSG00000186998,ENSG00000170006,ENSG00000104356,ENSG00000123096,ENSG00000132849,ENSG00000064309,ENSG00000181773,ENSG00000072041,ENSG00000067840,ENSG00000114423,ENSG00000126217,ENSG00000179364,ENSG00000174804,ENSG00000185269,ENSG00000105612,ENSG00000100036,ENSG00000133466,ENSG00000146950,ENSG00000163947,ENSG00000125124,ENSG00000065717,ENSG00000184178,ENSG00000184898,ENSG00000124496,ENSG00000181192,ENSG00000162878,ENSG00000167371,ENSG00000186918,ENSG00000163683,ENSG00000139971,ENSG00000120158,ENSG00000160072,ENSG00000261115,ENSG00000105656,ENSG00000149798,ENSG00000163659,ENSG00000103034,ENSG00000145832,ENSG00000181649,ENSG00000147408,ENSG00000123545,ENSG00000160325,ENSG00000165995,ENSG00000114854,ENSG00000103355,ENSG00000182272,ENSG00000171703,ENSG00000109323,ENSG00000137266,ENSG00000078549,ENSG00000156587,ENSG00000100314,ENSG00000030419,ENSG00000163734,ENSG00000101400,ENSG00000007402,ENSG00000182261,ENSG00000137103,ENSG00000119865,ENSG00000162494,ENSG00000172348,ENSG00000106089,ENSG00000112796,ENSG00000179361,ENSG00000184937,ENSG00000100342,ENSG00000132854,ENSG00000107902,ENSG00000174791,ENSG00000158246,ENSG00000162520,ENSG00000177098,ENSG00000243244,ENSG00000007516,ENSG00000125966,ENSG00000148655,ENSG00000143851,ENSG00000007237,ENSG00000166546,ENSG00000149575,ENSG00000167964,ENSG00000158106,ENSG00000175003,ENSG00000196814,ENSG00000119699,ENSG00000065361,ENSG00000010295,ENSG00000187800,ENSG00000165507,ENSG00000171385,ENSG00000136040,ENSG00000187867,ENSG00000157851,ENSG00000109458,ENSG00000119508,ENSG00000163638,ENSG00000162976,ENSG00000105696,ENSG00000008517,ENSG00000145687,ENSG00000137877,ENSG00000176136,ENSG00000077348,ENSG00000180884,ENSG00000176293,ENSG00000171970,ENSG00000151690,ENSG00000131015,ENSG00000164161,ENSG00000109255,ENSG00000174059,ENSG00000170345,ENSG00000163347,ENSG00000171388,ENSG00000197019,ENSG00000100055,ENSG00000174749,ENSG00000071242,ENSG00000206535,ENSG00000141837,ENSG00000134548,ENSG00000104714,ENSG00000140465,ENSG00000064687,ENSG00000132122,ENSG00000118777,ENSG00000182871,ENSG00000146267,ENSG00000206077,ENSG00000204060,ENSG00000101665,ENSG00000151623,ENSG00000127561,ENSG00000145242,ENSG00000172548,ENSG00000005471,ENSG00000154319,ENSG00000122862,ENSG00000136237,ENSG00000179163,ENSG00000180730,ENSG00000116574,ENSG00000163704,ENSG00000128016,ENSG00000104267,ENSG00000205002,ENSG00000136842,ENSG00000078900,ENSG00000107518,ENSG00000239779,ENSG00000081052,ENSG00000165646,ENSG00000189143,ENSG00000178026,ENSG00000131931,ENSG00000183580,ENSG00000186017,ENSG00000108932,ENSG00000183760,ENSG00000142459,ENSG00000147251,ENSG00000184574,ENSG00000133069,ENSG00000175093,ENSG00000104321,ENSG00000055118,ENSG00000187688,ENSG00000197959,ENSG00000141576,ENSG00000101986,ENSG00000166450,ENSG00000172005,ENSG00000110628,ENSG00000131979,ENSG00000119943,ENSG00000141519,ENSG00000184949,ENSG00000104953,ENSG00000166033,ENSG00000003249,ENSG00000204991,ENSG00000163040,ENSG00000181444,ENSG00000205927,ENSG00000143434,ENSG00000135643,ENSG00000140807,ENSG00000112320,ENSG00000074855,ENSG00000183876,ENSG00000079150,ENSG00000139044,ENSG00000143494,ENSG00000134198,ENSG00000090238,ENSG00000174640,ENSG00000213085,ENSG00000136859,ENSG00000008382,ENSG00000155966,ENSG00000107736,ENSG00000179029,ENSG00000183840,ENSG00000115525,ENSG00000112182,ENSG00000146197,ENSG00000160183,ENSG00000172183,ENSG00000127585,ENSG00000149679,ENSG00000171798,ENSG00000174080,ENSG00000213420,ENSG00000179240,ENSG00000171105,ENSG00000171219,ENSG00000130193,ENSG00000151892,ENSG00000198963,ENSG00000171903,ENSG00000188766,ENSG00000130433,ENSG00000103460,ENSG00000027869,ENSG00000136928,ENSG00000158023,ENSG00000181513,ENSG00000167720,ENSG00000175497,ENSG00000068024,ENSG00000137809,ENSG00000167771,ENSG00000221886,ENSG00000163827,ENSG00000112902,ENSG00000078114,ENSG00000143858,ENSG00000133247,ENSG00000002933,ENSG00000144857,ENSG00000007255,ENSG00000186806,ENSG00000095777,ENSG00000101074,ENSG00000115596,ENSG00000108001,ENSG00000099617,ENSG00000149599,ENSG00000118513,ENSG00000087116,ENSG00000178038,ENSG00000170382,ENSG00000123685,ENSG00000204542,ENSG00000153237,ENSG00000181350,ENSG00000137449,ENSG00000188338,ENSG00000101463,ENSG00000112137,ENSG00000144485,ENSG00000089847,ENSG00000182752,ENSG00000187479,ENSG00000144834,ENSG00000091972,ENSG00000135299,ENSG00000105877,ENSG00000164093,ENSG00000134323,ENSG00000242265,ENSG00000127528,ENSG00000170801,ENSG00000074660,ENSG00000167100,ENSG00000137274,ENSG00000175938,ENSG00000144908,ENSG00000172375,ENSG00000167723,ENSG00000167525,ENSG00000100122,ENSG00000006606,ENSG00000179954,ENSG00000114698,ENSG00000016391,ENSG00000159753,ENSG00000110900,ENSG00000160323,ENSG00000154734,ENSG00000161381,ENSG00000214274,ENSG00000164619,ENSG00000075826,ENSG00000206052,ENSG00000147509,ENSG00000144847,ENSG00000113296,ENSG00000131771,ENSG00000187609,ENSG00000088881,ENSG00000167487,ENSG00000100271,ENSG00000140398,ENSG00000127084,ENSG00000146070,ENSG00000089225,ENSG00000132016,ENSG00000171812,ENSG00000102935,ENSG00000205593,ENSG00000038427,ENSG00000124882,ENSG00000168481,ENSG00000148053,ENSG00000169548,ENSG00000183018,ENSG00000272636,ENSG00000115226,ENSG00000173406,ENSG00000102678,ENSG00000172733,ENSG00000110195,ENSG00000213088,ENSG00000125730,ENSG00000139737,ENSG00000198753,ENSG00000149043,ENSG00000079277,ENSG00000043039,ENSG00000159784,ENSG00000182179,ENSG00000151067,ENSG00000144331,ENSG00000121454,ENSG00000109321,ENSG00000197557,ENSG00000129757,ENSG00000178947,ENSG00000120088,ENSG00000072163,ENSG00000162068,ENSG00000056736,ENSG00000087085,ENSG00000185499,ENSG00000087253,ENSG00000184916,ENSG00000162373,ENSG00000228594,ENSG00000102230,ENSG00000168913,ENSG00000146276,ENSG00000174951,ENSG00000173531,ENSG00000104324,ENSG00000198400,ENSG00000188385,ENSG00000142677,ENSG00000196562,ENSG00000078725,ENSG00000119782,ENSG00000130475,ENSG00000120049,ENSG00000133048,ENSG00000197506,ENSG00000115257,ENSG00000179761,ENSG00000164764,ENSG00000184905,ENSG00000161509,ENSG00000142765,ENSG00000188747,ENSG00000164136,ENSG00000196659,ENSG00000091129,ENSG00000082556,ENSG00000163624,ENSG00000171450,ENSG00000164867,ENSG00000101306,ENSG00000130303,ENSG00000087303,ENSG00000162873,ENSG00000173926,ENSG00000111249,ENSG00000095321,ENSG00000129514,ENSG00000253910,ENSG00000091262,ENSG00000182685,ENSG00000102760,ENSG00000102053,ENSG00000141622,ENSG00000099330,ENSG00000186684,ENSG00000057704,ENSG00000128709,ENSG00000100290,ENSG00000155816,ENSG00000007174,ENSG00000188760,ENSG00000117245,ENSG00000197245,ENSG00000198756,ENSG00000161958,ENSG00000165349,ENSG00000101188,ENSG00000166592,ENSG00000107438,ENSG00000239620,ENSG00000125384,ENSG00000161082,ENSG00000147246,ENSG00000163814,ENSG00000162804,ENSG00000070601,ENSG00000188738,ENSG00000162496,ENSG00000157873,ENSG00000121797,ENSG00000162931,ENSG00000141431,ENSG00000134070,ENSG00000135638,ENSG00000188833,ENSG00000162511,ENSG00000108849,ENSG00000129244,ENSG00000147234,ENSG00000186094,ENSG00000244242,ENSG00000160111,ENSG00000204128,ENSG00000151617,ENSG00000172482,ENSG00000173110,ENSG00000125510,ENSG00000128710,ENSG00000172508,ENSG00000138316,ENSG00000167103,ENSG00000095932,ENSG00000156298,ENSG00000175874,ENSG00000169583,ENSG00000105519,ENSG00000213402,ENSG00000090339,ENSG00000157734,ENSG00000197859,ENSG00000205922,ENSG00000184619,ENSG00000149633,ENSG00000100346,ENSG00000214279,ENSG00000167861,ENSG00000115266,ENSG00000149781,ENSG00000151948,ENSG00000180447,ENSG00000138080,ENSG00000129009,ENSG00000182612,ENSG00000146966,ENSG00000196972,ENSG00000135447,ENSG00000173262,ENSG00000181409,ENSG00000196460,ENSG00000176428,ENSG00000141854,ENSG00000111644,ENSG00000130876,ENSG00000243811,ENSG00000035664,ENSG00000177301,ENSG00000167393,ENSG00000125731,ENSG00000128271,ENSG00000117425,ENSG00000006047,ENSG00000182492,ENSG00000162849,ENSG00000121871,ENSG00000110148,ENSG00000131738,ENSG00000225950,ENSG00000243709,ENSG00000135842,ENSG00000139899,ENSG00000128872,ENSG00000181982,ENSG00000089692,ENSG00000148832,ENSG00000129450,ENSG00000132026,ENSG00000136244,ENSG00000166578,ENSG00000141750,ENSG00000179698,ENSG00000172350,ENSG00000159713,ENSG00000171119,ENSG00000083067,ENSG00000143416,ENSG00000106006,ENSG00000185100,ENSG00000187650,ENSG00000100351,ENSG00000118640,ENSG00000148357,ENSG00000106483,ENSG00000169067,ENSG00000147883,ENSG00000142046,ENSG00000188277,ENSG00000116661,ENSG00000232859,ENSG00000162552,ENSG00000078295,ENSG00000184163,ENSG00000166793,ENSG00000146005,ENSG00000106436,ENSG00000169750,ENSG00000183783,ENSG00000183397,ENSG00000006071,ENSG00000089820,ENSG00000099998,ENSG00000154153,ENSG00000109758,ENSG00000166394,ENSG00000185522,ENSG00000215644,ENSG00000271303,ENSG00000163431,ENSG00000117643,ENSG00000038295,ENSG00000206069,ENSG00000148408,ENSG00000183960,ENSG00000004776,ENSG00000072182,ENSG00000050030,ENSG00000185479,ENSG00000251493,ENSG00000106852,ENSG00000179399,ENSG00000100604,ENSG00000170442,ENSG00000147724,ENSG00000033122,ENSG00000182866,ENSG00000179111,ENSG00000188060,ENSG00000102349,ENSG00000139445,ENSG00000101203,ENSG00000012223,ENSG00000187957,ENSG00000138669,ENSG00000224389,ENSG00000169297,ENSG00000120457,ENSG00000126583,ENSG00000182557,ENSG00000172752,ENSG00000068615,ENSG00000158156,ENSG00000165171,ENSG00000049283,ENSG00000184828,ENSG00000267221,ENSG00000172458,ENSG00000119242,ENSG00000006756,ENSG00000168676,ENSG00000186496,ENSG00000198520,ENSG00000167653,ENSG00000108309,ENSG00000177108,ENSG00000124839,ENSG00000053747,ENSG00000183615,ENSG00000111728,ENSG00000167995,ENSG00000130751,ENSG00000066230,ENSG00000167748,ENSG00000186517,ENSG00000161955,ENSG00000172000,ENSG00000198870,ENSG00000170190,ENSG00000142449,ENSG00000239282,ENSG00000244731,ENSG00000126500,ENSG00000174521,ENSG00000155897,ENSG00000128482,ENSG00000114656,ENSG00000101825,ENSG00000138172,ENSG00000128713,ENSG00000087495,ENSG00000183230,ENSG00000137198,ENSG00000142611,ENSG00000134259,ENSG00000160471,ENSG00000065609,ENSG00000214140,ENSG00000055813,ENSG00000140368,ENSG00000118257,ENSG00000123405,ENSG00000158008,ENSG00000145920,ENSG00000162526,ENSG00000235169,ENSG00000149922,ENSG00000163354,ENSG00000180777,ENSG00000160318,ENSG00000166869,ENSG00000188177,ENSG00000168811,ENSG00000166682,ENSG00000102886,ENSG00000175785,ENSG00000130700,ENSG00000158859,ENSG00000163864,ENSG00000164932,ENSG00000125850,ENSG00000183484,ENSG00000227268,ENSG00000183486,ENSG00000162426,ENSG00000188452,ENSG00000183775,ENSG00000081138,ENSG00000095713,ENSG00000196421,ENSG00000150625,ENSG00000175426,ENSG00000173267,ENSG00000166448,ENSG00000168334,ENSG00000185640,ENSG00000165730,ENSG00000239713,ENSG00000159231,ENSG00000186081,ENSG00000147576,ENSG00000077943,ENSG00000171954,ENSG00000039068,ENSG00000215018,ENSG00000052344,ENSG00000163075,ENSG00000168143,ENSG00000167850,ENSG00000129654,ENSG00000178445,ENSG00000186648,ENSG00000107159,ENSG00000109625,ENSG00000144488,ENSG00000113739,ENSG00000197816,ENSG00000081059,ENSG00000197471,ENSG00000196503,ENSG00000176387,ENSG00000189157,ENSG00000086967,ENSG00000104951,ENSG00000142609,ENSG00000243696,ENSG00000140986,ENSG00000156920,ENSG00000172794,ENSG00000176732,ENSG00000198003,ENSG00000187260,ENSG00000241484,ENSG00000100365,ENSG00000101198,ENSG00000102904,ENSG00000159339,ENSG00000124678,ENSG00000105808,ENSG00000106236,ENSG00000234719,ENSG00000160539,ENSG00000151838,ENSG00000171790,ENSG00000106479,ENSG00000151006,ENSG00000187730,ENSG00000124143,ENSG00000170846,ENSG00000178602,ENSG00000163283,ENSG00000160472,ENSG00000263874,ENSG00000140873,ENSG00000185101,ENSG00000077984,ENSG00000123329,ENSG00000172738,ENSG00000261652,ENSG00000156966,ENSG00000155265,ENSG00000141497,ENSG00000092758,ENSG00000168959,ENSG00000173698,ENSG00000106688,ENSG00000261308,ENSG00000188779,ENSG00000148204,ENSG00000262484,ENSG00000189056,ENSG00000168135,ENSG00000101349,ENSG00000100197,ENSG00000187595,ENSG00000204983,ENSG00000125851,ENSG00000164794,ENSG00000183837,ENSG00000231389,ENSG00000131044,ENSG00000187554,ENSG00000090554,ENSG00000198597,ENSG00000175985,ENSG00000064195,ENSG00000159708,ENSG00000253767,ENSG00000166407
TF	Factor: JUN; motif: NRTGACTCA; match class: 1	TF:M12589_1	FALSE	0.0185534	1.73158	494	2256	89	20012	ENSG00000145824,ENSG00000212724,ENSG00000162711,ENSG00000144583,ENSG00000110693,ENSG00000160712,ENSG00000102003,ENSG00000134986,ENSG00000104856,ENSG00000110031,ENSG00000087074,ENSG00000144959,ENSG00000128591,ENSG00000162413,ENSG00000136943,ENSG00000187210,ENSG00000067798,ENSG00000105976,ENSG00000144655,ENSG00000196878,ENSG00000171017,ENSG00000156535,ENSG00000184702,ENSG00000137193,ENSG00000168685,ENSG00000074590,ENSG00000173145,ENSG00000175166,ENSG00000107937,ENSG00000197905,ENSG00000100664,ENSG00000012779,ENSG00000115008,ENSG00000145911,ENSG00000095794,ENSG00000049249,ENSG00000181773,ENSG00000139200,ENSG00000181649,ENSG00000114473,ENSG00000007516,ENSG00000123977,ENSG00000168917,ENSG00000105605,ENSG00000110002,ENSG00000154319,ENSG00000105289,ENSG00000163216,ENSG00000178038,ENSG00000167723,ENSG00000006606,ENSG00000197279,ENSG00000169548,ENSG00000134240,ENSG00000103534,ENSG00000203837,ENSG00000155918,ENSG00000189001,ENSG00000142765,ENSG00000172399,ENSG00000164867,ENSG00000129514,ENSG00000121895,ENSG00000057704,ENSG00000164483,ENSG00000154188,ENSG00000162645,ENSG00000162511,ENSG00000173110,ENSG00000166292,ENSG00000167861,ENSG00000130518,ENSG00000099937,ENSG00000173389,ENSG00000179083,ENSG00000186832,ENSG00000155657,ENSG00000137558,ENSG00000188277,ENSG00000182578,ENSG00000085465,ENSG00000118194,ENSG00000134259,ENSG00000166736,ENSG00000142405,ENSG00000205744,ENSG00000168334,ENSG00000188266,ENSG00000198821
TF	Factor: EGR1; motif: NCNCCGCCCCCGCN	TF:M07208	FALSE	0.0193559	1.71319	6349	2256	809	20012	ENSG00000128573,ENSG00000145824,ENSG00000188487,ENSG00000085741,ENSG00000115461,ENSG00000181449,ENSG00000100311,ENSG00000182168,ENSG00000152402,ENSG00000174469,ENSG00000131242,ENSG00000021300,ENSG00000149212,ENSG00000132000,ENSG00000213626,ENSG00000137726,ENSG00000100027,ENSG00000170153,ENSG00000124212,ENSG00000144583,ENSG00000168675,ENSG00000128805,ENSG00000184489,ENSG00000198626,ENSG00000188322,ENSG00000184838,ENSG00000107551,ENSG00000168772,ENSG00000123095,ENSG00000023171,ENSG00000160712,ENSG00000185022,ENSG00000102003,ENSG00000142549,ENSG00000167552,ENSG00000163661,ENSG00000095752,ENSG00000049089,ENSG00000182463,ENSG00000185630,ENSG00000128422,ENSG00000168453,ENSG00000118503,ENSG00000138131,ENSG00000182175,ENSG00000105855,ENSG00000104856,ENSG00000111087,ENSG00000099864,ENSG00000138336,ENSG00000163346,ENSG00000122861,ENSG00000111344,ENSG00000125355,ENSG00000176406,ENSG00000189184,ENSG00000071575,ENSG00000110031,ENSG00000168016,ENSG00000159399,ENSG00000138675,ENSG00000006016,ENSG00000221890,ENSG00000116774,ENSG00000146232,ENSG00000131018,ENSG00000197415,ENSG00000076716,ENSG00000171604,ENSG00000076356,ENSG00000177464,ENSG00000172986,ENSG00000063180,ENSG00000130635,ENSG00000153404,ENSG00000117016,ENSG00000162490,ENSG00000198910,ENSG00000071282,ENSG00000163453,ENSG00000176697,ENSG00000164949,ENSG00000141314,ENSG00000175928,ENSG00000113070,ENSG00000138623,ENSG00000101187,ENSG00000162706,ENSG00000213347,ENSG00000124813,ENSG00000128591,ENSG00000006283,ENSG00000060718,ENSG00000185920,ENSG00000182054,ENSG00000120738,ENSG00000198959,ENSG00000205542,ENSG00000175197,ENSG00000187091,ENSG00000158258,ENSG00000054654,ENSG00000130294,ENSG00000074181,ENSG00000020181,ENSG00000109846,ENSG00000170545,ENSG00000179046,ENSG00000227051,ENSG00000128965,ENSG00000165617,ENSG00000164638,ENSG00000178401,ENSG00000116717,ENSG00000205978,ENSG00000106123,ENSG00000114861,ENSG00000108846,ENSG00000129038,ENSG00000102804,ENSG00000198805,ENSG00000135636,ENSG00000080823,ENSG00000142871,ENSG00000175352,ENSG00000184194,ENSG00000149131,ENSG00000049239,ENSG00000169083,ENSG00000138764,ENSG00000188042,ENSG00000100167,ENSG00000122870,ENSG00000048162,ENSG00000105290,ENSG00000167680,ENSG00000162599,ENSG00000104447,ENSG00000074416,ENSG00000106333,ENSG00000163293,ENSG00000166147,ENSG00000165424,ENSG00000109738,ENSG00000154118,ENSG00000124145,ENSG00000150938,ENSG00000131378,ENSG00000104967,ENSG00000134243,ENSG00000140937,ENSG00000101255,ENSG00000133243,ENSG00000100321,ENSG00000169299,ENSG00000099910,ENSG00000077150,ENSG00000144655,ENSG00000172819,ENSG00000183049,ENSG00000100626,ENSG00000168056,ENSG00000184156,ENSG00000179431,ENSG00000123384,ENSG00000087245,ENSG00000091409,ENSG00000172037,ENSG00000128268,ENSG00000074219,ENSG00000188522,ENSG00000171017,ENSG00000134802,ENSG00000183696,ENSG00000117395,ENSG00000182197,ENSG00000156218,ENSG00000144730,ENSG00000139182,ENSG00000130702,ENSG00000153094,ENSG00000185189,ENSG00000166166,ENSG00000257093,ENSG00000089195,ENSG00000184702,ENSG00000110492,ENSG00000132182,ENSG00000167702,ENSG00000137193,ENSG00000100968,ENSG00000084636,ENSG00000113657,ENSG00000166997,ENSG00000083799,ENSG00000143333,ENSG00000109519,ENSG00000154229,ENSG00000049759,ENSG00000117877,ENSG00000115758,ENSG00000167693,ENSG00000126351,ENSG00000074590,ENSG00000011028,ENSG00000177706,ENSG00000108947,ENSG00000184792,ENSG00000135905,ENSG00000172638,ENSG00000107554,ENSG00000100154,ENSG00000162734,ENSG00000176014,ENSG00000054793,ENSG00000145632,ENSG00000172379,ENSG00000111252,ENSG00000003989,ENSG00000127870,ENSG00000049192,ENSG00000103485,ENSG00000141458,ENSG00000173638,ENSG00000187244,ENSG00000105835,ENSG00000110880,ENSG00000181026,ENSG00000198142,ENSG00000166341,ENSG00000035862,ENSG00000148700,ENSG00000119669,ENSG00000182670,ENSG00000157657,ENSG00000173559,ENSG00000164741,ENSG00000086189,ENSG00000165801,ENSG00000198355,ENSG00000180801,ENSG00000123636,ENSG00000137309,ENSG00000116649,ENSG00000113721,ENSG00000005238,ENSG00000119655,ENSG00000183723,ENSG00000184117,ENSG00000113645,ENSG00000164050,ENSG00000114019,ENSG00000104635,ENSG00000153815,ENSG00000100029,ENSG00000132361,ENSG00000154310,ENSG00000102316,ENSG00000136891,ENSG00000103187,ENSG00000077942,ENSG00000187954,ENSG00000137692,ENSG00000109320,ENSG00000141076,ENSG00000116584,ENSG00000128283,ENSG00000104131,ENSG00000111057,ENSG00000197256,ENSG00000025772,ENSG00000103257,ENSG00000148840,ENSG00000155438,ENSG00000197905,ENSG00000109971,ENSG00000100664,ENSG00000145431,ENSG00000179242,ENSG00000225614,ENSG00000128266,ENSG00000185989,ENSG00000006210,ENSG00000170454,ENSG00000123933,ENSG00000120051,ENSG00000087494,ENSG00000188153,ENSG00000155980,ENSG00000101004,ENSG00000130522,ENSG00000012171,ENSG00000099139,ENSG00000074370,ENSG00000105088,ENSG00000155760,ENSG00000137868,ENSG00000160094,ENSG00000171368,ENSG00000078053,ENSG00000130517,ENSG00000127080,ENSG00000164484,ENSG00000152078,ENSG00000090530,ENSG00000135750,ENSG00000151014,ENSG00000067836,ENSG00000012779,ENSG00000184384,ENSG00000165795,ENSG00000197496,ENSG00000140022,ENSG00000162551,ENSG00000106537,ENSG00000158292,ENSG00000177045,ENSG00000183248,ENSG00000092096,ENSG00000180340,ENSG00000181104,ENSG00000145911,ENSG00000113356,ENSG00000019186,ENSG00000163874,ENSG00000146278,ENSG00000104907,ENSG00000169231,ENSG00000090539,ENSG00000131650,ENSG00000129946,ENSG00000110328,ENSG00000120784,ENSG00000205269,ENSG00000186998,ENSG00000132849,ENSG00000128045,ENSG00000064309,ENSG00000181773,ENSG00000167107,ENSG00000067840,ENSG00000114423,ENSG00000179364,ENSG00000174804,ENSG00000185269,ENSG00000138449,ENSG00000100036,ENSG00000146950,ENSG00000163947,ENSG00000065717,ENSG00000184898,ENSG00000180998,ENSG00000183496,ENSG00000162878,ENSG00000167371,ENSG00000139200,ENSG00000186918,ENSG00000139971,ENSG00000261115,ENSG00000163659,ENSG00000181649,ENSG00000147408,ENSG00000161682,ENSG00000096696,ENSG00000160325,ENSG00000176533,ENSG00000165995,ENSG00000182272,ENSG00000152208,ENSG00000137266,ENSG00000114529,ENSG00000100314,ENSG00000007402,ENSG00000004777,ENSG00000137103,ENSG00000172348,ENSG00000165973,ENSG00000112796,ENSG00000179361,ENSG00000184937,ENSG00000196872,ENSG00000144406,ENSG00000162520,ENSG00000177098,ENSG00000243244,ENSG00000007516,ENSG00000007237,ENSG00000166546,ENSG00000143847,ENSG00000168917,ENSG00000167964,ENSG00000154760,ENSG00000111262,ENSG00000171385,ENSG00000136040,ENSG00000187867,ENSG00000157851,ENSG00000109458,ENSG00000163638,ENSG00000105696,ENSG00000175445,ENSG00000123560,ENSG00000145687,ENSG00000180884,ENSG00000176293,ENSG00000164077,ENSG00000164161,ENSG00000150540,ENSG00000174059,ENSG00000171388,ENSG00000197019,ENSG00000071242,ENSG00000141837,ENSG00000104714,ENSG00000140465,ENSG00000133985,ENSG00000064687,ENSG00000206077,ENSG00000204060,ENSG00000151623,ENSG00000127561,ENSG00000172548,ENSG00000005471,ENSG00000124593,ENSG00000154319,ENSG00000136237,ENSG00000197093,ENSG00000105289,ENSG00000104267,ENSG00000205002,ENSG00000107518,ENSG00000239779,ENSG00000136828,ENSG00000143578,ENSG00000081052,ENSG00000120915,ENSG00000179841,ENSG00000165646,ENSG00000137573,ENSG00000108932,ENSG00000152284,ENSG00000184574,ENSG00000133069,ENSG00000175093,ENSG00000115009,ENSG00000197959,ENSG00000141576,ENSG00000166450,ENSG00000172005,ENSG00000131979,ENSG00000119943,ENSG00000141519,ENSG00000104953,ENSG00000003249,ENSG00000163040,ENSG00000205927,ENSG00000135643,ENSG00000140807,ENSG00000164796,ENSG00000137070,ENSG00000139044,ENSG00000143494,ENSG00000134198,ENSG00000090238,ENSG00000174640,ENSG00000155966,ENSG00000183840,ENSG00000146197,ENSG00000087301,ENSG00000127585,ENSG00000166689,ENSG00000171798,ENSG00000174080,ENSG00000213420,ENSG00000179240,ENSG00000171105,ENSG00000117707,ENSG00000171219,ENSG00000254093,ENSG00000151892,ENSG00000140450,ENSG00000188766,ENSG00000103460,ENSG00000136928,ENSG00000175497,ENSG00000142065,ENSG00000198774,ENSG00000068024,ENSG00000185561,ENSG00000066032,ENSG00000167771,ENSG00000078401,ENSG00000112902,ENSG00000078114,ENSG00000164330,ENSG00000002933,ENSG00000144857,ENSG00000115596,ENSG00000108001,ENSG00000099617,ENSG00000213462,ENSG00000118596,ENSG00000149599,ENSG00000118513,ENSG00000172006,ENSG00000087116,ENSG00000123685,ENSG00000153237,ENSG00000181350,ENSG00000188338,ENSG00000101463,ENSG00000144485,ENSG00000089847,ENSG00000182752,ENSG00000187479,ENSG00000113361,ENSG00000091972,ENSG00000135299,ENSG00000134323,ENSG00000242265,ENSG00000127528,ENSG00000167100,ENSG00000167037,ENSG00000144908,ENSG00000170684,ENSG00000172375,ENSG00000130813,ENSG00000224383,ENSG00000167733,ENSG00000088726,ENSG00000114771,ENSG00000196196,ENSG00000110900,ENSG00000154734,ENSG00000161381,ENSG00000153246,ENSG00000164619,ENSG00000206052,ENSG00000147509,ENSG00000136378,ENSG00000113296,ENSG00000131771,ENSG00000088881,ENSG00000109107,ENSG00000102935,ENSG00000205593,ENSG00000136231,ENSG00000169548,ENSG00000272636,ENSG00000115226,ENSG00000172733,ENSG00000139737,ENSG00000079277,ENSG00000197380,ENSG00000043039,ENSG00000174600,ENSG00000159784,ENSG00000151067,ENSG00000121454,ENSG00000129757,ENSG00000139292,ENSG00000178947,ENSG00000120088,ENSG00000072163,ENSG00000162068,ENSG00000087085,ENSG00000185499,ENSG00000145861,ENSG00000184916,ENSG00000179630,ENSG00000162373,ENSG00000228594,ENSG00000153233,ENSG00000144596,ENSG00000130475,ENSG00000120049,ENSG00000133048,ENSG00000184905,ENSG00000161509,ENSG00000091129,ENSG00000163624,ENSG00000105427,ENSG00000165029,ENSG00000095321,ENSG00000129514,ENSG00000091262,ENSG00000102053,ENSG00000141622,ENSG00000164483,ENSG00000155816,ENSG00000007174,ENSG00000188760,ENSG00000004799,ENSG00000149090,ENSG00000198756,ENSG00000166592,ENSG00000107438,ENSG00000239620,ENSG00000125384,ENSG00000103150,ENSG00000161082,ENSG00000147246,ENSG00000215045,ENSG00000162804,ENSG00000162496,ENSG00000162931,ENSG00000007350,ENSG00000083454,ENSG00000141431,ENSG00000135638,ENSG00000188833,ENSG00000129244,ENSG00000125820,ENSG00000108830,ENSG00000147234,ENSG00000186094,ENSG00000160111,ENSG00000204128,ENSG00000180535,ENSG00000168970,ENSG00000040731,ENSG00000154654,ENSG00000089041,ENSG00000115604,ENSG00000172508,ENSG00000135318,ENSG00000167103,ENSG00000169583,ENSG00000157734,ENSG00000197859,ENSG00000205922,ENSG00000149633,ENSG00000167861,ENSG00000115266,ENSG00000136002,ENSG00000183317,ENSG00000180447,ENSG00000138080,ENSG00000182612,ENSG00000107829,ENSG00000146966,ENSG00000135447,ENSG00000141854,ENSG00000130876,ENSG00000243811,ENSG00000035664,ENSG00000240764,ENSG00000006047,ENSG00000182492,ENSG00000197046,ENSG00000162849,ENSG00000121871,ENSG00000110148,ENSG00000225950,ENSG00000135842,ENSG00000159958,ENSG00000089692,ENSG00000213366,ENSG00000148832,ENSG00000198353,ENSG00000141750,ENSG00000172350,ENSG00000159713,ENSG00000171119,ENSG00000143416,ENSG00000163064,ENSG00000185100,ENSG00000148357,ENSG00000147883,ENSG00000142046,ENSG00000116661,ENSG00000232859,ENSG00000078295,ENSG00000184163,ENSG00000146005,ENSG00000169750,ENSG00000179284,ENSG00000183397,ENSG00000089820,ENSG00000157601,ENSG00000196406,ENSG00000167617,ENSG00000109758,ENSG00000185522,ENSG00000249853,ENSG00000215644,ENSG00000271303,ENSG00000117643,ENSG00000147443,ENSG00000254656,ENSG00000148408,ENSG00000179088,ENSG00000183960,ENSG00000164746,ENSG00000174428,ENSG00000118194,ENSG00000141738,ENSG00000104901,ENSG00000251493,ENSG00000106852,ENSG00000100604,ENSG00000033122,ENSG00000102349,ENSG00000101203,ENSG00000271605,ENSG00000172752,ENSG00000115468,ENSG00000165171,ENSG00000184828,ENSG00000204267,ENSG00000177138,ENSG00000169758,ENSG00000108309,ENSG00000130751,ENSG00000066230,ENSG00000167748,ENSG00000166961,ENSG00000239282,ENSG00000174521,ENSG00000155897,ENSG00000149926,ENSG00000128482,ENSG00000148935,ENSG00000101825,ENSG00000182575,ENSG00000164929,ENSG00000128713,ENSG00000087495,ENSG00000183230,ENSG00000167851,ENSG00000116329,ENSG00000160471,ENSG00000065609,ENSG00000183914,ENSG00000165272,ENSG00000123405,ENSG00000196275,ENSG00000158008,ENSG00000162526,ENSG00000235169,ENSG00000122735,ENSG00000198573,ENSG00000130700,ENSG00000163864,ENSG00000164932,ENSG00000125850,ENSG00000227268,ENSG00000183486,ENSG00000095713,ENSG00000164418,ENSG00000173267,ENSG00000139352,ENSG00000204882,ENSG00000168334,ENSG00000170703,ENSG00000100206,ENSG00000068831,ENSG00000159231,ENSG00000147576,ENSG00000168143,ENSG00000117834,ENSG00000168032,ENSG00000129654,ENSG00000182489,ENSG00000178445,ENSG00000109625,ENSG00000241489,ENSG00000148123,ENSG00000198691,ENSG00000104435,ENSG00000185046,ENSG00000081059,ENSG00000176387,ENSG00000163995,ENSG00000086967,ENSG00000142609,ENSG00000172794,ENSG00000198003,ENSG00000187260,ENSG00000103227,ENSG00000241484,ENSG00000101198,ENSG00000102904,ENSG00000124678,ENSG00000105808,ENSG00000234719,ENSG00000106479,ENSG00000187730,ENSG00000178602,ENSG00000183850,ENSG00000263874,ENSG00000134470,ENSG00000130037,ENSG00000092758,ENSG00000010310,ENSG00000173698,ENSG00000261308,ENSG00000262484,ENSG00000189056,ENSG00000168135,ENSG00000100197,ENSG00000125851,ENSG00000164794,ENSG00000105649,ENSG00000183837,ENSG00000231389,ENSG00000131044,ENSG00000198597,ENSG00000248592
TF	Factor: RREB-1; motif: CCCCAAACMMCCCC; match class: 1	TF:M00257_1	FALSE	0.0219832	1.65791	4601	2256	603	20012	ENSG00000128573,ENSG00000171864,ENSG00000188487,ENSG00000123689,ENSG00000115461,ENSG00000186847,ENSG00000212724,ENSG00000108984,ENSG00000100311,ENSG00000182168,ENSG00000131242,ENSG00000148541,ENSG00000132000,ENSG00000213626,ENSG00000170153,ENSG00000124212,ENSG00000144583,ENSG00000147174,ENSG00000154133,ENSG00000184489,ENSG00000198626,ENSG00000188322,ENSG00000145681,ENSG00000137834,ENSG00000123095,ENSG00000023171,ENSG00000164674,ENSG00000102003,ENSG00000167552,ENSG00000134853,ENSG00000128422,ENSG00000168453,ENSG00000168916,ENSG00000182175,ENSG00000111087,ENSG00000099864,ENSG00000120594,ENSG00000257743,ENSG00000176406,ENSG00000154864,ENSG00000142303,ENSG00000120278,ENSG00000006016,ENSG00000063127,ENSG00000139263,ENSG00000221890,ENSG00000164938,ENSG00000176170,ENSG00000076716,ENSG00000171604,ENSG00000169994,ENSG00000076356,ENSG00000143786,ENSG00000153404,ENSG00000117016,ENSG00000198910,ENSG00000176697,ENSG00000141314,ENSG00000138623,ENSG00000177150,ENSG00000088756,ENSG00000162706,ENSG00000124813,ENSG00000128591,ENSG00000006283,ENSG00000240583,ENSG00000205213,ENSG00000136997,ENSG00000198959,ENSG00000006534,ENSG00000205542,ENSG00000198205,ENSG00000074181,ENSG00000121005,ENSG00000011422,ENSG00000227051,ENSG00000196449,ENSG00000131669,ENSG00000108821,ENSG00000128965,ENSG00000165617,ENSG00000164638,ENSG00000116717,ENSG00000205978,ENSG00000106123,ENSG00000114861,ENSG00000165655,ENSG00000108846,ENSG00000102804,ENSG00000160179,ENSG00000080823,ENSG00000148841,ENSG00000136999,ENSG00000142871,ENSG00000139178,ENSG00000175352,ENSG00000184194,ENSG00000149131,ENSG00000079931,ENSG00000048162,ENSG00000162599,ENSG00000106333,ENSG00000140937,ENSG00000133243,ENSG00000151240,ENSG00000108179,ENSG00000077150,ENSG00000144655,ENSG00000172819,ENSG00000183049,ENSG00000126524,ENSG00000178104,ENSG00000184156,ENSG00000123384,ENSG00000172037,ENSG00000074219,ENSG00000185189,ENSG00000130707,ENSG00000126368,ENSG00000110492,ENSG00000132182,ENSG00000167702,ENSG00000100968,ENSG00000166997,ENSG00000143333,ENSG00000144867,ENSG00000049759,ENSG00000126351,ENSG00000108947,ENSG00000172638,ENSG00000162734,ENSG00000111252,ENSG00000003989,ENSG00000189221,ENSG00000188643,ENSG00000087269,ENSG00000103485,ENSG00000125354,ENSG00000142627,ENSG00000112578,ENSG00000105835,ENSG00000110047,ENSG00000035862,ENSG00000148700,ENSG00000182670,ENSG00000157657,ENSG00000168003,ENSG00000067445,ENSG00000242498,ENSG00000149485,ENSG00000165801,ENSG00000198355,ENSG00000021762,ENSG00000116649,ENSG00000175166,ENSG00000143384,ENSG00000141736,ENSG00000058668,ENSG00000113645,ENSG00000104635,ENSG00000153815,ENSG00000164086,ENSG00000154310,ENSG00000055483,ENSG00000137692,ENSG00000120800,ENSG00000116584,ENSG00000175274,ENSG00000111057,ENSG00000197256,ENSG00000025772,ENSG00000103257,ENSG00000109971,ENSG00000145431,ENSG00000135424,ENSG00000128266,ENSG00000125740,ENSG00000185989,ENSG00000117602,ENSG00000174173,ENSG00000155980,ENSG00000177990,ENSG00000101004,ENSG00000112414,ENSG00000109534,ENSG00000012171,ENSG00000185565,ENSG00000123342,ENSG00000074370,ENSG00000177192,ENSG00000105088,ENSG00000171368,ENSG00000130517,ENSG00000196739,ENSG00000169896,ENSG00000164484,ENSG00000152078,ENSG00000135750,ENSG00000158270,ENSG00000165795,ENSG00000162551,ENSG00000177045,ENSG00000171346,ENSG00000183248,ENSG00000019186,ENSG00000056998,ENSG00000156804,ENSG00000105516,ENSG00000163874,ENSG00000146278,ENSG00000128340,ENSG00000169231,ENSG00000129946,ENSG00000007314,ENSG00000110328,ENSG00000183762,ENSG00000105559,ENSG00000181773,ENSG00000072041,ENSG00000067840,ENSG00000065717,ENSG00000180998,ENSG00000124496,ENSG00000183496,ENSG00000181192,ENSG00000139200,ENSG00000185015,ENSG00000161682,ENSG00000066056,ENSG00000114854,ENSG00000196405,ENSG00000116761,ENSG00000178685,ENSG00000137266,ENSG00000078549,ENSG00000156587,ENSG00000100314,ENSG00000139970,ENSG00000007402,ENSG00000182261,ENSG00000075240,ENSG00000106089,ENSG00000205413,ENSG00000165973,ENSG00000179361,ENSG00000100342,ENSG00000144406,ENSG00000162520,ENSG00000243244,ENSG00000148655,ENSG00000143851,ENSG00000143847,ENSG00000158106,ENSG00000196814,ENSG00000187800,ENSG00000111262,ENSG00000165507,ENSG00000171385,ENSG00000157851,ENSG00000008517,ENSG00000123560,ENSG00000171970,ENSG00000164077,ENSG00000164161,ENSG00000170989,ENSG00000170345,ENSG00000225190,ENSG00000163347,ENSG00000141837,ENSG00000104714,ENSG00000140465,ENSG00000064687,ENSG00000206077,ENSG00000211448,ENSG00000124593,ENSG00000154319,ENSG00000117477,ENSG00000177398,ENSG00000104267,ENSG00000107518,ENSG00000136828,ENSG00000081052,ENSG00000189143,ENSG00000178026,ENSG00000131931,ENSG00000108932,ENSG00000183760,ENSG00000142459,ENSG00000147251,ENSG00000152284,ENSG00000184574,ENSG00000055118,ENSG00000187688,ENSG00000196502,ENSG00000172005,ENSG00000187323,ENSG00000110628,ENSG00000184949,ENSG00000147689,ENSG00000003249,ENSG00000138944,ENSG00000205927,ENSG00000135116,ENSG00000164796,ENSG00000183876,ENSG00000079150,ENSG00000077616,ENSG00000213085,ENSG00000107736,ENSG00000115525,ENSG00000104415,ENSG00000087301,ENSG00000127585,ENSG00000166689,ENSG00000171798,ENSG00000010319,ENSG00000117707,ENSG00000151892,ENSG00000198963,ENSG00000188766,ENSG00000130433,ENSG00000136928,ENSG00000068024,ENSG00000185561,ENSG00000066032,ENSG00000143858,ENSG00000002933,ENSG00000144857,ENSG00000101331,ENSG00000123243,ENSG00000099617,ENSG00000118513,ENSG00000178038,ENSG00000170382,ENSG00000123685,ENSG00000204542,ENSG00000188338,ENSG00000196188,ENSG00000074660,ENSG00000167100,ENSG00000167037,ENSG00000170684,ENSG00000130813,ENSG00000224383,ENSG00000179954,ENSG00000088726,ENSG00000016391,ENSG00000196196,ENSG00000154734,ENSG00000161381,ENSG00000178789,ENSG00000197279,ENSG00000147509,ENSG00000144847,ENSG00000131771,ENSG00000171812,ENSG00000038427,ENSG00000168918,ENSG00000168481,ENSG00000183018,ENSG00000198223,ENSG00000046653,ENSG00000110195,ENSG00000213088,ENSG00000125730,ENSG00000198753,ENSG00000108342,ENSG00000155918,ENSG00000121454,ENSG00000189326,ENSG00000169306,ENSG00000120088,ENSG00000072163,ENSG00000162068,ENSG00000056736,ENSG00000127415,ENSG00000153233,ENSG00000173531,ENSG00000188385,ENSG00000142677,ENSG00000196562,ENSG00000078725,ENSG00000119782,ENSG00000130475,ENSG00000115257,ENSG00000164764,ENSG00000161509,ENSG00000142765,ENSG00000188747,ENSG00000077274,ENSG00000184012,ENSG00000165029,ENSG00000162873,ENSG00000111249,ENSG00000091262,ENSG00000182685,ENSG00000099330,ENSG00000186684,ENSG00000128709,ENSG00000164483,ENSG00000100290,ENSG00000004799,ENSG00000149090,ENSG00000161958,ENSG00000165349,ENSG00000107438,ENSG00000239620,ENSG00000161082,ENSG00000147246,ENSG00000196154,ENSG00000234409,ENSG00000182993,ENSG00000142235,ENSG00000162931,ENSG00000185739,ENSG00000167740,ENSG00000007350,ENSG00000083454,ENSG00000141431,ENSG00000188833,ENSG00000108849,ENSG00000125820,ENSG00000165799,ENSG00000108830,ENSG00000115361,ENSG00000186094,ENSG00000244242,ENSG00000160111,ENSG00000180535,ENSG00000105929,ENSG00000125510,ENSG00000111341,ENSG00000172508,ENSG00000213402,ENSG00000090339,ENSG00000157734,ENSG00000100346,ENSG00000101695,ENSG00000130518,ENSG00000183317,ENSG00000124507,ENSG00000181409,ENSG00000196460,ENSG00000176428,ENSG00000141854,ENSG00000111644,ENSG00000142621,ENSG00000130876,ENSG00000125731,ENSG00000121871,ENSG00000110148,ENSG00000186832,ENSG00000147255,ENSG00000159958,ENSG00000188816,ENSG00000089692,ENSG00000213366,ENSG00000179023,ENSG00000129450,ENSG00000198353,ENSG00000132026,ENSG00000141750,ENSG00000171119,ENSG00000083067,ENSG00000163064,ENSG00000159251,ENSG00000185100,ENSG00000148357,ENSG00000146250,ENSG00000196189,ENSG00000135407,ENSG00000188277,ENSG00000116661,ENSG00000162552,ENSG00000078295,ENSG00000184163,ENSG00000166793,ENSG00000182578,ENSG00000169750,ENSG00000099998,ENSG00000104921,ENSG00000154153,ENSG00000249853,ENSG00000215644,ENSG00000038295,ENSG00000254656,ENSG00000179088,ENSG00000164879,ENSG00000164746,ENSG00000004776,ENSG00000118194,ENSG00000141738,ENSG00000170442,ENSG00000188783,ENSG00000101203,ENSG00000271605,ENSG00000138669,ENSG00000172752,ENSG00000006611,ENSG00000115468,ENSG00000049283,ENSG00000184828,ENSG00000267221,ENSG00000227471,ENSG00000006756,ENSG00000167653,ENSG00000204267,ENSG00000108309,ENSG00000177108,ENSG00000111728,ENSG00000130751,ENSG00000167748,ENSG00000170367,ENSG00000172000,ENSG00000198870,ENSG00000182916,ENSG00000142449,ENSG00000239282,ENSG00000174521,ENSG00000155897,ENSG00000160097,ENSG00000094755,ENSG00000106336,ENSG00000166016,ENSG00000087495,ENSG00000167851,ENSG00000116329,ENSG00000164920,ENSG00000134259,ENSG00000183914,ENSG00000055813,ENSG00000140368,ENSG00000165272,ENSG00000158008,ENSG00000100285,ENSG00000128610,ENSG00000235169,ENSG00000073146,ENSG00000122735,ENSG00000102886,ENSG00000174945,ENSG00000125850,ENSG00000197165,ENSG00000183486,ENSG00000196421,ENSG00000166448,ENSG00000168334,ENSG00000124466,ENSG00000239713,ENSG00000170703,ENSG00000068831,ENSG00000159231,ENSG00000171954,ENSG00000142233,ENSG00000168143,ENSG00000117834,ENSG00000182489,ENSG00000144488,ENSG00000241489,ENSG00000257008,ENSG00000104435,ENSG00000197471,ENSG00000176387,ENSG00000129170,ENSG00000086967,ENSG00000142609,ENSG00000243696,ENSG00000136449,ENSG00000140986,ENSG00000172794,ENSG00000143839,ENSG00000103227,ENSG00000184451,ENSG00000241484,ENSG00000146374,ENSG00000129990,ENSG00000118307,ENSG00000171790,ENSG00000198821,ENSG00000187730,ENSG00000178602,ENSG00000163283,ENSG00000077984,ENSG00000123329,ENSG00000172738,ENSG00000261652,ENSG00000169129,ENSG00000155265,ENSG00000092758,ENSG00000184560,ENSG00000213213,ENSG00000106688,ENSG00000261308,ENSG00000188779,ENSG00000148204,ENSG00000262484,ENSG00000100197,ENSG00000164794,ENSG00000105649,ENSG00000183837,ENSG00000130055,ENSG00000175985,ENSG00000166407
TF	Factor: ZNF532; motif: NGGRGCTGGG	TF:M12732	FALSE	0.0220457	1.65668	9389	2256	1157	20012	ENSG00000128573,ENSG00000196611,ENSG00000140379,ENSG00000179772,ENSG00000085741,ENSG00000131386,ENSG00000162723,ENSG00000104081,ENSG00000115461,ENSG00000186847,ENSG00000181449,ENSG00000100311,ENSG00000135898,ENSG00000205795,ENSG00000152402,ENSG00000185585,ENSG00000131242,ENSG00000077522,ENSG00000148541,ENSG00000162711,ENSG00000021300,ENSG00000185483,ENSG00000132000,ENSG00000179148,ENSG00000170498,ENSG00000137726,ENSG00000145198,ENSG00000133083,ENSG00000170153,ENSG00000144583,ENSG00000184489,ENSG00000187634,ENSG00000157827,ENSG00000166922,ENSG00000175592,ENSG00000137834,ENSG00000168772,ENSG00000123095,ENSG00000023171,ENSG00000106178,ENSG00000165046,ENSG00000148734,ENSG00000171227,ENSG00000102003,ENSG00000142549,ENSG00000026751,ENSG00000154928,ENSG00000163661,ENSG00000146700,ENSG00000095752,ENSG00000105499,ENSG00000049089,ENSG00000182463,ENSG00000185630,ENSG00000128422,ENSG00000197410,ENSG00000168453,ENSG00000168916,ENSG00000118503,ENSG00000138131,ENSG00000182175,ENSG00000167614,ENSG00000104856,ENSG00000111087,ENSG00000099864,ENSG00000138336,ENSG00000122861,ENSG00000198576,ENSG00000189184,ENSG00000071575,ENSG00000168016,ENSG00000159399,ENSG00000142303,ENSG00000157680,ENSG00000152580,ENSG00000132274,ENSG00000006016,ENSG00000063127,ENSG00000189068,ENSG00000139263,ENSG00000146122,ENSG00000221890,ENSG00000116774,ENSG00000168404,ENSG00000164938,ENSG00000176170,ENSG00000157168,ENSG00000182580,ENSG00000171604,ENSG00000087074,ENSG00000177464,ENSG00000026508,ENSG00000063180,ENSG00000103647,ENSG00000162490,ENSG00000198910,ENSG00000150893,ENSG00000071282,ENSG00000249992,ENSG00000011201,ENSG00000163453,ENSG00000176697,ENSG00000141314,ENSG00000175928,ENSG00000128512,ENSG00000144959,ENSG00000162512,ENSG00000088756,ENSG00000101187,ENSG00000162706,ENSG00000213347,ENSG00000124813,ENSG00000143341,ENSG00000109472,ENSG00000006283,ENSG00000099204,ENSG00000158164,ENSG00000060718,ENSG00000240583,ENSG00000182054,ENSG00000205213,ENSG00000136997,ENSG00000120738,ENSG00000006534,ENSG00000109265,ENSG00000205542,ENSG00000187091,ENSG00000136205,ENSG00000132386,ENSG00000158258,ENSG00000173227,ENSG00000054654,ENSG00000132561,ENSG00000130294,ENSG00000138678,ENSG00000074181,ENSG00000020181,ENSG00000109846,ENSG00000121005,ENSG00000011422,ENSG00000227051,ENSG00000196449,ENSG00000131669,ENSG00000108821,ENSG00000164638,ENSG00000178401,ENSG00000136943,ENSG00000116717,ENSG00000205978,ENSG00000113578,ENSG00000106123,ENSG00000108846,ENSG00000129038,ENSG00000116299,ENSG00000102804,ENSG00000187210,ENSG00000198805,ENSG00000160179,ENSG00000148841,ENSG00000134824,ENSG00000135439,ENSG00000136999,ENSG00000100292,ENSG00000175352,ENSG00000184194,ENSG00000146373,ENSG00000149131,ENSG00000140961,ENSG00000169083,ENSG00000138764,ENSG00000213722,ENSG00000079931,ENSG00000100167,ENSG00000122870,ENSG00000048162,ENSG00000105290,ENSG00000162599,ENSG00000112972,ENSG00000102996,ENSG00000106333,ENSG00000145220,ENSG00000165424,ENSG00000109738,ENSG00000154118,ENSG00000250510,ENSG00000179041,ENSG00000150938,ENSG00000114767,ENSG00000131378,ENSG00000104967,ENSG00000145390,ENSG00000134243,ENSG00000105976,ENSG00000140937,ENSG00000101255,ENSG00000133243,ENSG00000100321,ENSG00000143126,ENSG00000108179,ENSG00000099910,ENSG00000077150,ENSG00000144655,ENSG00000172819,ENSG00000196878,ENSG00000165434,ENSG00000183049,ENSG00000100626,ENSG00000105894,ENSG00000184557,ENSG00000168056,ENSG00000178104,ENSG00000184156,ENSG00000123384,ENSG00000087245,ENSG00000091409,ENSG00000172037,ENSG00000128268,ENSG00000074219,ENSG00000188522,ENSG00000107731,ENSG00000120129,ENSG00000165271,ENSG00000196935,ENSG00000125454,ENSG00000171017,ENSG00000185760,ENSG00000139174,ENSG00000134802,ENSG00000183696,ENSG00000117395,ENSG00000113504,ENSG00000125148,ENSG00000156218,ENSG00000144730,ENSG00000139182,ENSG00000114115,ENSG00000130702,ENSG00000185189,ENSG00000088280,ENSG00000166166,ENSG00000257093,ENSG00000164976,ENSG00000184702,ENSG00000110492,ENSG00000132182,ENSG00000137193,ENSG00000100968,ENSG00000084636,ENSG00000113657,ENSG00000143333,ENSG00000144867,ENSG00000109519,ENSG00000154229,ENSG00000049759,ENSG00000117877,ENSG00000167693,ENSG00000126351,ENSG00000163811,ENSG00000189339,ENSG00000188976,ENSG00000074590,ENSG00000177706,ENSG00000108947,ENSG00000184792,ENSG00000135905,ENSG00000172638,ENSG00000152137,ENSG00000132768,ENSG00000100154,ENSG00000162734,ENSG00000054793,ENSG00000145632,ENSG00000172379,ENSG00000111252,ENSG00000003989,ENSG00000189221,ENSG00000188643,ENSG00000173638,ENSG00000139289,ENSG00000125354,ENSG00000187244,ENSG00000142627,ENSG00000112578,ENSG00000105835,ENSG00000110880,ENSG00000110047,ENSG00000198142,ENSG00000166341,ENSG00000035862,ENSG00000164465,ENSG00000143819,ENSG00000157657,ENSG00000242498,ENSG00000173559,ENSG00000066322,ENSG00000021762,ENSG00000116649,ENSG00000175166,ENSG00000142185,ENSG00000113721,ENSG00000141736,ENSG00000107937,ENSG00000058668,ENSG00000140859,ENSG00000119655,ENSG00000184117,ENSG00000117122,ENSG00000113645,ENSG00000131370,ENSG00000114019,ENSG00000123094,ENSG00000153815,ENSG00000132361,ENSG00000166073,ENSG00000154310,ENSG00000102316,ENSG00000073008,ENSG00000113460,ENSG00000120526,ENSG00000109917,ENSG00000105281,ENSG00000109320,ENSG00000116584,ENSG00000133316,ENSG00000175274,ENSG00000111057,ENSG00000169032,ENSG00000122965,ENSG00000197256,ENSG00000103257,ENSG00000198042,ENSG00000155438,ENSG00000121753,ENSG00000197905,ENSG00000109971,ENSG00000111371,ENSG00000100664,ENSG00000135424,ENSG00000179242,ENSG00000149591,ENSG00000225614,ENSG00000128266,ENSG00000185989,ENSG00000076513,ENSG00000006210,ENSG00000123933,ENSG00000120051,ENSG00000117475,ENSG00000164933,ENSG00000173545,ENSG00000155980,ENSG00000163376,ENSG00000164199,ENSG00000177990,ENSG00000141401,ENSG00000130522,ENSG00000259207,ENSG00000112414,ENSG00000012171,ENSG00000107815,ENSG00000106991,ENSG00000123342,ENSG00000074370,ENSG00000177192,ENSG00000070371,ENSG00000105088,ENSG00000266714,ENSG00000137868,ENSG00000160094,ENSG00000171368,ENSG00000078053,ENSG00000130517,ENSG00000164484,ENSG00000152078,ENSG00000090530,ENSG00000135750,ENSG00000158270,ENSG00000012779,ENSG00000136840,ENSG00000165795,ENSG00000197496,ENSG00000162551,ENSG00000189120,ENSG00000106537,ENSG00000158292,ENSG00000177045,ENSG00000183248,ENSG00000092096,ENSG00000109819,ENSG00000165644,ENSG00000145911,ENSG00000113356,ENSG00000056998,ENSG00000173281,ENSG00000156804,ENSG00000105516,ENSG00000095794,ENSG00000146278,ENSG00000128340,ENSG00000178607,ENSG00000164647,ENSG00000169231,ENSG00000090539,ENSG00000141384,ENSG00000131650,ENSG00000129946,ENSG00000186297,ENSG00000007314,ENSG00000082293,ENSG00000084710,ENSG00000120784,ENSG00000132470,ENSG00000185338,ENSG00000139190,ENSG00000105559,ENSG00000104356,ENSG00000123096,ENSG00000064309,ENSG00000181773,ENSG00000167107,ENSG00000059728,ENSG00000072041,ENSG00000067840,ENSG00000179364,ENSG00000174804,ENSG00000105612,ENSG00000138449,ENSG00000100036,ENSG00000133466,ENSG00000163947,ENSG00000180998,ENSG00000124496,ENSG00000183496,ENSG00000181192,ENSG00000162878,ENSG00000167371,ENSG00000122707,ENSG00000139200,ENSG00000163683,ENSG00000135114,ENSG00000139971,ENSG00000120158,ENSG00000126878,ENSG00000261115,ENSG00000149798,ENSG00000103034,ENSG00000145832,ENSG00000163577,ENSG00000161682,ENSG00000096696,ENSG00000160325,ENSG00000176533,ENSG00000066056,ENSG00000165995,ENSG00000114854,ENSG00000103355,ENSG00000182272,ENSG00000171703,ENSG00000178685,ENSG00000152208,ENSG00000078549,ENSG00000114529,ENSG00000156587,ENSG00000183778,ENSG00000100314,ENSG00000156232,ENSG00000127124,ENSG00000163734,ENSG00000101400,ENSG00000007402,ENSG00000004777,ENSG00000137103,ENSG00000075240,ENSG00000172348,ENSG00000106089,ENSG00000196872,ENSG00000107902,ENSG00000174791,ENSG00000186191,ENSG00000162520,ENSG00000177098,ENSG00000243244,ENSG00000007516,ENSG00000125966,ENSG00000148655,ENSG00000143851,ENSG00000166546,ENSG00000143847,ENSG00000149575,ENSG00000167964,ENSG00000158106,ENSG00000128394,ENSG00000196814,ENSG00000119699,ENSG00000065361,ENSG00000165507,ENSG00000171385,ENSG00000136040,ENSG00000187867,ENSG00000157851,ENSG00000163638,ENSG00000187955,ENSG00000105696,ENSG00000008517,ENSG00000175445,ENSG00000145687,ENSG00000112812,ENSG00000180884,ENSG00000176293,ENSG00000171970,ENSG00000151690,ENSG00000164077,ENSG00000131015,ENSG00000164161,ENSG00000176244,ENSG00000170989,ENSG00000174059,ENSG00000163347,ENSG00000223547,ENSG00000197614,ENSG00000071242,ENSG00000141837,ENSG00000104714,ENSG00000076770,ENSG00000064687,ENSG00000018869,ENSG00000100100,ENSG00000165475,ENSG00000132122,ENSG00000005379,ENSG00000118777,ENSG00000182871,ENSG00000146267,ENSG00000206077,ENSG00000110002,ENSG00000144366,ENSG00000204060,ENSG00000151623,ENSG00000127561,ENSG00000145242,ENSG00000172548,ENSG00000124593,ENSG00000154319,ENSG00000136237,ENSG00000179163,ENSG00000116574,ENSG00000197093,ENSG00000163704,ENSG00000177398,ENSG00000143578,ENSG00000081052,ENSG00000179841,ENSG00000165646,ENSG00000137573,ENSG00000186017,ENSG00000183760,ENSG00000188039,ENSG00000152284,ENSG00000133069,ENSG00000175093,ENSG00000104321,ENSG00000055118,ENSG00000187688,ENSG00000197959,ENSG00000196502,ENSG00000141576,ENSG00000101986,ENSG00000156510,ENSG00000172005,ENSG00000187323,ENSG00000110628,ENSG00000144115,ENSG00000155792,ENSG00000131979,ENSG00000166265,ENSG00000141519,ENSG00000104953,ENSG00000003249,ENSG00000204991,ENSG00000163040,ENSG00000181444,ENSG00000205927,ENSG00000143434,ENSG00000135643,ENSG00000215182,ENSG00000112320,ENSG00000074855,ENSG00000135116,ENSG00000183876,ENSG00000139044,ENSG00000143494,ENSG00000134198,ENSG00000090238,ENSG00000174640,ENSG00000136859,ENSG00000182901,ENSG00000179029,ENSG00000183840,ENSG00000112182,ENSG00000146197,ENSG00000172345,ENSG00000172183,ENSG00000104415,ENSG00000087301,ENSG00000127585,ENSG00000166689,ENSG00000149679,ENSG00000197142,ENSG00000171798,ENSG00000010319,ENSG00000174080,ENSG00000213420,ENSG00000179240,ENSG00000171105,ENSG00000004846,ENSG00000117707,ENSG00000171219,ENSG00000079337,ENSG00000254093,ENSG00000198963,ENSG00000171903,ENSG00000140450,ENSG00000188766,ENSG00000130433,ENSG00000027869,ENSG00000136928,ENSG00000158486,ENSG00000181513,ENSG00000130948,ENSG00000167720,ENSG00000142065,ENSG00000185561,ENSG00000160781,ENSG00000066032,ENSG00000167771,ENSG00000111816,ENSG00000152926,ENSG00000221886,ENSG00000078114,ENSG00000143858,ENSG00000133247,ENSG00000002933,ENSG00000144857,ENSG00000168528,ENSG00000007255,ENSG00000186806,ENSG00000095777,ENSG00000101074,ENSG00000077264,ENSG00000108001,ENSG00000166046,ENSG00000149599,ENSG00000178150,ENSG00000172006,ENSG00000178038,ENSG00000076555,ENSG00000204542,ENSG00000153237,ENSG00000188338,ENSG00000101463,ENSG00000006468,ENSG00000196188,ENSG00000144485,ENSG00000089847,ENSG00000144834,ENSG00000113361,ENSG00000134323,ENSG00000242265,ENSG00000127528,ENSG00000170801,ENSG00000074660,ENSG00000167100,ENSG00000175938,ENSG00000152689,ENSG00000167037,ENSG00000144908,ENSG00000170684,ENSG00000172375,ENSG00000167525,ENSG00000100122,ENSG00000006606,ENSG00000179954,ENSG00000130226,ENSG00000114771,ENSG00000159753,ENSG00000086205,ENSG00000196196,ENSG00000110900,ENSG00000161381,ENSG00000178789,ENSG00000113327,ENSG00000165325,ENSG00000153246,ENSG00000164619,ENSG00000206052,ENSG00000139988,ENSG00000136378,ENSG00000113296,ENSG00000131771,ENSG00000187609,ENSG00000088881,ENSG00000167487,ENSG00000127084,ENSG00000146070,ENSG00000109107,ENSG00000132016,ENSG00000171812,ENSG00000147257,ENSG00000205593,ENSG00000038427,ENSG00000124882,ENSG00000168918,ENSG00000168481,ENSG00000136231,ENSG00000183018,ENSG00000272636,ENSG00000134240,ENSG00000173406,ENSG00000102678,ENSG00000172733,ENSG00000110195,ENSG00000173950,ENSG00000213088,ENSG00000125730,ENSG00000198753,ENSG00000149043,ENSG00000108342,ENSG00000159784,ENSG00000141542,ENSG00000196220,ENSG00000151067,ENSG00000121454,ENSG00000129757,ENSG00000139292,ENSG00000120088,ENSG00000072163,ENSG00000162068,ENSG00000132915,ENSG00000087085,ENSG00000185499,ENSG00000127415,ENSG00000184916,ENSG00000137571,ENSG00000162373,ENSG00000228594,ENSG00000144596,ENSG00000174951,ENSG00000173531,ENSG00000198400,ENSG00000188385,ENSG00000142677,ENSG00000196562,ENSG00000168062,ENSG00000119782,ENSG00000130475,ENSG00000120049,ENSG00000126249,ENSG00000152672,ENSG00000136250,ENSG00000164764,ENSG00000184905,ENSG00000142765,ENSG00000073910,ENSG00000167363,ENSG00000188747,ENSG00000164136,ENSG00000167711,ENSG00000082556,ENSG00000163624,ENSG00000171450,ENSG00000164867,ENSG00000105427,ENSG00000087303,ENSG00000111249,ENSG00000091262,ENSG00000182685,ENSG00000102760,ENSG00000102053,ENSG00000141622,ENSG00000099330,ENSG00000186684,ENSG00000088053,ENSG00000128709,ENSG00000164483,ENSG00000007174,ENSG00000188760,ENSG00000117245,ENSG00000149090,ENSG00000197245,ENSG00000214694,ENSG00000161958,ENSG00000165349,ENSG00000101188,ENSG00000166592,ENSG00000107438,ENSG00000172602,ENSG00000239620,ENSG00000125384,ENSG00000182308,ENSG00000103150,ENSG00000162804,ENSG00000234409,ENSG00000182993,ENSG00000142235,ENSG00000162496,ENSG00000157873,ENSG00000162931,ENSG00000185739,ENSG00000007350,ENSG00000083454,ENSG00000105550,ENSG00000167914,ENSG00000134070,ENSG00000135638,ENSG00000188833,ENSG00000108849,ENSG00000129244,ENSG00000108830,ENSG00000147234,ENSG00000186094,ENSG00000204128,ENSG00000180535,ENSG00000132517,ENSG00000105929,ENSG00000168970,ENSG00000125510,ENSG00000111341,ENSG00000115604,ENSG00000172508,ENSG00000138185,ENSG00000138316,ENSG00000156298,ENSG00000169583,ENSG00000105519,ENSG00000213402,ENSG00000090339,ENSG00000184979,ENSG00000157734,ENSG00000197859,ENSG00000205922,ENSG00000149633,ENSG00000100346,ENSG00000214279,ENSG00000167861,ENSG00000101695,ENSG00000104892,ENSG00000115266,ENSG00000090534,ENSG00000149781,ENSG00000130518,ENSG00000180447,ENSG00000138080,ENSG00000129009,ENSG00000124507,ENSG00000182612,ENSG00000135447,ENSG00000173262,ENSG00000181409,ENSG00000196460,ENSG00000176428,ENSG00000141854,ENSG00000129538,ENSG00000243811,ENSG00000167393,ENSG00000240764,ENSG00000128271,ENSG00000006047,ENSG00000179083,ENSG00000182492,ENSG00000162849,ENSG00000110148,ENSG00000186832,ENSG00000196605,ENSG00000225950,ENSG00000147255,ENSG00000139899,ENSG00000137261,ENSG00000128872,ENSG00000181982,ENSG00000159958,ENSG00000188816,ENSG00000089692,ENSG00000213366,ENSG00000148832,ENSG00000179023,ENSG00000198353,ENSG00000132026,ENSG00000166578,ENSG00000183111,ENSG00000179698,ENSG00000172350,ENSG00000159713,ENSG00000171119,ENSG00000140459,ENSG00000083067,ENSG00000143416,ENSG00000159251,ENSG00000185100,ENSG00000118640,ENSG00000148357,ENSG00000196189,ENSG00000125434,ENSG00000147883,ENSG00000142046,ENSG00000188277,ENSG00000116661,ENSG00000232859,ENSG00000162552,ENSG00000184163,ENSG00000146005,ENSG00000235387,ENSG00000169750,ENSG00000183397,ENSG00000006071,ENSG00000253485,ENSG00000089820,ENSG00000099998,ENSG00000157601,ENSG00000104921,ENSG00000154153,ENSG00000167617,ENSG00000109758,ENSG00000182103,ENSG00000139269,ENSG00000215644,ENSG00000271303,ENSG00000117643,ENSG00000254656,ENSG00000148408,ENSG00000183960,ENSG00000105479,ENSG00000128052,ENSG00000183690,ENSG00000174428,ENSG00000004776,ENSG00000072182,ENSG00000106546,ENSG00000102837,ENSG00000143167,ENSG00000141738,ENSG00000146192,ENSG00000251493,ENSG00000100604,ENSG00000147724,ENSG00000033122,ENSG00000179111,ENSG00000188060,ENSG00000102349,ENSG00000139445,ENSG00000101203,ENSG00000012223,ENSG00000205838,ENSG00000126583,ENSG00000006611,ENSG00000068615,ENSG00000115468,ENSG00000158156,ENSG00000049283,ENSG00000267221,ENSG00000227471,ENSG00000198520,ENSG00000167653,ENSG00000108309,ENSG00000177108,ENSG00000111728,ENSG00000130751,ENSG00000066230,ENSG00000167748,ENSG00000186517,ENSG00000173530,ENSG00000161955,ENSG00000198870,ENSG00000256043,ENSG00000170190,ENSG00000166961,ENSG00000187546,ENSG00000142449,ENSG00000239282,ENSG00000126500,ENSG00000139572,ENSG00000174521,ENSG00000204175,ENSG00000155897,ENSG00000160097,ENSG00000149926,ENSG00000128482,ENSG00000094755,ENSG00000114656,ENSG00000148935,ENSG00000182575,ENSG00000156925,ENSG00000164929,ENSG00000087495,ENSG00000167851,ENSG00000116329,ENSG00000137198,ENSG00000134259,ENSG00000086696,ENSG00000065609,ENSG00000214140,ENSG00000261949,ENSG00000183914,ENSG00000082196,ENSG00000197565,ENSG00000055813,ENSG00000140368,ENSG00000165272,ENSG00000173557,ENSG00000123405,ENSG00000196275,ENSG00000158008,ENSG00000138347,ENSG00000128610,ENSG00000235169,ENSG00000163354,ENSG00000180777,ENSG00000160318,ENSG00000122735,ENSG00000166869,ENSG00000168811,ENSG00000166682,ENSG00000102886,ENSG00000175785,ENSG00000158859,ENSG00000163864,ENSG00000125850,ENSG00000183484,ENSG00000197165,ENSG00000162426,ENSG00000203943,ENSG00000204956,ENSG00000183775,ENSG00000081138,ENSG00000095713,ENSG00000205744,ENSG00000196421,ENSG00000187556,ENSG00000175426,ENSG00000173267,ENSG00000139352,ENSG00000144130,ENSG00000204882,ENSG00000166448,ENSG00000168334,ENSG00000185640,ENSG00000239713,ENSG00000100206,ENSG00000198203,ENSG00000068831,ENSG00000160716,ENSG00000128298,ENSG00000186081,ENSG00000171954,ENSG00000101280,ENSG00000039068,ENSG00000142233,ENSG00000052344,ENSG00000168143,ENSG00000117834,ENSG00000167355,ENSG00000129654,ENSG00000182489,ENSG00000154080,ENSG00000186648,ENSG00000203782,ENSG00000107159,ENSG00000109625,ENSG00000144488,ENSG00000241489,ENSG00000113739,ENSG00000257008,ENSG00000170209,ENSG00000105549,ENSG00000198691,ENSG00000089127,ENSG00000188266,ENSG00000104435,ENSG00000081059,ENSG00000197471,ENSG00000183668,ENSG00000086967,ENSG00000140986,ENSG00000156920,ENSG00000172794,ENSG00000165923,ENSG00000135744,ENSG00000198003,ENSG00000187260,ENSG00000103227,ENSG00000184451,ENSG00000241484,ENSG00000186973,ENSG00000100365,ENSG00000197993,ENSG00000163449,ENSG00000166816,ENSG00000101198,ENSG00000102904,ENSG00000197616,ENSG00000146374,ENSG00000105808,ENSG00000129990,ENSG00000160539,ENSG00000151838,ENSG00000116981,ENSG00000156475,ENSG00000256436,ENSG00000106479,ENSG00000198821,ENSG00000151006,ENSG00000187730,ENSG00000170846,ENSG00000177494,ENSG00000178602,ENSG00000163283,ENSG00000160472,ENSG00000263874,ENSG00000140873,ENSG00000185101,ENSG00000134470,ENSG00000077984,ENSG00000123329,ENSG00000172738,ENSG00000267710,ENSG00000156966,ENSG00000169129,ENSG00000141497,ENSG00000092758,ENSG00000108684,ENSG00000184560,ENSG00000168959,ENSG00000173698,ENSG00000213213,ENSG00000106688,ENSG00000165023,ENSG00000261308,ENSG00000148204,ENSG00000262484,ENSG00000189056,ENSG00000174844,ENSG00000168135,ENSG00000101349,ENSG00000100197,ENSG00000111319,ENSG00000187595,ENSG00000125851,ENSG00000105649,ENSG00000183837,ENSG00000231389,ENSG00000131044,ENSG00000187554,ENSG00000130055,ENSG00000090554,ENSG00000198597,ENSG00000180096,ENSG00000248592,ENSG00000166407
TF	Factor: MAZ; motif: CCCTCCCYCYN; match class: 1	TF:M07297_1	FALSE	0.0227476	1.64306	704	2256	118	20012	ENSG00000178573,ENSG00000144583,ENSG00000187634,ENSG00000168772,ENSG00000142549,ENSG00000125355,ENSG00000176406,ENSG00000134532,ENSG00000171604,ENSG00000011201,ENSG00000197467,ENSG00000138623,ENSG00000109472,ENSG00000240583,ENSG00000120738,ENSG00000164638,ENSG00000114861,ENSG00000165655,ENSG00000154118,ENSG00000250510,ENSG00000133243,ENSG00000108179,ENSG00000099910,ENSG00000184156,ENSG00000123384,ENSG00000089195,ENSG00000167702,ENSG00000100968,ENSG00000144645,ENSG00000113657,ENSG00000049759,ENSG00000130766,ENSG00000049192,ENSG00000103485,ENSG00000125354,ENSG00000148700,ENSG00000026559,ENSG00000067445,ENSG00000066322,ENSG00000018699,ENSG00000137309,ENSG00000164050,ENSG00000154310,ENSG00000116584,ENSG00000205336,ENSG00000130522,ENSG00000197385,ENSG00000067836,ENSG00000158292,ENSG00000092096,ENSG00000090539,ENSG00000129946,ENSG00000174804,ENSG00000124496,ENSG00000126878,ENSG00000007402,ENSG00000184937,ENSG00000136933,ENSG00000119699,ENSG00000165507,ENSG00000109458,ENSG00000163638,ENSG00000145687,ENSG00000176136,ENSG00000151690,ENSG00000204991,ENSG00000205927,ENSG00000134198,ENSG00000130592,ENSG00000166689,ENSG00000066032,ENSG00000167771,ENSG00000078114,ENSG00000133247,ENSG00000178150,ENSG00000153237,ENSG00000182752,ENSG00000167100,ENSG00000179954,ENSG00000131771,ENSG00000187720,ENSG00000167487,ENSG00000136231,ENSG00000198223,ENSG00000115257,ENSG00000185436,ENSG00000162873,ENSG00000111249,ENSG00000141622,ENSG00000161082,ENSG00000162496,ENSG00000186710,ENSG00000125820,ENSG00000147234,ENSG00000244242,ENSG00000160111,ENSG00000100346,ENSG00000006047,ENSG00000197046,ENSG00000225950,ENSG00000243709,ENSG00000048540,ENSG00000166793,ENSG00000146005,ENSG00000198074,ENSG00000183397,ENSG00000188783,ENSG00000138669,ENSG00000170190,ENSG00000128482,ENSG00000140557,ENSG00000173267,ENSG00000185640,ENSG00000100206,ENSG00000144460,ENSG00000110975,ENSG00000261308,ENSG00000111319
TF	Factor: FPM315; motif: SRGGGAGGAGGN; match class: 1	TF:M01587_1	FALSE	0.0245607	1.60976	561	2256	98	20012	ENSG00000115461,ENSG00000181449,ENSG00000142549,ENSG00000185630,ENSG00000168453,ENSG00000168916,ENSG00000120594,ENSG00000157168,ENSG00000171604,ENSG00000087074,ENSG00000063180,ENSG00000175928,ENSG00000164638,ENSG00000205978,ENSG00000106123,ENSG00000138193,ENSG00000139178,ENSG00000175352,ENSG00000105290,ENSG00000104447,ENSG00000102996,ENSG00000250510,ENSG00000150938,ENSG00000133243,ENSG00000183049,ENSG00000184156,ENSG00000088280,ENSG00000154229,ENSG00000011028,ENSG00000177706,ENSG00000130766,ENSG00000162734,ENSG00000164741,ENSG00000180801,ENSG00000021762,ENSG00000103187,ENSG00000074047,ENSG00000117602,ENSG00000164933,ENSG00000164199,ENSG00000137868,ENSG00000078053,ENSG00000196739,ENSG00000160124,ENSG00000150630,ENSG00000056998,ENSG00000090539,ENSG00000205269,ENSG00000064309,ENSG00000065717,ENSG00000186918,ENSG00000137266,ENSG00000144406,ENSG00000158246,ENSG00000162520,ENSG00000243244,ENSG00000007516,ENSG00000158106,ENSG00000119508,ENSG00000141837,ENSG00000076770,ENSG00000074855,ENSG00000182901,ENSG00000127585,ENSG00000130433,ENSG00000198774,ENSG00000186806,ENSG00000167100,ENSG00000164619,ENSG00000102935,ENSG00000144596,ENSG00000161082,ENSG00000121797,ENSG00000105550,ENSG00000115266,ENSG00000124507,ENSG00000107829,ENSG00000225950,ENSG00000106006,ENSG00000167617,ENSG00000249853,ENSG00000050030,ENSG00000141738,ENSG00000106852,ENSG00000179111,ENSG00000126583,ENSG00000177108,ENSG00000173530,ENSG00000161955,ENSG00000156925,ENSG00000087495,ENSG00000139352,ENSG00000109625,ENSG00000185046,ENSG00000086967,ENSG00000160472,ENSG00000155265,ENSG00000173698
TF	Factor: KLF15; motif: NCCMCGCCCMCN; match class: 1	TF:M12158_1	FALSE	0.0276333	1.55857	6157	2256	785	20012	ENSG00000171864,ENSG00000188487,ENSG00000181449,ENSG00000056558,ENSG00000205795,ENSG00000182168,ENSG00000185483,ENSG00000149212,ENSG00000132000,ENSG00000213626,ENSG00000137726,ENSG00000178573,ENSG00000100027,ENSG00000169184,ENSG00000124212,ENSG00000128805,ENSG00000147174,ENSG00000184489,ENSG00000185745,ENSG00000198626,ENSG00000187634,ENSG00000157827,ENSG00000188322,ENSG00000184838,ENSG00000175592,ENSG00000168772,ENSG00000123095,ENSG00000185022,ENSG00000142549,ENSG00000154928,ENSG00000134853,ENSG00000095752,ENSG00000182463,ENSG00000185630,ENSG00000168453,ENSG00000168916,ENSG00000138131,ENSG00000164176,ENSG00000104856,ENSG00000111087,ENSG00000099864,ENSG00000173801,ENSG00000125355,ENSG00000198576,ENSG00000189184,ENSG00000071575,ENSG00000110031,ENSG00000159399,ENSG00000142303,ENSG00000006016,ENSG00000189068,ENSG00000139263,ENSG00000221890,ENSG00000116774,ENSG00000146232,ENSG00000131018,ENSG00000076716,ENSG00000182580,ENSG00000138166,ENSG00000087074,ENSG00000169994,ENSG00000177464,ENSG00000117016,ENSG00000162490,ENSG00000198910,ENSG00000249992,ENSG00000176697,ENSG00000175928,ENSG00000197467,ENSG00000088756,ENSG00000101187,ENSG00000162706,ENSG00000213347,ENSG00000124813,ENSG00000128591,ENSG00000006283,ENSG00000158164,ENSG00000185920,ENSG00000136997,ENSG00000205542,ENSG00000175197,ENSG00000187091,ENSG00000136205,ENSG00000054654,ENSG00000130294,ENSG00000074181,ENSG00000180354,ENSG00000020181,ENSG00000109846,ENSG00000121005,ENSG00000170545,ENSG00000227051,ENSG00000128965,ENSG00000164638,ENSG00000178401,ENSG00000116717,ENSG00000205978,ENSG00000106123,ENSG00000114861,ENSG00000187210,ENSG00000171132,ENSG00000142871,ENSG00000139178,ENSG00000175352,ENSG00000184194,ENSG00000049239,ENSG00000169083,ENSG00000138764,ENSG00000213722,ENSG00000188042,ENSG00000128564,ENSG00000167680,ENSG00000162599,ENSG00000112972,ENSG00000106333,ENSG00000163293,ENSG00000150967,ENSG00000165424,ENSG00000109738,ENSG00000154118,ENSG00000250510,ENSG00000114767,ENSG00000176171,ENSG00000104967,ENSG00000134243,ENSG00000105976,ENSG00000101255,ENSG00000133243,ENSG00000100321,ENSG00000049323,ENSG00000149294,ENSG00000077150,ENSG00000144655,ENSG00000172819,ENSG00000183049,ENSG00000100626,ENSG00000184557,ENSG00000184156,ENSG00000179431,ENSG00000123384,ENSG00000087245,ENSG00000128268,ENSG00000074219,ENSG00000188522,ENSG00000171017,ENSG00000185760,ENSG00000183696,ENSG00000113504,ENSG00000156218,ENSG00000144730,ENSG00000139182,ENSG00000130702,ENSG00000185189,ENSG00000088280,ENSG00000164976,ENSG00000138759,ENSG00000184702,ENSG00000110492,ENSG00000132382,ENSG00000132182,ENSG00000167702,ENSG00000137193,ENSG00000100968,ENSG00000166997,ENSG00000119711,ENSG00000083799,ENSG00000109519,ENSG00000154229,ENSG00000049759,ENSG00000115758,ENSG00000118523,ENSG00000167693,ENSG00000126351,ENSG00000189339,ENSG00000011028,ENSG00000177706,ENSG00000108947,ENSG00000184792,ENSG00000172638,ENSG00000099284,ENSG00000130766,ENSG00000162734,ENSG00000176014,ENSG00000054793,ENSG00000172379,ENSG00000111252,ENSG00000186432,ENSG00000188643,ENSG00000127870,ENSG00000173638,ENSG00000139289,ENSG00000125354,ENSG00000187244,ENSG00000142627,ENSG00000105835,ENSG00000110880,ENSG00000110047,ENSG00000198142,ENSG00000166341,ENSG00000035862,ENSG00000148700,ENSG00000182670,ENSG00000157657,ENSG00000173559,ENSG00000086189,ENSG00000174136,ENSG00000165801,ENSG00000155363,ENSG00000198355,ENSG00000066322,ENSG00000180801,ENSG00000123636,ENSG00000018699,ENSG00000141736,ENSG00000140859,ENSG00000005238,ENSG00000164904,ENSG00000116455,ENSG00000119655,ENSG00000183723,ENSG00000113645,ENSG00000131370,ENSG00000164050,ENSG00000114019,ENSG00000104635,ENSG00000153815,ENSG00000164687,ENSG00000164086,ENSG00000132361,ENSG00000154310,ENSG00000102316,ENSG00000103187,ENSG00000077942,ENSG00000187954,ENSG00000137692,ENSG00000116584,ENSG00000128283,ENSG00000104131,ENSG00000197256,ENSG00000103257,ENSG00000072274,ENSG00000155438,ENSG00000121753,ENSG00000197905,ENSG00000145431,ENSG00000135424,ENSG00000114315,ENSG00000204580,ENSG00000125740,ENSG00000185989,ENSG00000117602,ENSG00000006210,ENSG00000123933,ENSG00000120051,ENSG00000117475,ENSG00000087494,ENSG00000155980,ENSG00000101004,ENSG00000130522,ENSG00000109534,ENSG00000107815,ENSG00000185565,ENSG00000074370,ENSG00000177192,ENSG00000070371,ENSG00000105088,ENSG00000130517,ENSG00000127080,ENSG00000196739,ENSG00000164484,ENSG00000135750,ENSG00000067836,ENSG00000012779,ENSG00000040608,ENSG00000136840,ENSG00000169302,ENSG00000165795,ENSG00000140022,ENSG00000162551,ENSG00000158560,ENSG00000189120,ENSG00000106537,ENSG00000158292,ENSG00000171346,ENSG00000183248,ENSG00000092096,ENSG00000180340,ENSG00000145911,ENSG00000113356,ENSG00000019186,ENSG00000056998,ENSG00000156804,ENSG00000105516,ENSG00000163874,ENSG00000095794,ENSG00000146278,ENSG00000104907,ENSG00000131650,ENSG00000129946,ENSG00000007314,ENSG00000084710,ENSG00000110328,ENSG00000185338,ENSG00000186998,ENSG00000132849,ENSG00000128045,ENSG00000064309,ENSG00000151062,ENSG00000181773,ENSG00000167107,ENSG00000059728,ENSG00000198795,ENSG00000067840,ENSG00000114423,ENSG00000126217,ENSG00000179364,ENSG00000174804,ENSG00000185269,ENSG00000146950,ENSG00000065717,ENSG00000180998,ENSG00000124496,ENSG00000183496,ENSG00000162878,ENSG00000122707,ENSG00000139200,ENSG00000186918,ENSG00000160072,ENSG00000105656,ENSG00000149798,ENSG00000163659,ENSG00000147408,ENSG00000096696,ENSG00000160325,ENSG00000176533,ENSG00000182272,ENSG00000171703,ENSG00000137266,ENSG00000156587,ENSG00000066468,ENSG00000100314,ENSG00000030419,ENSG00000139970,ENSG00000101400,ENSG00000004777,ENSG00000137103,ENSG00000162494,ENSG00000075240,ENSG00000172348,ENSG00000106089,ENSG00000165973,ENSG00000112796,ENSG00000179361,ENSG00000196872,ENSG00000107902,ENSG00000158246,ENSG00000162520,ENSG00000177098,ENSG00000243244,ENSG00000007516,ENSG00000007237,ENSG00000166546,ENSG00000143847,ENSG00000167964,ENSG00000158106,ENSG00000128394,ENSG00000196814,ENSG00000065361,ENSG00000111262,ENSG00000136040,ENSG00000187867,ENSG00000163638,ENSG00000162976,ENSG00000145687,ENSG00000138735,ENSG00000077348,ENSG00000180884,ENSG00000171970,ENSG00000164077,ENSG00000176244,ENSG00000170989,ENSG00000197019,ENSG00000174749,ENSG00000071242,ENSG00000206535,ENSG00000140465,ENSG00000165475,ENSG00000182871,ENSG00000206077,ENSG00000144366,ENSG00000204060,ENSG00000151623,ENSG00000005471,ENSG00000124593,ENSG00000136237,ENSG00000116574,ENSG00000128016,ENSG00000104267,ENSG00000205002,ENSG00000078900,ENSG00000107518,ENSG00000239779,ENSG00000136828,ENSG00000143578,ENSG00000120915,ENSG00000179841,ENSG00000165646,ENSG00000137573,ENSG00000108932,ENSG00000183760,ENSG00000142459,ENSG00000147251,ENSG00000055118,ENSG00000187688,ENSG00000197959,ENSG00000141576,ENSG00000101986,ENSG00000166450,ENSG00000172005,ENSG00000187323,ENSG00000155792,ENSG00000166265,ENSG00000141519,ENSG00000104953,ENSG00000003249,ENSG00000204991,ENSG00000138944,ENSG00000181444,ENSG00000205927,ENSG00000140807,ENSG00000112320,ENSG00000135116,ENSG00000137070,ENSG00000139044,ENSG00000134198,ENSG00000174640,ENSG00000136859,ENSG00000130592,ENSG00000182901,ENSG00000179029,ENSG00000115525,ENSG00000112182,ENSG00000146197,ENSG00000087301,ENSG00000127585,ENSG00000166689,ENSG00000171798,ENSG00000213420,ENSG00000171105,ENSG00000117707,ENSG00000171219,ENSG00000151892,ENSG00000183813,ENSG00000188766,ENSG00000175497,ENSG00000142065,ENSG00000198774,ENSG00000068024,ENSG00000160781,ENSG00000066032,ENSG00000167771,ENSG00000078401,ENSG00000163827,ENSG00000112902,ENSG00000143858,ENSG00000133247,ENSG00000101331,ENSG00000077264,ENSG00000123243,ENSG00000166046,ENSG00000173930,ENSG00000149599,ENSG00000178150,ENSG00000087116,ENSG00000170382,ENSG00000123685,ENSG00000153237,ENSG00000181350,ENSG00000188338,ENSG00000101463,ENSG00000144485,ENSG00000089847,ENSG00000182752,ENSG00000187479,ENSG00000164093,ENSG00000134323,ENSG00000127528,ENSG00000167100,ENSG00000137274,ENSG00000175938,ENSG00000172375,ENSG00000167723,ENSG00000130813,ENSG00000224383,ENSG00000179954,ENSG00000088726,ENSG00000016391,ENSG00000159753,ENSG00000196196,ENSG00000110900,ENSG00000161381,ENSG00000153246,ENSG00000164619,ENSG00000206052,ENSG00000147509,ENSG00000131771,ENSG00000187609,ENSG00000088881,ENSG00000167487,ENSG00000109107,ENSG00000102935,ENSG00000128606,ENSG00000168918,ENSG00000136231,ENSG00000148053,ENSG00000115226,ENSG00000172733,ENSG00000213088,ENSG00000139737,ENSG00000198753,ENSG00000197380,ENSG00000043039,ENSG00000162782,ENSG00000159784,ENSG00000141542,ENSG00000144331,ENSG00000121454,ENSG00000129757,ENSG00000169306,ENSG00000178947,ENSG00000120088,ENSG00000072163,ENSG00000162068,ENSG00000056736,ENSG00000087085,ENSG00000185499,ENSG00000087253,ENSG00000184916,ENSG00000162373,ENSG00000228594,ENSG00000153233,ENSG00000144596,ENSG00000174951,ENSG00000163617,ENSG00000104324,ENSG00000188385,ENSG00000196562,ENSG00000119782,ENSG00000145020,ENSG00000130475,ENSG00000120049,ENSG00000115257,ENSG00000131781,ENSG00000185436,ENSG00000184905,ENSG00000161509,ENSG00000188747,ENSG00000091129,ENSG00000163624,ENSG00000184012,ENSG00000095321,ENSG00000129514,ENSG00000141622,ENSG00000099330,ENSG00000164483,ENSG00000117245,ENSG00000161958,ENSG00000166592,ENSG00000147246,ENSG00000162804,ENSG00000234409,ENSG00000167740,ENSG00000007350,ENSG00000083454,ENSG00000167914,ENSG00000141431,ENSG00000134070,ENSG00000135638,ENSG00000188833,ENSG00000129244,ENSG00000125820,ENSG00000108830,ENSG00000147234,ENSG00000160111,ENSG00000204128,ENSG00000180535,ENSG00000132517,ENSG00000168970,ENSG00000173110,ENSG00000172508,ENSG00000169583,ENSG00000205922,ENSG00000149633,ENSG00000100346,ENSG00000167861,ENSG00000101695,ENSG00000104892,ENSG00000136002,ENSG00000183317,ENSG00000196972,ENSG00000135447,ENSG00000099957,ENSG00000176428,ENSG00000142621,ENSG00000130876,ENSG00000243811,ENSG00000167393,ENSG00000125731,ENSG00000117425,ENSG00000006047,ENSG00000104808,ENSG00000182492,ENSG00000197046,ENSG00000162849,ENSG00000121871,ENSG00000110148,ENSG00000225950,ENSG00000147255,ENSG00000135842,ENSG00000137261,ENSG00000128872,ENSG00000159958,ENSG00000089692,ENSG00000213366,ENSG00000148832,ENSG00000198353,ENSG00000179698,ENSG00000172350,ENSG00000159713,ENSG00000171119,ENSG00000140459,ENSG00000163064,ENSG00000185100,ENSG00000187650,ENSG00000148357,ENSG00000116661,ENSG00000162552,ENSG00000078295,ENSG00000184163,ENSG00000166793,ENSG00000146005,ENSG00000169750,ENSG00000089820,ENSG00000157601,ENSG00000167617,ENSG00000185522,ENSG00000215644,ENSG00000271303,ENSG00000117643,ENSG00000254656,ENSG00000148408,ENSG00000179088,ENSG00000183960,ENSG00000105479,ENSG00000164746,ENSG00000174428,ENSG00000004776,ENSG00000141738,ENSG00000104901,ENSG00000106852,ENSG00000179399,ENSG00000100604,ENSG00000170442,ENSG00000033122,ENSG00000188060,ENSG00000102349,ENSG00000139445,ENSG00000271605,ENSG00000187957,ENSG00000105668,ENSG00000182557,ENSG00000006611,ENSG00000068615,ENSG00000165171,ENSG00000049283,ENSG00000184828,ENSG00000006756,ENSG00000168676,ENSG00000204267,ENSG00000169758,ENSG00000108309,ENSG00000177108,ENSG00000124839,ENSG00000111728,ENSG00000130751,ENSG00000066230,ENSG00000167748,ENSG00000161955,ENSG00000198870,ENSG00000170190,ENSG00000166961,ENSG00000239282,ENSG00000174521,ENSG00000204175,ENSG00000155897,ENSG00000149926,ENSG00000101825,ENSG00000173838,ENSG00000166016,ENSG00000128713,ENSG00000087495,ENSG00000167851,ENSG00000142611,ENSG00000134259,ENSG00000160471,ENSG00000065609,ENSG00000214140,ENSG00000261949,ENSG00000102010,ENSG00000123405,ENSG00000196275,ENSG00000158008,ENSG00000162526,ENSG00000235169,ENSG00000073146,ENSG00000122735,ENSG00000166869,ENSG00000168298,ENSG00000188177,ENSG00000102886,ENSG00000163864,ENSG00000174945,ENSG00000125850,ENSG00000183486,ENSG00000164418,ENSG00000173267,ENSG00000139352,ENSG00000144130,ENSG00000204882,ENSG00000166448,ENSG00000168334,ENSG00000239713,ENSG00000100206,ENSG00000068831,ENSG00000159231,ENSG00000128298,ENSG00000171954,ENSG00000039068,ENSG00000182489,ENSG00000178445,ENSG00000241489,ENSG00000104435,ENSG00000185046,ENSG00000081059,ENSG00000176387,ENSG00000163995,ENSG00000086967,ENSG00000104951,ENSG00000142609,ENSG00000116035,ENSG00000136449,ENSG00000172794,ENSG00000198003,ENSG00000103227,ENSG00000241484,ENSG00000101198,ENSG00000102904,ENSG00000146374,ENSG00000105808,ENSG00000118307,ENSG00000198821,ENSG00000187730,ENSG00000178602,ENSG00000160472,ENSG00000156966,ENSG00000155265,ENSG00000141497,ENSG00000092758,ENSG00000010310,ENSG00000261308,ENSG00000262484,ENSG00000189056,ENSG00000101349,ENSG00000100197,ENSG00000164794,ENSG00000183837,ENSG00000131044,ENSG00000178297,ENSG00000187554,ENSG00000090554,ENSG00000198597,ENSG00000175985,ENSG00000159708,ENSG00000248592,ENSG00000166407
TF	Factor: AP-2alpha; motif: NSCCNCRGGSN; match class: 1	TF:M07348_1	FALSE	0.030175	1.52035	3023	2256	412	20012	ENSG00000184845,ENSG00000056558,ENSG00000205795,ENSG00000185585,ENSG00000131242,ENSG00000145198,ENSG00000124212,ENSG00000184489,ENSG00000187634,ENSG00000157827,ENSG00000148734,ENSG00000142549,ENSG00000163297,ENSG00000168453,ENSG00000118503,ENSG00000138131,ENSG00000182175,ENSG00000104856,ENSG00000138336,ENSG00000071575,ENSG00000168016,ENSG00000142303,ENSG00000006016,ENSG00000063127,ENSG00000221890,ENSG00000146232,ENSG00000171604,ENSG00000130635,ENSG00000162490,ENSG00000163453,ENSG00000141314,ENSG00000175928,ENSG00000162706,ENSG00000143341,ENSG00000109472,ENSG00000006283,ENSG00000166401,ENSG00000171617,ENSG00000182054,ENSG00000136205,ENSG00000071246,ENSG00000198205,ENSG00000074181,ENSG00000180354,ENSG00000020181,ENSG00000227051,ENSG00000131669,ENSG00000169116,ENSG00000165617,ENSG00000164638,ENSG00000116717,ENSG00000165655,ENSG00000129038,ENSG00000140416,ENSG00000146373,ENSG00000149131,ENSG00000050405,ENSG00000140961,ENSG00000049239,ENSG00000138764,ENSG00000102996,ENSG00000163293,ENSG00000166147,ENSG00000154118,ENSG00000124145,ENSG00000176171,ENSG00000104967,ENSG00000105976,ENSG00000133243,ENSG00000100321,ENSG00000151240,ENSG00000108179,ENSG00000099910,ENSG00000144655,ENSG00000100626,ENSG00000184557,ENSG00000172037,ENSG00000074219,ENSG00000188522,ENSG00000171017,ENSG00000185760,ENSG00000182197,ENSG00000125148,ENSG00000130702,ENSG00000257093,ENSG00000184702,ENSG00000137193,ENSG00000100968,ENSG00000083799,ENSG00000109519,ENSG00000049759,ENSG00000115758,ENSG00000167693,ENSG00000189339,ENSG00000074590,ENSG00000177706,ENSG00000135905,ENSG00000172638,ENSG00000099284,ENSG00000130766,ENSG00000054793,ENSG00000172379,ENSG00000111252,ENSG00000003989,ENSG00000186432,ENSG00000188643,ENSG00000103485,ENSG00000125354,ENSG00000110880,ENSG00000198142,ENSG00000166341,ENSG00000164465,ENSG00000157657,ENSG00000163171,ENSG00000086189,ENSG00000143061,ENSG00000198355,ENSG00000066322,ENSG00000137309,ENSG00000140859,ENSG00000183723,ENSG00000114019,ENSG00000153815,ENSG00000154310,ENSG00000055483,ENSG00000187954,ENSG00000111057,ENSG00000072274,ENSG00000121753,ENSG00000155850,ENSG00000145431,ENSG00000185989,ENSG00000103326,ENSG00000089250,ENSG00000123933,ENSG00000154217,ENSG00000163376,ENSG00000141401,ENSG00000130522,ENSG00000259207,ENSG00000107815,ENSG00000099139,ENSG00000155760,ENSG00000160094,ENSG00000171368,ENSG00000152078,ENSG00000135750,ENSG00000151014,ENSG00000067836,ENSG00000136840,ENSG00000197496,ENSG00000150630,ENSG00000140022,ENSG00000106537,ENSG00000158292,ENSG00000171346,ENSG00000181104,ENSG00000165644,ENSG00000135625,ENSG00000138496,ENSG00000090539,ENSG00000129946,ENSG00000084710,ENSG00000120784,ENSG00000185338,ENSG00000132849,ENSG00000181773,ENSG00000179364,ENSG00000100036,ENSG00000065717,ENSG00000180998,ENSG00000162878,ENSG00000139200,ENSG00000186918,ENSG00000160072,ENSG00000261115,ENSG00000105656,ENSG00000103034,ENSG00000181649,ENSG00000160325,ENSG00000182272,ENSG00000171703,ENSG00000178685,ENSG00000109323,ENSG00000137266,ENSG00000100314,ENSG00000156232,ENSG00000137103,ENSG00000100342,ENSG00000158246,ENSG00000162520,ENSG00000007516,ENSG00000148655,ENSG00000007237,ENSG00000158106,ENSG00000196814,ENSG00000171385,ENSG00000136040,ENSG00000157851,ENSG00000162976,ENSG00000145687,ENSG00000137877,ENSG00000077348,ENSG00000164161,ENSG00000206535,ENSG00000133985,ENSG00000165475,ENSG00000206077,ENSG00000151623,ENSG00000127561,ENSG00000169884,ENSG00000179163,ENSG00000116574,ENSG00000104267,ENSG00000136842,ENSG00000078900,ENSG00000239779,ENSG00000183580,ENSG00000147251,ENSG00000055118,ENSG00000197959,ENSG00000141576,ENSG00000101986,ENSG00000166450,ENSG00000172005,ENSG00000131979,ENSG00000119943,ENSG00000166265,ENSG00000166033,ENSG00000204991,ENSG00000143434,ENSG00000135643,ENSG00000215182,ENSG00000140807,ENSG00000074855,ENSG00000174640,ENSG00000008382,ENSG00000107736,ENSG00000112182,ENSG00000087301,ENSG00000127585,ENSG00000166689,ENSG00000149679,ENSG00000174080,ENSG00000171105,ENSG00000171219,ENSG00000240065,ENSG00000130433,ENSG00000136928,ENSG00000167720,ENSG00000068024,ENSG00000137809,ENSG00000163827,ENSG00000002933,ENSG00000144857,ENSG00000115596,ENSG00000123243,ENSG00000099617,ENSG00000087116,ENSG00000178038,ENSG00000144485,ENSG00000135299,ENSG00000127528,ENSG00000159753,ENSG00000160323,ENSG00000147509,ENSG00000088881,ENSG00000140398,ENSG00000132016,ENSG00000147257,ENSG00000102935,ENSG00000136231,ENSG00000183018,ENSG00000272636,ENSG00000149043,ENSG00000005187,ENSG00000151067,ENSG00000144331,ENSG00000121454,ENSG00000178947,ENSG00000162068,ENSG00000185499,ENSG00000184916,ENSG00000168913,ENSG00000104324,ENSG00000078725,ENSG00000164764,ENSG00000171450,ENSG00000173926,ENSG00000111249,ENSG00000102760,ENSG00000141622,ENSG00000128709,ENSG00000155816,ENSG00000007174,ENSG00000188760,ENSG00000117245,ENSG00000197245,ENSG00000198756,ENSG00000101188,ENSG00000107438,ENSG00000172602,ENSG00000147246,ENSG00000163814,ENSG00000157873,ENSG00000162931,ENSG00000007350,ENSG00000135638,ENSG00000188833,ENSG00000108849,ENSG00000147234,ENSG00000244242,ENSG00000160111,ENSG00000204128,ENSG00000168970,ENSG00000115604,ENSG00000138316,ENSG00000167103,ENSG00000146151,ENSG00000175874,ENSG00000213402,ENSG00000184979,ENSG00000157734,ENSG00000149633,ENSG00000136002,ENSG00000180447,ENSG00000129009,ENSG00000124507,ENSG00000146966,ENSG00000196972,ENSG00000196460,ENSG00000176428,ENSG00000111644,ENSG00000177301,ENSG00000167393,ENSG00000182492,ENSG00000162849,ENSG00000131951,ENSG00000225950,ENSG00000172350,ENSG00000171119,ENSG00000148357,ENSG00000106483,ENSG00000188277,ENSG00000162552,ENSG00000078295,ENSG00000184163,ENSG00000154153,ENSG00000215644,ENSG00000117643,ENSG00000072182,ENSG00000147724,ENSG00000188060,ENSG00000101203,ENSG00000138669,ENSG00000169297,ENSG00000172752,ENSG00000172458,ENSG00000177108,ENSG00000124839,ENSG00000053747,ENSG00000111728,ENSG00000066230,ENSG00000167748,ENSG00000170190,ENSG00000182575,ENSG00000116329,ENSG00000137198,ENSG00000142611,ENSG00000183914,ENSG00000055813,ENSG00000140368,ENSG00000158008,ENSG00000145920,ENSG00000128610,ENSG00000130700,ENSG00000227268,ENSG00000196421,ENSG00000204882,ENSG00000168334,ENSG00000068831,ENSG00000159231,ENSG00000077943,ENSG00000171954,ENSG00000142233,ENSG00000168032,ENSG00000176387,ENSG00000086967,ENSG00000104951,ENSG00000136449,ENSG00000140986,ENSG00000176732,ENSG00000187260,ENSG00000101198,ENSG00000106236,ENSG00000160539,ENSG00000116981,ENSG00000187730,ENSG00000163283,ENSG00000173762,ENSG00000156966,ENSG00000169129,ENSG00000155265,ENSG00000092758,ENSG00000173698,ENSG00000261308,ENSG00000262484,ENSG00000189056,ENSG00000168135,ENSG00000204983,ENSG00000198597,ENSG00000175985
TF	Factor: KLF15; motif: RCCMCRCCCMCN	TF:M12160	FALSE	0.0309079	1.50993	13015	2256	1559	20012	ENSG00000128573,ENSG00000139679,ENSG00000171864,ENSG00000162892,ENSG00000145824,ENSG00000179772,ENSG00000163121,ENSG00000188487,ENSG00000163395,ENSG00000131386,ENSG00000104081,ENSG00000123689,ENSG00000115461,ENSG00000131737,ENSG00000144476,ENSG00000186847,ENSG00000181449,ENSG00000108984,ENSG00000069431,ENSG00000250423,ENSG00000146411,ENSG00000056558,ENSG00000205795,ENSG00000182168,ENSG00000152402,ENSG00000174469,ENSG00000185585,ENSG00000131242,ENSG00000077522,ENSG00000148541,ENSG00000021300,ENSG00000185483,ENSG00000149212,ENSG00000078018,ENSG00000132000,ENSG00000213626,ENSG00000170498,ENSG00000137726,ENSG00000178573,ENSG00000145198,ENSG00000100027,ENSG00000169184,ENSG00000133083,ENSG00000170153,ENSG00000124212,ENSG00000144583,ENSG00000176049,ENSG00000168675,ENSG00000128805,ENSG00000147174,ENSG00000204767,ENSG00000184489,ENSG00000185745,ENSG00000198626,ENSG00000187634,ENSG00000157827,ENSG00000188322,ENSG00000184838,ENSG00000166922,ENSG00000107551,ENSG00000175592,ENSG00000137834,ENSG00000168772,ENSG00000123095,ENSG00000023171,ENSG00000160712,ENSG00000185022,ENSG00000106178,ENSG00000165046,ENSG00000148734,ENSG00000171227,ENSG00000164674,ENSG00000102003,ENSG00000023608,ENSG00000142549,ENSG00000167552,ENSG00000154928,ENSG00000134853,ENSG00000163297,ENSG00000163661,ENSG00000095752,ENSG00000049089,ENSG00000182463,ENSG00000185630,ENSG00000128422,ENSG00000197410,ENSG00000168453,ENSG00000168916,ENSG00000118503,ENSG00000138131,ENSG00000164176,ENSG00000167614,ENSG00000105855,ENSG00000104856,ENSG00000198732,ENSG00000111087,ENSG00000099864,ENSG00000173801,ENSG00000120594,ENSG00000138336,ENSG00000163346,ENSG00000122861,ENSG00000111344,ENSG00000125355,ENSG00000198576,ENSG00000176406,ENSG00000189184,ENSG00000071575,ENSG00000154864,ENSG00000110031,ENSG00000168016,ENSG00000159399,ENSG00000142303,ENSG00000138675,ENSG00000124766,ENSG00000120278,ENSG00000012124,ENSG00000111110,ENSG00000116741,ENSG00000006016,ENSG00000063127,ENSG00000189068,ENSG00000139263,ENSG00000221890,ENSG00000116774,ENSG00000164938,ENSG00000159403,ENSG00000146232,ENSG00000131018,ENSG00000176170,ENSG00000197415,ENSG00000157168,ENSG00000076716,ENSG00000182580,ENSG00000138166,ENSG00000171604,ENSG00000087074,ENSG00000169994,ENSG00000076356,ENSG00000177464,ENSG00000023445,ENSG00000063180,ENSG00000130635,ENSG00000153404,ENSG00000117016,ENSG00000162490,ENSG00000198910,ENSG00000150893,ENSG00000071282,ENSG00000249992,ENSG00000011201,ENSG00000163453,ENSG00000176697,ENSG00000141314,ENSG00000175928,ENSG00000128512,ENSG00000113070,ENSG00000197467,ENSG00000138623,ENSG00000177150,ENSG00000162512,ENSG00000088756,ENSG00000101187,ENSG00000052749,ENSG00000162706,ENSG00000213347,ENSG00000124813,ENSG00000128591,ENSG00000116990,ENSG00000006283,ENSG00000099204,ENSG00000158164,ENSG00000060718,ENSG00000185920,ENSG00000240583,ENSG00000182054,ENSG00000034152,ENSG00000136997,ENSG00000120738,ENSG00000198959,ENSG00000006534,ENSG00000205542,ENSG00000175197,ENSG00000187091,ENSG00000136205,ENSG00000132386,ENSG00000071246,ENSG00000158258,ENSG00000173227,ENSG00000054654,ENSG00000132561,ENSG00000130294,ENSG00000198205,ENSG00000074181,ENSG00000180354,ENSG00000020181,ENSG00000109846,ENSG00000121005,ENSG00000170545,ENSG00000124225,ENSG00000227051,ENSG00000196449,ENSG00000131669,ENSG00000108821,ENSG00000169116,ENSG00000128965,ENSG00000165617,ENSG00000164638,ENSG00000178401,ENSG00000116717,ENSG00000205978,ENSG00000106123,ENSG00000114861,ENSG00000108846,ENSG00000129038,ENSG00000102804,ENSG00000187210,ENSG00000198805,ENSG00000171132,ENSG00000160179,ENSG00000135636,ENSG00000187123,ENSG00000134824,ENSG00000135439,ENSG00000136999,ENSG00000142871,ENSG00000139178,ENSG00000175352,ENSG00000184194,ENSG00000149131,ENSG00000050405,ENSG00000049239,ENSG00000169083,ENSG00000138764,ENSG00000213722,ENSG00000079931,ENSG00000188042,ENSG00000128564,ENSG00000100167,ENSG00000106366,ENSG00000048162,ENSG00000105290,ENSG00000167680,ENSG00000162599,ENSG00000112972,ENSG00000104447,ENSG00000102996,ENSG00000074416,ENSG00000106333,ENSG00000163293,ENSG00000166147,ENSG00000145220,ENSG00000150967,ENSG00000165424,ENSG00000109738,ENSG00000154118,ENSG00000250510,ENSG00000124145,ENSG00000150938,ENSG00000114767,ENSG00000131378,ENSG00000176171,ENSG00000143067,ENSG00000104967,ENSG00000145390,ENSG00000134243,ENSG00000105976,ENSG00000140937,ENSG00000133243,ENSG00000100321,ENSG00000151240,ENSG00000104825,ENSG00000169299,ENSG00000049323,ENSG00000149294,ENSG00000099910,ENSG00000077150,ENSG00000175643,ENSG00000144655,ENSG00000172819,ENSG00000165434,ENSG00000183049,ENSG00000100626,ENSG00000156110,ENSG00000184557,ENSG00000168056,ENSG00000178104,ENSG00000184156,ENSG00000179431,ENSG00000123384,ENSG00000087245,ENSG00000091409,ENSG00000172037,ENSG00000128268,ENSG00000074219,ENSG00000189410,ENSG00000188522,ENSG00000107731,ENSG00000160886,ENSG00000120129,ENSG00000196935,ENSG00000171017,ENSG00000185760,ENSG00000139174,ENSG00000134802,ENSG00000183696,ENSG00000117395,ENSG00000113504,ENSG00000156218,ENSG00000144730,ENSG00000139182,ENSG00000130702,ENSG00000153094,ENSG00000185189,ENSG00000088280,ENSG00000166166,ENSG00000130707,ENSG00000257093,ENSG00000156535,ENSG00000089195,ENSG00000164976,ENSG00000126368,ENSG00000138759,ENSG00000184702,ENSG00000110492,ENSG00000132382,ENSG00000132182,ENSG00000167702,ENSG00000137193,ENSG00000100968,ENSG00000144645,ENSG00000084636,ENSG00000113657,ENSG00000166997,ENSG00000119711,ENSG00000083799,ENSG00000143333,ENSG00000213694,ENSG00000109519,ENSG00000154229,ENSG00000049759,ENSG00000115758,ENSG00000167693,ENSG00000126351,ENSG00000163811,ENSG00000189339,ENSG00000188976,ENSG00000074590,ENSG00000011028,ENSG00000177706,ENSG00000108947,ENSG00000184792,ENSG00000117461,ENSG00000135905,ENSG00000172638,ENSG00000099284,ENSG00000130766,ENSG00000100154,ENSG00000162734,ENSG00000176014,ENSG00000054793,ENSG00000145632,ENSG00000172379,ENSG00000111252,ENSG00000003989,ENSG00000186432,ENSG00000189221,ENSG00000188643,ENSG00000127870,ENSG00000049192,ENSG00000087269,ENSG00000103485,ENSG00000173638,ENSG00000139289,ENSG00000125354,ENSG00000187244,ENSG00000142627,ENSG00000112578,ENSG00000105835,ENSG00000103415,ENSG00000160193,ENSG00000110880,ENSG00000110047,ENSG00000181026,ENSG00000198142,ENSG00000134574,ENSG00000166341,ENSG00000035862,ENSG00000148700,ENSG00000026559,ENSG00000119669,ENSG00000182670,ENSG00000157657,ENSG00000168003,ENSG00000067445,ENSG00000163171,ENSG00000143256,ENSG00000242498,ENSG00000173559,ENSG00000164741,ENSG00000086189,ENSG00000174136,ENSG00000168502,ENSG00000149485,ENSG00000143061,ENSG00000165801,ENSG00000155363,ENSG00000198355,ENSG00000066322,ENSG00000180801,ENSG00000123636,ENSG00000018699,ENSG00000021762,ENSG00000169908,ENSG00000137309,ENSG00000175166,ENSG00000065183,ENSG00000143384,ENSG00000141736,ENSG00000107937,ENSG00000132603,ENSG00000140859,ENSG00000005238,ENSG00000164904,ENSG00000116455,ENSG00000119655,ENSG00000183723,ENSG00000184117,ENSG00000113645,ENSG00000131370,ENSG00000126016,ENSG00000164050,ENSG00000114019,ENSG00000104635,ENSG00000153815,ENSG00000150990,ENSG00000164687,ENSG00000105849,ENSG00000164086,ENSG00000132361,ENSG00000166073,ENSG00000154310,ENSG00000102316,ENSG00000136891,ENSG00000103187,ENSG00000055483,ENSG00000077942,ENSG00000109917,ENSG00000187954,ENSG00000117597,ENSG00000037474,ENSG00000167721,ENSG00000137692,ENSG00000105281,ENSG00000115129,ENSG00000109320,ENSG00000074047,ENSG00000141076,ENSG00000116584,ENSG00000128283,ENSG00000104131,ENSG00000175274,ENSG00000111057,ENSG00000169032,ENSG00000197256,ENSG00000025772,ENSG00000103257,ENSG00000198042,ENSG00000072274,ENSG00000205336,ENSG00000108561,ENSG00000148840,ENSG00000164134,ENSG00000155438,ENSG00000121753,ENSG00000197905,ENSG00000109971,ENSG00000111371,ENSG00000100664,ENSG00000145431,ENSG00000135424,ENSG00000114315,ENSG00000179242,ENSG00000204580,ENSG00000149591,ENSG00000225614,ENSG00000128266,ENSG00000125740,ENSG00000185989,ENSG00000117602,ENSG00000076513,ENSG00000006210,ENSG00000103326,ENSG00000170454,ENSG00000089250,ENSG00000123933,ENSG00000120051,ENSG00000117475,ENSG00000087494,ENSG00000164933,ENSG00000154217,ENSG00000173545,ENSG00000188153,ENSG00000155980,ENSG00000164199,ENSG00000177990,ENSG00000141401,ENSG00000101004,ENSG00000130522,ENSG00000112414,ENSG00000109534,ENSG00000012171,ENSG00000107815,ENSG00000185565,ENSG00000099139,ENSG00000074370,ENSG00000177192,ENSG00000070371,ENSG00000105088,ENSG00000197385,ENSG00000266714,ENSG00000155760,ENSG00000137868,ENSG00000117174,ENSG00000160094,ENSG00000120949,ENSG00000171368,ENSG00000078053,ENSG00000130517,ENSG00000127080,ENSG00000196739,ENSG00000169896,ENSG00000164484,ENSG00000152078,ENSG00000090530,ENSG00000135750,ENSG00000151014,ENSG00000158270,ENSG00000067836,ENSG00000012779,ENSG00000040608,ENSG00000136840,ENSG00000184384,ENSG00000169302,ENSG00000160124,ENSG00000165795,ENSG00000150630,ENSG00000140022,ENSG00000162551,ENSG00000158560,ENSG00000189120,ENSG00000106537,ENSG00000158292,ENSG00000177045,ENSG00000171346,ENSG00000100433,ENSG00000183248,ENSG00000092096,ENSG00000180340,ENSG00000181104,ENSG00000145911,ENSG00000113356,ENSG00000139329,ENSG00000019186,ENSG00000056998,ENSG00000156804,ENSG00000105516,ENSG00000163874,ENSG00000095794,ENSG00000146278,ENSG00000104907,ENSG00000128340,ENSG00000049249,ENSG00000109654,ENSG00000135625,ENSG00000178607,ENSG00000247626,ENSG00000182010,ENSG00000178031,ENSG00000169231,ENSG00000138496,ENSG00000090539,ENSG00000141384,ENSG00000131650,ENSG00000129946,ENSG00000186297,ENSG00000007314,ENSG00000084710,ENSG00000110944,ENSG00000110328,ENSG00000120784,ENSG00000183762,ENSG00000173597,ENSG00000132470,ENSG00000164338,ENSG00000185338,ENSG00000205269,ENSG00000186998,ENSG00000170006,ENSG00000132849,ENSG00000128045,ENSG00000172296,ENSG00000064309,ENSG00000151062,ENSG00000181773,ENSG00000167107,ENSG00000059728,ENSG00000198795,ENSG00000067840,ENSG00000114423,ENSG00000126217,ENSG00000179364,ENSG00000174804,ENSG00000185269,ENSG00000105612,ENSG00000138449,ENSG00000100036,ENSG00000146950,ENSG00000163947,ENSG00000125124,ENSG00000065717,ENSG00000184178,ENSG00000184898,ENSG00000180998,ENSG00000124496,ENSG00000183496,ENSG00000181192,ENSG00000162878,ENSG00000167371,ENSG00000122707,ENSG00000139200,ENSG00000186918,ENSG00000163683,ENSG00000139971,ENSG00000160072,ENSG00000261115,ENSG00000105656,ENSG00000149798,ENSG00000163659,ENSG00000103034,ENSG00000145832,ENSG00000181649,ENSG00000170271,ENSG00000163577,ENSG00000147408,ENSG00000161682,ENSG00000096696,ENSG00000160325,ENSG00000176533,ENSG00000066056,ENSG00000165995,ENSG00000103355,ENSG00000182272,ENSG00000171703,ENSG00000178685,ENSG00000152208,ENSG00000137266,ENSG00000167637,ENSG00000143995,ENSG00000078549,ENSG00000135678,ENSG00000156587,ENSG00000066468,ENSG00000100314,ENSG00000114473,ENSG00000030419,ENSG00000139970,ENSG00000124406,ENSG00000163734,ENSG00000101400,ENSG00000007402,ENSG00000004777,ENSG00000137103,ENSG00000119865,ENSG00000075240,ENSG00000172348,ENSG00000106089,ENSG00000165973,ENSG00000112796,ENSG00000179361,ENSG00000184937,ENSG00000100342,ENSG00000196872,ENSG00000144406,ENSG00000107902,ENSG00000158246,ENSG00000162520,ENSG00000177098,ENSG00000243244,ENSG00000007516,ENSG00000125966,ENSG00000086991,ENSG00000148655,ENSG00000124491,ENSG00000143851,ENSG00000007237,ENSG00000166546,ENSG00000143847,ENSG00000168917,ENSG00000167964,ENSG00000136933,ENSG00000158106,ENSG00000162746,ENSG00000128394,ENSG00000196814,ENSG00000065361,ENSG00000187800,ENSG00000198513,ENSG00000111262,ENSG00000165507,ENSG00000171385,ENSG00000136040,ENSG00000187867,ENSG00000157851,ENSG00000109458,ENSG00000163638,ENSG00000187955,ENSG00000162976,ENSG00000105696,ENSG00000008517,ENSG00000175445,ENSG00000123560,ENSG00000132563,ENSG00000145687,ENSG00000137877,ENSG00000138735,ENSG00000077348,ENSG00000237693,ENSG00000112812,ENSG00000180884,ENSG00000176293,ENSG00000171970,ENSG00000151690,ENSG00000164077,ENSG00000150540,ENSG00000176244,ENSG00000170989,ENSG00000170345,ENSG00000225190,ENSG00000171388,ENSG00000196139,ENSG00000197019,ENSG00000069122,ENSG00000223547,ENSG00000174749,ENSG00000071242,ENSG00000206535,ENSG00000177409,ENSG00000141837,ENSG00000145107,ENSG00000140465,ENSG00000133985,ENSG00000064687,ENSG00000018869,ENSG00000165475,ENSG00000132122,ENSG00000005379,ENSG00000118777,ENSG00000206077,ENSG00000144366,ENSG00000204060,ENSG00000211448,ENSG00000101665,ENSG00000151623,ENSG00000115556,ENSG00000127561,ENSG00000145242,ENSG00000172548,ENSG00000005471,ENSG00000169252,ENSG00000124593,ENSG00000154319,ENSG00000122862,ENSG00000136237,ENSG00000180730,ENSG00000116574,ENSG00000163704,ENSG00000128016,ENSG00000104267,ENSG00000205002,ENSG00000136842,ENSG00000078900,ENSG00000107518,ENSG00000239779,ENSG00000136828,ENSG00000143578,ENSG00000081052,ENSG00000120915,ENSG00000179841,ENSG00000165646,ENSG00000137573,ENSG00000189143,ENSG00000178026,ENSG00000102271,ENSG00000186017,ENSG00000108932,ENSG00000183760,ENSG00000142459,ENSG00000188039,ENSG00000186469,ENSG00000147251,ENSG00000152284,ENSG00000184574,ENSG00000133069,ENSG00000175093,ENSG00000179299,ENSG00000055118,ENSG00000187688,ENSG00000197959,ENSG00000196502,ENSG00000141576,ENSG00000101986,ENSG00000166450,ENSG00000172005,ENSG00000187323,ENSG00000110628,ENSG00000144115,ENSG00000155792,ENSG00000131979,ENSG00000119943,ENSG00000166265,ENSG00000141519,ENSG00000104953,ENSG00000166033,ENSG00000003249,ENSG00000204991,ENSG00000138944,ENSG00000163040,ENSG00000104691,ENSG00000181444,ENSG00000205927,ENSG00000143434,ENSG00000135643,ENSG00000140807,ENSG00000112320,ENSG00000074855,ENSG00000135116,ENSG00000164796,ENSG00000183876,ENSG00000079150,ENSG00000137070,ENSG00000139044,ENSG00000143494,ENSG00000134198,ENSG00000090238,ENSG00000174640,ENSG00000213085,ENSG00000136859,ENSG00000155966,ENSG00000130592,ENSG00000182901,ENSG00000179029,ENSG00000183840,ENSG00000115525,ENSG00000112182,ENSG00000146197,ENSG00000160183,ENSG00000172345,ENSG00000087301,ENSG00000127585,ENSG00000166689,ENSG00000149679,ENSG00000171798,ENSG00000174080,ENSG00000213420,ENSG00000179240,ENSG00000104213,ENSG00000171105,ENSG00000117707,ENSG00000171219,ENSG00000079337,ENSG00000130193,ENSG00000151892,ENSG00000198963,ENSG00000183813,ENSG00000240065,ENSG00000140450,ENSG00000188766,ENSG00000103460,ENSG00000136928,ENSG00000158023,ENSG00000167720,ENSG00000175497,ENSG00000142065,ENSG00000198774,ENSG00000068024,ENSG00000185561,ENSG00000160781,ENSG00000066032,ENSG00000167771,ENSG00000100490,ENSG00000078401,ENSG00000163827,ENSG00000112902,ENSG00000078114,ENSG00000143858,ENSG00000133247,ENSG00000002933,ENSG00000144857,ENSG00000007255,ENSG00000186806,ENSG00000101331,ENSG00000095777,ENSG00000168306,ENSG00000101074,ENSG00000077264,ENSG00000115596,ENSG00000123243,ENSG00000108001,ENSG00000166046,ENSG00000099617,ENSG00000213462,ENSG00000173930,ENSG00000118596,ENSG00000149599,ENSG00000178150,ENSG00000118513,ENSG00000178038,ENSG00000170382,ENSG00000123685,ENSG00000153237,ENSG00000181350,ENSG00000188338,ENSG00000101463,ENSG00000112137,ENSG00000006468,ENSG00000144485,ENSG00000089847,ENSG00000182752,ENSG00000187479,ENSG00000091972,ENSG00000135299,ENSG00000164093,ENSG00000134323,ENSG00000242265,ENSG00000164520,ENSG00000127528,ENSG00000074660,ENSG00000167100,ENSG00000137274,ENSG00000175938,ENSG00000167037,ENSG00000170684,ENSG00000170290,ENSG00000172375,ENSG00000167723,ENSG00000130813,ENSG00000224383,ENSG00000167733,ENSG00000167525,ENSG00000114654,ENSG00000139219,ENSG00000170909,ENSG00000179954,ENSG00000088726,ENSG00000114698,ENSG00000016391,ENSG00000159753,ENSG00000196196,ENSG00000110900,ENSG00000154734,ENSG00000161381,ENSG00000099785,ENSG00000113327,ENSG00000214274,ENSG00000153246,ENSG00000164619,ENSG00000075826,ENSG00000206052,ENSG00000147509,ENSG00000144847,ENSG00000136378,ENSG00000131771,ENSG00000187609,ENSG00000189058,ENSG00000088881,ENSG00000167083,ENSG00000167487,ENSG00000100271,ENSG00000140398,ENSG00000127084,ENSG00000146070,ENSG00000089225,ENSG00000109107,ENSG00000132016,ENSG00000147257,ENSG00000102935,ENSG00000128606,ENSG00000038427,ENSG00000168918,ENSG00000136231,ENSG00000148053,ENSG00000169548,ENSG00000183018,ENSG00000272636,ENSG00000046653,ENSG00000115226,ENSG00000173406,ENSG00000172733,ENSG00000110195,ENSG00000173950,ENSG00000213088,ENSG00000023572,ENSG00000139737,ENSG00000198753,ENSG00000149043,ENSG00000189252,ENSG00000079277,ENSG00000197380,ENSG00000043039,ENSG00000108342,ENSG00000155918,ENSG00000162782,ENSG00000159784,ENSG00000141542,ENSG00000151067,ENSG00000144331,ENSG00000121454,ENSG00000189326,ENSG00000129757,ENSG00000169306,ENSG00000139292,ENSG00000178947,ENSG00000084453,ENSG00000120088,ENSG00000072163,ENSG00000162068,ENSG00000056736,ENSG00000087085,ENSG00000185499,ENSG00000087253,ENSG00000145861,ENSG00000127415,ENSG00000184916,ENSG00000179630,ENSG00000162373,ENSG00000228594,ENSG00000153233,ENSG00000144596,ENSG00000174951,ENSG00000163617,ENSG00000104324,ENSG00000198400,ENSG00000188385,ENSG00000196562,ENSG00000078725,ENSG00000119782,ENSG00000145020,ENSG00000130475,ENSG00000177688,ENSG00000120049,ENSG00000126249,ENSG00000133048,ENSG00000115257,ENSG00000131781,ENSG00000164764,ENSG00000185436,ENSG00000184905,ENSG00000161509,ENSG00000142765,ENSG00000073910,ENSG00000188747,ENSG00000164136,ENSG00000167711,ENSG00000167286,ENSG00000091129,ENSG00000082556,ENSG00000163624,ENSG00000171450,ENSG00000101306,ENSG00000105427,ENSG00000184012,ENSG00000165029,ENSG00000196104,ENSG00000130303,ENSG00000087303,ENSG00000162873,ENSG00000111249,ENSG00000095321,ENSG00000129514,ENSG00000091262,ENSG00000182685,ENSG00000102760,ENSG00000102053,ENSG00000141622,ENSG00000099330,ENSG00000186684,ENSG00000057704,ENSG00000128709,ENSG00000164483,ENSG00000100290,ENSG00000155816,ENSG00000007174,ENSG00000188760,ENSG00000125618,ENSG00000161277,ENSG00000004799,ENSG00000117245,ENSG00000149090,ENSG00000197245,ENSG00000198756,ENSG00000161958,ENSG00000101188,ENSG00000166592,ENSG00000172602,ENSG00000239620,ENSG00000103150,ENSG00000161082,ENSG00000147246,ENSG00000162804,ENSG00000188738,ENSG00000234409,ENSG00000188897,ENSG00000142235,ENSG00000162496,ENSG00000157873,ENSG00000162931,ENSG00000167740,ENSG00000007350,ENSG00000083454,ENSG00000105550,ENSG00000167914,ENSG00000141431,ENSG00000134070,ENSG00000135638,ENSG00000188833,ENSG00000162511,ENSG00000129244,ENSG00000125820,ENSG00000108830,ENSG00000147234,ENSG00000186094,ENSG00000160111,ENSG00000204128,ENSG00000180535,ENSG00000132517,ENSG00000172482,ENSG00000168970,ENSG00000040731,ENSG00000154654,ENSG00000173110,ENSG00000089041,ENSG00000125510,ENSG00000115604,ENSG00000172508,ENSG00000135318,ENSG00000138185,ENSG00000138316,ENSG00000167103,ENSG00000095932,ENSG00000146151,ENSG00000169583,ENSG00000203923,ENSG00000213402,ENSG00000090339,ENSG00000184979,ENSG00000157734,ENSG00000205922,ENSG00000184619,ENSG00000149633,ENSG00000100346,ENSG00000167861,ENSG00000101695,ENSG00000104892,ENSG00000115266,ENSG00000136002,ENSG00000090534,ENSG00000151948,ENSG00000130518,ENSG00000183317,ENSG00000180447,ENSG00000129009,ENSG00000107829,ENSG00000196972,ENSG00000135447,ENSG00000181409,ENSG00000099957,ENSG00000000971,ENSG00000176428,ENSG00000141854,ENSG00000142621,ENSG00000130876,ENSG00000243811,ENSG00000035664,ENSG00000177301,ENSG00000167393,ENSG00000240764,ENSG00000125731,ENSG00000128271,ENSG00000117425,ENSG00000099937,ENSG00000006047,ENSG00000104808,ENSG00000182492,ENSG00000197046,ENSG00000162849,ENSG00000121871,ENSG00000165028,ENSG00000110148,ENSG00000131738,ENSG00000186832,ENSG00000196605,ENSG00000225950,ENSG00000147255,ENSG00000135842,ENSG00000139899,ENSG00000137261,ENSG00000128872,ENSG00000181982,ENSG00000159958,ENSG00000188816,ENSG00000089692,ENSG00000213366,ENSG00000148832,ENSG00000179023,ENSG00000198353,ENSG00000166578,ENSG00000183111,ENSG00000141750,ENSG00000179698,ENSG00000172350,ENSG00000159713,ENSG00000171119,ENSG00000140459,ENSG00000083067,ENSG00000143416,ENSG00000163064,ENSG00000159251,ENSG00000185100,ENSG00000187650,ENSG00000118640,ENSG00000148357,ENSG00000106483,ENSG00000146250,ENSG00000135407,ENSG00000147883,ENSG00000142046,ENSG00000116661,ENSG00000232859,ENSG00000162552,ENSG00000078295,ENSG00000184163,ENSG00000166793,ENSG00000146005,ENSG00000182578,ENSG00000113905,ENSG00000169750,ENSG00000179284,ENSG00000183783,ENSG00000183397,ENSG00000006071,ENSG00000089820,ENSG00000137707,ENSG00000157601,ENSG00000196406,ENSG00000154153,ENSG00000167617,ENSG00000109758,ENSG00000182103,ENSG00000139269,ENSG00000185522,ENSG00000249853,ENSG00000215644,ENSG00000271303,ENSG00000117643,ENSG00000038295,ENSG00000147443,ENSG00000254656,ENSG00000148408,ENSG00000179088,ENSG00000198673,ENSG00000164879,ENSG00000183960,ENSG00000105479,ENSG00000128052,ENSG00000189195,ENSG00000183690,ENSG00000164746,ENSG00000174428,ENSG00000004776,ENSG00000072182,ENSG00000106546,ENSG00000050030,ENSG00000102837,ENSG00000197870,ENSG00000118194,ENSG00000141738,ENSG00000182700,ENSG00000104901,ENSG00000251493,ENSG00000106852,ENSG00000179399,ENSG00000100604,ENSG00000170442,ENSG00000147724,ENSG00000033122,ENSG00000179111,ENSG00000188060,ENSG00000102349,ENSG00000139445,ENSG00000188783,ENSG00000101203,ENSG00000132702,ENSG00000012223,ENSG00000271605,ENSG00000187957,ENSG00000105668,ENSG00000205838,ENSG00000138669,ENSG00000169297,ENSG00000120457,ENSG00000126583,ENSG00000182557,ENSG00000006611,ENSG00000068615,ENSG00000115468,ENSG00000165171,ENSG00000049283,ENSG00000184828,ENSG00000267221,ENSG00000119242,ENSG00000006756,ENSG00000168676,ENSG00000198520,ENSG00000167653,ENSG00000204267,ENSG00000177138,ENSG00000169758,ENSG00000144285,ENSG00000108309,ENSG00000177108,ENSG00000124839,ENSG00000053747,ENSG00000116785,ENSG00000183615,ENSG00000111728,ENSG00000118292,ENSG00000130751,ENSG00000066230,ENSG00000167748,ENSG00000186517,ENSG00000173530,ENSG00000173947,ENSG00000161955,ENSG00000170367,ENSG00000198870,ENSG00000256043,ENSG00000170190,ENSG00000166961,ENSG00000239282,ENSG00000079101,ENSG00000174521,ENSG00000204175,ENSG00000155897,ENSG00000160097,ENSG00000149926,ENSG00000128482,ENSG00000094755,ENSG00000148935,ENSG00000101825,ENSG00000165084,ENSG00000173838,ENSG00000106336,ENSG00000166016,ENSG00000182575,ENSG00000164929,ENSG00000128713,ENSG00000087495,ENSG00000183230,ENSG00000167851,ENSG00000116329,ENSG00000142611,ENSG00000134259,ENSG00000086696,ENSG00000160471,ENSG00000065609,ENSG00000214140,ENSG00000261949,ENSG00000183914,ENSG00000102010,ENSG00000055813,ENSG00000100453,ENSG00000165272,ENSG00000173557,ENSG00000123405,ENSG00000196275,ENSG00000140557,ENSG00000113211,ENSG00000158008,ENSG00000138347,ENSG00000145920,ENSG00000162526,ENSG00000044524,ENSG00000100285,ENSG00000128610,ENSG00000235169,ENSG00000100033,ENSG00000149922,ENSG00000163354,ENSG00000073146,ENSG00000204363,ENSG00000160318,ENSG00000122735,ENSG00000166869,ENSG00000168298,ENSG00000198573,ENSG00000188177,ENSG00000168811,ENSG00000102886,ENSG00000158859,ENSG00000114547,ENSG00000163864,ENSG00000174945,ENSG00000125850,ENSG00000183484,ENSG00000227268,ENSG00000197165,ENSG00000183486,ENSG00000183775,ENSG00000095713,ENSG00000205744,ENSG00000196421,ENSG00000164418,ENSG00000187556,ENSG00000150625,ENSG00000173267,ENSG00000139352,ENSG00000144130,ENSG00000204882,ENSG00000166448,ENSG00000168334,ENSG00000185640,ENSG00000196376,ENSG00000165730,ENSG00000239713,ENSG00000170703,ENSG00000100206,ENSG00000068831,ENSG00000159231,ENSG00000128298,ENSG00000077943,ENSG00000171954,ENSG00000039068,ENSG00000142233,ENSG00000052344,ENSG00000163075,ENSG00000168143,ENSG00000117834,ENSG00000168032,ENSG00000129654,ENSG00000182489,ENSG00000178445,ENSG00000143603,ENSG00000109625,ENSG00000273274,ENSG00000144488,ENSG00000241489,ENSG00000113739,ENSG00000197816,ENSG00000188316,ENSG00000105549,ENSG00000148123,ENSG00000198691,ENSG00000104435,ENSG00000185046,ENSG00000081059,ENSG00000197471,ENSG00000176387,ENSG00000163995,ENSG00000189157,ENSG00000086967,ENSG00000104951,ENSG00000142609,ENSG00000116035,ENSG00000243696,ENSG00000136449,ENSG00000140986,ENSG00000156920,ENSG00000172794,ENSG00000165923,ENSG00000198003,ENSG00000187260,ENSG00000143839,ENSG00000103227,ENSG00000184451,ENSG00000241484,ENSG00000163449,ENSG00000147145,ENSG00000166816,ENSG00000101198,ENSG00000102904,ENSG00000139209,ENSG00000146374,ENSG00000105808,ENSG00000106236,ENSG00000129990,ENSG00000234719,ENSG00000118307,ENSG00000116981,ENSG00000171790,ENSG00000144460,ENSG00000106479,ENSG00000151224,ENSG00000198821,ENSG00000110975,ENSG00000151006,ENSG00000187730,ENSG00000170846,ENSG00000177494,ENSG00000178602,ENSG00000163283,ENSG00000160472,ENSG00000183850,ENSG00000263874,ENSG00000140873,ENSG00000185101,ENSG00000173762,ENSG00000077984,ENSG00000123329,ENSG00000130037,ENSG00000156966,ENSG00000169129,ENSG00000155265,ENSG00000141497,ENSG00000092758,ENSG00000108684,ENSG00000184560,ENSG00000010310,ENSG00000168959,ENSG00000173698,ENSG00000213213,ENSG00000106688,ENSG00000261308,ENSG00000188779,ENSG00000148204,ENSG00000262484,ENSG00000189056,ENSG00000254122,ENSG00000168135,ENSG00000101349,ENSG00000022355,ENSG00000100197,ENSG00000111319,ENSG00000187595,ENSG00000204983,ENSG00000125851,ENSG00000164794,ENSG00000105649,ENSG00000183837,ENSG00000131044,ENSG00000178297,ENSG00000187554,ENSG00000090554,ENSG00000198597,ENSG00000175985,ENSG00000064195,ENSG00000159708,ENSG00000248592,ENSG00000166407
TF	Factor: NeuroD; motif: NNSCWGCTGNSY	TF:M01288	FALSE	0.0322146	1.49195	4961	2256	644	20012	ENSG00000196611,ENSG00000145824,ENSG00000188487,ENSG00000164283,ENSG00000123610,ENSG00000162723,ENSG00000104081,ENSG00000123689,ENSG00000115461,ENSG00000131737,ENSG00000144476,ENSG00000212724,ENSG00000181449,ENSG00000069431,ENSG00000250423,ENSG00000100427,ENSG00000100311,ENSG00000205795,ENSG00000182168,ENSG00000152402,ENSG00000174469,ENSG00000185585,ENSG00000131242,ENSG00000185483,ENSG00000078018,ENSG00000132000,ENSG00000100027,ENSG00000170153,ENSG00000120217,ENSG00000144583,ENSG00000176049,ENSG00000204767,ENSG00000187634,ENSG00000175592,ENSG00000163297,ENSG00000134986,ENSG00000095752,ENSG00000197410,ENSG00000168453,ENSG00000164176,ENSG00000167614,ENSG00000105855,ENSG00000198732,ENSG00000198576,ENSG00000154864,ENSG00000168016,ENSG00000138675,ENSG00000152580,ENSG00000006016,ENSG00000139263,ENSG00000221890,ENSG00000116774,ENSG00000164938,ENSG00000159403,ENSG00000197415,ENSG00000182580,ENSG00000172986,ENSG00000023445,ENSG00000063180,ENSG00000143786,ENSG00000130635,ENSG00000162490,ENSG00000150893,ENSG00000249992,ENSG00000011201,ENSG00000163453,ENSG00000128512,ENSG00000138623,ENSG00000101187,ENSG00000162706,ENSG00000006283,ENSG00000185920,ENSG00000205213,ENSG00000034152,ENSG00000006534,ENSG00000175197,ENSG00000136205,ENSG00000071246,ENSG00000130294,ENSG00000162413,ENSG00000198205,ENSG00000011422,ENSG00000196449,ENSG00000131669,ENSG00000165617,ENSG00000178401,ENSG00000092969,ENSG00000106123,ENSG00000165655,ENSG00000129038,ENSG00000198805,ENSG00000187123,ENSG00000134824,ENSG00000184194,ENSG00000149131,ENSG00000140961,ENSG00000138764,ENSG00000079931,ENSG00000106366,ENSG00000170381,ENSG00000074416,ENSG00000106333,ENSG00000124145,ENSG00000150938,ENSG00000114767,ENSG00000143067,ENSG00000104967,ENSG00000100321,ENSG00000169299,ENSG00000099910,ENSG00000077150,ENSG00000156110,ENSG00000168056,ENSG00000179431,ENSG00000123384,ENSG00000087245,ENSG00000074219,ENSG00000160886,ENSG00000120129,ENSG00000196935,ENSG00000185760,ENSG00000134802,ENSG00000113504,ENSG00000125148,ENSG00000156218,ENSG00000139182,ENSG00000130702,ENSG00000185189,ENSG00000130707,ENSG00000257093,ENSG00000156535,ENSG00000184702,ENSG00000110492,ENSG00000132182,ENSG00000109519,ENSG00000115758,ENSG00000123080,ENSG00000011028,ENSG00000177706,ENSG00000108947,ENSG00000117461,ENSG00000135905,ENSG00000172638,ENSG00000132768,ENSG00000162734,ENSG00000054793,ENSG00000145632,ENSG00000186432,ENSG00000188643,ENSG00000141458,ENSG00000139289,ENSG00000125354,ENSG00000164535,ENSG00000197780,ENSG00000198142,ENSG00000026559,ENSG00000119669,ENSG00000182670,ENSG00000173559,ENSG00000143061,ENSG00000198355,ENSG00000123636,ENSG00000137309,ENSG00000116649,ENSG00000113721,ENSG00000107937,ENSG00000140859,ENSG00000116455,ENSG00000117122,ENSG00000164086,ENSG00000154310,ENSG00000151835,ENSG00000077942,ENSG00000037474,ENSG00000167721,ENSG00000137692,ENSG00000105281,ENSG00000111057,ENSG00000197256,ENSG00000205336,ENSG00000121753,ENSG00000135424,ENSG00000165323,ENSG00000204580,ENSG00000149591,ENSG00000185989,ENSG00000117602,ENSG00000006210,ENSG00000103326,ENSG00000089250,ENSG00000120051,ENSG00000087494,ENSG00000155980,ENSG00000259207,ENSG00000185565,ENSG00000106991,ENSG00000099139,ENSG00000177192,ENSG00000155760,ENSG00000078053,ENSG00000169896,ENSG00000090530,ENSG00000135750,ENSG00000158270,ENSG00000113742,ENSG00000158292,ENSG00000092096,ENSG00000180340,ENSG00000173281,ENSG00000105516,ENSG00000095794,ENSG00000146278,ENSG00000178607,ENSG00000247626,ENSG00000164647,ENSG00000169231,ENSG00000073756,ENSG00000138496,ENSG00000090539,ENSG00000007314,ENSG00000110944,ENSG00000110328,ENSG00000185338,ENSG00000105559,ENSG00000123096,ENSG00000151062,ENSG00000167107,ENSG00000138134,ENSG00000114423,ENSG00000126217,ENSG00000174804,ENSG00000185269,ENSG00000105612,ENSG00000138449,ENSG00000125124,ENSG00000065717,ENSG00000184178,ENSG00000162878,ENSG00000122707,ENSG00000135114,ENSG00000163577,ENSG00000096696,ENSG00000160325,ENSG00000182272,ENSG00000137266,ENSG00000100314,ENSG00000156232,ENSG00000124406,ENSG00000163734,ENSG00000111348,ENSG00000101400,ENSG00000137103,ENSG00000162494,ENSG00000172348,ENSG00000184937,ENSG00000100342,ENSG00000007516,ENSG00000125966,ENSG00000086991,ENSG00000143851,ENSG00000166546,ENSG00000167964,ENSG00000154760,ENSG00000128394,ENSG00000010295,ENSG00000171385,ENSG00000136040,ENSG00000187867,ENSG00000109458,ENSG00000119508,ENSG00000163638,ENSG00000105696,ENSG00000105605,ENSG00000137877,ENSG00000176136,ENSG00000138735,ENSG00000237693,ENSG00000176293,ENSG00000131015,ENSG00000164161,ENSG00000109255,ENSG00000100055,ENSG00000071242,ENSG00000206535,ENSG00000064687,ENSG00000005379,ENSG00000182871,ENSG00000110002,ENSG00000144366,ENSG00000101665,ENSG00000145242,ENSG00000179163,ENSG00000180730,ENSG00000078900,ENSG00000107518,ENSG00000239779,ENSG00000178026,ENSG00000183580,ENSG00000183760,ENSG00000186469,ENSG00000184574,ENSG00000179299,ENSG00000197959,ENSG00000101986,ENSG00000166450,ENSG00000172005,ENSG00000187323,ENSG00000119943,ENSG00000174343,ENSG00000204991,ENSG00000138944,ENSG00000215182,ENSG00000074855,ENSG00000077616,ENSG00000139044,ENSG00000143494,ENSG00000134198,ENSG00000155966,ENSG00000183840,ENSG00000146197,ENSG00000172183,ENSG00000149679,ENSG00000174080,ENSG00000213420,ENSG00000171219,ENSG00000079337,ENSG00000130193,ENSG00000198963,ENSG00000171903,ENSG00000130433,ENSG00000136928,ENSG00000158486,ENSG00000185561,ENSG00000135373,ENSG00000066032,ENSG00000137809,ENSG00000112902,ENSG00000002933,ENSG00000077264,ENSG00000115596,ENSG00000123243,ENSG00000108001,ENSG00000166046,ENSG00000254221,ENSG00000178038,ENSG00000076555,ENSG00000181350,ENSG00000137449,ENSG00000101463,ENSG00000006468,ENSG00000144485,ENSG00000187479,ENSG00000144834,ENSG00000106536,ENSG00000170801,ENSG00000074660,ENSG00000152689,ENSG00000170290,ENSG00000167723,ENSG00000130813,ENSG00000224383,ENSG00000167525,ENSG00000114654,ENSG00000139219,ENSG00000100122,ENSG00000179954,ENSG00000088726,ENSG00000196196,ENSG00000110900,ENSG00000154734,ENSG00000120696,ENSG00000214274,ENSG00000203783,ENSG00000113296,ENSG00000187609,ENSG00000088881,ENSG00000167083,ENSG00000140398,ENSG00000147257,ENSG00000038427,ENSG00000148053,ENSG00000115267,ENSG00000115226,ENSG00000173950,ENSG00000139737,ENSG00000198753,ENSG00000149043,ENSG00000197380,ENSG00000174600,ENSG00000108342,ENSG00000159784,ENSG00000196220,ENSG00000197557,ENSG00000129757,ENSG00000139292,ENSG00000162068,ENSG00000087085,ENSG00000185499,ENSG00000145861,ENSG00000184916,ENSG00000137571,ENSG00000137673,ENSG00000228594,ENSG00000153233,ENSG00000144596,ENSG00000173531,ENSG00000104324,ENSG00000119782,ENSG00000126249,ENSG00000197506,ENSG00000164764,ENSG00000142765,ENSG00000003987,ENSG00000167363,ENSG00000188747,ENSG00000196659,ENSG00000167711,ENSG00000077274,ENSG00000082556,ENSG00000171450,ENSG00000164867,ENSG00000087303,ENSG00000162873,ENSG00000182685,ENSG00000186684,ENSG00000136542,ENSG00000155816,ENSG00000188760,ENSG00000161277,ENSG00000004799,ENSG00000165349,ENSG00000101188,ENSG00000103150,ENSG00000161082,ENSG00000163814,ENSG00000162804,ENSG00000070601,ENSG00000234409,ENSG00000188897,ENSG00000121797,ENSG00000162931,ENSG00000083454,ENSG00000162511,ENSG00000154589,ENSG00000108849,ENSG00000147234,ENSG00000151470,ENSG00000244242,ENSG00000160111,ENSG00000168970,ENSG00000128710,ENSG00000172508,ENSG00000138316,ENSG00000175874,ENSG00000169583,ENSG00000118322,ENSG00000197859,ENSG00000205922,ENSG00000214279,ENSG00000162745,ENSG00000090534,ENSG00000130518,ENSG00000180447,ENSG00000138080,ENSG00000124507,ENSG00000107829,ENSG00000135447,ENSG00000181409,ENSG00000099957,ENSG00000196460,ENSG00000176428,ENSG00000141854,ENSG00000129538,ENSG00000142621,ENSG00000130876,ENSG00000243811,ENSG00000035664,ENSG00000177301,ENSG00000042980,ENSG00000128271,ENSG00000173389,ENSG00000006047,ENSG00000182492,ENSG00000197046,ENSG00000137261,ENSG00000159958,ENSG00000179023,ENSG00000129450,ENSG00000136244,ENSG00000183111,ENSG00000179698,ENSG00000172350,ENSG00000143416,ENSG00000184185,ENSG00000185100,ENSG00000148357,ENSG00000125434,ENSG00000188277,ENSG00000232859,ENSG00000162552,ENSG00000078295,ENSG00000166793,ENSG00000253846,ENSG00000179284,ENSG00000183783,ENSG00000253485,ENSG00000099998,ENSG00000104921,ENSG00000154153,ENSG00000109758,ENSG00000182545,ENSG00000215644,ENSG00000254656,ENSG00000188269,ENSG00000105479,ENSG00000128052,ENSG00000134061,ENSG00000106546,ENSG00000050030,ENSG00000102837,ENSG00000143167,ENSG00000104901,ENSG00000251493,ENSG00000033122,ENSG00000182866,ENSG00000271605,ENSG00000187957,ENSG00000105668,ENSG00000169297,ENSG00000120457,ENSG00000182557,ENSG00000172752,ENSG00000068615,ENSG00000158156,ENSG00000143184,ENSG00000165171,ENSG00000049283,ENSG00000227471,ENSG00000119242,ENSG00000169758,ENSG00000177108,ENSG00000118292,ENSG00000167748,ENSG00000186517,ENSG00000170367,ENSG00000256043,ENSG00000122145,ENSG00000142449,ENSG00000160097,ENSG00000106336,ENSG00000166016,ENSG00000138172,ENSG00000167851,ENSG00000116329,ENSG00000137198,ENSG00000120211,ENSG00000214140,ENSG00000055813,ENSG00000100453,ENSG00000158008,ENSG00000100285,ENSG00000128610,ENSG00000163354,ENSG00000160318,ENSG00000168298,ENSG00000168811,ENSG00000166682,ENSG00000102886,ENSG00000175785,ENSG00000064989,ENSG00000114547,ENSG00000163864,ENSG00000164932,ENSG00000183486,ENSG00000203943,ENSG00000148735,ENSG00000081138,ENSG00000095713,ENSG00000196421,ENSG00000173267,ENSG00000139352,ENSG00000144130,ENSG00000204882,ENSG00000168334,ENSG00000185640,ENSG00000196376,ENSG00000239713,ENSG00000198203,ENSG00000128298,ENSG00000186081,ENSG00000142233,ENSG00000168032,ENSG00000167850,ENSG00000178445,ENSG00000143603,ENSG00000109625,ENSG00000188316,ENSG00000105549,ENSG00000198691,ENSG00000104435,ENSG00000081059,ENSG00000197471,ENSG00000183668,ENSG00000176387,ENSG00000163995,ENSG00000104951,ENSG00000243696,ENSG00000156920,ENSG00000143839,ENSG00000103227,ENSG00000186973,ENSG00000100365,ENSG00000102904,ENSG00000139209,ENSG00000159339,ENSG00000105808,ENSG00000006747,ENSG00000081853,ENSG00000106236,ENSG00000171790,ENSG00000256436,ENSG00000151006,ENSG00000187730,ENSG00000170846,ENSG00000176907,ENSG00000178602,ENSG00000163283,ENSG00000205592,ENSG00000091482,ENSG00000185101,ENSG00000173762,ENSG00000134470,ENSG00000077984,ENSG00000184560,ENSG00000188779,ENSG00000148204,ENSG00000262484,ENSG00000254122,ENSG00000182791,ENSG00000168135,ENSG00000101349,ENSG00000100197,ENSG00000125851,ENSG00000183837
TF	Factor: AP-1; motif: TGACTCANNSKN; match class: 1	TF:M00924_1	FALSE	0.0354385	1.45053	257	2256	53	20012	ENSG00000145824,ENSG00000162711,ENSG00000160712,ENSG00000087074,ENSG00000144959,ENSG00000128591,ENSG00000162413,ENSG00000136943,ENSG00000187210,ENSG00000144655,ENSG00000196878,ENSG00000171017,ENSG00000156535,ENSG00000074590,ENSG00000173145,ENSG00000058091,ENSG00000197905,ENSG00000012779,ENSG00000115008,ENSG00000095794,ENSG00000181773,ENSG00000179674,ENSG00000181649,ENSG00000007516,ENSG00000110002,ENSG00000154319,ENSG00000090238,ENSG00000178038,ENSG00000167723,ENSG00000103534,ENSG00000203837,ENSG00000155918,ENSG00000129514,ENSG00000057704,ENSG00000164483,ENSG00000162511,ENSG00000173702,ENSG00000173110,ENSG00000166292,ENSG00000167861,ENSG00000130518,ENSG00000173389,ENSG00000179083,ENSG00000186832,ENSG00000155657,ENSG00000137558,ENSG00000182578,ENSG00000141738,ENSG00000166736,ENSG00000142405,ENSG00000205744,ENSG00000168334,ENSG00000159339
TF	Factor: GKLF; motif: CCTCCYN	TF:M01835	FALSE	0.0361736	1.44161	15863	2256	1865	20012	ENSG00000128573,ENSG00000139679,ENSG00000120279,ENSG00000162892,ENSG00000171243,ENSG00000149968,ENSG00000145824,ENSG00000141052,ENSG00000179772,ENSG00000169429,ENSG00000163121,ENSG00000188487,ENSG00000163395,ENSG00000164283,ENSG00000085741,ENSG00000131386,ENSG00000184845,ENSG00000162723,ENSG00000123689,ENSG00000115461,ENSG00000144476,ENSG00000186847,ENSG00000212724,ENSG00000250423,ENSG00000146411,ENSG00000056558,ENSG00000100427,ENSG00000082126,ENSG00000100311,ENSG00000135898,ENSG00000205795,ENSG00000182168,ENSG00000152402,ENSG00000108375,ENSG00000174469,ENSG00000185585,ENSG00000131242,ENSG00000077522,ENSG00000162711,ENSG00000021300,ENSG00000149212,ENSG00000117152,ENSG00000078018,ENSG00000132000,ENSG00000179148,ENSG00000213626,ENSG00000170498,ENSG00000137726,ENSG00000178573,ENSG00000145198,ENSG00000165181,ENSG00000169184,ENSG00000133083,ENSG00000170153,ENSG00000124212,ENSG00000144583,ENSG00000176049,ENSG00000168675,ENSG00000178776,ENSG00000147174,ENSG00000204767,ENSG00000111859,ENSG00000154133,ENSG00000185745,ENSG00000198626,ENSG00000187634,ENSG00000157827,ENSG00000188322,ENSG00000184838,ENSG00000166922,ENSG00000107551,ENSG00000175592,ENSG00000145681,ENSG00000137834,ENSG00000168772,ENSG00000123095,ENSG00000023171,ENSG00000160712,ENSG00000185022,ENSG00000106178,ENSG00000148734,ENSG00000112769,ENSG00000171227,ENSG00000197479,ENSG00000102003,ENSG00000023608,ENSG00000142549,ENSG00000026751,ENSG00000167552,ENSG00000154928,ENSG00000163297,ENSG00000163661,ENSG00000146700,ENSG00000095752,ENSG00000105499,ENSG00000049089,ENSG00000182463,ENSG00000185630,ENSG00000177675,ENSG00000128422,ENSG00000197410,ENSG00000168453,ENSG00000168916,ENSG00000138131,ENSG00000182175,ENSG00000164176,ENSG00000167614,ENSG00000105855,ENSG00000104856,ENSG00000198732,ENSG00000111087,ENSG00000099864,ENSG00000173801,ENSG00000120594,ENSG00000166396,ENSG00000163346,ENSG00000122861,ENSG00000111344,ENSG00000125355,ENSG00000198576,ENSG00000176406,ENSG00000189184,ENSG00000138356,ENSG00000071575,ENSG00000154864,ENSG00000110031,ENSG00000168016,ENSG00000159399,ENSG00000142303,ENSG00000150471,ENSG00000138675,ENSG00000124766,ENSG00000120278,ENSG00000012124,ENSG00000152580,ENSG00000116741,ENSG00000204262,ENSG00000169439,ENSG00000132274,ENSG00000006016,ENSG00000063127,ENSG00000139263,ENSG00000116774,ENSG00000134532,ENSG00000168404,ENSG00000159403,ENSG00000146232,ENSG00000187775,ENSG00000176170,ENSG00000197415,ENSG00000157168,ENSG00000076716,ENSG00000138166,ENSG00000171604,ENSG00000087074,ENSG00000169994,ENSG00000076356,ENSG00000177464,ENSG00000172986,ENSG00000026508,ENSG00000023445,ENSG00000063180,ENSG00000089472,ENSG00000103647,ENSG00000143786,ENSG00000130635,ENSG00000153404,ENSG00000117016,ENSG00000162490,ENSG00000198910,ENSG00000150893,ENSG00000071282,ENSG00000249992,ENSG00000148180,ENSG00000011201,ENSG00000163453,ENSG00000176697,ENSG00000135549,ENSG00000164949,ENSG00000175928,ENSG00000146376,ENSG00000128512,ENSG00000113070,ENSG00000197467,ENSG00000138623,ENSG00000177150,ENSG00000144959,ENSG00000162512,ENSG00000101187,ENSG00000052749,ENSG00000162706,ENSG00000213347,ENSG00000124813,ENSG00000116990,ENSG00000143341,ENSG00000109472,ENSG00000099204,ENSG00000166401,ENSG00000171617,ENSG00000060718,ENSG00000185920,ENSG00000240583,ENSG00000182054,ENSG00000205213,ENSG00000034152,ENSG00000136997,ENSG00000120738,ENSG00000198959,ENSG00000006534,ENSG00000109265,ENSG00000205542,ENSG00000175197,ENSG00000187091,ENSG00000110104,ENSG00000136205,ENSG00000162772,ENSG00000132386,ENSG00000071246,ENSG00000158258,ENSG00000173227,ENSG00000139278,ENSG00000054654,ENSG00000132561,ENSG00000130294,ENSG00000162413,ENSG00000198205,ENSG00000138678,ENSG00000074181,ENSG00000180354,ENSG00000114850,ENSG00000020181,ENSG00000109846,ENSG00000121005,ENSG00000170545,ENSG00000124225,ENSG00000011422,ENSG00000227051,ENSG00000196449,ENSG00000131669,ENSG00000108821,ENSG00000169116,ENSG00000128965,ENSG00000165617,ENSG00000164638,ENSG00000178401,ENSG00000136235,ENSG00000116717,ENSG00000092969,ENSG00000205978,ENSG00000113578,ENSG00000106123,ENSG00000114861,ENSG00000165655,ENSG00000108846,ENSG00000129038,ENSG00000116299,ENSG00000187210,ENSG00000140416,ENSG00000138193,ENSG00000198805,ENSG00000171132,ENSG00000160179,ENSG00000135636,ENSG00000080823,ENSG00000148841,ENSG00000134824,ENSG00000135439,ENSG00000136999,ENSG00000142871,ENSG00000100292,ENSG00000139178,ENSG00000175352,ENSG00000184194,ENSG00000146373,ENSG00000149131,ENSG00000050405,ENSG00000140961,ENSG00000169083,ENSG00000138764,ENSG00000213722,ENSG00000079931,ENSG00000128564,ENSG00000100167,ENSG00000106366,ENSG00000172346,ENSG00000048162,ENSG00000105290,ENSG00000167680,ENSG00000170381,ENSG00000104447,ENSG00000102996,ENSG00000175899,ENSG00000074416,ENSG00000106333,ENSG00000166147,ENSG00000145220,ENSG00000150967,ENSG00000165424,ENSG00000109738,ENSG00000154118,ENSG00000250510,ENSG00000124145,ENSG00000179041,ENSG00000150938,ENSG00000067533,ENSG00000114767,ENSG00000131378,ENSG00000176171,ENSG00000143067,ENSG00000115946,ENSG00000145390,ENSG00000140937,ENSG00000101255,ENSG00000133243,ENSG00000100321,ENSG00000143126,ENSG00000151240,ENSG00000104825,ENSG00000169299,ENSG00000108179,ENSG00000049323,ENSG00000086730,ENSG00000149294,ENSG00000099910,ENSG00000077150,ENSG00000175643,ENSG00000144655,ENSG00000172819,ENSG00000196878,ENSG00000165434,ENSG00000183049,ENSG00000100626,ENSG00000126524,ENSG00000138771,ENSG00000105894,ENSG00000156110,ENSG00000184557,ENSG00000168056,ENSG00000178104,ENSG00000184156,ENSG00000123384,ENSG00000087245,ENSG00000091409,ENSG00000172037,ENSG00000074219,ENSG00000189410,ENSG00000188522,ENSG00000160886,ENSG00000120129,ENSG00000101265,ENSG00000165271,ENSG00000196935,ENSG00000125454,ENSG00000185760,ENSG00000184588,ENSG00000139174,ENSG00000134802,ENSG00000113504,ENSG00000140950,ENSG00000182197,ENSG00000196526,ENSG00000125148,ENSG00000156218,ENSG00000144730,ENSG00000139182,ENSG00000130702,ENSG00000153094,ENSG00000185189,ENSG00000088280,ENSG00000166166,ENSG00000130707,ENSG00000257093,ENSG00000156535,ENSG00000089195,ENSG00000164976,ENSG00000126368,ENSG00000138759,ENSG00000132382,ENSG00000132182,ENSG00000167702,ENSG00000137193,ENSG00000168685,ENSG00000100968,ENSG00000144645,ENSG00000084636,ENSG00000113657,ENSG00000166997,ENSG00000119711,ENSG00000083799,ENSG00000109519,ENSG00000154229,ENSG00000049759,ENSG00000117877,ENSG00000115758,ENSG00000118523,ENSG00000126351,ENSG00000163811,ENSG00000074590,ENSG00000011028,ENSG00000177706,ENSG00000108947,ENSG00000184792,ENSG00000173145,ENSG00000117461,ENSG00000048052,ENSG00000172638,ENSG00000099284,ENSG00000132768,ENSG00000130766,ENSG00000162734,ENSG00000176014,ENSG00000053372,ENSG00000054793,ENSG00000145632,ENSG00000172379,ENSG00000111252,ENSG00000003989,ENSG00000186432,ENSG00000189221,ENSG00000188643,ENSG00000049192,ENSG00000103485,ENSG00000141458,ENSG00000173638,ENSG00000139289,ENSG00000125354,ENSG00000187244,ENSG00000142627,ENSG00000112578,ENSG00000103415,ENSG00000160193,ENSG00000197780,ENSG00000110880,ENSG00000110047,ENSG00000181026,ENSG00000198142,ENSG00000134574,ENSG00000166341,ENSG00000035862,ENSG00000148700,ENSG00000026559,ENSG00000119669,ENSG00000164465,ENSG00000182670,ENSG00000143819,ENSG00000157657,ENSG00000168003,ENSG00000146426,ENSG00000067445,ENSG00000152223,ENSG00000021826,ENSG00000058091,ENSG00000163171,ENSG00000143256,ENSG00000242498,ENSG00000173559,ENSG00000164741,ENSG00000086189,ENSG00000174136,ENSG00000168502,ENSG00000149485,ENSG00000143061,ENSG00000165801,ENSG00000155363,ENSG00000198355,ENSG00000066322,ENSG00000180801,ENSG00000123636,ENSG00000018699,ENSG00000021762,ENSG00000169908,ENSG00000137309,ENSG00000116649,ENSG00000175166,ENSG00000065183,ENSG00000143384,ENSG00000142185,ENSG00000113721,ENSG00000141736,ENSG00000107937,ENSG00000105447,ENSG00000132603,ENSG00000058668,ENSG00000140859,ENSG00000005238,ENSG00000164904,ENSG00000116455,ENSG00000119655,ENSG00000183723,ENSG00000184117,ENSG00000117122,ENSG00000113645,ENSG00000131370,ENSG00000126016,ENSG00000164050,ENSG00000114019,ENSG00000153815,ENSG00000150990,ENSG00000164687,ENSG00000179222,ENSG00000100029,ENSG00000164086,ENSG00000132361,ENSG00000166073,ENSG00000118246,ENSG00000154310,ENSG00000102316,ENSG00000136891,ENSG00000103187,ENSG00000055483,ENSG00000113460,ENSG00000120526,ENSG00000077942,ENSG00000187954,ENSG00000037474,ENSG00000167721,ENSG00000137692,ENSG00000120800,ENSG00000136718,ENSG00000115129,ENSG00000074047,ENSG00000171444,ENSG00000141076,ENSG00000116584,ENSG00000128283,ENSG00000104131,ENSG00000133316,ENSG00000175274,ENSG00000111057,ENSG00000122965,ENSG00000197256,ENSG00000025772,ENSG00000103257,ENSG00000198042,ENSG00000072274,ENSG00000205336,ENSG00000108561,ENSG00000164134,ENSG00000126749,ENSG00000155438,ENSG00000197905,ENSG00000155850,ENSG00000109971,ENSG00000111371,ENSG00000138035,ENSG00000100664,ENSG00000145431,ENSG00000135424,ENSG00000204869,ENSG00000165323,ENSG00000114315,ENSG00000179242,ENSG00000204580,ENSG00000149591,ENSG00000225614,ENSG00000128266,ENSG00000125740,ENSG00000079263,ENSG00000076513,ENSG00000006210,ENSG00000174173,ENSG00000170454,ENSG00000089250,ENSG00000123933,ENSG00000087494,ENSG00000154217,ENSG00000173545,ENSG00000188153,ENSG00000155980,ENSG00000163376,ENSG00000164199,ENSG00000177990,ENSG00000141401,ENSG00000101004,ENSG00000130522,ENSG00000259207,ENSG00000112175,ENSG00000112414,ENSG00000109534,ENSG00000012171,ENSG00000107815,ENSG00000185565,ENSG00000106991,ENSG00000099139,ENSG00000111845,ENSG00000123342,ENSG00000089048,ENSG00000138641,ENSG00000074370,ENSG00000070371,ENSG00000197385,ENSG00000266714,ENSG00000155760,ENSG00000137868,ENSG00000117174,ENSG00000160094,ENSG00000120949,ENSG00000171368,ENSG00000078053,ENSG00000130517,ENSG00000127080,ENSG00000196739,ENSG00000169896,ENSG00000164484,ENSG00000090530,ENSG00000135750,ENSG00000151014,ENSG00000158270,ENSG00000113742,ENSG00000067836,ENSG00000012779,ENSG00000040608,ENSG00000136840,ENSG00000184384,ENSG00000169302,ENSG00000160124,ENSG00000165795,ENSG00000197496,ENSG00000150630,ENSG00000140022,ENSG00000162551,ENSG00000158560,ENSG00000115008,ENSG00000189120,ENSG00000106537,ENSG00000158292,ENSG00000177045,ENSG00000171346,ENSG00000100433,ENSG00000183248,ENSG00000092096,ENSG00000109819,ENSG00000180340,ENSG00000181104,ENSG00000165644,ENSG00000145911,ENSG00000113356,ENSG00000019186,ENSG00000120322,ENSG00000056998,ENSG00000173281,ENSG00000156804,ENSG00000105516,ENSG00000163874,ENSG00000095794,ENSG00000146278,ENSG00000104907,ENSG00000128340,ENSG00000049249,ENSG00000135625,ENSG00000178607,ENSG00000247626,ENSG00000162851,ENSG00000164647,ENSG00000182010,ENSG00000169231,ENSG00000140030,ENSG00000073756,ENSG00000138496,ENSG00000090539,ENSG00000141384,ENSG00000131650,ENSG00000129946,ENSG00000186297,ENSG00000007314,ENSG00000082293,ENSG00000084710,ENSG00000110944,ENSG00000183762,ENSG00000173597,ENSG00000132470,ENSG00000164338,ENSG00000185338,ENSG00000205269,ENSG00000139190,ENSG00000186998,ENSG00000105559,ENSG00000170006,ENSG00000123096,ENSG00000132849,ENSG00000128045,ENSG00000064309,ENSG00000151062,ENSG00000181773,ENSG00000198157,ENSG00000102468,ENSG00000167107,ENSG00000059728,ENSG00000198795,ENSG00000072041,ENSG00000067840,ENSG00000131171,ENSG00000114423,ENSG00000126217,ENSG00000179364,ENSG00000174804,ENSG00000134242,ENSG00000185269,ENSG00000138449,ENSG00000133466,ENSG00000146950,ENSG00000163947,ENSG00000125124,ENSG00000065717,ENSG00000184178,ENSG00000115363,ENSG00000180998,ENSG00000124496,ENSG00000183496,ENSG00000196569,ENSG00000181192,ENSG00000162878,ENSG00000167371,ENSG00000139200,ENSG00000135114,ENSG00000139971,ENSG00000126878,ENSG00000186470,ENSG00000105656,ENSG00000149798,ENSG00000163659,ENSG00000103034,ENSG00000145832,ENSG00000181649,ENSG00000170927,ENSG00000170271,ENSG00000147408,ENSG00000161682,ENSG00000123545,ENSG00000096696,ENSG00000160325,ENSG00000066056,ENSG00000165995,ENSG00000114854,ENSG00000103355,ENSG00000196405,ENSG00000182272,ENSG00000171703,ENSG00000178685,ENSG00000152208,ENSG00000137266,ENSG00000167637,ENSG00000143995,ENSG00000078549,ENSG00000114529,ENSG00000135678,ENSG00000156587,ENSG00000066468,ENSG00000100314,ENSG00000156232,ENSG00000114473,ENSG00000030419,ENSG00000130768,ENSG00000124406,ENSG00000163734,ENSG00000111348,ENSG00000101400,ENSG00000007402,ENSG00000004777,ENSG00000182261,ENSG00000137103,ENSG00000119865,ENSG00000162494,ENSG00000075240,ENSG00000139531,ENSG00000172348,ENSG00000164038,ENSG00000106089,ENSG00000165973,ENSG00000112796,ENSG00000184937,ENSG00000100342,ENSG00000132854,ENSG00000144406,ENSG00000107902,ENSG00000164039,ENSG00000174791,ENSG00000120328,ENSG00000158246,ENSG00000186191,ENSG00000162520,ENSG00000177098,ENSG00000243244,ENSG00000007516,ENSG00000123977,ENSG00000148655,ENSG00000124491,ENSG00000143851,ENSG00000007237,ENSG00000166546,ENSG00000143847,ENSG00000149575,ENSG00000167964,ENSG00000136933,ENSG00000158106,ENSG00000162746,ENSG00000128394,ENSG00000175003,ENSG00000196814,ENSG00000119699,ENSG00000065361,ENSG00000187800,ENSG00000198513,ENSG00000111262,ENSG00000165507,ENSG00000171385,ENSG00000136040,ENSG00000187867,ENSG00000157851,ENSG00000109458,ENSG00000119508,ENSG00000163638,ENSG00000162976,ENSG00000105696,ENSG00000008517,ENSG00000175445,ENSG00000123560,ENSG00000132563,ENSG00000145687,ENSG00000137877,ENSG00000176136,ENSG00000138735,ENSG00000077348,ENSG00000112812,ENSG00000180884,ENSG00000176293,ENSG00000171970,ENSG00000151690,ENSG00000164077,ENSG00000131015,ENSG00000164161,ENSG00000154162,ENSG00000078098,ENSG00000150540,ENSG00000174059,ENSG00000170345,ENSG00000225190,ENSG00000026950,ENSG00000158406,ENSG00000197019,ENSG00000100055,ENSG00000174749,ENSG00000166473,ENSG00000197614,ENSG00000071242,ENSG00000206535,ENSG00000177409,ENSG00000141837,ENSG00000104714,ENSG00000145107,ENSG00000076770,ENSG00000140465,ENSG00000133985,ENSG00000064687,ENSG00000100100,ENSG00000165475,ENSG00000132122,ENSG00000005379,ENSG00000118777,ENSG00000182871,ENSG00000206077,ENSG00000110002,ENSG00000144366,ENSG00000204060,ENSG00000211448,ENSG00000101665,ENSG00000115556,ENSG00000127561,ENSG00000145242,ENSG00000172548,ENSG00000005471,ENSG00000169252,ENSG00000124593,ENSG00000169884,ENSG00000122862,ENSG00000179163,ENSG00000180730,ENSG00000116574,ENSG00000197093,ENSG00000163704,ENSG00000105289,ENSG00000128016,ENSG00000106565,ENSG00000117477,ENSG00000177398,ENSG00000104267,ENSG00000100336,ENSG00000205002,ENSG00000136842,ENSG00000078900,ENSG00000107518,ENSG00000239779,ENSG00000137959,ENSG00000143578,ENSG00000081052,ENSG00000120915,ENSG00000165646,ENSG00000137573,ENSG00000189143,ENSG00000178026,ENSG00000132464,ENSG00000131931,ENSG00000183580,ENSG00000108932,ENSG00000183760,ENSG00000142459,ENSG00000147251,ENSG00000152284,ENSG00000184574,ENSG00000133069,ENSG00000179299,ENSG00000055118,ENSG00000115009,ENSG00000187688,ENSG00000197959,ENSG00000120324,ENSG00000196502,ENSG00000141576,ENSG00000101986,ENSG00000156510,ENSG00000166450,ENSG00000172005,ENSG00000187323,ENSG00000110628,ENSG00000144115,ENSG00000155792,ENSG00000131979,ENSG00000119943,ENSG00000174343,ENSG00000141519,ENSG00000257335,ENSG00000104953,ENSG00000146233,ENSG00000180353,ENSG00000166033,ENSG00000153291,ENSG00000147689,ENSG00000003249,ENSG00000204991,ENSG00000138944,ENSG00000104691,ENSG00000205403,ENSG00000181444,ENSG00000205927,ENSG00000143434,ENSG00000135643,ENSG00000215182,ENSG00000140807,ENSG00000112320,ENSG00000074855,ENSG00000136531,ENSG00000183876,ENSG00000137070,ENSG00000077616,ENSG00000139044,ENSG00000143494,ENSG00000134198,ENSG00000090238,ENSG00000174640,ENSG00000136859,ENSG00000008382,ENSG00000155966,ENSG00000113494,ENSG00000107736,ENSG00000130592,ENSG00000182901,ENSG00000179029,ENSG00000183840,ENSG00000112182,ENSG00000146197,ENSG00000160183,ENSG00000172345,ENSG00000104415,ENSG00000186007,ENSG00000087301,ENSG00000127585,ENSG00000166689,ENSG00000149679,ENSG00000197142,ENSG00000171798,ENSG00000010319,ENSG00000174080,ENSG00000138395,ENSG00000213420,ENSG00000179240,ENSG00000104213,ENSG00000171105,ENSG00000117707,ENSG00000171219,ENSG00000079337,ENSG00000130193,ENSG00000151892,ENSG00000198963,ENSG00000183813,ENSG00000240065,ENSG00000171903,ENSG00000140450,ENSG00000188766,ENSG00000130433,ENSG00000103460,ENSG00000027869,ENSG00000136928,ENSG00000158023,ENSG00000158486,ENSG00000181513,ENSG00000167720,ENSG00000175497,ENSG00000198774,ENSG00000185561,ENSG00000135373,ENSG00000160781,ENSG00000066032,ENSG00000137809,ENSG00000167771,ENSG00000100490,ENSG00000078401,ENSG00000163216,ENSG00000111801,ENSG00000112902,ENSG00000078114,ENSG00000143858,ENSG00000164330,ENSG00000133247,ENSG00000002933,ENSG00000144857,ENSG00000196431,ENSG00000168528,ENSG00000007255,ENSG00000186806,ENSG00000101331,ENSG00000095777,ENSG00000168306,ENSG00000101074,ENSG00000077264,ENSG00000115596,ENSG00000123243,ENSG00000108001,ENSG00000166046,ENSG00000099617,ENSG00000213462,ENSG00000173930,ENSG00000118596,ENSG00000149599,ENSG00000178150,ENSG00000118513,ENSG00000087116,ENSG00000178038,ENSG00000170382,ENSG00000123685,ENSG00000204542,ENSG00000153237,ENSG00000181350,ENSG00000137449,ENSG00000101463,ENSG00000112137,ENSG00000006468,ENSG00000196188,ENSG00000144485,ENSG00000089847,ENSG00000126860,ENSG00000182752,ENSG00000144834,ENSG00000091972,ENSG00000135299,ENSG00000164093,ENSG00000019169,ENSG00000134323,ENSG00000242265,ENSG00000164520,ENSG00000106536,ENSG00000127528,ENSG00000170801,ENSG00000073737,ENSG00000074660,ENSG00000167100,ENSG00000137274,ENSG00000175938,ENSG00000152689,ENSG00000167037,ENSG00000144908,ENSG00000170684,ENSG00000114646,ENSG00000153253,ENSG00000172375,ENSG00000167723,ENSG00000130813,ENSG00000224383,ENSG00000167733,ENSG00000167525,ENSG00000114654,ENSG00000139219,ENSG00000187372,ENSG00000100122,ENSG00000006606,ENSG00000170909,ENSG00000179954,ENSG00000088726,ENSG00000140835,ENSG00000114698,ENSG00000130226,ENSG00000016391,ENSG00000159753,ENSG00000086205,ENSG00000196196,ENSG00000138380,ENSG00000110900,ENSG00000160323,ENSG00000154734,ENSG00000161381,ENSG00000178789,ENSG00000099785,ENSG00000113327,ENSG00000120696,ENSG00000214274,ENSG00000108387,ENSG00000165325,ENSG00000197279,ENSG00000153246,ENSG00000164619,ENSG00000203783,ENSG00000075826,ENSG00000147509,ENSG00000139988,ENSG00000144847,ENSG00000136378,ENSG00000113296,ENSG00000131771,ENSG00000183023,ENSG00000187609,ENSG00000187720,ENSG00000088881,ENSG00000167083,ENSG00000167487,ENSG00000140398,ENSG00000127084,ENSG00000089225,ENSG00000152463,ENSG00000109107,ENSG00000136155,ENSG00000132016,ENSG00000204967,ENSG00000125872,ENSG00000171812,ENSG00000147257,ENSG00000102935,ENSG00000205593,ENSG00000038427,ENSG00000124882,ENSG00000168481,ENSG00000136231,ENSG00000148053,ENSG00000169548,ENSG00000183018,ENSG00000272636,ENSG00000134240,ENSG00000198223,ENSG00000046653,ENSG00000103534,ENSG00000115267,ENSG00000115226,ENSG00000173406,ENSG00000102678,ENSG00000110195,ENSG00000173950,ENSG00000213088,ENSG00000169435,ENSG00000125730,ENSG00000139737,ENSG00000198753,ENSG00000149043,ENSG00000189252,ENSG00000197380,ENSG00000174600,ENSG00000108342,ENSG00000005187,ENSG00000155918,ENSG00000162782,ENSG00000159784,ENSG00000196220,ENSG00000151067,ENSG00000121454,ENSG00000109321,ENSG00000197557,ENSG00000169306,ENSG00000139292,ENSG00000178947,ENSG00000120088,ENSG00000072163,ENSG00000162068,ENSG00000189001,ENSG00000056736,ENSG00000132915,ENSG00000087085,ENSG00000185499,ENSG00000087253,ENSG00000116183,ENSG00000127415,ENSG00000184916,ENSG00000179630,ENSG00000137571,ENSG00000162373,ENSG00000228594,ENSG00000102230,ENSG00000135604,ENSG00000153233,ENSG00000144596,ENSG00000146276,ENSG00000187908,ENSG00000163617,ENSG00000198400,ENSG00000188385,ENSG00000142677,ENSG00000196562,ENSG00000078725,ENSG00000168062,ENSG00000119782,ENSG00000145020,ENSG00000130475,ENSG00000120049,ENSG00000126249,ENSG00000152672,ENSG00000197506,ENSG00000115257,ENSG00000179761,ENSG00000131781,ENSG00000185436,ENSG00000161509,ENSG00000142765,ENSG00000174740,ENSG00000073910,ENSG00000003987,ENSG00000188747,ENSG00000196659,ENSG00000167711,ENSG00000172399,ENSG00000077274,ENSG00000047936,ENSG00000082556,ENSG00000163624,ENSG00000164867,ENSG00000101306,ENSG00000163810,ENSG00000180425,ENSG00000105427,ENSG00000184012,ENSG00000165029,ENSG00000196104,ENSG00000130303,ENSG00000087303,ENSG00000162873,ENSG00000173926,ENSG00000111249,ENSG00000095321,ENSG00000129514,ENSG00000253910,ENSG00000091262,ENSG00000182685,ENSG00000102760,ENSG00000102053,ENSG00000141622,ENSG00000099330,ENSG00000186684,ENSG00000262576,ENSG00000121895,ENSG00000088053,ENSG00000136542,ENSG00000057704,ENSG00000128709,ENSG00000164483,ENSG00000007174,ENSG00000188760,ENSG00000125618,ENSG00000161277,ENSG00000004799,ENSG00000149090,ENSG00000197245,ENSG00000214694,ENSG00000101188,ENSG00000166592,ENSG00000107438,ENSG00000172602,ENSG00000239620,ENSG00000103150,ENSG00000161082,ENSG00000147246,ENSG00000215045,ENSG00000162804,ENSG00000115602,ENSG00000070601,ENSG00000196154,ENSG00000234409,ENSG00000182993,ENSG00000142235,ENSG00000162496,ENSG00000157873,ENSG00000121797,ENSG00000162931,ENSG00000185739,ENSG00000167740,ENSG00000007350,ENSG00000083454,ENSG00000105550,ENSG00000167914,ENSG00000135638,ENSG00000188833,ENSG00000162511,ENSG00000186710,ENSG00000129244,ENSG00000125820,ENSG00000165799,ENSG00000108830,ENSG00000115361,ENSG00000147234,ENSG00000186094,ENSG00000244242,ENSG00000173702,ENSG00000160111,ENSG00000204128,ENSG00000180535,ENSG00000132517,ENSG00000105929,ENSG00000172482,ENSG00000168970,ENSG00000040731,ENSG00000154654,ENSG00000173110,ENSG00000089041,ENSG00000125510,ENSG00000111341,ENSG00000115604,ENSG00000166292,ENSG00000172508,ENSG00000138185,ENSG00000138316,ENSG00000167103,ENSG00000095932,ENSG00000156298,ENSG00000146151,ENSG00000175874,ENSG00000169583,ENSG00000105519,ENSG00000203923,ENSG00000213402,ENSG00000090339,ENSG00000184979,ENSG00000157734,ENSG00000179344,ENSG00000197859,ENSG00000205922,ENSG00000184619,ENSG00000100346,ENSG00000214279,ENSG00000167861,ENSG00000101695,ENSG00000104892,ENSG00000115266,ENSG00000136002,ENSG00000162745,ENSG00000090534,ENSG00000149781,ENSG00000151948,ENSG00000130518,ENSG00000183317,ENSG00000180447,ENSG00000138080,ENSG00000129009,ENSG00000124507,ENSG00000182612,ENSG00000107829,ENSG00000196132,ENSG00000146966,ENSG00000144152,ENSG00000196972,ENSG00000135447,ENSG00000181409,ENSG00000099957,ENSG00000204965,ENSG00000176428,ENSG00000141854,ENSG00000146166,ENSG00000129538,ENSG00000111644,ENSG00000142621,ENSG00000130876,ENSG00000243811,ENSG00000035664,ENSG00000177301,ENSG00000116031,ENSG00000167393,ENSG00000042980,ENSG00000125731,ENSG00000205078,ENSG00000128271,ENSG00000117425,ENSG00000099937,ENSG00000173389,ENSG00000136696,ENSG00000006047,ENSG00000179083,ENSG00000104808,ENSG00000182492,ENSG00000197046,ENSG00000203756,ENSG00000121871,ENSG00000131951,ENSG00000165028,ENSG00000110148,ENSG00000131738,ENSG00000186832,ENSG00000215262,ENSG00000225950,ENSG00000147255,ENSG00000243709,ENSG00000135842,ENSG00000106804,ENSG00000139899,ENSG00000137261,ENSG00000128872,ENSG00000181982,ENSG00000159958,ENSG00000188816,ENSG00000089692,ENSG00000213366,ENSG00000148832,ENSG00000179023,ENSG00000129450,ENSG00000198353,ENSG00000132026,ENSG00000136244,ENSG00000166578,ENSG00000183111,ENSG00000141750,ENSG00000179698,ENSG00000172350,ENSG00000159713,ENSG00000140459,ENSG00000083067,ENSG00000143416,ENSG00000184185,ENSG00000106006,ENSG00000163064,ENSG00000159251,ENSG00000185100,ENSG00000164342,ENSG00000187650,ENSG00000100351,ENSG00000118640,ENSG00000148357,ENSG00000106483,ENSG00000155657,ENSG00000169067,ENSG00000146250,ENSG00000214814,ENSG00000196189,ENSG00000125434,ENSG00000133640,ENSG00000142046,ENSG00000188277,ENSG00000116661,ENSG00000232859,ENSG00000105851,ENSG00000162552,ENSG00000078295,ENSG00000184163,ENSG00000048540,ENSG00000166793,ENSG00000146005,ENSG00000182578,ENSG00000235387,ENSG00000198074,ENSG00000106436,ENSG00000169750,ENSG00000179284,ENSG00000183783,ENSG00000183397,ENSG00000006071,ENSG00000089820,ENSG00000099998,ENSG00000157601,ENSG00000085465,ENSG00000196406,ENSG00000104921,ENSG00000154153,ENSG00000167617,ENSG00000109758,ENSG00000182545,ENSG00000253731,ENSG00000182103,ENSG00000139269,ENSG00000185522,ENSG00000249853,ENSG00000215644,ENSG00000271303,ENSG00000163431,ENSG00000117643,ENSG00000038295,ENSG00000147443,ENSG00000254656,ENSG00000148408,ENSG00000179088,ENSG00000198673,ENSG00000188269,ENSG00000164879,ENSG00000183960,ENSG00000128052,ENSG00000189195,ENSG00000183690,ENSG00000164746,ENSG00000174428,ENSG00000004776,ENSG00000072182,ENSG00000134061,ENSG00000106546,ENSG00000050030,ENSG00000102837,ENSG00000197870,ENSG00000118194,ENSG00000141738,ENSG00000146192,ENSG00000185479,ENSG00000251493,ENSG00000170044,ENSG00000106852,ENSG00000179399,ENSG00000100604,ENSG00000010030,ENSG00000170442,ENSG00000033122,ENSG00000182866,ENSG00000179111,ENSG00000102349,ENSG00000139445,ENSG00000188783,ENSG00000101203,ENSG00000132702,ENSG00000012223,ENSG00000271605,ENSG00000112299,ENSG00000187957,ENSG00000105668,ENSG00000138669,ENSG00000224389,ENSG00000169297,ENSG00000126583,ENSG00000172752,ENSG00000006611,ENSG00000068615,ENSG00000115468,ENSG00000145416,ENSG00000158156,ENSG00000143184,ENSG00000165171,ENSG00000049283,ENSG00000184828,ENSG00000115850,ENSG00000267221,ENSG00000172458,ENSG00000227471,ENSG00000119242,ENSG00000006756,ENSG00000168676,ENSG00000186496,ENSG00000198520,ENSG00000167653,ENSG00000204267,ENSG00000169758,ENSG00000144285,ENSG00000108309,ENSG00000177108,ENSG00000124839,ENSG00000053747,ENSG00000183615,ENSG00000111728,ENSG00000118292,ENSG00000167995,ENSG00000130751,ENSG00000066230,ENSG00000167748,ENSG00000186517,ENSG00000173530,ENSG00000161955,ENSG00000170367,ENSG00000172000,ENSG00000182916,ENSG00000256043,ENSG00000170190,ENSG00000166961,ENSG00000142449,ENSG00000239282,ENSG00000244731,ENSG00000126500,ENSG00000139572,ENSG00000204175,ENSG00000155897,ENSG00000160097,ENSG00000149926,ENSG00000128482,ENSG00000094755,ENSG00000114656,ENSG00000148935,ENSG00000101825,ENSG00000165084,ENSG00000173838,ENSG00000106336,ENSG00000166016,ENSG00000101842,ENSG00000182575,ENSG00000156925,ENSG00000164929,ENSG00000138172,ENSG00000128713,ENSG00000087495,ENSG00000183230,ENSG00000174837,ENSG00000167851,ENSG00000116329,ENSG00000137198,ENSG00000188404,ENSG00000142611,ENSG00000104055,ENSG00000134259,ENSG00000086696,ENSG00000160471,ENSG00000120211,ENSG00000065609,ENSG00000214140,ENSG00000261949,ENSG00000183914,ENSG00000082196,ENSG00000197565,ENSG00000102010,ENSG00000113212,ENSG00000055813,ENSG00000140368,ENSG00000118257,ENSG00000100453,ENSG00000165272,ENSG00000173557,ENSG00000123405,ENSG00000196275,ENSG00000140557,ENSG00000158008,ENSG00000145920,ENSG00000162526,ENSG00000044524,ENSG00000235169,ENSG00000108622,ENSG00000100033,ENSG00000149922,ENSG00000163354,ENSG00000073146,ENSG00000180777,ENSG00000204363,ENSG00000160318,ENSG00000122735,ENSG00000166869,ENSG00000198573,ENSG00000186868,ENSG00000168811,ENSG00000166682,ENSG00000102886,ENSG00000130700,ENSG00000158859,ENSG00000114547,ENSG00000163864,ENSG00000164932,ENSG00000142405,ENSG00000174945,ENSG00000125850,ENSG00000183484,ENSG00000227268,ENSG00000197165,ENSG00000183486,ENSG00000162426,ENSG00000203943,ENSG00000188452,ENSG00000148735,ENSG00000183775,ENSG00000081138,ENSG00000095713,ENSG00000205744,ENSG00000196421,ENSG00000134827,ENSG00000164418,ENSG00000187556,ENSG00000150625,ENSG00000204970,ENSG00000255663,ENSG00000175426,ENSG00000173267,ENSG00000139352,ENSG00000144130,ENSG00000204882,ENSG00000166448,ENSG00000168334,ENSG00000185640,ENSG00000124466,ENSG00000196376,ENSG00000240038,ENSG00000239713,ENSG00000170703,ENSG00000100206,ENSG00000125775,ENSG00000198203,ENSG00000068831,ENSG00000160716,ENSG00000159231,ENSG00000128298,ENSG00000186081,ENSG00000147576,ENSG00000124097,ENSG00000214216,ENSG00000101280,ENSG00000039068,ENSG00000052344,ENSG00000163075,ENSG00000168143,ENSG00000117834,ENSG00000168032,ENSG00000167355,ENSG00000167850,ENSG00000129654,ENSG00000005961,ENSG00000182489,ENSG00000178445,ENSG00000138769,ENSG00000143603,ENSG00000154080,ENSG00000186648,ENSG00000203782,ENSG00000152611,ENSG00000107159,ENSG00000109625,ENSG00000273274,ENSG00000144488,ENSG00000241489,ENSG00000113739,ENSG00000257008,ENSG00000170209,ENSG00000197816,ENSG00000188316,ENSG00000105549,ENSG00000148123,ENSG00000268223,ENSG00000198691,ENSG00000089127,ENSG00000104435,ENSG00000180660,ENSG00000185046,ENSG00000197471,ENSG00000183668,ENSG00000196503,ENSG00000176387,ENSG00000129170,ENSG00000163995,ENSG00000189157,ENSG00000086967,ENSG00000104951,ENSG00000112936,ENSG00000142609,ENSG00000116035,ENSG00000243696,ENSG00000136449,ENSG00000140986,ENSG00000172794,ENSG00000165923,ENSG00000135744,ENSG00000176732,ENSG00000198003,ENSG00000187260,ENSG00000103227,ENSG00000184451,ENSG00000148057,ENSG00000241484,ENSG00000186973,ENSG00000100365,ENSG00000197993,ENSG00000147145,ENSG00000162641,ENSG00000166816,ENSG00000173208,ENSG00000102904,ENSG00000159339,ENSG00000156042,ENSG00000197616,ENSG00000124678,ENSG00000146374,ENSG00000105808,ENSG00000106236,ENSG00000129990,ENSG00000234719,ENSG00000160539,ENSG00000151838,ENSG00000116981,ENSG00000171790,ENSG00000156475,ENSG00000144460,ENSG00000256436,ENSG00000106479,ENSG00000151224,ENSG00000198821,ENSG00000110975,ENSG00000187730,ENSG00000124143,ENSG00000170846,ENSG00000177494,ENSG00000171502,ENSG00000176907,ENSG00000178602,ENSG00000163283,ENSG00000205592,ENSG00000160472,ENSG00000183850,ENSG00000263874,ENSG00000140873,ENSG00000163092,ENSG00000185101,ENSG00000173762,ENSG00000077984,ENSG00000123329,ENSG00000172738,ENSG00000261652,ENSG00000267710,ENSG00000130037,ENSG00000169129,ENSG00000155265,ENSG00000141497,ENSG00000092758,ENSG00000108684,ENSG00000184560,ENSG00000010310,ENSG00000173698,ENSG00000213213,ENSG00000106688,ENSG00000165023,ENSG00000261308,ENSG00000188779,ENSG00000148204,ENSG00000262484,ENSG00000189056,ENSG00000182791,ENSG00000168135,ENSG00000022355,ENSG00000100197,ENSG00000111319,ENSG00000187595,ENSG00000204983,ENSG00000125851,ENSG00000164794,ENSG00000105649,ENSG00000183837,ENSG00000231389,ENSG00000131044,ENSG00000187554,ENSG00000130055,ENSG00000090554,ENSG00000198597,ENSG00000175985,ENSG00000064195,ENSG00000159708,ENSG00000180096,ENSG00000253767,ENSG00000248592,ENSG00000180245,ENSG00000166407
TF	Factor: MZF-1; motif: TGGGGAR	TF:M01733	FALSE	0.0374783	1.42622	11563	2256	1398	20012	ENSG00000128573,ENSG00000196611,ENSG00000139679,ENSG00000171864,ENSG00000149968,ENSG00000145824,ENSG00000179772,ENSG00000169429,ENSG00000163395,ENSG00000164283,ENSG00000085741,ENSG00000131386,ENSG00000184845,ENSG00000162723,ENSG00000104081,ENSG00000123689,ENSG00000115461,ENSG00000131737,ENSG00000186847,ENSG00000181449,ENSG00000056558,ENSG00000082126,ENSG00000100311,ENSG00000135898,ENSG00000205795,ENSG00000182168,ENSG00000152402,ENSG00000108375,ENSG00000174469,ENSG00000131242,ENSG00000077522,ENSG00000021300,ENSG00000117152,ENSG00000078018,ENSG00000132000,ENSG00000179148,ENSG00000213626,ENSG00000170498,ENSG00000137726,ENSG00000145198,ENSG00000165181,ENSG00000169184,ENSG00000170153,ENSG00000124212,ENSG00000144583,ENSG00000147174,ENSG00000154133,ENSG00000184489,ENSG00000164125,ENSG00000184838,ENSG00000166922,ENSG00000107551,ENSG00000175592,ENSG00000137834,ENSG00000168772,ENSG00000160712,ENSG00000185022,ENSG00000106178,ENSG00000165046,ENSG00000112769,ENSG00000171227,ENSG00000142549,ENSG00000026751,ENSG00000167552,ENSG00000154928,ENSG00000134853,ENSG00000163297,ENSG00000134986,ENSG00000095752,ENSG00000105499,ENSG00000049089,ENSG00000182463,ENSG00000185630,ENSG00000197410,ENSG00000168453,ENSG00000168916,ENSG00000138131,ENSG00000164176,ENSG00000167614,ENSG00000235109,ENSG00000105855,ENSG00000198732,ENSG00000111087,ENSG00000099864,ENSG00000120594,ENSG00000166396,ENSG00000138336,ENSG00000163346,ENSG00000257743,ENSG00000122861,ENSG00000111344,ENSG00000125355,ENSG00000189184,ENSG00000071575,ENSG00000154864,ENSG00000168016,ENSG00000159399,ENSG00000142303,ENSG00000157680,ENSG00000120278,ENSG00000012124,ENSG00000111110,ENSG00000116741,ENSG00000169439,ENSG00000132274,ENSG00000063127,ENSG00000189068,ENSG00000146122,ENSG00000221890,ENSG00000116774,ENSG00000134532,ENSG00000168404,ENSG00000164938,ENSG00000159403,ENSG00000146232,ENSG00000131018,ENSG00000176170,ENSG00000197415,ENSG00000157168,ENSG00000076716,ENSG00000182580,ENSG00000076356,ENSG00000177464,ENSG00000026508,ENSG00000063180,ENSG00000103647,ENSG00000143786,ENSG00000130635,ENSG00000117016,ENSG00000162490,ENSG00000198910,ENSG00000148180,ENSG00000011201,ENSG00000176697,ENSG00000135549,ENSG00000164949,ENSG00000141314,ENSG00000146376,ENSG00000128512,ENSG00000113070,ENSG00000197467,ENSG00000138623,ENSG00000177150,ENSG00000162512,ENSG00000101187,ENSG00000052749,ENSG00000162706,ENSG00000213347,ENSG00000124813,ENSG00000128591,ENSG00000116990,ENSG00000109472,ENSG00000113209,ENSG00000158164,ENSG00000171617,ENSG00000060718,ENSG00000205213,ENSG00000136997,ENSG00000120738,ENSG00000198959,ENSG00000006534,ENSG00000205542,ENSG00000175197,ENSG00000187091,ENSG00000110104,ENSG00000136205,ENSG00000162772,ENSG00000132386,ENSG00000071246,ENSG00000092421,ENSG00000158258,ENSG00000173227,ENSG00000054654,ENSG00000132561,ENSG00000130294,ENSG00000138678,ENSG00000074181,ENSG00000020181,ENSG00000109846,ENSG00000124225,ENSG00000227051,ENSG00000196449,ENSG00000108821,ENSG00000169116,ENSG00000128965,ENSG00000165617,ENSG00000164638,ENSG00000178401,ENSG00000136235,ENSG00000136943,ENSG00000116717,ENSG00000092969,ENSG00000205978,ENSG00000106123,ENSG00000165655,ENSG00000108846,ENSG00000140416,ENSG00000198805,ENSG00000171132,ENSG00000160179,ENSG00000135636,ENSG00000187123,ENSG00000148841,ENSG00000134824,ENSG00000135439,ENSG00000136999,ENSG00000100292,ENSG00000139178,ENSG00000175352,ENSG00000184194,ENSG00000146373,ENSG00000149131,ENSG00000050405,ENSG00000049239,ENSG00000169083,ENSG00000213722,ENSG00000079931,ENSG00000188042,ENSG00000128564,ENSG00000100167,ENSG00000122870,ENSG00000106366,ENSG00000067798,ENSG00000048162,ENSG00000167680,ENSG00000112972,ENSG00000170381,ENSG00000102996,ENSG00000074416,ENSG00000106333,ENSG00000166147,ENSG00000150967,ENSG00000165424,ENSG00000154118,ENSG00000250510,ENSG00000179041,ENSG00000150938,ENSG00000114767,ENSG00000104967,ENSG00000134243,ENSG00000100321,ENSG00000151240,ENSG00000108179,ENSG00000049323,ENSG00000086730,ENSG00000175643,ENSG00000144655,ENSG00000172819,ENSG00000196878,ENSG00000165434,ENSG00000183049,ENSG00000138771,ENSG00000184557,ENSG00000178104,ENSG00000184156,ENSG00000179431,ENSG00000123384,ENSG00000087245,ENSG00000091409,ENSG00000074219,ENSG00000188522,ENSG00000160886,ENSG00000101265,ENSG00000196935,ENSG00000171017,ENSG00000185760,ENSG00000183696,ENSG00000113504,ENSG00000140950,ENSG00000156218,ENSG00000144730,ENSG00000139182,ENSG00000130702,ENSG00000185189,ENSG00000088280,ENSG00000166166,ENSG00000130707,ENSG00000257093,ENSG00000164976,ENSG00000126368,ENSG00000138759,ENSG00000184702,ENSG00000110492,ENSG00000132182,ENSG00000137193,ENSG00000144645,ENSG00000084636,ENSG00000113657,ENSG00000119711,ENSG00000083799,ENSG00000213694,ENSG00000109519,ENSG00000117877,ENSG00000115758,ENSG00000118523,ENSG00000167693,ENSG00000126351,ENSG00000163811,ENSG00000189339,ENSG00000188976,ENSG00000074590,ENSG00000011028,ENSG00000177706,ENSG00000108947,ENSG00000184792,ENSG00000117461,ENSG00000115963,ENSG00000152137,ENSG00000099284,ENSG00000132768,ENSG00000100154,ENSG00000162734,ENSG00000176014,ENSG00000053372,ENSG00000054793,ENSG00000111252,ENSG00000189221,ENSG00000188643,ENSG00000127870,ENSG00000049192,ENSG00000103485,ENSG00000141458,ENSG00000173638,ENSG00000187244,ENSG00000142627,ENSG00000105835,ENSG00000110880,ENSG00000110047,ENSG00000134574,ENSG00000166341,ENSG00000026559,ENSG00000119669,ENSG00000164465,ENSG00000182670,ENSG00000146426,ENSG00000152223,ENSG00000058091,ENSG00000163171,ENSG00000242498,ENSG00000173559,ENSG00000164741,ENSG00000174136,ENSG00000149485,ENSG00000143061,ENSG00000155363,ENSG00000198355,ENSG00000066322,ENSG00000180801,ENSG00000021762,ENSG00000169908,ENSG00000137309,ENSG00000116649,ENSG00000175166,ENSG00000142185,ENSG00000113721,ENSG00000141736,ENSG00000105447,ENSG00000132603,ENSG00000058668,ENSG00000140859,ENSG00000005238,ENSG00000164904,ENSG00000116455,ENSG00000119655,ENSG00000183723,ENSG00000117122,ENSG00000164050,ENSG00000104635,ENSG00000153815,ENSG00000179222,ENSG00000100029,ENSG00000105849,ENSG00000164086,ENSG00000132361,ENSG00000154310,ENSG00000136891,ENSG00000103187,ENSG00000151835,ENSG00000055483,ENSG00000073008,ENSG00000109917,ENSG00000117597,ENSG00000037474,ENSG00000105281,ENSG00000115129,ENSG00000109320,ENSG00000116584,ENSG00000128283,ENSG00000104131,ENSG00000133316,ENSG00000175274,ENSG00000111057,ENSG00000169032,ENSG00000122965,ENSG00000197256,ENSG00000025772,ENSG00000103257,ENSG00000198042,ENSG00000072274,ENSG00000205336,ENSG00000164134,ENSG00000126749,ENSG00000155438,ENSG00000111641,ENSG00000197905,ENSG00000145431,ENSG00000135424,ENSG00000204869,ENSG00000204580,ENSG00000149591,ENSG00000225614,ENSG00000128266,ENSG00000185989,ENSG00000117602,ENSG00000076513,ENSG00000006210,ENSG00000170454,ENSG00000089250,ENSG00000120051,ENSG00000087494,ENSG00000154217,ENSG00000188153,ENSG00000155980,ENSG00000163376,ENSG00000177990,ENSG00000141401,ENSG00000130522,ENSG00000112414,ENSG00000109534,ENSG00000012171,ENSG00000107815,ENSG00000185565,ENSG00000106991,ENSG00000111845,ENSG00000123342,ENSG00000138641,ENSG00000074370,ENSG00000197385,ENSG00000155760,ENSG00000137868,ENSG00000160094,ENSG00000120949,ENSG00000171368,ENSG00000078053,ENSG00000127080,ENSG00000196739,ENSG00000169896,ENSG00000164484,ENSG00000152078,ENSG00000158270,ENSG00000067836,ENSG00000012779,ENSG00000040608,ENSG00000136840,ENSG00000169302,ENSG00000165795,ENSG00000197496,ENSG00000140022,ENSG00000162551,ENSG00000158560,ENSG00000189120,ENSG00000177045,ENSG00000100433,ENSG00000180340,ENSG00000181104,ENSG00000165644,ENSG00000145911,ENSG00000139329,ENSG00000019186,ENSG00000056998,ENSG00000173281,ENSG00000156804,ENSG00000105516,ENSG00000163874,ENSG00000095794,ENSG00000146278,ENSG00000128340,ENSG00000135625,ENSG00000162851,ENSG00000164647,ENSG00000182010,ENSG00000138496,ENSG00000090539,ENSG00000141384,ENSG00000131650,ENSG00000129946,ENSG00000186297,ENSG00000007314,ENSG00000110944,ENSG00000183762,ENSG00000173597,ENSG00000132470,ENSG00000185338,ENSG00000205269,ENSG00000105559,ENSG00000123096,ENSG00000132849,ENSG00000128045,ENSG00000151062,ENSG00000198157,ENSG00000167107,ENSG00000059728,ENSG00000067840,ENSG00000131171,ENSG00000114423,ENSG00000179364,ENSG00000174804,ENSG00000134242,ENSG00000185269,ENSG00000105612,ENSG00000100036,ENSG00000133466,ENSG00000163947,ENSG00000065717,ENSG00000184178,ENSG00000115363,ENSG00000184898,ENSG00000124496,ENSG00000183496,ENSG00000181192,ENSG00000167371,ENSG00000139200,ENSG00000126878,ENSG00000149798,ENSG00000163659,ENSG00000103034,ENSG00000145832,ENSG00000181649,ENSG00000163577,ENSG00000161682,ENSG00000096696,ENSG00000160325,ENSG00000176533,ENSG00000066056,ENSG00000165995,ENSG00000114854,ENSG00000171703,ENSG00000178685,ENSG00000137266,ENSG00000167637,ENSG00000143995,ENSG00000078549,ENSG00000114529,ENSG00000156587,ENSG00000066468,ENSG00000183778,ENSG00000100314,ENSG00000156232,ENSG00000127124,ENSG00000030419,ENSG00000130768,ENSG00000124406,ENSG00000163734,ENSG00000111348,ENSG00000101400,ENSG00000007402,ENSG00000004777,ENSG00000182261,ENSG00000137103,ENSG00000119865,ENSG00000162494,ENSG00000075240,ENSG00000172348,ENSG00000205413,ENSG00000165973,ENSG00000184937,ENSG00000100342,ENSG00000144406,ENSG00000164039,ENSG00000174791,ENSG00000186191,ENSG00000162520,ENSG00000243244,ENSG00000007516,ENSG00000125966,ENSG00000148655,ENSG00000124491,ENSG00000143851,ENSG00000007237,ENSG00000166546,ENSG00000143847,ENSG00000149575,ENSG00000167964,ENSG00000158106,ENSG00000162746,ENSG00000128394,ENSG00000175003,ENSG00000196814,ENSG00000119699,ENSG00000065361,ENSG00000198513,ENSG00000111262,ENSG00000187867,ENSG00000157851,ENSG00000109458,ENSG00000119508,ENSG00000163638,ENSG00000187955,ENSG00000105696,ENSG00000008517,ENSG00000175445,ENSG00000123560,ENSG00000105605,ENSG00000145687,ENSG00000137877,ENSG00000138735,ENSG00000237693,ENSG00000112812,ENSG00000176293,ENSG00000164077,ENSG00000131015,ENSG00000109255,ENSG00000170989,ENSG00000174059,ENSG00000225190,ENSG00000163347,ENSG00000171388,ENSG00000100055,ENSG00000166473,ENSG00000141837,ENSG00000134548,ENSG00000104714,ENSG00000145107,ENSG00000140465,ENSG00000133985,ENSG00000064687,ENSG00000100100,ENSG00000005379,ENSG00000118777,ENSG00000206077,ENSG00000110002,ENSG00000144366,ENSG00000204060,ENSG00000211448,ENSG00000101665,ENSG00000151623,ENSG00000115556,ENSG00000127561,ENSG00000172548,ENSG00000005471,ENSG00000124593,ENSG00000154319,ENSG00000169884,ENSG00000136237,ENSG00000116574,ENSG00000197093,ENSG00000163704,ENSG00000105289,ENSG00000106565,ENSG00000117477,ENSG00000205002,ENSG00000078900,ENSG00000107518,ENSG00000239779,ENSG00000143578,ENSG00000081052,ENSG00000120915,ENSG00000179841,ENSG00000165646,ENSG00000189143,ENSG00000131931,ENSG00000186017,ENSG00000108932,ENSG00000183760,ENSG00000142459,ENSG00000185477,ENSG00000147251,ENSG00000152284,ENSG00000133069,ENSG00000115009,ENSG00000187688,ENSG00000197959,ENSG00000120324,ENSG00000141576,ENSG00000156510,ENSG00000166450,ENSG00000110628,ENSG00000155792,ENSG00000131979,ENSG00000119943,ENSG00000166265,ENSG00000174343,ENSG00000184949,ENSG00000166033,ENSG00000153291,ENSG00000204991,ENSG00000138944,ENSG00000163040,ENSG00000181444,ENSG00000205927,ENSG00000143434,ENSG00000215182,ENSG00000140807,ENSG00000074855,ENSG00000135116,ENSG00000164796,ENSG00000183876,ENSG00000137070,ENSG00000139044,ENSG00000143494,ENSG00000134198,ENSG00000174640,ENSG00000213085,ENSG00000136859,ENSG00000008382,ENSG00000130592,ENSG00000182901,ENSG00000179029,ENSG00000112182,ENSG00000146197,ENSG00000160183,ENSG00000172345,ENSG00000172183,ENSG00000139973,ENSG00000104415,ENSG00000186007,ENSG00000127585,ENSG00000166689,ENSG00000171798,ENSG00000010319,ENSG00000174080,ENSG00000213420,ENSG00000179240,ENSG00000104213,ENSG00000171105,ENSG00000117707,ENSG00000171219,ENSG00000079337,ENSG00000254093,ENSG00000130193,ENSG00000151892,ENSG00000183813,ENSG00000240065,ENSG00000171903,ENSG00000188766,ENSG00000103460,ENSG00000136928,ENSG00000181513,ENSG00000130948,ENSG00000167720,ENSG00000142065,ENSG00000068024,ENSG00000185561,ENSG00000135373,ENSG00000160781,ENSG00000066032,ENSG00000167771,ENSG00000111816,ENSG00000152926,ENSG00000221886,ENSG00000163216,ENSG00000163827,ENSG00000112902,ENSG00000078114,ENSG00000143858,ENSG00000164330,ENSG00000133247,ENSG00000002933,ENSG00000144857,ENSG00000196431,ENSG00000168528,ENSG00000007255,ENSG00000186806,ENSG00000101331,ENSG00000168306,ENSG00000101074,ENSG00000115596,ENSG00000123243,ENSG00000166046,ENSG00000099617,ENSG00000213462,ENSG00000173930,ENSG00000118596,ENSG00000149599,ENSG00000178150,ENSG00000087116,ENSG00000178038,ENSG00000170382,ENSG00000076555,ENSG00000123685,ENSG00000204542,ENSG00000153237,ENSG00000137449,ENSG00000188338,ENSG00000111305,ENSG00000101463,ENSG00000112137,ENSG00000006468,ENSG00000196188,ENSG00000089847,ENSG00000182752,ENSG00000187479,ENSG00000144834,ENSG00000091972,ENSG00000105877,ENSG00000164093,ENSG00000134323,ENSG00000242265,ENSG00000164520,ENSG00000127528,ENSG00000074660,ENSG00000167100,ENSG00000167037,ENSG00000144908,ENSG00000170684,ENSG00000170290,ENSG00000167723,ENSG00000130813,ENSG00000224383,ENSG00000167525,ENSG00000114654,ENSG00000139219,ENSG00000170909,ENSG00000179954,ENSG00000088726,ENSG00000140835,ENSG00000130226,ENSG00000159753,ENSG00000196196,ENSG00000160323,ENSG00000154734,ENSG00000161381,ENSG00000161040,ENSG00000099785,ENSG00000113327,ENSG00000214274,ENSG00000108387,ENSG00000165325,ENSG00000153246,ENSG00000164619,ENSG00000203783,ENSG00000206052,ENSG00000144847,ENSG00000113296,ENSG00000131771,ENSG00000187609,ENSG00000189058,ENSG00000088881,ENSG00000167083,ENSG00000167487,ENSG00000140398,ENSG00000146070,ENSG00000109107,ENSG00000132016,ENSG00000125872,ENSG00000171812,ENSG00000102935,ENSG00000205593,ENSG00000038427,ENSG00000124882,ENSG00000081842,ENSG00000168481,ENSG00000136231,ENSG00000148053,ENSG00000183018,ENSG00000046653,ENSG00000115226,ENSG00000173406,ENSG00000102678,ENSG00000110195,ENSG00000125730,ENSG00000198753,ENSG00000149043,ENSG00000189252,ENSG00000079277,ENSG00000043039,ENSG00000174600,ENSG00000108342,ENSG00000005187,ENSG00000155918,ENSG00000159784,ENSG00000141542,ENSG00000144331,ENSG00000121454,ENSG00000109321,ENSG00000169306,ENSG00000178947,ENSG00000084453,ENSG00000120088,ENSG00000072163,ENSG00000189001,ENSG00000185499,ENSG00000087253,ENSG00000145861,ENSG00000116183,ENSG00000127415,ENSG00000179630,ENSG00000137571,ENSG00000162373,ENSG00000164434,ENSG00000228594,ENSG00000102230,ENSG00000168913,ENSG00000144596,ENSG00000187908,ENSG00000174951,ENSG00000104324,ENSG00000198400,ENSG00000188385,ENSG00000142677,ENSG00000078725,ENSG00000145020,ENSG00000130475,ENSG00000120049,ENSG00000152672,ENSG00000133048,ENSG00000197506,ENSG00000164764,ENSG00000184905,ENSG00000161509,ENSG00000174740,ENSG00000073910,ENSG00000003987,ENSG00000167363,ENSG00000087589,ENSG00000188747,ENSG00000164136,ENSG00000167711,ENSG00000082556,ENSG00000101306,ENSG00000177839,ENSG00000180425,ENSG00000105427,ENSG00000165029,ENSG00000196104,ENSG00000130303,ENSG00000087303,ENSG00000162873,ENSG00000173926,ENSG00000111249,ENSG00000179817,ENSG00000129514,ENSG00000253910,ENSG00000091262,ENSG00000182685,ENSG00000102760,ENSG00000141622,ENSG00000186684,ENSG00000121895,ENSG00000057704,ENSG00000128709,ENSG00000164483,ENSG00000100290,ENSG00000188760,ENSG00000125618,ENSG00000161277,ENSG00000149090,ENSG00000197245,ENSG00000198756,ENSG00000161958,ENSG00000101188,ENSG00000166592,ENSG00000239620,ENSG00000161082,ENSG00000147246,ENSG00000215045,ENSG00000163814,ENSG00000070601,ENSG00000196154,ENSG00000188738,ENSG00000188897,ENSG00000142235,ENSG00000162496,ENSG00000121797,ENSG00000162931,ENSG00000007350,ENSG00000083454,ENSG00000105550,ENSG00000167914,ENSG00000135638,ENSG00000162511,ENSG00000186710,ENSG00000154589,ENSG00000108849,ENSG00000129244,ENSG00000251664,ENSG00000125820,ENSG00000165799,ENSG00000115361,ENSG00000147234,ENSG00000151470,ENSG00000244242,ENSG00000173702,ENSG00000160111,ENSG00000204128,ENSG00000180535,ENSG00000132517,ENSG00000105929,ENSG00000172482,ENSG00000168970,ENSG00000154654,ENSG00000173110,ENSG00000089041,ENSG00000125510,ENSG00000128710,ENSG00000115604,ENSG00000166292,ENSG00000138185,ENSG00000138316,ENSG00000167103,ENSG00000095932,ENSG00000156298,ENSG00000175874,ENSG00000169583,ENSG00000105519,ENSG00000203923,ENSG00000213402,ENSG00000157734,ENSG00000179344,ENSG00000197859,ENSG00000149633,ENSG00000100346,ENSG00000214279,ENSG00000101695,ENSG00000115266,ENSG00000090534,ENSG00000149781,ENSG00000130518,ENSG00000183317,ENSG00000138080,ENSG00000129009,ENSG00000124507,ENSG00000182612,ENSG00000107829,ENSG00000196132,ENSG00000146966,ENSG00000196972,ENSG00000135447,ENSG00000181409,ENSG00000099957,ENSG00000196460,ENSG00000176428,ENSG00000141854,ENSG00000111644,ENSG00000142621,ENSG00000130876,ENSG00000243811,ENSG00000035664,ENSG00000177301,ENSG00000116031,ENSG00000240764,ENSG00000042980,ENSG00000125731,ENSG00000205078,ENSG00000128271,ENSG00000136696,ENSG00000006047,ENSG00000104808,ENSG00000182492,ENSG00000197046,ENSG00000121871,ENSG00000131951,ENSG00000165028,ENSG00000186832,ENSG00000225950,ENSG00000147255,ENSG00000243709,ENSG00000135842,ENSG00000128872,ENSG00000181982,ENSG00000159958,ENSG00000188816,ENSG00000089692,ENSG00000213366,ENSG00000179023,ENSG00000198353,ENSG00000132026,ENSG00000136244,ENSG00000141750,ENSG00000179698,ENSG00000172350,ENSG00000159713,ENSG00000171119,ENSG00000140459,ENSG00000083067,ENSG00000143416,ENSG00000184185,ENSG00000106006,ENSG00000163064,ENSG00000159251,ENSG00000185100,ENSG00000118640,ENSG00000148357,ENSG00000146250,ENSG00000196189,ENSG00000125434,ENSG00000137558,ENSG00000135407,ENSG00000147883,ENSG00000133640,ENSG00000142046,ENSG00000188277,ENSG00000116661,ENSG00000162552,ENSG00000078295,ENSG00000184163,ENSG00000048540,ENSG00000166793,ENSG00000146005,ENSG00000235387,ENSG00000106436,ENSG00000179284,ENSG00000183783,ENSG00000183397,ENSG00000006071,ENSG00000089820,ENSG00000099998,ENSG00000157601,ENSG00000104921,ENSG00000109758,ENSG00000253731,ENSG00000139269,ENSG00000166394,ENSG00000185522,ENSG00000249853,ENSG00000215644,ENSG00000038295,ENSG00000147443,ENSG00000254656,ENSG00000148408,ENSG00000179088,ENSG00000183960,ENSG00000105479,ENSG00000128052,ENSG00000189195,ENSG00000183690,ENSG00000174428,ENSG00000004776,ENSG00000072182,ENSG00000106546,ENSG00000050030,ENSG00000102837,ENSG00000118194,ENSG00000141738,ENSG00000182700,ENSG00000146192,ENSG00000104901,ENSG00000251493,ENSG00000100604,ENSG00000010030,ENSG00000170442,ENSG00000147724,ENSG00000033122,ENSG00000182866,ENSG00000179111,ENSG00000188060,ENSG00000144481,ENSG00000188783,ENSG00000101203,ENSG00000132702,ENSG00000012223,ENSG00000112299,ENSG00000105668,ENSG00000138669,ENSG00000224389,ENSG00000126583,ENSG00000006611,ENSG00000115468,ENSG00000143184,ENSG00000165171,ENSG00000049283,ENSG00000184828,ENSG00000267221,ENSG00000172458,ENSG00000262209,ENSG00000119242,ENSG00000006756,ENSG00000168676,ENSG00000186496,ENSG00000167653,ENSG00000204267,ENSG00000108309,ENSG00000177108,ENSG00000111728,ENSG00000118292,ENSG00000130751,ENSG00000066230,ENSG00000167748,ENSG00000186517,ENSG00000173530,ENSG00000173947,ENSG00000161955,ENSG00000170367,ENSG00000172000,ENSG00000182916,ENSG00000239282,ENSG00000244731,ENSG00000126500,ENSG00000079101,ENSG00000174521,ENSG00000204175,ENSG00000155897,ENSG00000160097,ENSG00000149926,ENSG00000128482,ENSG00000114656,ENSG00000148935,ENSG00000101825,ENSG00000106336,ENSG00000166016,ENSG00000101842,ENSG00000156925,ENSG00000164929,ENSG00000138172,ENSG00000087495,ENSG00000174837,ENSG00000167851,ENSG00000116329,ENSG00000164920,ENSG00000188404,ENSG00000142611,ENSG00000104055,ENSG00000134259,ENSG00000086696,ENSG00000160471,ENSG00000183914,ENSG00000082196,ENSG00000113212,ENSG00000055813,ENSG00000140368,ENSG00000118257,ENSG00000100453,ENSG00000165272,ENSG00000173557,ENSG00000123405,ENSG00000196275,ENSG00000140557,ENSG00000113211,ENSG00000162526,ENSG00000100285,ENSG00000179930,ENSG00000128610,ENSG00000235169,ENSG00000108622,ENSG00000149922,ENSG00000166509,ENSG00000204363,ENSG00000166736,ENSG00000160318,ENSG00000122735,ENSG00000166869,ENSG00000186868,ENSG00000168811,ENSG00000166682,ENSG00000102886,ENSG00000175785,ENSG00000130700,ENSG00000158859,ENSG00000114547,ENSG00000163864,ENSG00000174945,ENSG00000125850,ENSG00000183484,ENSG00000227268,ENSG00000197165,ENSG00000203943,ENSG00000148735,ENSG00000204956,ENSG00000081138,ENSG00000095713,ENSG00000205744,ENSG00000196421,ENSG00000164418,ENSG00000187556,ENSG00000150625,ENSG00000204970,ENSG00000255663,ENSG00000173267,ENSG00000139352,ENSG00000144130,ENSG00000204882,ENSG00000166448,ENSG00000168334,ENSG00000185640,ENSG00000239713,ENSG00000081818,ENSG00000100206,ENSG00000125775,ENSG00000198203,ENSG00000068831,ENSG00000160716,ENSG00000159231,ENSG00000128298,ENSG00000171954,ENSG00000124097,ENSG00000214216,ENSG00000101280,ENSG00000039068,ENSG00000142233,ENSG00000052344,ENSG00000168143,ENSG00000168032,ENSG00000167355,ENSG00000167850,ENSG00000129654,ENSG00000005961,ENSG00000182489,ENSG00000143603,ENSG00000152611,ENSG00000107159,ENSG00000109625,ENSG00000273274,ENSG00000241489,ENSG00000113739,ENSG00000257008,ENSG00000170209,ENSG00000197816,ENSG00000188316,ENSG00000148123,ENSG00000198691,ENSG00000185046,ENSG00000197471,ENSG00000183668,ENSG00000196503,ENSG00000176387,ENSG00000163995,ENSG00000086967,ENSG00000104951,ENSG00000116035,ENSG00000243696,ENSG00000136449,ENSG00000172794,ENSG00000135744,ENSG00000198003,ENSG00000143839,ENSG00000184451,ENSG00000100365,ENSG00000197993,ENSG00000163449,ENSG00000166816,ENSG00000101198,ENSG00000102904,ENSG00000159339,ENSG00000156042,ENSG00000124678,ENSG00000146374,ENSG00000105808,ENSG00000198798,ENSG00000106236,ENSG00000129990,ENSG00000234719,ENSG00000151838,ENSG00000116981,ENSG00000171790,ENSG00000156475,ENSG00000144460,ENSG00000151224,ENSG00000198821,ENSG00000110975,ENSG00000151006,ENSG00000187730,ENSG00000124143,ENSG00000182508,ENSG00000178602,ENSG00000163283,ENSG00000205592,ENSG00000160472,ENSG00000263874,ENSG00000185101,ENSG00000173762,ENSG00000077984,ENSG00000123329,ENSG00000172738,ENSG00000267710,ENSG00000130037,ENSG00000156966,ENSG00000169129,ENSG00000141497,ENSG00000092758,ENSG00000010310,ENSG00000173698,ENSG00000106688,ENSG00000261308,ENSG00000188779,ENSG00000148204,ENSG00000262484,ENSG00000189056,ENSG00000231256,ENSG00000168135,ENSG00000101349,ENSG00000022355,ENSG00000100197,ENSG00000111319,ENSG00000187595,ENSG00000204983,ENSG00000125851,ENSG00000105649,ENSG00000183837,ENSG00000231389,ENSG00000131044,ENSG00000187554,ENSG00000090554,ENSG00000175985,ENSG00000064195,ENSG00000159708,ENSG00000180096,ENSG00000248592,ENSG00000166407
TF	Factor: Fra-1; motif: NRTGACTCATN; match class: 1	TF:M09615_1	FALSE	0.0391936	1.40678	560	2256	97	20012	ENSG00000145824,ENSG00000212724,ENSG00000162711,ENSG00000144583,ENSG00000110693,ENSG00000160712,ENSG00000102003,ENSG00000134986,ENSG00000104856,ENSG00000110031,ENSG00000087074,ENSG00000144959,ENSG00000128591,ENSG00000162413,ENSG00000136943,ENSG00000187210,ENSG00000067798,ENSG00000105976,ENSG00000144655,ENSG00000196878,ENSG00000171017,ENSG00000156535,ENSG00000184702,ENSG00000137193,ENSG00000168685,ENSG00000074590,ENSG00000173145,ENSG00000058091,ENSG00000175166,ENSG00000107937,ENSG00000197905,ENSG00000100664,ENSG00000012779,ENSG00000115008,ENSG00000145911,ENSG00000095794,ENSG00000049249,ENSG00000181773,ENSG00000139200,ENSG00000179674,ENSG00000181649,ENSG00000196405,ENSG00000114473,ENSG00000197646,ENSG00000007516,ENSG00000123977,ENSG00000168917,ENSG00000105605,ENSG00000110002,ENSG00000154319,ENSG00000105289,ENSG00000090238,ENSG00000163216,ENSG00000178038,ENSG00000167723,ENSG00000006606,ENSG00000197279,ENSG00000169548,ENSG00000134240,ENSG00000103534,ENSG00000203837,ENSG00000155918,ENSG00000189001,ENSG00000142765,ENSG00000172399,ENSG00000164867,ENSG00000129514,ENSG00000121895,ENSG00000057704,ENSG00000164483,ENSG00000154188,ENSG00000162645,ENSG00000162511,ENSG00000173110,ENSG00000166292,ENSG00000130518,ENSG00000099937,ENSG00000173389,ENSG00000179083,ENSG00000186832,ENSG00000155657,ENSG00000137558,ENSG00000188277,ENSG00000182578,ENSG00000085465,ENSG00000118194,ENSG00000141738,ENSG00000188404,ENSG00000134259,ENSG00000172243,ENSG00000166736,ENSG00000142405,ENSG00000205744,ENSG00000168334,ENSG00000188266,ENSG00000159339,ENSG00000198821
TF	Factor: c-Fos; motif: RTGAGTCAYNN; match class: 1	TF:M09617_1	FALSE	0.0406097	1.39137	226	2256	48	20012	ENSG00000212724,ENSG00000144583,ENSG00000160712,ENSG00000110031,ENSG00000087074,ENSG00000136943,ENSG00000067798,ENSG00000144655,ENSG00000196878,ENSG00000156535,ENSG00000184702,ENSG00000137193,ENSG00000074590,ENSG00000173145,ENSG00000175166,ENSG00000012779,ENSG00000095794,ENSG00000049249,ENSG00000139200,ENSG00000181649,ENSG00000114473,ENSG00000168917,ENSG00000105605,ENSG00000110002,ENSG00000154319,ENSG00000105289,ENSG00000163216,ENSG00000178038,ENSG00000167723,ENSG00000197279,ENSG00000134240,ENSG00000103534,ENSG00000203837,ENSG00000155918,ENSG00000189001,ENSG00000164867,ENSG00000121895,ENSG00000057704,ENSG00000164483,ENSG00000162511,ENSG00000166292,ENSG00000130518,ENSG00000099937,ENSG00000173389,ENSG00000186832,ENSG00000137558,ENSG00000182578,ENSG00000188266
TF	Factor: EGR1; motif: NACGCCCACGCANW	TF:M03896	FALSE	0.0416966	1.3799	6268	2256	796	20012	ENSG00000141052,ENSG00000085741,ENSG00000184845,ENSG00000181449,ENSG00000069431,ENSG00000250423,ENSG00000100427,ENSG00000100311,ENSG00000174469,ENSG00000131242,ENSG00000077522,ENSG00000149212,ENSG00000179148,ENSG00000213626,ENSG00000137726,ENSG00000145198,ENSG00000100027,ENSG00000133083,ENSG00000170153,ENSG00000128805,ENSG00000184489,ENSG00000187634,ENSG00000157827,ENSG00000188322,ENSG00000107551,ENSG00000175592,ENSG00000168772,ENSG00000123095,ENSG00000185022,ENSG00000112769,ENSG00000171227,ENSG00000102003,ENSG00000142549,ENSG00000167552,ENSG00000154928,ENSG00000134853,ENSG00000095752,ENSG00000049089,ENSG00000182463,ENSG00000128422,ENSG00000168453,ENSG00000118503,ENSG00000138131,ENSG00000167614,ENSG00000105855,ENSG00000104856,ENSG00000099864,ENSG00000120594,ENSG00000138336,ENSG00000198576,ENSG00000176406,ENSG00000138356,ENSG00000071575,ENSG00000154864,ENSG00000159399,ENSG00000142303,ENSG00000124766,ENSG00000152580,ENSG00000116741,ENSG00000006016,ENSG00000139263,ENSG00000146122,ENSG00000221890,ENSG00000138166,ENSG00000076356,ENSG00000026508,ENSG00000153404,ENSG00000162490,ENSG00000071282,ENSG00000249992,ENSG00000011201,ENSG00000164949,ENSG00000141314,ENSG00000175928,ENSG00000113070,ENSG00000197467,ENSG00000138623,ENSG00000101187,ENSG00000213347,ENSG00000128591,ENSG00000116990,ENSG00000113209,ENSG00000060718,ENSG00000182054,ENSG00000034152,ENSG00000120738,ENSG00000198959,ENSG00000187091,ENSG00000136205,ENSG00000158258,ENSG00000173227,ENSG00000054654,ENSG00000074181,ENSG00000180354,ENSG00000020181,ENSG00000170545,ENSG00000179046,ENSG00000011422,ENSG00000227051,ENSG00000131669,ENSG00000108821,ENSG00000165617,ENSG00000178401,ENSG00000116717,ENSG00000114861,ENSG00000165655,ENSG00000129038,ENSG00000116299,ENSG00000140416,ENSG00000138193,ENSG00000198805,ENSG00000142871,ENSG00000175352,ENSG00000146373,ENSG00000050405,ENSG00000049239,ENSG00000169083,ENSG00000138764,ENSG00000188042,ENSG00000128564,ENSG00000100167,ENSG00000122870,ENSG00000172346,ENSG00000105290,ENSG00000162599,ENSG00000074416,ENSG00000106333,ENSG00000165424,ENSG00000109738,ENSG00000154118,ENSG00000124145,ENSG00000131378,ENSG00000176171,ENSG00000104967,ENSG00000101255,ENSG00000133243,ENSG00000100321,ENSG00000151240,ENSG00000169299,ENSG00000099910,ENSG00000077150,ENSG00000175643,ENSG00000172819,ENSG00000183049,ENSG00000100626,ENSG00000156110,ENSG00000184557,ENSG00000168056,ENSG00000184156,ENSG00000091409,ENSG00000128268,ENSG00000188522,ENSG00000120129,ENSG00000139174,ENSG00000183696,ENSG00000144730,ENSG00000114115,ENSG00000153094,ENSG00000185189,ENSG00000166166,ENSG00000130707,ENSG00000257093,ENSG00000156535,ENSG00000138759,ENSG00000184702,ENSG00000110492,ENSG00000132382,ENSG00000132182,ENSG00000167702,ENSG00000137193,ENSG00000144645,ENSG00000113657,ENSG00000166997,ENSG00000083799,ENSG00000109519,ENSG00000154229,ENSG00000115758,ENSG00000167693,ENSG00000126351,ENSG00000189339,ENSG00000074590,ENSG00000011028,ENSG00000177706,ENSG00000108947,ENSG00000184792,ENSG00000172638,ENSG00000107554,ENSG00000099284,ENSG00000100154,ENSG00000176014,ENSG00000053372,ENSG00000054793,ENSG00000172379,ENSG00000111252,ENSG00000003989,ENSG00000186432,ENSG00000139289,ENSG00000164535,ENSG00000105835,ENSG00000160193,ENSG00000110880,ENSG00000198142,ENSG00000134574,ENSG00000166341,ENSG00000035862,ENSG00000148700,ENSG00000026559,ENSG00000164465,ENSG00000182670,ENSG00000157657,ENSG00000173559,ENSG00000164741,ENSG00000143061,ENSG00000165801,ENSG00000155363,ENSG00000198355,ENSG00000066322,ENSG00000137309,ENSG00000116649,ENSG00000058668,ENSG00000140859,ENSG00000005238,ENSG00000119655,ENSG00000183723,ENSG00000113645,ENSG00000131370,ENSG00000164050,ENSG00000153815,ENSG00000164687,ENSG00000100029,ENSG00000105849,ENSG00000164086,ENSG00000132361,ENSG00000166073,ENSG00000154310,ENSG00000136891,ENSG00000103187,ENSG00000055483,ENSG00000113460,ENSG00000077942,ENSG00000109917,ENSG00000187954,ENSG00000037474,ENSG00000109320,ENSG00000141076,ENSG00000128283,ENSG00000111057,ENSG00000103257,ENSG00000198042,ENSG00000155438,ENSG00000197905,ENSG00000109971,ENSG00000111371,ENSG00000100664,ENSG00000145431,ENSG00000179242,ENSG00000225614,ENSG00000128266,ENSG00000125740,ENSG00000185989,ENSG00000117602,ENSG00000076513,ENSG00000103326,ENSG00000123933,ENSG00000087494,ENSG00000155980,ENSG00000164199,ENSG00000101004,ENSG00000130522,ENSG00000112414,ENSG00000107815,ENSG00000089048,ENSG00000105088,ENSG00000197385,ENSG00000155760,ENSG00000160094,ENSG00000171368,ENSG00000078053,ENSG00000130517,ENSG00000127080,ENSG00000196739,ENSG00000164484,ENSG00000152078,ENSG00000090530,ENSG00000135750,ENSG00000158270,ENSG00000012779,ENSG00000040608,ENSG00000165795,ENSG00000197496,ENSG00000150630,ENSG00000140022,ENSG00000158560,ENSG00000106537,ENSG00000158292,ENSG00000177045,ENSG00000092096,ENSG00000180340,ENSG00000181104,ENSG00000165644,ENSG00000145911,ENSG00000113356,ENSG00000019186,ENSG00000056998,ENSG00000173281,ENSG00000156804,ENSG00000163874,ENSG00000104907,ENSG00000135625,ENSG00000178607,ENSG00000247626,ENSG00000073756,ENSG00000090539,ENSG00000239672,ENSG00000129946,ENSG00000186297,ENSG00000082293,ENSG00000084710,ENSG00000120784,ENSG00000183762,ENSG00000205269,ENSG00000186998,ENSG00000105559,ENSG00000123096,ENSG00000132849,ENSG00000064309,ENSG00000151062,ENSG00000181773,ENSG00000198795,ENSG00000067840,ENSG00000114423,ENSG00000179364,ENSG00000185269,ENSG00000105612,ENSG00000146950,ENSG00000163947,ENSG00000065717,ENSG00000180998,ENSG00000124496,ENSG00000183496,ENSG00000181192,ENSG00000162878,ENSG00000167371,ENSG00000186918,ENSG00000139971,ENSG00000120158,ENSG00000126878,ENSG00000160072,ENSG00000163659,ENSG00000103034,ENSG00000181649,ENSG00000147408,ENSG00000123545,ENSG00000096696,ENSG00000160325,ENSG00000176533,ENSG00000196405,ENSG00000182272,ENSG00000171703,ENSG00000152208,ENSG00000167637,ENSG00000135678,ENSG00000156587,ENSG00000100314,ENSG00000007402,ENSG00000004777,ENSG00000137103,ENSG00000162494,ENSG00000172348,ENSG00000112796,ENSG00000179361,ENSG00000184937,ENSG00000196872,ENSG00000132854,ENSG00000144406,ENSG00000107902,ENSG00000243244,ENSG00000007516,ENSG00000125966,ENSG00000148655,ENSG00000166546,ENSG00000143847,ENSG00000167964,ENSG00000154760,ENSG00000158106,ENSG00000010295,ENSG00000198513,ENSG00000111262,ENSG00000187867,ENSG00000157851,ENSG00000109458,ENSG00000105696,ENSG00000132563,ENSG00000145687,ENSG00000180884,ENSG00000171970,ENSG00000151690,ENSG00000164161,ENSG00000109255,ENSG00000176244,ENSG00000170989,ENSG00000174059,ENSG00000163347,ENSG00000197019,ENSG00000174749,ENSG00000141837,ENSG00000104714,ENSG00000076770,ENSG00000140465,ENSG00000132122,ENSG00000146267,ENSG00000206077,ENSG00000204060,ENSG00000101665,ENSG00000151623,ENSG00000172548,ENSG00000005471,ENSG00000124593,ENSG00000116574,ENSG00000197093,ENSG00000104267,ENSG00000205002,ENSG00000136842,ENSG00000078900,ENSG00000107518,ENSG00000165646,ENSG00000178026,ENSG00000183580,ENSG00000108932,ENSG00000152284,ENSG00000133069,ENSG00000055118,ENSG00000197959,ENSG00000141576,ENSG00000166450,ENSG00000172005,ENSG00000155792,ENSG00000131979,ENSG00000141519,ENSG00000104953,ENSG00000146233,ENSG00000166033,ENSG00000153291,ENSG00000003249,ENSG00000204991,ENSG00000163040,ENSG00000181444,ENSG00000205927,ENSG00000135643,ENSG00000140807,ENSG00000112320,ENSG00000074855,ENSG00000137070,ENSG00000139044,ENSG00000143494,ENSG00000155966,ENSG00000113494,ENSG00000107736,ENSG00000182901,ENSG00000179029,ENSG00000183840,ENSG00000115525,ENSG00000112182,ENSG00000146197,ENSG00000172345,ENSG00000087301,ENSG00000127585,ENSG00000166689,ENSG00000149679,ENSG00000171798,ENSG00000174080,ENSG00000213420,ENSG00000171105,ENSG00000171219,ENSG00000130193,ENSG00000151892,ENSG00000198963,ENSG00000130433,ENSG00000136928,ENSG00000142065,ENSG00000068024,ENSG00000185561,ENSG00000066032,ENSG00000100490,ENSG00000163827,ENSG00000112902,ENSG00000078114,ENSG00000143858,ENSG00000164330,ENSG00000133247,ENSG00000002933,ENSG00000144857,ENSG00000168528,ENSG00000101331,ENSG00000095777,ENSG00000077264,ENSG00000115596,ENSG00000123243,ENSG00000108001,ENSG00000099617,ENSG00000173930,ENSG00000149599,ENSG00000178150,ENSG00000118513,ENSG00000123685,ENSG00000153237,ENSG00000181350,ENSG00000137449,ENSG00000188338,ENSG00000101463,ENSG00000112137,ENSG00000196188,ENSG00000144485,ENSG00000113361,ENSG00000135299,ENSG00000134323,ENSG00000242265,ENSG00000127528,ENSG00000170801,ENSG00000167100,ENSG00000137274,ENSG00000167037,ENSG00000224383,ENSG00000167733,ENSG00000167525,ENSG00000016391,ENSG00000086205,ENSG00000154734,ENSG00000153246,ENSG00000164619,ENSG00000144847,ENSG00000113296,ENSG00000187609,ENSG00000088881,ENSG00000132016,ENSG00000147257,ENSG00000102935,ENSG00000205593,ENSG00000168481,ENSG00000183018,ENSG00000272636,ENSG00000115226,ENSG00000173406,ENSG00000173950,ENSG00000023572,ENSG00000169435,ENSG00000139737,ENSG00000043039,ENSG00000174600,ENSG00000162782,ENSG00000159784,ENSG00000141542,ENSG00000197557,ENSG00000129757,ENSG00000139292,ENSG00000120088,ENSG00000162068,ENSG00000056736,ENSG00000087085,ENSG00000145861,ENSG00000127415,ENSG00000184916,ENSG00000179630,ENSG00000162373,ENSG00000228594,ENSG00000144596,ENSG00000146276,ENSG00000173531,ENSG00000104324,ENSG00000198400,ENSG00000078725,ENSG00000126249,ENSG00000184905,ENSG00000142765,ENSG00000003987,ENSG00000188747,ENSG00000164136,ENSG00000196659,ENSG00000091129,ENSG00000163624,ENSG00000105427,ENSG00000184012,ENSG00000087303,ENSG00000101977,ENSG00000111249,ENSG00000129514,ENSG00000102760,ENSG00000141622,ENSG00000186684,ENSG00000128709,ENSG00000164483,ENSG00000100290,ENSG00000117245,ENSG00000198756,ENSG00000101188,ENSG00000166592,ENSG00000107438,ENSG00000125384,ENSG00000103150,ENSG00000161082,ENSG00000163814,ENSG00000162804,ENSG00000162496,ENSG00000121797,ENSG00000162931,ENSG00000083454,ENSG00000141431,ENSG00000135638,ENSG00000188833,ENSG00000186710,ENSG00000129244,ENSG00000125820,ENSG00000186094,ENSG00000160111,ENSG00000204128,ENSG00000168970,ENSG00000154654,ENSG00000173110,ENSG00000125510,ENSG00000115604,ENSG00000172508,ENSG00000135318,ENSG00000138316,ENSG00000167103,ENSG00000156298,ENSG00000175874,ENSG00000157734,ENSG00000197859,ENSG00000205922,ENSG00000167861,ENSG00000104892,ENSG00000151948,ENSG00000183317,ENSG00000180447,ENSG00000148482,ENSG00000182612,ENSG00000107829,ENSG00000146966,ENSG00000196972,ENSG00000173262,ENSG00000176428,ENSG00000141854,ENSG00000129538,ENSG00000111644,ENSG00000130876,ENSG00000167393,ENSG00000117425,ENSG00000006047,ENSG00000197046,ENSG00000162849,ENSG00000165028,ENSG00000110148,ENSG00000225950,ENSG00000135842,ENSG00000139899,ENSG00000128872,ENSG00000181982,ENSG00000159958,ENSG00000188816,ENSG00000148832,ENSG00000183111,ENSG00000141750,ENSG00000171119,ENSG00000163064,ENSG00000185100,ENSG00000148357,ENSG00000142046,ENSG00000116661,ENSG00000232859,ENSG00000078295,ENSG00000184163,ENSG00000146005,ENSG00000182578,ENSG00000169750,ENSG00000183783,ENSG00000157601,ENSG00000196406,ENSG00000154153,ENSG00000109758,ENSG00000182103,ENSG00000166394,ENSG00000185522,ENSG00000249853,ENSG00000215644,ENSG00000271303,ENSG00000117643,ENSG00000148408,ENSG00000174428,ENSG00000106546,ENSG00000146192,ENSG00000104901,ENSG00000251493,ENSG00000179399,ENSG00000100604,ENSG00000147724,ENSG00000139445,ENSG00000138669,ENSG00000267221,ENSG00000172458,ENSG00000119242,ENSG00000168676,ENSG00000118292,ENSG00000130751,ENSG00000066230,ENSG00000256043,ENSG00000174521,ENSG00000155897,ENSG00000148935,ENSG00000182575,ENSG00000164929,ENSG00000128713,ENSG00000087495,ENSG00000183230,ENSG00000137198,ENSG00000142611,ENSG00000160471,ENSG00000055813,ENSG00000118257,ENSG00000165272,ENSG00000196275,ENSG00000140557,ENSG00000145920,ENSG00000179930,ENSG00000128610,ENSG00000235169,ENSG00000100033,ENSG00000149922,ENSG00000122735,ENSG00000198573,ENSG00000102886,ENSG00000175785,ENSG00000130700,ENSG00000163864,ENSG00000164932,ENSG00000183486,ENSG00000081138,ENSG00000095713,ENSG00000150625,ENSG00000204882,ENSG00000166448,ENSG00000185640,ENSG00000170703,ENSG00000100206,ENSG00000068831,ENSG00000039068,ENSG00000142233,ENSG00000168032,ENSG00000129654,ENSG00000182489,ENSG00000178445,ENSG00000186648,ENSG00000109625,ENSG00000113739,ENSG00000197816,ENSG00000188316,ENSG00000148123,ENSG00000185046,ENSG00000081059,ENSG00000176387,ENSG00000189157,ENSG00000104951,ENSG00000116035,ENSG00000136449,ENSG00000176732,ENSG00000103227,ENSG00000241484,ENSG00000101198,ENSG00000102904,ENSG00000105808,ENSG00000106236,ENSG00000151006,ENSG00000187730,ENSG00000171502,ENSG00000140873,ENSG00000134470,ENSG00000156966,ENSG00000169129,ENSG00000141497,ENSG00000092758,ENSG00000010310,ENSG00000173698,ENSG00000106688,ENSG00000165023,ENSG00000261308,ENSG00000189056,ENSG00000168135,ENSG00000125851,ENSG00000164794,ENSG00000105649,ENSG00000183837,ENSG00000131044,ENSG00000187554,ENSG00000198597,ENSG00000175985,ENSG00000159708,ENSG00000166407
TF	Factor: c-Fos; motif: NTGAGTCAN; match class: 1	TF:M09924_1	FALSE	0.0420504	1.37623	201	2256	44	20012	ENSG00000212724,ENSG00000144583,ENSG00000102003,ENSG00000110031,ENSG00000087074,ENSG00000136943,ENSG00000144655,ENSG00000196878,ENSG00000171017,ENSG00000137193,ENSG00000074590,ENSG00000173145,ENSG00000175166,ENSG00000012779,ENSG00000145911,ENSG00000049249,ENSG00000139200,ENSG00000114473,ENSG00000168917,ENSG00000105605,ENSG00000110002,ENSG00000154319,ENSG00000105289,ENSG00000178038,ENSG00000167723,ENSG00000197279,ENSG00000134240,ENSG00000103534,ENSG00000203837,ENSG00000155918,ENSG00000164867,ENSG00000121895,ENSG00000164483,ENSG00000162511,ENSG00000166292,ENSG00000130518,ENSG00000099937,ENSG00000173389,ENSG00000179083,ENSG00000186832,ENSG00000137558,ENSG00000182578,ENSG00000134259,ENSG00000188266
TF	Factor: DATF1; motif: SNGGRRGCWGNGGG; match class: 1	TF:M09724_1	FALSE	0.0427617	1.36894	2968	2256	404	20012	ENSG00000163395,ENSG00000085741,ENSG00000250423,ENSG00000100311,ENSG00000205795,ENSG00000152402,ENSG00000108375,ENSG00000131242,ENSG00000162711,ENSG00000149212,ENSG00000213626,ENSG00000170498,ENSG00000169184,ENSG00000144583,ENSG00000184489,ENSG00000187634,ENSG00000175592,ENSG00000137834,ENSG00000123095,ENSG00000165046,ENSG00000148734,ENSG00000102003,ENSG00000142549,ENSG00000154928,ENSG00000095752,ENSG00000049089,ENSG00000197410,ENSG00000118503,ENSG00000167614,ENSG00000104856,ENSG00000099864,ENSG00000120594,ENSG00000138336,ENSG00000176406,ENSG00000168016,ENSG00000111110,ENSG00000006016,ENSG00000063127,ENSG00000146122,ENSG00000134532,ENSG00000164938,ENSG00000187775,ENSG00000076716,ENSG00000076356,ENSG00000177464,ENSG00000063180,ENSG00000136997,ENSG00000132386,ENSG00000020181,ENSG00000170545,ENSG00000164638,ENSG00000178401,ENSG00000114861,ENSG00000165655,ENSG00000108846,ENSG00000140416,ENSG00000160179,ENSG00000184194,ENSG00000079931,ENSG00000172346,ENSG00000162599,ENSG00000106333,ENSG00000166147,ENSG00000165424,ENSG00000154118,ENSG00000150938,ENSG00000140937,ENSG00000143126,ENSG00000099910,ENSG00000144655,ENSG00000172819,ENSG00000100626,ENSG00000168056,ENSG00000172037,ENSG00000128268,ENSG00000074219,ENSG00000196935,ENSG00000134802,ENSG00000113504,ENSG00000130702,ENSG00000130707,ENSG00000126368,ENSG00000110492,ENSG00000167702,ENSG00000137193,ENSG00000100968,ENSG00000084636,ENSG00000119711,ENSG00000083799,ENSG00000154229,ENSG00000049759,ENSG00000167693,ENSG00000126351,ENSG00000188976,ENSG00000011028,ENSG00000173145,ENSG00000100154,ENSG00000186432,ENSG00000103485,ENSG00000139289,ENSG00000187244,ENSG00000198142,ENSG00000166341,ENSG00000035862,ENSG00000067445,ENSG00000155363,ENSG00000180801,ENSG00000169908,ENSG00000113721,ENSG00000132603,ENSG00000113645,ENSG00000153815,ENSG00000164086,ENSG00000166073,ENSG00000037474,ENSG00000128283,ENSG00000175274,ENSG00000169032,ENSG00000164134,ENSG00000121753,ENSG00000109971,ENSG00000135424,ENSG00000006210,ENSG00000089250,ENSG00000120051,ENSG00000123342,ENSG00000074370,ENSG00000070371,ENSG00000160094,ENSG00000130517,ENSG00000196739,ENSG00000136840,ENSG00000169302,ENSG00000158292,ENSG00000171346,ENSG00000183248,ENSG00000180340,ENSG00000181104,ENSG00000165644,ENSG00000056998,ENSG00000105516,ENSG00000095794,ENSG00000146278,ENSG00000135625,ENSG00000169231,ENSG00000090539,ENSG00000131650,ENSG00000183762,ENSG00000128045,ENSG00000151062,ENSG00000167107,ENSG00000114423,ENSG00000185269,ENSG00000100036,ENSG00000133466,ENSG00000146950,ENSG00000065717,ENSG00000180998,ENSG00000162878,ENSG00000167371,ENSG00000122707,ENSG00000163683,ENSG00000105656,ENSG00000161682,ENSG00000176533,ENSG00000103355,ENSG00000196405,ENSG00000137266,ENSG00000100314,ENSG00000101400,ENSG00000112796,ENSG00000174791,ENSG00000086991,ENSG00000124491,ENSG00000143851,ENSG00000143847,ENSG00000167964,ENSG00000128394,ENSG00000196814,ENSG00000119699,ENSG00000065361,ENSG00000187800,ENSG00000171385,ENSG00000136040,ENSG00000163638,ENSG00000187955,ENSG00000105696,ENSG00000008517,ENSG00000138735,ENSG00000112812,ENSG00000141837,ENSG00000206077,ENSG00000204060,ENSG00000101665,ENSG00000127561,ENSG00000172548,ENSG00000154319,ENSG00000197093,ENSG00000128016,ENSG00000136842,ENSG00000081052,ENSG00000165646,ENSG00000189143,ENSG00000108932,ENSG00000188039,ENSG00000147251,ENSG00000055118,ENSG00000187688,ENSG00000196502,ENSG00000141576,ENSG00000166450,ENSG00000166033,ENSG00000104691,ENSG00000181444,ENSG00000143434,ENSG00000135643,ENSG00000143494,ENSG00000090238,ENSG00000155966,ENSG00000107736,ENSG00000112182,ENSG00000087301,ENSG00000127585,ENSG00000171798,ENSG00000171219,ENSG00000240065,ENSG00000130433,ENSG00000167720,ENSG00000160781,ENSG00000137809,ENSG00000167771,ENSG00000163827,ENSG00000112902,ENSG00000143858,ENSG00000133247,ENSG00000101331,ENSG00000077264,ENSG00000115596,ENSG00000166046,ENSG00000099617,ENSG00000118513,ENSG00000181350,ENSG00000188338,ENSG00000101463,ENSG00000196188,ENSG00000089847,ENSG00000182752,ENSG00000135299,ENSG00000074660,ENSG00000170684,ENSG00000224383,ENSG00000139219,ENSG00000100122,ENSG00000088726,ENSG00000130226,ENSG00000161381,ENSG00000178789,ENSG00000113327,ENSG00000108387,ENSG00000206052,ENSG00000147509,ENSG00000131771,ENSG00000152463,ENSG00000168918,ENSG00000173406,ENSG00000198753,ENSG00000043039,ENSG00000159784,ENSG00000151067,ENSG00000121454,ENSG00000162068,ENSG00000179630,ENSG00000162373,ENSG00000196562,ENSG00000078725,ENSG00000152672,ENSG00000115257,ENSG00000185436,ENSG00000173926,ENSG00000111249,ENSG00000091262,ENSG00000186684,ENSG00000100290,ENSG00000188760,ENSG00000125618,ENSG00000149090,ENSG00000161082,ENSG00000215045,ENSG00000188738,ENSG00000234409,ENSG00000142235,ENSG00000157873,ENSG00000121797,ENSG00000162931,ENSG00000186710,ENSG00000125820,ENSG00000147234,ENSG00000160111,ENSG00000204128,ENSG00000180535,ENSG00000132517,ENSG00000105929,ENSG00000095932,ENSG00000213402,ENSG00000205922,ENSG00000100346,ENSG00000101695,ENSG00000104892,ENSG00000138080,ENSG00000146966,ENSG00000130876,ENSG00000117425,ENSG00000006047,ENSG00000182492,ENSG00000197046,ENSG00000110148,ENSG00000186832,ENSG00000225950,ENSG00000159958,ENSG00000089692,ENSG00000129450,ENSG00000198353,ENSG00000179698,ENSG00000171119,ENSG00000106006,ENSG00000163064,ENSG00000159251,ENSG00000185100,ENSG00000188277,ENSG00000162552,ENSG00000146005,ENSG00000182578,ENSG00000169750,ENSG00000157601,ENSG00000154153,ENSG00000167617,ENSG00000254656,ENSG00000179088,ENSG00000072182,ENSG00000050030,ENSG00000146192,ENSG00000102349,ENSG00000126583,ENSG00000115468,ENSG00000165171,ENSG00000267221,ENSG00000169758,ENSG00000108309,ENSG00000177108,ENSG00000167995,ENSG00000130751,ENSG00000173530,ENSG00000139572,ENSG00000149926,ENSG00000128482,ENSG00000101825,ENSG00000106336,ENSG00000166016,ENSG00000182575,ENSG00000128713,ENSG00000116329,ENSG00000142611,ENSG00000160471,ENSG00000183914,ENSG00000165272,ENSG00000145920,ENSG00000130700,ENSG00000125850,ENSG00000183775,ENSG00000185640,ENSG00000124466,ENSG00000170703,ENSG00000100206,ENSG00000198203,ENSG00000068831,ENSG00000160716,ENSG00000101280,ENSG00000168143,ENSG00000129654,ENSG00000143603,ENSG00000109625,ENSG00000241489,ENSG00000257008,ENSG00000148123,ENSG00000197471,ENSG00000183668,ENSG00000112936,ENSG00000136449,ENSG00000165923,ENSG00000187260,ENSG00000143839,ENSG00000103227,ENSG00000106479,ENSG00000171502,ENSG00000140873,ENSG00000134470,ENSG00000156966,ENSG00000169129,ENSG00000010310,ENSG00000148204,ENSG00000168135,ENSG00000187595,ENSG00000178297,ENSG00000090554
TF	Factor: CTF1; motif: TGGCASCNNGCCAA; match class: 1	TF:M01196_1	FALSE	0.0453898	1.34304	1585	2256	232	20012	ENSG00000163395,ENSG00000162723,ENSG00000104081,ENSG00000115461,ENSG00000250423,ENSG00000056558,ENSG00000100427,ENSG00000082126,ENSG00000108375,ENSG00000144583,ENSG00000187634,ENSG00000160712,ENSG00000106178,ENSG00000164674,ENSG00000128422,ENSG00000197410,ENSG00000182175,ENSG00000235109,ENSG00000138336,ENSG00000111344,ENSG00000198576,ENSG00000110031,ENSG00000152580,ENSG00000139263,ENSG00000146122,ENSG00000116774,ENSG00000176170,ENSG00000157168,ENSG00000087074,ENSG00000169994,ENSG00000101187,ENSG00000143341,ENSG00000171617,ENSG00000173227,ENSG00000114850,ENSG00000092969,ENSG00000205978,ENSG00000106123,ENSG00000108846,ENSG00000136999,ENSG00000169083,ENSG00000165424,ENSG00000160818,ENSG00000104825,ENSG00000086730,ENSG00000099910,ENSG00000196878,ENSG00000100626,ENSG00000138771,ENSG00000184557,ENSG00000168056,ENSG00000160886,ENSG00000120129,ENSG00000139793,ENSG00000183696,ENSG00000130702,ENSG00000138759,ENSG00000132382,ENSG00000083799,ENSG00000163811,ENSG00000184792,ENSG00000173638,ENSG00000164535,ENSG00000112578,ENSG00000035862,ENSG00000168003,ENSG00000058091,ENSG00000163171,ENSG00000155363,ENSG00000142185,ENSG00000113721,ENSG00000058668,ENSG00000164050,ENSG00000103257,ENSG00000109971,ENSG00000135424,ENSG00000006210,ENSG00000259207,ENSG00000089048,ENSG00000138641,ENSG00000137868,ENSG00000078053,ENSG00000177045,ENSG00000181104,ENSG00000247626,ENSG00000073756,ENSG00000084710,ENSG00000132849,ENSG00000167107,ENSG00000126217,ENSG00000105612,ENSG00000186918,ENSG00000160325,ENSG00000114854,ENSG00000196405,ENSG00000183778,ENSG00000130768,ENSG00000111348,ENSG00000119865,ENSG00000162494,ENSG00000100342,ENSG00000164039,ENSG00000148655,ENSG00000143847,ENSG00000010295,ENSG00000157851,ENSG00000162976,ENSG00000180884,ENSG00000225190,ENSG00000026950,ENSG00000171388,ENSG00000166473,ENSG00000145107,ENSG00000140465,ENSG00000182871,ENSG00000005471,ENSG00000105289,ENSG00000100336,ENSG00000205002,ENSG00000137959,ENSG00000189143,ENSG00000133069,ENSG00000055118,ENSG00000196502,ENSG00000119943,ENSG00000215182,ENSG00000074855,ENSG00000136859,ENSG00000183840,ENSG00000149679,ENSG00000010319,ENSG00000171903,ENSG00000130948,ENSG00000066032,ENSG00000168528,ENSG00000095777,ENSG00000213462,ENSG00000101463,ENSG00000112137,ENSG00000167037,ENSG00000154734,ENSG00000146070,ENSG00000109107,ENSG00000132016,ENSG00000125872,ENSG00000139737,ENSG00000162068,ENSG00000174951,ENSG00000142677,ENSG00000152672,ENSG00000179761,ENSG00000164764,ENSG00000167711,ENSG00000180425,ENSG00000141622,ENSG00000117245,ENSG00000161958,ENSG00000101188,ENSG00000147246,ENSG00000162804,ENSG00000188897,ENSG00000121797,ENSG00000105550,ENSG00000173702,ENSG00000111341,ENSG00000172508,ENSG00000105519,ENSG00000203923,ENSG00000090339,ENSG00000197859,ENSG00000188993,ENSG00000151948,ENSG00000111644,ENSG00000116031,ENSG00000182492,ENSG00000131951,ENSG00000131738,ENSG00000188816,ENSG00000132026,ENSG00000136244,ENSG00000183111,ENSG00000143416,ENSG00000184185,ENSG00000106006,ENSG00000188277,ENSG00000106436,ENSG00000099998,ENSG00000196406,ENSG00000104921,ENSG00000038295,ENSG00000183960,ENSG00000104901,ENSG00000105668,ENSG00000049283,ENSG00000184828,ENSG00000144285,ENSG00000167995,ENSG00000122145,ENSG00000142449,ENSG00000094755,ENSG00000106336,ENSG00000128713,ENSG00000179930,ENSG00000149922,ENSG00000166509,ENSG00000204363,ENSG00000166869,ENSG00000198573,ENSG00000168811,ENSG00000102886,ENSG00000158859,ENSG00000174945,ENSG00000197165,ENSG00000203943,ENSG00000255663,ENSG00000175426,ENSG00000204882,ENSG00000196376,ENSG00000159231,ENSG00000117834,ENSG00000005961,ENSG00000182489,ENSG00000138769,ENSG00000113739,ENSG00000204086,ENSG00000086967,ENSG00000112936,ENSG00000142609,ENSG00000103227,ENSG00000118307,ENSG00000101349,ENSG00000180096
MIRNA	hsa-miR-335-5p	MIRNA:hsa-miR-335-5p	FALSE	1.59e-24	23.7994	2571	1790	481	14850	ENSG00000120279,ENSG00000171243,ENSG00000140379,ENSG00000169429,ENSG00000163121,ENSG00000188487,ENSG00000144476,ENSG00000146411,ENSG00000100427,ENSG00000182168,ENSG00000152402,ENSG00000108375,ENSG00000185585,ENSG00000021300,ENSG00000149212,ENSG00000078018,ENSG00000165181,ENSG00000169184,ENSG00000176049,ENSG00000168675,ENSG00000154133,ENSG00000164125,ENSG00000198626,ENSG00000145681,ENSG00000123095,ENSG00000185022,ENSG00000106178,ENSG00000168542,ENSG00000102003,ENSG00000142549,ENSG00000163297,ENSG00000049089,ENSG00000197410,ENSG00000138131,ENSG00000105855,ENSG00000111087,ENSG00000173801,ENSG00000163346,ENSG00000168016,ENSG00000124766,ENSG00000120278,ENSG00000012124,ENSG00000152580,ENSG00000111110,ENSG00000132274,ENSG00000063127,ENSG00000146122,ENSG00000221890,ENSG00000116774,ENSG00000134532,ENSG00000164938,ENSG00000138166,ENSG00000103647,ENSG00000143786,ENSG00000198910,ENSG00000071282,ENSG00000148180,ENSG00000164949,ENSG00000175928,ENSG00000144959,ENSG00000162512,ENSG00000101187,ENSG00000124813,ENSG00000116990,ENSG00000143341,ENSG00000109472,ENSG00000099204,ENSG00000060718,ENSG00000136997,ENSG00000175197,ENSG00000187091,ENSG00000132386,ENSG00000071246,ENSG00000173227,ENSG00000074181,ENSG00000011422,ENSG00000128965,ENSG00000165617,ENSG00000092969,ENSG00000114861,ENSG00000165655,ENSG00000108846,ENSG00000129038,ENSG00000138193,ENSG00000148841,ENSG00000134824,ENSG00000100292,ENSG00000149131,ENSG00000049239,ENSG00000138764,ENSG00000105290,ENSG00000112972,ENSG00000150967,ENSG00000165424,ENSG00000250510,ENSG00000140937,ENSG00000101255,ENSG00000133243,ENSG00000151240,ENSG00000049323,ENSG00000172819,ENSG00000100626,ENSG00000138771,ENSG00000123384,ENSG00000087245,ENSG00000128268,ENSG00000074219,ENSG00000196935,ENSG00000139793,ENSG00000113504,ENSG00000144730,ENSG00000114115,ENSG00000130702,ENSG00000088280,ENSG00000126368,ENSG00000132182,ENSG00000167702,ENSG00000137193,ENSG00000143333,ENSG00000107554,ENSG00000130766,ENSG00000054793,ENSG00000111252,ENSG00000103485,ENSG00000141458,ENSG00000197498,ENSG00000182670,ENSG00000149485,ENSG00000129422,ENSG00000137309,ENSG00000058668,ENSG00000005238,ENSG00000184117,ENSG00000123094,ENSG00000154310,ENSG00000102316,ENSG00000116584,ENSG00000204580,ENSG00000185989,ENSG00000123933,ENSG00000120051,ENSG00000154217,ENSG00000188153,ENSG00000177990,ENSG00000101004,ENSG00000130522,ENSG00000012171,ENSG00000185565,ENSG00000113742,ENSG00000184384,ENSG00000197496,ENSG00000158560,ENSG00000115008,ENSG00000158292,ENSG00000109819,ENSG00000173281,ENSG00000163874,ENSG00000146278,ENSG00000049249,ENSG00000109654,ENSG00000169231,ENSG00000073756,ENSG00000007314,ENSG00000132470,ENSG00000205269,ENSG00000105559,ENSG00000170006,ENSG00000123096,ENSG00000064309,ENSG00000151062,ENSG00000167107,ENSG00000059728,ENSG00000067840,ENSG00000163947,ENSG00000184898,ENSG00000124496,ENSG00000122707,ENSG00000163683,ENSG00000139971,ENSG00000147408,ENSG00000114854,ENSG00000116761,ENSG00000178685,ENSG00000109323,ENSG00000124406,ENSG00000163734,ENSG00000182261,ENSG00000137103,ENSG00000106089,ENSG00000179361,ENSG00000107902,ENSG00000143851,ENSG00000143847,ENSG00000167964,ENSG00000198513,ENSG00000165507,ENSG00000136040,ENSG00000157851,ENSG00000137877,ENSG00000138735,ENSG00000176293,ENSG00000151690,ENSG00000170345,ENSG00000163347,ENSG00000026950,ENSG00000069122,ENSG00000071242,ENSG00000064687,ENSG00000137968,ENSG00000132122,ENSG00000005379,ENSG00000144366,ENSG00000151623,ENSG00000127561,ENSG00000165899,ENSG00000169884,ENSG00000197093,ENSG00000105289,ENSG00000239779,ENSG00000189143,ENSG00000102271,ENSG00000108932,ENSG00000147251,ENSG00000133069,ENSG00000055118,ENSG00000115009,ENSG00000120324,ENSG00000141576,ENSG00000110628,ENSG00000131979,ENSG00000119943,ENSG00000166265,ENSG00000203721,ENSG00000146233,ENSG00000138944,ENSG00000205403,ENSG00000181444,ENSG00000215182,ENSG00000112320,ENSG00000178033,ENSG00000183876,ENSG00000079150,ENSG00000077616,ENSG00000090238,ENSG00000008382,ENSG00000130592,ENSG00000115525,ENSG00000112182,ENSG00000172345,ENSG00000172183,ENSG00000104415,ENSG00000166689,ENSG00000197142,ENSG00000174080,ENSG00000117707,ENSG00000079337,ENSG00000198963,ENSG00000183813,ENSG00000158486,ENSG00000130948,ENSG00000135373,ENSG00000160781,ENSG00000111816,ENSG00000111801,ENSG00000164330,ENSG00000168528,ENSG00000101074,ENSG00000077264,ENSG00000166046,ENSG00000099617,ENSG00000173930,ENSG00000181350,ENSG00000137449,ENSG00000006468,ENSG00000106536,ENSG00000170801,ENSG00000175938,ENSG00000153253,ENSG00000006606,ENSG00000114698,ENSG00000196196,ENSG00000214274,ENSG00000108387,ENSG00000206052,ENSG00000187609,ENSG00000187720,ENSG00000176659,ENSG00000167083,ENSG00000100271,ENSG00000140398,ENSG00000127084,ENSG00000146070,ENSG00000089225,ENSG00000109107,ENSG00000171812,ENSG00000205593,ENSG00000128606,ENSG00000124882,ENSG00000148053,ENSG00000183018,ENSG00000169435,ENSG00000203837,ENSG00000043039,ENSG00000162782,ENSG00000109321,ENSG00000129757,ENSG00000162068,ENSG00000185499,ENSG00000127415,ENSG00000184916,ENSG00000168913,ENSG00000144596,ENSG00000163617,ENSG00000188385,ENSG00000168062,ENSG00000145020,ENSG00000115257,ENSG00000142765,ENSG00000167363,ENSG00000163624,ENSG00000164867,ENSG00000105427,ENSG00000102760,ENSG00000186684,ENSG00000136542,ENSG00000057704,ENSG00000100290,ENSG00000155816,ENSG00000188760,ENSG00000004799,ENSG00000117245,ENSG00000165591,ENSG00000198756,ENSG00000161958,ENSG00000101188,ENSG00000166592,ENSG00000103150,ENSG00000163814,ENSG00000162804,ENSG00000182993,ENSG00000162496,ENSG00000185739,ENSG00000007350,ENSG00000162645,ENSG00000134070,ENSG00000162511,ENSG00000129244,ENSG00000160111,ENSG00000132517,ENSG00000154654,ENSG00000111341,ENSG00000172508,ENSG00000167103,ENSG00000146151,ENSG00000169583,ENSG00000118322,ENSG00000090339,ENSG00000167861,ENSG00000136002,ENSG00000148482,ENSG00000125462,ENSG00000135447,ENSG00000173262,ENSG00000181409,ENSG00000035664,ENSG00000240764,ENSG00000113248,ENSG00000125731,ENSG00000099937,ENSG00000006047,ENSG00000128872,ENSG00000132026,ENSG00000136244,ENSG00000183111,ENSG00000159713,ENSG00000143416,ENSG00000185100,ENSG00000048540,ENSG00000253846,ENSG00000006071,ENSG00000099998,ENSG00000085465,ENSG00000109758,ENSG00000139269,ENSG00000163431,ENSG00000038295,ENSG00000148408,ENSG00000164879,ENSG00000183960,ENSG00000128052,ENSG00000072182,ENSG00000102837,ENSG00000118194,ENSG00000141738,ENSG00000182700,ENSG00000146192,ENSG00000170044,ENSG00000106852,ENSG00000182866,ENSG00000102349,ENSG00000144481,ENSG00000132702,ENSG00000205838,ENSG00000138669,ENSG00000126583,ENSG00000172752,ENSG00000006611,ENSG00000145416,ENSG00000184828,ENSG00000130751,ENSG00000173530,ENSG00000173947,ENSG00000205913,ENSG00000182916,ENSG00000122145,ENSG00000204175,ENSG00000094755,ENSG00000166016,ENSG00000174837,ENSG00000065609,ENSG00000118257,ENSG00000138347,ENSG00000100285,ENSG00000163354,ENSG00000073146,ENSG00000130700,ENSG00000164932,ENSG00000162426,ENSG00000204956,ENSG00000173267,ENSG00000166448,ENSG00000168334,ENSG00000124466,ENSG00000165730,ENSG00000198203,ENSG00000186081,ENSG00000171954,ENSG00000101280,ENSG00000052344,ENSG00000168143,ENSG00000168032,ENSG00000167355,ENSG00000167850,ENSG00000182489,ENSG00000154080,ENSG00000197816,ENSG00000198691,ENSG00000089127,ENSG00000156920,ENSG00000172794,ENSG00000165923,ENSG00000187260,ENSG00000143839,ENSG00000100365,ENSG00000139209,ENSG00000159339,ENSG00000156042,ENSG00000146374,ENSG00000006747,ENSG00000081853,ENSG00000129990,ENSG00000116981,ENSG00000106479,ENSG00000151224,ENSG00000151006,ENSG00000177494,ENSG00000176907,ENSG00000160472,ENSG00000163092,ENSG00000172738,ENSG00000092758,ENSG00000184560,ENSG00000168959,ENSG00000106688,ENSG00000148204,ENSG00000114200,ENSG00000022355,ENSG00000115221,ENSG00000159708,ENSG00000180096,ENSG00000253767
HPA	cerebellum; Bergmann glia - cytoplasm/membrane[‚â•Medium]	HPA:0090902	FALSE	9.03983e-06	5.04384	89	1269	30	11006	ENSG00000162706,ENSG00000109472,ENSG00000109846,ENSG00000134243,ENSG00000119711,ENSG00000162734,ENSG00000188643,ENSG00000139289,ENSG00000164904,ENSG00000164687,ENSG00000115129,ENSG00000171444,ENSG00000155438,ENSG00000109654,ENSG00000103034,ENSG00000116761,ENSG00000196872,ENSG00000107902,ENSG00000164039,ENSG00000170989,ENSG00000165475,ENSG00000144908,ENSG00000102678,ENSG00000127415,ENSG00000164434,ENSG00000128482,ENSG00000183230,ENSG00000178445,ENSG00000129990,ENSG00000187730
HPA	cerebellum; molecular layer - neuropil[‚â•Low]	HPA:0090991	FALSE	1.50314e-05	4.823	262	1269	61	11006	ENSG00000100427,ENSG00000100311,ENSG00000174469,ENSG00000102003,ENSG00000142549,ENSG00000198910,ENSG00000176697,ENSG00000162706,ENSG00000109472,ENSG00000173227,ENSG00000165617,ENSG00000149294,ENSG00000184702,ENSG00000154229,ENSG00000162734,ENSG00000172379,ENSG00000103415,ENSG00000164687,ENSG00000115129,ENSG00000100664,ENSG00000089250,ENSG00000087494,ENSG00000171368,ENSG00000158560,ENSG00000109654,ENSG00000103034,ENSG00000165995,ENSG00000007402,ENSG00000107902,ENSG00000007237,ENSG00000170989,ENSG00000165475,ENSG00000127561,ENSG00000136531,ENSG00000182901,ENSG00000127585,ENSG00000143858,ENSG00000112137,ENSG00000144834,ENSG00000144908,ENSG00000114646,ENSG00000130226,ENSG00000196220,ENSG00000164434,ENSG00000163624,ENSG00000156298,ENSG00000124507,ENSG00000177301,ENSG00000139899,ENSG00000128872,ENSG00000174521,ENSG00000128482,ENSG00000183230,ENSG00000065609,ENSG00000186868,ENSG00000081138,ENSG00000150625,ENSG00000178445,ENSG00000129990,ENSG00000101349,ENSG00000105649
HPA	cerebellum; Bergmann glia - cytoplasm/membrane[‚â•Low]	HPA:0090901	FALSE	5.94447e-05	4.22589	106	1269	32	11006	ENSG00000162706,ENSG00000109472,ENSG00000109846,ENSG00000165617,ENSG00000134243,ENSG00000119711,ENSG00000162734,ENSG00000188643,ENSG00000139289,ENSG00000164904,ENSG00000164687,ENSG00000115129,ENSG00000171444,ENSG00000155438,ENSG00000109654,ENSG00000103034,ENSG00000116761,ENSG00000196872,ENSG00000107902,ENSG00000164039,ENSG00000007237,ENSG00000170989,ENSG00000165475,ENSG00000144908,ENSG00000102678,ENSG00000127415,ENSG00000164434,ENSG00000128482,ENSG00000183230,ENSG00000178445,ENSG00000129990,ENSG00000187730
HPA	cerebellum; molecular layer - neuropil[‚â•Medium]	HPA:0090992	FALSE	0.000299926	3.52299	146	1269	38	11006	ENSG00000100427,ENSG00000174469,ENSG00000102003,ENSG00000142549,ENSG00000198910,ENSG00000162706,ENSG00000109472,ENSG00000173227,ENSG00000149294,ENSG00000184702,ENSG00000154229,ENSG00000089250,ENSG00000171368,ENSG00000109654,ENSG00000103034,ENSG00000165995,ENSG00000007402,ENSG00000007237,ENSG00000170989,ENSG00000165475,ENSG00000127561,ENSG00000182901,ENSG00000144908,ENSG00000114646,ENSG00000164434,ENSG00000156298,ENSG00000124507,ENSG00000177301,ENSG00000139899,ENSG00000128872,ENSG00000128482,ENSG00000065609,ENSG00000186868,ENSG00000081138,ENSG00000150625,ENSG00000178445,ENSG00000101349,ENSG00000105649
HPA	cerebellum; white matter cells - cytoplasm/membrane[‚â•Medium]	HPA:0091072	FALSE	0.0018502	2.73278	223	1269	49	11006	ENSG00000100311,ENSG00000174469,ENSG00000142549,ENSG00000148180,ENSG00000109472,ENSG00000180354,ENSG00000114850,ENSG00000109846,ENSG00000165617,ENSG00000105290,ENSG00000134243,ENSG00000149294,ENSG00000138771,ENSG00000119711,ENSG00000135905,ENSG00000162734,ENSG00000186432,ENSG00000139289,ENSG00000103415,ENSG00000164904,ENSG00000102316,ENSG00000100664,ENSG00000158560,ENSG00000109654,ENSG00000102468,ENSG00000124496,ENSG00000139200,ENSG00000165995,ENSG00000111348,ENSG00000101400,ENSG00000196872,ENSG00000107902,ENSG00000164039,ENSG00000143847,ENSG00000196139,ENSG00000144908,ENSG00000189058,ENSG00000168918,ENSG00000127415,ENSG00000164434,ENSG00000129538,ENSG00000128872,ENSG00000139572,ENSG00000183230,ENSG00000178445,ENSG00000148123,ENSG00000006747,ENSG00000129990,ENSG00000187730
HPA	cerebellum; synaptic glomeruli - capsule[‚â•Low]	HPA:0091051	FALSE	0.00258653	2.58728	91	1269	26	11006	ENSG00000174469,ENSG00000167614,ENSG00000198910,ENSG00000162706,ENSG00000149294,ENSG00000165434,ENSG00000119711,ENSG00000164904,ENSG00000128266,ENSG00000158560,ENSG00000103034,ENSG00000107902,ENSG00000164039,ENSG00000123560,ENSG00000170989,ENSG00000104267,ENSG00000137274,ENSG00000147509,ENSG00000124507,ENSG00000177301,ENSG00000128872,ENSG00000100285,ENSG00000186868,ENSG00000150625,ENSG00000173267,ENSG00000022355
HPA	rectum; enterocytes - Microvilli[‚â•Low]	HPA:0401321	FALSE	0.00927548	2.03266	198	1269	43	11006	ENSG00000100311,ENSG00000134853,ENSG00000140416,ENSG00000138193,ENSG00000198805,ENSG00000139178,ENSG00000050405,ENSG00000149294,ENSG00000196526,ENSG00000115129,ENSG00000155850,ENSG00000149591,ENSG00000117602,ENSG00000177409,ENSG00000118777,ENSG00000182871,ENSG00000105289,ENSG00000104267,ENSG00000137573,ENSG00000196502,ENSG00000137070,ENSG00000197142,ENSG00000171903,ENSG00000213088,ENSG00000087253,ENSG00000184012,ENSG00000188833,ENSG00000154654,ENSG00000042980,ENSG00000159251,ENSG00000100351,ENSG00000118640,ENSG00000006611,ENSG00000066230,ENSG00000197165,ENSG00000125775,ENSG00000039068,ENSG00000176387,ENSG00000006747,ENSG00000163283,ENSG00000156966,ENSG00000106688,ENSG00000111319
HPA	cerebellum; white matter cells - cytoplasm/membrane[‚â•Low]	HPA:0091071	FALSE	0.0102581	1.98893	289	1269	57	11006	ENSG00000100311,ENSG00000174469,ENSG00000142549,ENSG00000154928,ENSG00000148180,ENSG00000109472,ENSG00000182054,ENSG00000180354,ENSG00000114850,ENSG00000109846,ENSG00000165617,ENSG00000105290,ENSG00000134243,ENSG00000149294,ENSG00000138771,ENSG00000132382,ENSG00000119711,ENSG00000135905,ENSG00000162734,ENSG00000186432,ENSG00000188643,ENSG00000139289,ENSG00000103415,ENSG00000164904,ENSG00000164687,ENSG00000102316,ENSG00000100664,ENSG00000078053,ENSG00000158560,ENSG00000109654,ENSG00000102468,ENSG00000124496,ENSG00000139200,ENSG00000165995,ENSG00000111348,ENSG00000101400,ENSG00000196872,ENSG00000107902,ENSG00000164039,ENSG00000143847,ENSG00000196139,ENSG00000144908,ENSG00000189058,ENSG00000168918,ENSG00000127415,ENSG00000164434,ENSG00000163624,ENSG00000129538,ENSG00000128872,ENSG00000183783,ENSG00000139572,ENSG00000183230,ENSG00000178445,ENSG00000148123,ENSG00000006747,ENSG00000129990,ENSG00000187730
HPA	cerebellum; processes in molecular layer[High]	HPA:0091033	FALSE	0.0117842	1.9287	104	1269	27	11006	ENSG00000078018,ENSG00000167614,ENSG00000148180,ENSG00000180354,ENSG00000119711,ENSG00000135905,ENSG00000111641,ENSG00000078053,ENSG00000169896,ENSG00000012779,ENSG00000152208,ENSG00000111348,ENSG00000101400,ENSG00000144406,ENSG00000165475,ENSG00000127561,ENSG00000102271,ENSG00000144908,ENSG00000147509,ENSG00000168918,ENSG00000164434,ENSG00000214694,ENSG00000175874,ENSG00000183783,ENSG00000139572,ENSG00000139352,ENSG00000148123
HPA	cerebellum; processes in white matter[‚â•Medium]	HPA:0091042	FALSE	0.017612	1.75419	178	1269	39	11006	ENSG00000133083,ENSG00000148180,ENSG00000162706,ENSG00000180354,ENSG00000109846,ENSG00000105290,ENSG00000184702,ENSG00000135905,ENSG00000111641,ENSG00000128266,ENSG00000078053,ENSG00000169896,ENSG00000102468,ENSG00000139200,ENSG00000139970,ENSG00000111348,ENSG00000101400,ENSG00000144406,ENSG00000164039,ENSG00000123560,ENSG00000170989,ENSG00000127561,ENSG00000104267,ENSG00000102271,ENSG00000135643,ENSG00000144908,ENSG00000147509,ENSG00000109107,ENSG00000168918,ENSG00000175874,ENSG00000124507,ENSG00000128271,ENSG00000183690,ENSG00000100604,ENSG00000139572,ENSG00000100285,ENSG00000173267,ENSG00000139352,ENSG00000143603
HPA	cerebellum; processes in molecular layer[‚â•Low]	HPA:0091031	FALSE	0.0204386	1.68955	198	1269	42	11006	ENSG00000078018,ENSG00000154928,ENSG00000167614,ENSG00000148180,ENSG00000176697,ENSG00000180354,ENSG00000109846,ENSG00000165617,ENSG00000135636,ENSG00000105290,ENSG00000119711,ENSG00000135905,ENSG00000164904,ENSG00000171444,ENSG00000111641,ENSG00000078053,ENSG00000169896,ENSG00000012779,ENSG00000102468,ENSG00000103034,ENSG00000152208,ENSG00000111348,ENSG00000101400,ENSG00000007402,ENSG00000144406,ENSG00000165475,ENSG00000127561,ENSG00000102271,ENSG00000143858,ENSG00000144908,ENSG00000147509,ENSG00000168918,ENSG00000164434,ENSG00000214694,ENSG00000175874,ENSG00000183783,ENSG00000139572,ENSG00000139352,ENSG00000143603,ENSG00000148123,ENSG00000129990,ENSG00000022355
HPA	cerebellum; processes in molecular layer[‚â•Medium]	HPA:0091032	FALSE	0.0220646	1.6563	186	1269	40	11006	ENSG00000078018,ENSG00000154928,ENSG00000167614,ENSG00000148180,ENSG00000176697,ENSG00000180354,ENSG00000109846,ENSG00000165617,ENSG00000105290,ENSG00000119711,ENSG00000135905,ENSG00000164904,ENSG00000171444,ENSG00000111641,ENSG00000078053,ENSG00000169896,ENSG00000012779,ENSG00000102468,ENSG00000103034,ENSG00000152208,ENSG00000111348,ENSG00000101400,ENSG00000007402,ENSG00000144406,ENSG00000165475,ENSG00000127561,ENSG00000102271,ENSG00000143858,ENSG00000144908,ENSG00000147509,ENSG00000168918,ENSG00000164434,ENSG00000214694,ENSG00000175874,ENSG00000183783,ENSG00000139572,ENSG00000139352,ENSG00000143603,ENSG00000148123,ENSG00000022355
HPA	cerebellum; granular cells - cytoplasm/membrane[‚â•Low]	HPA:0090971	FALSE	0.0228695	1.64074	297	1269	57	11006	ENSG00000078018,ENSG00000154928,ENSG00000148180,ENSG00000176697,ENSG00000162706,ENSG00000109472,ENSG00000182054,ENSG00000180354,ENSG00000109846,ENSG00000250510,ENSG00000134243,ENSG00000165434,ENSG00000132382,ENSG00000119711,ENSG00000162734,ENSG00000139289,ENSG00000164687,ENSG00000102316,ENSG00000103187,ENSG00000077942,ENSG00000171444,ENSG00000155438,ENSG00000089250,ENSG00000171368,ENSG00000078053,ENSG00000158560,ENSG00000109654,ENSG00000124496,ENSG00000111348,ENSG00000101400,ENSG00000196872,ENSG00000107902,ENSG00000164039,ENSG00000143847,ENSG00000196139,ENSG00000165475,ENSG00000127561,ENSG00000127585,ENSG00000144908,ENSG00000189058,ENSG00000168918,ENSG00000127415,ENSG00000164434,ENSG00000163624,ENSG00000214694,ENSG00000161082,ENSG00000172508,ENSG00000156298,ENSG00000139899,ENSG00000132702,ENSG00000139572,ENSG00000065609,ENSG00000148123,ENSG00000006747,ENSG00000116981,ENSG00000187730,ENSG00000022355
HPA	cerebellum; synaptic glomeruli - capsule[High]	HPA:0091053	FALSE	0.0236851	1.62552	26	1269	11	11006	ENSG00000174469,ENSG00000198910,ENSG00000162706,ENSG00000164039,ENSG00000123560,ENSG00000170989,ENSG00000104267,ENSG00000124507,ENSG00000128872,ENSG00000173267,ENSG00000022355
HPA	cerebellum; synaptic glomeruli - core[‚â•Low]	HPA:0091061	FALSE	0.0244752	1.61127	291	1269	56	11006	ENSG00000100311,ENSG00000078018,ENSG00000102003,ENSG00000142549,ENSG00000173801,ENSG00000176697,ENSG00000162706,ENSG00000109472,ENSG00000173227,ENSG00000114850,ENSG00000165617,ENSG00000050405,ENSG00000165434,ENSG00000184702,ENSG00000119711,ENSG00000154229,ENSG00000103415,ENSG00000100664,ENSG00000128266,ENSG00000078053,ENSG00000158560,ENSG00000103034,ENSG00000165995,ENSG00000152208,ENSG00000139970,ENSG00000111348,ENSG00000196872,ENSG00000143847,ENSG00000136531,ENSG00000182901,ENSG00000136928,ENSG00000143858,ENSG00000112137,ENSG00000144834,ENSG00000137274,ENSG00000114646,ENSG00000130226,ENSG00000196220,ENSG00000164434,ENSG00000172508,ENSG00000177301,ENSG00000139899,ENSG00000128872,ENSG00000183783,ENSG00000169758,ENSG00000182916,ENSG00000174521,ENSG00000065609,ENSG00000203943,ENSG00000081138,ENSG00000150625,ENSG00000173267,ENSG00000178445,ENSG00000101349,ENSG00000022355,ENSG00000105649
HP	Constitutional symptom	HP:0025142	FALSE	0.000579804	3.23672	1129	624	196	4856	ENSG00000196611,ENSG00000186847,ENSG00000181449,ENSG00000069431,ENSG00000100311,ENSG00000162711,ENSG00000179148,ENSG00000065618,ENSG00000198626,ENSG00000168542,ENSG00000134853,ENSG00000163297,ENSG00000049089,ENSG00000128422,ENSG00000173801,ENSG00000204262,ENSG00000006016,ENSG00000146122,ENSG00000159403,ENSG00000131018,ENSG00000023445,ENSG00000130635,ENSG00000196628,ENSG00000197467,ENSG00000128591,ENSG00000006283,ENSG00000060718,ENSG00000182054,ENSG00000136997,ENSG00000175197,ENSG00000054654,ENSG00000074181,ENSG00000108821,ENSG00000165617,ENSG00000092969,ENSG00000114861,ENSG00000140416,ENSG00000138193,ENSG00000135636,ENSG00000149131,ENSG00000122870,ENSG00000104447,ENSG00000166147,ENSG00000105976,ENSG00000077150,ENSG00000123384,ENSG00000087245,ENSG00000182197,ENSG00000118523,ENSG00000123080,ENSG00000172379,ENSG00000111252,ENSG00000127870,ENSG00000134574,ENSG00000129116,ENSG00000173559,ENSG00000113721,ENSG00000141736,ENSG00000104635,ENSG00000151835,ENSG00000109320,ENSG00000074047,ENSG00000108561,ENSG00000155850,ENSG00000138035,ENSG00000135424,ENSG00000225614,ENSG00000089250,ENSG00000164933,ENSG00000188153,ENSG00000155980,ENSG00000107815,ENSG00000106991,ENSG00000177192,ENSG00000197496,ENSG00000109819,ENSG00000007314,ENSG00000134242,ENSG00000138449,ENSG00000162878,ENSG00000170927,ENSG00000096696,ENSG00000114854,ENSG00000101400,ENSG00000106089,ENSG00000184937,ENSG00000100342,ENSG00000177098,ENSG00000119699,ENSG00000065361,ENSG00000198513,ENSG00000171385,ENSG00000157851,ENSG00000187955,ENSG00000175445,ENSG00000123560,ENSG00000132563,ENSG00000225190,ENSG00000197614,ENSG00000005379,ENSG00000172548,ENSG00000005471,ENSG00000165646,ENSG00000104321,ENSG00000055118,ENSG00000101986,ENSG00000187323,ENSG00000131979,ENSG00000166033,ENSG00000205403,ENSG00000174640,ENSG00000107736,ENSG00000171105,ENSG00000240065,ENSG00000130600,ENSG00000106536,ENSG00000139219,ENSG00000130226,ENSG00000159753,ENSG00000113327,ENSG00000214274,ENSG00000163599,ENSG00000089225,ENSG00000171812,ENSG00000147257,ENSG00000023839,ENSG00000151067,ENSG00000121454,ENSG00000127415,ENSG00000173432,ENSG00000179630,ENSG00000173531,ENSG00000198400,ENSG00000145020,ENSG00000167711,ENSG00000172399,ENSG00000101306,ENSG00000165029,ENSG00000091262,ENSG00000125618,ENSG00000103150,ENSG00000172482,ENSG00000179344,ENSG00000090534,ENSG00000149781,ENSG00000000971,ENSG00000176428,ENSG00000186832,ENSG00000159958,ENSG00000136244,ENSG00000171119,ENSG00000143416,ENSG00000159251,ENSG00000164342,ENSG00000106483,ENSG00000155657,ENSG00000196189,ENSG00000147883,ENSG00000105851,ENSG00000154153,ENSG00000215644,ENSG00000038295,ENSG00000050030,ENSG00000118194,ENSG00000185479,ENSG00000120457,ENSG00000165171,ENSG00000144285,ENSG00000181333,ENSG00000244731,ENSG00000197565,ENSG00000140368,ENSG00000196275,ENSG00000138347,ENSG00000100285,ENSG00000149922,ENSG00000168811,ENSG00000142405,ENSG00000125850,ENSG00000165730,ENSG00000160716,ENSG00000186081,ENSG00000171954,ENSG00000178445,ENSG00000129170,ENSG00000197616,ENSG00000151224,ENSG00000198821,ENSG00000092758,ENSG00000148204,ENSG00000022355,ENSG00000111319,ENSG00000204983,ENSG00000163666,ENSG00000231389,ENSG00000198734
HP	Fragile skin	HP:0001030	FALSE	0.00191949	2.71681	34	624	16	4856	ENSG00000196611,ENSG00000186847,ENSG00000065618,ENSG00000168542,ENSG00000173801,ENSG00000204262,ENSG00000159403,ENSG00000130635,ENSG00000108821,ENSG00000196878,ENSG00000113721,ENSG00000132470,ENSG00000096696,ENSG00000087116,ENSG00000053747,ENSG00000186081
HP	Autosomal dominant inheritance	HP:0000006	FALSE	0.00273275	2.5634	1906	624	299	4856	ENSG00000128573,ENSG00000141052,ENSG00000186847,ENSG00000181449,ENSG00000069431,ENSG00000100311,ENSG00000108375,ENSG00000077522,ENSG00000162711,ENSG00000178573,ENSG00000169184,ENSG00000110693,ENSG00000065618,ENSG00000154133,ENSG00000198626,ENSG00000137834,ENSG00000168542,ENSG00000112769,ENSG00000167552,ENSG00000134853,ENSG00000049089,ENSG00000185630,ENSG00000128422,ENSG00000118503,ENSG00000173801,ENSG00000122861,ENSG00000154864,ENSG00000124766,ENSG00000204262,ENSG00000134532,ENSG00000159403,ENSG00000131018,ENSG00000076716,ENSG00000130635,ENSG00000148180,ENSG00000196628,ENSG00000162512,ENSG00000162706,ENSG00000124813,ENSG00000128591,ENSG00000143341,ENSG00000006283,ENSG00000060718,ENSG00000185920,ENSG00000182054,ENSG00000205213,ENSG00000187091,ENSG00000054654,ENSG00000130294,ENSG00000074181,ENSG00000109846,ENSG00000108821,ENSG00000165617,ENSG00000092969,ENSG00000114861,ENSG00000129038,ENSG00000140416,ENSG00000149131,ENSG00000169083,ENSG00000122870,ENSG00000106366,ENSG00000167680,ENSG00000162599,ENSG00000104447,ENSG00000166147,ENSG00000154118,ENSG00000104967,ENSG00000105976,ENSG00000140937,ENSG00000077150,ENSG00000196878,ENSG00000168056,ENSG00000184156,ENSG00000196935,ENSG00000185760,ENSG00000182197,ENSG00000144730,ENSG00000083799,ENSG00000049759,ENSG00000115758,ENSG00000126351,ENSG00000152137,ENSG00000176014,ENSG00000111252,ENSG00000142627,ENSG00000166341,ENSG00000129116,ENSG00000119669,ENSG00000164741,ENSG00000066322,ENSG00000137309,ENSG00000113721,ENSG00000141736,ENSG00000104635,ENSG00000150990,ENSG00000077942,ENSG00000109320,ENSG00000074047,ENSG00000171444,ENSG00000169032,ENSG00000164134,ENSG00000138035,ENSG00000087494,ENSG00000155980,ENSG00000164199,ENSG00000259207,ENSG00000107815,ENSG00000106991,ENSG00000123342,ENSG00000073331,ENSG00000012779,ENSG00000040608,ENSG00000150630,ENSG00000162551,ENSG00000189120,ENSG00000177045,ENSG00000180340,ENSG00000128340,ENSG00000186297,ENSG00000007314,ENSG00000185338,ENSG00000139190,ENSG00000064309,ENSG00000102468,ENSG00000179364,ENSG00000174804,ENSG00000134242,ENSG00000138449,ENSG00000181192,ENSG00000167371,ENSG00000096696,ENSG00000066056,ENSG00000165995,ENSG00000114854,ENSG00000066468,ENSG00000101400,ENSG00000205413,ENSG00000184937,ENSG00000177098,ENSG00000124491,ENSG00000166546,ENSG00000149575,ENSG00000119699,ENSG00000065361,ENSG00000198513,ENSG00000111262,ENSG00000171385,ENSG00000157851,ENSG00000175445,ENSG00000132563,ENSG00000150540,ENSG00000225190,ENSG00000197614,ENSG00000177409,ENSG00000141837,ENSG00000064687,ENSG00000182871,ENSG00000151623,ENSG00000005471,ENSG00000169252,ENSG00000169884,ENSG00000100336,ENSG00000081052,ENSG00000120915,ENSG00000132464,ENSG00000131931,ENSG00000104321,ENSG00000055118,ENSG00000187323,ENSG00000110628,ENSG00000131979,ENSG00000166033,ENSG00000205403,ENSG00000136531,ENSG00000174640,ENSG00000113494,ENSG00000107736,ENSG00000112182,ENSG00000104213,ENSG00000171105,ENSG00000198963,ENSG00000130600,ENSG00000136928,ENSG00000068024,ENSG00000078401,ENSG00000143858,ENSG00000196431,ENSG00000108001,ENSG00000112137,ENSG00000164093,ENSG00000134323,ENSG00000106536,ENSG00000153253,ENSG00000167723,ENSG00000139219,ENSG00000100122,ENSG00000130226,ENSG00000113327,ENSG00000214274,ENSG00000139988,ENSG00000187720,ENSG00000146070,ENSG00000163599,ENSG00000089225,ENSG00000171812,ENSG00000147257,ENSG00000102935,ENSG00000038427,ENSG00000148053,ENSG00000115267,ENSG00000173406,ENSG00000102678,ENSG00000125730,ENSG00000151067,ENSG00000121454,ENSG00000129757,ENSG00000185499,ENSG00000133048,ENSG00000172399,ENSG00000164867,ENSG00000101306,ENSG00000165029,ENSG00000111249,ENSG00000091262,ENSG00000125618,ENSG00000154188,ENSG00000141431,ENSG00000132517,ENSG00000151617,ENSG00000128710,ENSG00000179344,ENSG00000101695,ENSG00000090534,ENSG00000138080,ENSG00000000971,ENSG00000177301,ENSG00000117425,ENSG00000099937,ENSG00000186832,ENSG00000159958,ENSG00000136244,ENSG00000159251,ENSG00000164342,ENSG00000155657,ENSG00000196189,ENSG00000162552,ENSG00000137745,ENSG00000182578,ENSG00000113905,ENSG00000169750,ENSG00000006071,ENSG00000038295,ENSG00000128052,ENSG00000118194,ENSG00000185479,ENSG00000170442,ENSG00000120457,ENSG00000126583,ENSG00000068615,ENSG00000144285,ENSG00000116785,ENSG00000167995,ENSG00000183230,ENSG00000142611,ENSG00000140368,ENSG00000138347,ENSG00000100285,ENSG00000100033,ENSG00000149922,ENSG00000168298,ENSG00000186868,ENSG00000130700,ENSG00000142405,ENSG00000125850,ENSG00000164418,ENSG00000160716,ENSG00000186081,ENSG00000039068,ENSG00000129654,ENSG00000005961,ENSG00000143603,ENSG00000203782,ENSG00000198691,ENSG00000089127,ENSG00000129170,ENSG00000143839,ENSG00000197616,ENSG00000156475,ENSG00000151224,ENSG00000187730,ENSG00000130037,ENSG00000092758,ENSG00000189056,ENSG00000022355,ENSG00000111319,ENSG00000204983,ENSG00000163666,ENSG00000198734,ENSG00000064195
HP	Atrial fibrillation	HP:0005110	FALSE	0.00324854	2.48831	73	624	25	4856	ENSG00000069431,ENSG00000077522,ENSG00000198626,ENSG00000128591,ENSG00000140416,ENSG00000107815,ENSG00000165995,ENSG00000114854,ENSG00000177098,ENSG00000149575,ENSG00000197614,ENSG00000055118,ENSG00000089225,ENSG00000151067,ENSG00000172399,ENSG00000159251,ENSG00000155657,ENSG00000038295,ENSG00000118194,ENSG00000120457,ENSG00000138347,ENSG00000130700,ENSG00000129170,ENSG00000197616,ENSG00000130037
HP	Blepharochalasis	HP:0010749	FALSE	0.00787261	2.10388	6	624	6	4856	ENSG00000204262,ENSG00000130635,ENSG00000148180,ENSG00000108821,ENSG00000140937,ENSG00000087116
HP	Blistering by histological location	HP:0033801	FALSE	0.0147086	1.83243	11	624	8	4856	ENSG00000196611,ENSG00000186847,ENSG00000065618,ENSG00000196878,ENSG00000091409,ENSG00000132470,ENSG00000053747,ENSG00000186081
HP	Subepidermal blistering	HP:0033804	FALSE	0.0147086	1.83243	11	624	8	4856	ENSG00000196611,ENSG00000186847,ENSG00000065618,ENSG00000196878,ENSG00000091409,ENSG00000132470,ENSG00000053747,ENSG00000186081
HP	Atrial arrhythmia	HP:0001692	FALSE	0.0163673	1.78602	79	624	25	4856	ENSG00000069431,ENSG00000077522,ENSG00000198626,ENSG00000128591,ENSG00000140416,ENSG00000107815,ENSG00000165995,ENSG00000114854,ENSG00000177098,ENSG00000149575,ENSG00000197614,ENSG00000055118,ENSG00000089225,ENSG00000151067,ENSG00000172399,ENSG00000159251,ENSG00000155657,ENSG00000038295,ENSG00000118194,ENSG00000120457,ENSG00000138347,ENSG00000130700,ENSG00000129170,ENSG00000197616,ENSG00000130037
HP	Blistering by anatomical location	HP:0033800	FALSE	0.0202575	1.69341	24	624	12	4856	ENSG00000196611,ENSG00000186847,ENSG00000065618,ENSG00000128422,ENSG00000196878,ENSG00000091409,ENSG00000132470,ENSG00000139219,ENSG00000186832,ENSG00000185479,ENSG00000053747,ENSG00000186081
HP	Mitten deformity	HP:0004057	FALSE	0.028526	1.54476	9	624	7	4856	ENSG00000196611,ENSG00000065618,ENSG00000196878,ENSG00000132470,ENSG00000096696,ENSG00000053747,ENSG00000186081
HP	Oral mucosal blisters	HP:0200097	FALSE	0.0391635	1.40712	12	624	8	4856	ENSG00000196611,ENSG00000186847,ENSG00000065618,ENSG00000196878,ENSG00000091409,ENSG00000132470,ENSG00000053747,ENSG00000186081
HP	Pain	HP:0012531	FALSE	0.0425316	1.37129	768	624	135	4856	ENSG00000196611,ENSG00000186847,ENSG00000100311,ENSG00000162711,ENSG00000065618,ENSG00000168542,ENSG00000134853,ENSG00000163297,ENSG00000049089,ENSG00000128422,ENSG00000204262,ENSG00000006016,ENSG00000146122,ENSG00000159403,ENSG00000131018,ENSG00000023445,ENSG00000130635,ENSG00000196628,ENSG00000128591,ENSG00000060718,ENSG00000182054,ENSG00000136997,ENSG00000175197,ENSG00000054654,ENSG00000108821,ENSG00000092969,ENSG00000114861,ENSG00000138193,ENSG00000135636,ENSG00000149131,ENSG00000122870,ENSG00000104447,ENSG00000166147,ENSG00000105976,ENSG00000077150,ENSG00000123384,ENSG00000087245,ENSG00000182197,ENSG00000118523,ENSG00000123080,ENSG00000111252,ENSG00000127870,ENSG00000134574,ENSG00000129116,ENSG00000173559,ENSG00000141736,ENSG00000104635,ENSG00000109320,ENSG00000155850,ENSG00000138035,ENSG00000225614,ENSG00000089250,ENSG00000188153,ENSG00000107815,ENSG00000106991,ENSG00000109819,ENSG00000007314,ENSG00000134242,ENSG00000138449,ENSG00000162878,ENSG00000170927,ENSG00000114854,ENSG00000106089,ENSG00000184937,ENSG00000100342,ENSG00000119699,ENSG00000065361,ENSG00000198513,ENSG00000187955,ENSG00000175445,ENSG00000132563,ENSG00000225190,ENSG00000197614,ENSG00000005471,ENSG00000104321,ENSG00000101986,ENSG00000187323,ENSG00000166033,ENSG00000205403,ENSG00000174640,ENSG00000240065,ENSG00000130600,ENSG00000106536,ENSG00000139219,ENSG00000214274,ENSG00000163599,ENSG00000171812,ENSG00000147257,ENSG00000023839,ENSG00000127415,ENSG00000173432,ENSG00000179630,ENSG00000173531,ENSG00000198400,ENSG00000167711,ENSG00000165029,ENSG00000091262,ENSG00000103150,ENSG00000172482,ENSG00000179344,ENSG00000090534,ENSG00000149781,ENSG00000000971,ENSG00000176428,ENSG00000186832,ENSG00000159958,ENSG00000136244,ENSG00000171119,ENSG00000159251,ENSG00000106483,ENSG00000196189,ENSG00000147883,ENSG00000105851,ENSG00000215644,ENSG00000185479,ENSG00000165171,ENSG00000181333,ENSG00000244731,ENSG00000197565,ENSG00000140368,ENSG00000196275,ENSG00000100285,ENSG00000149922,ENSG00000168811,ENSG00000142405,ENSG00000125850,ENSG00000165730,ENSG00000186081,ENSG00000198821,ENSG00000092758,ENSG00000148204,ENSG00000111319,ENSG00000204983,ENSG00000231389,ENSG00000198734

### Sheet: ST10
Supplementary Table 10: Enriched ontological pathways for genes associated with FOXP2 overexpression (Bonferroni, |log2FC| > 2)
source	term_name	term_id	highlighted	adjusted_p_value	negative_log10_of_adjusted_p_value	term_size	query_size	intersection_size	effective_domain_size	intersections
GO:MF	signaling receptor binding	GO:0005102	TRUE	8.09832e-10	9.09161	1556	1329	174	20171	ENSG00000162892,ENSG00000145824,ENSG00000169429,ENSG00000164283,ENSG00000085741,ENSG00000056558,ENSG00000100311,ENSG00000108375,ENSG00000077522,ENSG00000170498,ENSG00000137834,ENSG00000160712,ENSG00000106178,ENSG00000168542,ENSG00000112769,ENSG00000164674,ENSG00000134853,ENSG00000095752,ENSG00000182175,ENSG00000164176,ENSG00000105855,ENSG00000099864,ENSG00000138675,ENSG00000012124,ENSG00000006016,ENSG00000189068,ENSG00000157168,ENSG00000130635,ENSG00000176697,ENSG00000128512,ENSG00000113070,ENSG00000138623,ENSG00000136167,ENSG00000109472,ENSG00000185920,ENSG00000240583,ENSG00000092421,ENSG00000011422,ENSG00000128965,ENSG00000136235,ENSG00000092969,ENSG00000113578,ENSG00000136999,ENSG00000142871,ENSG00000140961,ENSG00000169083,ENSG00000128564,ENSG00000106366,ENSG00000105290,ENSG00000167680,ENSG00000170381,ENSG00000175899,ENSG00000166147,ENSG00000150967,ENSG00000105894,ENSG00000123384,ENSG00000091409,ENSG00000172037,ENSG00000135424,ENSG00000204869,ENSG00000128266,ENSG00000087494,ENSG00000259207,ENSG00000012171,ENSG00000169896,ENSG00000150630,ENSG00000115008,ENSG00000109819,ENSG00000181104,ENSG00000129946,ENSG00000186297,ENSG00000110944,ENSG00000132470,ENSG00000185338,ENSG00000128045,ENSG00000186470,ENSG00000163734,ENSG00000065361,ENSG00000136040,ENSG00000078098,ENSG00000170989,ENSG00000026950,ENSG00000171388,ENSG00000134548,ENSG00000005379,ENSG00000169884,ENSG00000115009,ENSG00000144115,ENSG00000146197,ENSG00000104415,ENSG00000010319,ENSG00000151892,ENSG00000137809,ENSG00000111816,ENSG00000111801,ENSG00000112902,ENSG00000115596,ENSG00000099617,ENSG00000101463,ENSG00000019169,ENSG00000164520,ENSG00000139219,ENSG00000006606,ENSG00000114698,ENSG00000160323,ENSG00000214274,ENSG00000144847,ENSG00000124882,ENSG00000102678,ENSG00000125730,ENSG00000108342,ENSG00000109321,ENSG00000169306,ENSG00000162068,ENSG00000127415,ENSG00000173432,ENSG00000168913,ENSG00000173531,ENSG00000198400,ENSG00000119782,ENSG00000142765,ENSG00000082556,ENSG00000161958,ENSG00000121797,ENSG00000154188,ENSG00000105550,ENSG00000141431,ENSG00000108849,ENSG00000089041,ENSG00000090339,ENSG00000090534,ENSG00000136696,ENSG00000110148,ENSG00000225950,ENSG00000243709,ENSG00000106804,ENSG00000213366,ENSG00000136244,ENSG00000171119,ENSG00000196189,ENSG00000105851,ENSG00000162552,ENSG00000184163,ENSG00000113905,ENSG00000179284,ENSG00000104921,ENSG00000169752,ENSG00000147443,ENSG00000128052,ENSG00000104901,ENSG00000182866,ENSG00000187957,ENSG00000145416,ENSG00000143184,ENSG00000172458,ENSG00000167653,ENSG00000161955,ENSG00000134539,ENSG00000182575,ENSG00000116329,ENSG00000120211,ENSG00000172243,ENSG00000168811,ENSG00000077943,ENSG00000101280,ENSG00000142233,ENSG00000005961,ENSG00000113739,ENSG00000185046,ENSG00000135744,ENSG00000143839,ENSG00000146374,ENSG00000176907,ENSG00000130037
GO:MF	extracellular matrix structural constituent	GO:0005201	TRUE	1.26798e-09	8.89689	174	1329	40	20171	ENSG00000065618,ENSG00000145681,ENSG00000168542,ENSG00000112769,ENSG00000049089,ENSG00000164176,ENSG00000204262,ENSG00000130635,ENSG00000011201,ENSG00000163453,ENSG00000197467,ENSG00000143341,ENSG00000060718,ENSG00000132561,ENSG00000108821,ENSG00000142871,ENSG00000106333,ENSG00000166147,ENSG00000049323,ENSG00000196878,ENSG00000172037,ENSG00000188153,ENSG00000139329,ENSG00000082293,ENSG00000187955,ENSG00000177398,ENSG00000081052,ENSG00000132464,ENSG00000215182,ENSG00000139219,ENSG00000171812,ENSG00000038427,ENSG00000133048,ENSG00000164764,ENSG00000111341,ENSG00000182492,ENSG00000170044,ENSG00000172752,ENSG00000142449,ENSG00000101825
GO:MF	calcium ion binding	GO:0005509	TRUE	1.48181e-09	8.82921	724	1329	99	20171	ENSG00000123610,ENSG00000131242,ENSG00000077522,ENSG00000198626,ENSG00000197479,ENSG00000105499,ENSG00000197410,ENSG00000164176,ENSG00000167614,ENSG00000198732,ENSG00000189184,ENSG00000150471,ENSG00000159403,ENSG00000148180,ENSG00000141314,ENSG00000136167,ENSG00000143341,ENSG00000113209,ENSG00000198959,ENSG00000114805,ENSG00000187091,ENSG00000158258,ENSG00000173227,ENSG00000132561,ENSG00000074181,ENSG00000135636,ENSG00000166147,ENSG00000140937,ENSG00000143126,ENSG00000049323,ENSG00000168056,ENSG00000123384,ENSG00000165323,ENSG00000162618,ENSG00000162551,ENSG00000120322,ENSG00000114854,ENSG00000100314,ENSG00000165973,ENSG00000120328,ENSG00000007516,ENSG00000115556,ENSG00000177398,ENSG00000120327,ENSG00000137573,ENSG00000120324,ENSG00000107736,ENSG00000146197,ENSG00000254221,ENSG00000113361,ENSG00000152689,ENSG00000114654,ENSG00000187372,ENSG00000114698,ENSG00000160323,ENSG00000183023,ENSG00000204967,ENSG00000038427,ENSG00000272636,ENSG00000149043,ENSG00000087253,ENSG00000196562,ENSG00000120049,ENSG00000136250,ENSG00000177839,ENSG00000196104,ENSG00000253910,ENSG00000149090,ENSG00000040731,ENSG00000111341,ENSG00000105519,ENSG00000113205,ENSG00000144152,ENSG00000204965,ENSG00000240764,ENSG00000113248,ENSG00000155657,ENSG00000137745,ENSG00000106436,ENSG00000253846,ENSG00000253485,ENSG00000253731,ENSG00000038295,ENSG00000183690,ENSG00000187957,ENSG00000115468,ENSG00000262209,ENSG00000139151,ENSG00000142449,ENSG00000113212,ENSG00000166869,ENSG00000081138,ENSG00000095713,ENSG00000081818,ENSG00000150275,ENSG00000152611,ENSG00000159339,ENSG00000081853,ENSG00000254122
GO:MF	protein binding	GO:0005515	FALSE	1.66136e-09	8.77954	14778	1329	1078	20171	ENSG00000128573,ENSG00000139679,ENSG00000171864,ENSG00000162892,ENSG00000171243,ENSG00000149968,ENSG00000145824,ENSG00000141052,ENSG00000140379,ENSG00000169429,ENSG00000188487,ENSG00000163395,ENSG00000164283,ENSG00000085741,ENSG00000131386,ENSG00000184845,ENSG00000123610,ENSG00000104081,ENSG00000123689,ENSG00000184564,ENSG00000115461,ENSG00000131737,ENSG00000144476,ENSG00000186847,ENSG00000212724,ENSG00000181449,ENSG00000108984,ENSG00000069431,ENSG00000056558,ENSG00000100427,ENSG00000082126,ENSG00000100311,ENSG00000205795,ENSG00000182168,ENSG00000152402,ENSG00000108375,ENSG00000174469,ENSG00000185585,ENSG00000131242,ENSG00000077522,ENSG00000148541,ENSG00000162711,ENSG00000021300,ENSG00000185483,ENSG00000149212,ENSG00000117152,ENSG00000078018,ENSG00000132000,ENSG00000179148,ENSG00000213626,ENSG00000170498,ENSG00000137726,ENSG00000178573,ENSG00000169184,ENSG00000133083,ENSG00000170153,ENSG00000120217,ENSG00000124212,ENSG00000176049,ENSG00000110693,ENSG00000168675,ENSG00000128805,ENSG00000178776,ENSG00000065618,ENSG00000147174,ENSG00000111859,ENSG00000154133,ENSG00000184489,ENSG00000185745,ENSG00000198626,ENSG00000187634,ENSG00000157827,ENSG00000184838,ENSG00000166922,ENSG00000107551,ENSG00000175592,ENSG00000137834,ENSG00000123095,ENSG00000160712,ENSG00000185022,ENSG00000106178,ENSG00000168542,ENSG00000148734,ENSG00000112769,ENSG00000164674,ENSG00000102003,ENSG00000023608,ENSG00000026751,ENSG00000167552,ENSG00000154928,ENSG00000134853,ENSG00000163297,ENSG00000163661,ENSG00000134986,ENSG00000095752,ENSG00000105499,ENSG00000049089,ENSG00000182463,ENSG00000185630,ENSG00000128422,ENSG00000168453,ENSG00000118503,ENSG00000138131,ENSG00000182175,ENSG00000164176,ENSG00000167614,ENSG00000235109,ENSG00000105855,ENSG00000104856,ENSG00000198732,ENSG00000111087,ENSG00000099864,ENSG00000173801,ENSG00000120594,ENSG00000163346,ENSG00000257743,ENSG00000122861,ENSG00000198576,ENSG00000176406,ENSG00000189184,ENSG00000138356,ENSG00000071575,ENSG00000110031,ENSG00000168016,ENSG00000159399,ENSG00000142303,ENSG00000150471,ENSG00000157680,ENSG00000138675,ENSG00000124766,ENSG00000012124,ENSG00000152580,ENSG00000111110,ENSG00000116741,ENSG00000204262,ENSG00000169439,ENSG00000132274,ENSG00000006016,ENSG00000189068,ENSG00000139263,ENSG00000146122,ENSG00000134532,ENSG00000168404,ENSG00000164938,ENSG00000146232,ENSG00000187775,ENSG00000131018,ENSG00000176170,ENSG00000197415,ENSG00000157168,ENSG00000076716,ENSG00000182580,ENSG00000138166,ENSG00000171604,ENSG00000087074,ENSG00000169994,ENSG00000076356,ENSG00000026508,ENSG00000023445,ENSG00000103647,ENSG00000143786,ENSG00000130635,ENSG00000153404,ENSG00000117016,ENSG00000162490,ENSG00000198910,ENSG00000150893,ENSG00000071282,ENSG00000144821,ENSG00000148180,ENSG00000011201,ENSG00000163453,ENSG00000176697,ENSG00000135549,ENSG00000164949,ENSG00000175928,ENSG00000146376,ENSG00000128512,ENSG00000196628,ENSG00000113070,ENSG00000197467,ENSG00000138623,ENSG00000162512,ENSG00000101187,ENSG00000162706,ENSG00000213347,ENSG00000124813,ENSG00000128591,ENSG00000116990,ENSG00000136167,ENSG00000143341,ENSG00000109472,ENSG00000006283,ENSG00000099204,ENSG00000158164,ENSG00000166401,ENSG00000171617,ENSG00000185920,ENSG00000240583,ENSG00000205213,ENSG00000034152,ENSG00000136997,ENSG00000120738,ENSG00000198959,ENSG00000006534,ENSG00000109265,ENSG00000205542,ENSG00000175197,ENSG00000187091,ENSG00000110104,ENSG00000136205,ENSG00000162772,ENSG00000132386,ENSG00000071246,ENSG00000092421,ENSG00000158258,ENSG00000173227,ENSG00000139278,ENSG00000054654,ENSG00000132561,ENSG00000130294,ENSG00000162413,ENSG00000198205,ENSG00000074181,ENSG00000180354,ENSG00000114850,ENSG00000020181,ENSG00000109846,ENSG00000170545,ENSG00000124225,ENSG00000179046,ENSG00000011422,ENSG00000196449,ENSG00000131669,ENSG00000108821,ENSG00000169116,ENSG00000128965,ENSG00000165617,ENSG00000178401,ENSG00000136235,ENSG00000136943,ENSG00000116717,ENSG00000092969,ENSG00000113578,ENSG00000106123,ENSG00000114861,ENSG00000165655,ENSG00000129038,ENSG00000116299,ENSG00000102804,ENSG00000187210,ENSG00000140416,ENSG00000138193,ENSG00000198805,ENSG00000171132,ENSG00000160179,ENSG00000135636,ENSG00000187123,ENSG00000148841,ENSG00000134824,ENSG00000135439,ENSG00000136999,ENSG00000142871,ENSG00000100292,ENSG00000175352,ENSG00000146373,ENSG00000149131,ENSG00000050405,ENSG00000140961,ENSG00000169083,ENSG00000213722,ENSG00000079931,ENSG00000117143,ENSG00000188042,ENSG00000128564,ENSG00000100167,ENSG00000122870,ENSG00000106366,ENSG00000172346,ENSG00000067798,ENSG00000105290,ENSG00000167680,ENSG00000162599,ENSG00000112972,ENSG00000170381,ENSG00000104447,ENSG00000102996,ENSG00000175899,ENSG00000074416,ENSG00000106333,ENSG00000166147,ENSG00000145220,ENSG00000150967,ENSG00000109738,ENSG00000154118,ENSG00000250510,ENSG00000124145,ENSG00000179041,ENSG00000150938,ENSG00000114767,ENSG00000176171,ENSG00000143067,ENSG00000115946,ENSG00000145390,ENSG00000134243,ENSG00000105976,ENSG00000140937,ENSG00000101255,ENSG00000133243,ENSG00000100321,ENSG00000104825,ENSG00000169299,ENSG00000108179,ENSG00000049323,ENSG00000085563,ENSG00000086730,ENSG00000149294,ENSG00000099910,ENSG00000077150,ENSG00000175643,ENSG00000144655,ENSG00000172819,ENSG00000196878,ENSG00000183049,ENSG00000126524,ENSG00000138771,ENSG00000105894,ENSG00000184557,ENSG00000168056,ENSG00000178104,ENSG00000184156,ENSG00000123384,ENSG00000087245,ENSG00000091409,ENSG00000172037,ENSG00000128268,ENSG00000074219,ENSG00000188522,ENSG00000107731,ENSG00000120129,ENSG00000101265,ENSG00000165732,ENSG00000165271,ENSG00000196935,ENSG00000171017,ENSG00000185760,ENSG00000184588,ENSG00000139174,ENSG00000139793,ENSG00000134802,ENSG00000183696,ENSG00000117395,ENSG00000113504,ENSG00000140950,ENSG00000182197,ENSG00000196526,ENSG00000125148,ENSG00000156218,ENSG00000135424,ENSG00000204869,ENSG00000225614,ENSG00000128266,ENSG00000125740,ENSG00000079263,ENSG00000123933,ENSG00000120051,ENSG00000087494,ENSG00000154217,ENSG00000188153,ENSG00000155980,ENSG00000163376,ENSG00000141401,ENSG00000259207,ENSG00000012171,ENSG00000185565,ENSG00000074370,ENSG00000266714,ENSG00000137868,ENSG00000120949,ENSG00000171368,ENSG00000078053,ENSG00000169896,ENSG00000152078,ENSG00000158270,ENSG00000113742,ENSG00000067836,ENSG00000012779,ENSG00000040608,ENSG00000184384,ENSG00000169302,ENSG00000150630,ENSG00000162551,ENSG00000158560,ENSG00000115008,ENSG00000189120,ENSG00000177045,ENSG00000171346,ENSG00000092096,ENSG00000109819,ENSG00000181104,ENSG00000165644,ENSG00000145911,ENSG00000113356,ENSG00000139329,ENSG00000120322,ENSG00000105516,ENSG00000163874,ENSG00000146278,ENSG00000128340,ENSG00000049249,ENSG00000109654,ENSG00000135625,ENSG00000073756,ENSG00000090539,ENSG00000141384,ENSG00000129946,ENSG00000186297,ENSG00000007314,ENSG00000084710,ENSG00000110944,ENSG00000173597,ENSG00000132470,ENSG00000185338,ENSG00000205269,ENSG00000186998,ENSG00000105559,ENSG00000170006,ENSG00000185432,ENSG00000128045,ENSG00000172296,ENSG00000181773,ENSG00000102468,ENSG00000167107,ENSG00000059728,ENSG00000198795,ENSG00000134242,ENSG00000185269,ENSG00000100036,ENSG00000184898,ENSG00000167371,ENSG00000228630,ENSG00000139200,ENSG00000163683,ENSG00000135114,ENSG00000186470,ENSG00000103034,ENSG00000145832,ENSG00000179674,ENSG00000181649,ENSG00000170927,ENSG00000170271,ENSG00000147408,ENSG00000096696,ENSG00000176533,ENSG00000066056,ENSG00000165995,ENSG00000114854,ENSG00000127325,ENSG00000116761,ENSG00000137266,ENSG00000078549,ENSG00000066468,ENSG00000183778,ENSG00000100314,ENSG00000139970,ENSG00000130768,ENSG00000163734,ENSG00000111348,ENSG00000004777,ENSG00000197646,ENSG00000137103,ENSG00000162494,ENSG00000165973,ENSG00000184937,ENSG00000100342,ENSG00000132854,ENSG00000120328,ENSG00000162520,ENSG00000177098,ENSG00000243244,ENSG00000007516,ENSG00000086991,ENSG00000123977,ENSG00000148655,ENSG00000124491,ENSG00000143851,ENSG00000007237,ENSG00000168917,ENSG00000167964,ENSG00000128394,ENSG00000175003,ENSG00000065361,ENSG00000010295,ENSG00000187800,ENSG00000198513,ENSG00000111262,ENSG00000171385,ENSG00000136040,ENSG00000157851,ENSG00000119508,ENSG00000187955,ENSG00000123560,ENSG00000145687,ENSG00000137877,ENSG00000176136,ENSG00000237693,ENSG00000176293,ENSG00000171970,ENSG00000151690,ENSG00000164161,ENSG00000078098,ENSG00000176244,ENSG00000170989,ENSG00000174059,ENSG00000163347,ENSG00000026950,ENSG00000171388,ENSG00000069122,ENSG00000100055,ENSG00000177409,ENSG00000134548,ENSG00000076770,ENSG00000140465,ENSG00000137968,ENSG00000165475,ENSG00000005379,ENSG00000118777,ENSG00000211448,ENSG00000115556,ENSG00000172548,ENSG00000005471,ENSG00000169252,ENSG00000165899,ENSG00000169884,ENSG00000122862,ENSG00000136237,ENSG00000180730,ENSG00000116574,ENSG00000105289,ENSG00000106565,ENSG00000177398,ENSG00000100336,ENSG00000205002,ENSG00000136828,ENSG00000120915,ENSG00000120327,ENSG00000165646,ENSG00000132464,ENSG00000108932,ENSG00000142459,ENSG00000188039,ENSG00000186469,ENSG00000152284,ENSG00000175093,ENSG00000055118,ENSG00000115009,ENSG00000187688,ENSG00000196502,ENSG00000172005,ENSG00000187323,ENSG00000144115,ENSG00000155792,ENSG00000119943,ENSG00000174343,ENSG00000141519,ENSG00000257335,ENSG00000104953,ENSG00000180353,ENSG00000166033,ENSG00000147689,ENSG00000204991,ENSG00000163040,ENSG00000205403,ENSG00000181444,ENSG00000135643,ENSG00000215182,ENSG00000136531,ENSG00000077616,ENSG00000143494,ENSG00000213085,ENSG00000155966,ENSG00000107736,ENSG00000130592,ENSG00000182901,ENSG00000146197,ENSG00000160183,ENSG00000104415,ENSG00000186007,ENSG00000197142,ENSG00000010319,ENSG00000138395,ENSG00000213420,ENSG00000079337,ENSG00000151892,ENSG00000198963,ENSG00000183813,ENSG00000240065,ENSG00000140450,ENSG00000103460,ENSG00000027869,ENSG00000136928,ENSG00000158486,ENSG00000181513,ENSG00000175497,ENSG00000198774,ENSG00000068024,ENSG00000066032,ENSG00000137809,ENSG00000167771,ENSG00000111816,ENSG00000163827,ENSG00000111801,ENSG00000112902,ENSG00000078114,ENSG00000164330,ENSG00000002933,ENSG00000196431,ENSG00000007255,ENSG00000101331,ENSG00000168306,ENSG00000115596,ENSG00000108001,ENSG00000099617,ENSG00000254221,ENSG00000173930,ENSG00000149599,ENSG00000118513,ENSG00000204542,ENSG00000111305,ENSG00000101463,ENSG00000112137,ENSG00000196188,ENSG00000089847,ENSG00000126860,ENSG00000144834,ENSG00000113361,ENSG00000127863,ENSG00000135299,ENSG00000105877,ENSG00000019169,ENSG00000134323,ENSG00000164520,ENSG00000127528,ENSG00000073737,ENSG00000074660,ENSG00000175938,ENSG00000152689,ENSG00000167037,ENSG00000170684,ENSG00000170290,ENSG00000167525,ENSG00000139219,ENSG00000100122,ENSG00000006606,ENSG00000177575,ENSG00000179954,ENSG00000114698,ENSG00000016391,ENSG00000114771,ENSG00000086205,ENSG00000138380,ENSG00000160323,ENSG00000161381,ENSG00000178789,ENSG00000123496,ENSG00000214274,ENSG00000108387,ENSG00000165325,ENSG00000153246,ENSG00000164619,ENSG00000206052,ENSG00000147509,ENSG00000139988,ENSG00000144847,ENSG00000136378,ENSG00000038945,ENSG00000131771,ENSG00000183023,ENSG00000189058,ENSG00000167487,ENSG00000100271,ENSG00000140398,ENSG00000127084,ENSG00000163599,ENSG00000089225,ENSG00000136155,ENSG00000132016,ENSG00000204967,ENSG00000125872,ENSG00000147257,ENSG00000102935,ENSG00000023839,ENSG00000128606,ENSG00000038427,ENSG00000124882,ENSG00000168918,ENSG00000168481,ENSG00000148053,ENSG00000169548,ENSG00000272636,ENSG00000134240,ENSG00000046653,ENSG00000115267,ENSG00000173406,ENSG00000102678,ENSG00000110195,ENSG00000213088,ENSG00000169435,ENSG00000125730,ENSG00000139737,ENSG00000149043,ENSG00000203837,ENSG00000189252,ENSG00000043039,ENSG00000174600,ENSG00000108342,ENSG00000005187,ENSG00000155918,ENSG00000182179,ENSG00000144331,ENSG00000109321,ENSG00000169306,ENSG00000139292,ENSG00000084453,ENSG00000120088,ENSG00000162068,ENSG00000132915,ENSG00000185499,ENSG00000087253,ENSG00000127415,ENSG00000173432,ENSG00000137571,ENSG00000137673,ENSG00000162373,ENSG00000164434,ENSG00000135604,ENSG00000168913,ENSG00000146276,ENSG00000173531,ENSG00000198400,ENSG00000188385,ENSG00000142677,ENSG00000168062,ENSG00000119782,ENSG00000145020,ENSG00000177688,ENSG00000120049,ENSG00000133048,ENSG00000115257,ENSG00000179761,ENSG00000136250,ENSG00000161509,ENSG00000142765,ENSG00000003987,ENSG00000087589,ENSG00000188747,ENSG00000167711,ENSG00000172399,ENSG00000167286,ENSG00000077274,ENSG00000082556,ENSG00000163624,ENSG00000171450,ENSG00000164867,ENSG00000105427,ENSG00000184012,ENSG00000196104,ENSG00000162873,ENSG00000101977,ENSG00000111249,ENSG00000129514,ENSG00000141622,ENSG00000088053,ENSG00000057704,ENSG00000164483,ENSG00000100290,ENSG00000155816,ENSG00000007174,ENSG00000125618,ENSG00000004799,ENSG00000198756,ENSG00000161958,ENSG00000165349,ENSG00000101188,ENSG00000166592,ENSG00000182308,ENSG00000161082,ENSG00000147246,ENSG00000215045,ENSG00000163814,ENSG00000115602,ENSG00000070601,ENSG00000121797,ENSG00000162931,ENSG00000154188,ENSG00000162645,ENSG00000105550,ENSG00000167914,ENSG00000141431,ENSG00000135638,ENSG00000188833,ENSG00000108849,ENSG00000129244,ENSG00000108830,ENSG00000186094,ENSG00000173702,ENSG00000180535,ENSG00000132517,ENSG00000172482,ENSG00000040731,ENSG00000173110,ENSG00000089041,ENSG00000125510,ENSG00000111341,ENSG00000128710,ENSG00000166292,ENSG00000135318,ENSG00000138185,ENSG00000169583,ENSG00000118322,ENSG00000090339,ENSG00000197859,ENSG00000205922,ENSG00000184619,ENSG00000101695,ENSG00000104892,ENSG00000136002,ENSG00000162745,ENSG00000090534,ENSG00000188993,ENSG00000130518,ENSG00000183317,ENSG00000129009,ENSG00000113205,ENSG00000124507,ENSG00000146966,ENSG00000144152,ENSG00000135447,ENSG00000181409,ENSG00000000971,ENSG00000130876,ENSG00000116031,ENSG00000042980,ENSG00000125731,ENSG00000173389,ENSG00000136696,ENSG00000182492,ENSG00000121871,ENSG00000131951,ENSG00000110148,ENSG00000131738,ENSG00000186832,ENSG00000225950,ENSG00000243709,ENSG00000135842,ENSG00000106804,ENSG00000213366,ENSG00000179023,ENSG00000129450,ENSG00000198353,ENSG00000136244,ENSG00000141750,ENSG00000179698,ENSG00000159713,ENSG00000171119,ENSG00000143416,ENSG00000184185,ENSG00000159251,ENSG00000164342,ENSG00000187650,ENSG00000118640,ENSG00000106483,ENSG00000155657,ENSG00000169067,ENSG00000196189,ENSG00000147883,ENSG00000116661,ENSG00000105851,ENSG00000162552,ENSG00000078295,ENSG00000184163,ENSG00000048540,ENSG00000113905,ENSG00000198074,ENSG00000106436,ENSG00000179284,ENSG00000183783,ENSG00000006071,ENSG00000089820,ENSG00000137707,ENSG00000157601,ENSG00000196406,ENSG00000104921,ENSG00000154153,ENSG00000109758,ENSG00000182545,ENSG00000169752,ENSG00000185522,ENSG00000249853,ENSG00000163431,ENSG00000147443,ENSG00000105479,ENSG00000128052,ENSG00000189195,ENSG00000183690,ENSG00000174428,ENSG00000004776,ENSG00000072182,ENSG00000106546,ENSG00000102837,ENSG00000197870,ENSG00000143167,ENSG00000141738,ENSG00000146192,ENSG00000185479,ENSG00000104901,ENSG00000010030,ENSG00000170442,ENSG00000033122,ENSG00000182866,ENSG00000179111,ENSG00000188060,ENSG00000139445,ENSG00000101203,ENSG00000132702,ENSG00000012223,ENSG00000187957,ENSG00000224389,ENSG00000169297,ENSG00000120457,ENSG00000172752,ENSG00000006611,ENSG00000145416,ENSG00000143184,ENSG00000049283,ENSG00000184828,ENSG00000115850,ENSG00000172458,ENSG00000227471,ENSG00000168676,ENSG00000167653,ENSG00000177138,ENSG00000169758,ENSG00000177108,ENSG00000124839,ENSG00000116785,ENSG00000111728,ENSG00000066230,ENSG00000173530,ENSG00000173947,ENSG00000102794,ENSG00000161955,ENSG00000170367,ENSG00000172000,ENSG00000182916,ENSG00000170190,ENSG00000187546,ENSG00000122145,ENSG00000239282,ENSG00000244731,ENSG00000079101,ENSG00000174521,ENSG00000204175,ENSG00000155897,ENSG00000128482,ENSG00000148935,ENSG00000101825,ENSG00000134539,ENSG00000173838,ENSG00000106336,ENSG00000101842,ENSG00000182575,ENSG00000183230,ENSG00000167851,ENSG00000116329,ENSG00000164920,ENSG00000104055,ENSG00000160471,ENSG00000120211,ENSG00000102010,ENSG00000055813,ENSG00000140368,ENSG00000100453,ENSG00000123405,ENSG00000196275,ENSG00000158008,ENSG00000138347,ENSG00000145920,ENSG00000044524,ENSG00000100285,ENSG00000179930,ENSG00000128610,ENSG00000235169,ENSG00000172243,ENSG00000180777,ENSG00000166736,ENSG00000166869,ENSG00000168298,ENSG00000198573,ENSG00000168811,ENSG00000158859,ENSG00000114547,ENSG00000142405,ENSG00000197165,ENSG00000183486,ENSG00000203943,ENSG00000183775,ENSG00000081138,ENSG00000095713,ENSG00000205744,ENSG00000187556,ENSG00000150625,ENSG00000175426,ENSG00000139352,ENSG00000185640,ENSG00000165730,ENSG00000198203,ENSG00000128298,ENSG00000186081,ENSG00000077943,ENSG00000171954,ENSG00000101280,ENSG00000142233,ENSG00000052344,ENSG00000168032,ENSG00000167850,ENSG00000129654,ENSG00000005961,ENSG00000178445,ENSG00000143603,ENSG00000186648,ENSG00000203782,ENSG00000107159,ENSG00000109625,ENSG00000273274,ENSG00000113739,ENSG00000204086,ENSG00000170209,ENSG00000105549,ENSG00000148123,ENSG00000104435,ENSG00000185046,ENSG00000081059,ENSG00000197471,ENSG00000129170,ENSG00000189157,ENSG00000086967,ENSG00000112936,ENSG00000116035,ENSG00000136449,ENSG00000135744,ENSG00000198003,ENSG00000187260,ENSG00000143839,ENSG00000184451,ENSG00000100365,ENSG00000197993,ENSG00000009694,ENSG00000162641,ENSG00000166816,ENSG00000102904,ENSG00000159339,ENSG00000197616,ENSG00000146374,ENSG00000116981,ENSG00000144460,ENSG00000151224,ENSG00000198821,ENSG00000170846,ENSG00000176907,ENSG00000178602,ENSG00000160472,ENSG00000130037,ENSG00000141497,ENSG00000108684,ENSG00000165023,ENSG00000174844,ENSG00000168135
GO:MF	signaling receptor activator activity	GO:0030546	FALSE	4.39852e-06	5.35669	508	1329	69	20171	ENSG00000162892,ENSG00000145824,ENSG00000169429,ENSG00000085741,ENSG00000100311,ENSG00000106178,ENSG00000095752,ENSG00000138675,ENSG00000006016,ENSG00000189068,ENSG00000157168,ENSG00000176697,ENSG00000113070,ENSG00000138623,ENSG00000092421,ENSG00000136235,ENSG00000092969,ENSG00000113578,ENSG00000171132,ENSG00000136999,ENSG00000140961,ENSG00000128564,ENSG00000167680,ENSG00000170381,ENSG00000166147,ENSG00000105894,ENSG00000087494,ENSG00000012171,ENSG00000150630,ENSG00000115008,ENSG00000110944,ENSG00000163734,ENSG00000171388,ENSG00000134548,ENSG00000169884,ENSG00000115009,ENSG00000144115,ENSG00000010319,ENSG00000112902,ENSG00000115596,ENSG00000006606,ENSG00000124882,ENSG00000102678,ENSG00000108342,ENSG00000109321,ENSG00000168913,ENSG00000161958,ENSG00000105550,ENSG00000108849,ENSG00000090534,ENSG00000136696,ENSG00000225950,ENSG00000243709,ENSG00000106804,ENSG00000136244,ENSG00000171119,ENSG00000196189,ENSG00000162552,ENSG00000184163,ENSG00000179284,ENSG00000169752,ENSG00000143184,ENSG00000172458,ENSG00000161955,ENSG00000120211,ENSG00000168811,ENSG00000101280,ENSG00000113739,ENSG00000135744
GO:MF	extracellular matrix structural constituent conferring tensile strength	GO:0030020	FALSE	1.2349e-05	4.90837	41	1329	15	20171	ENSG00000065618,ENSG00000168542,ENSG00000049089,ENSG00000204262,ENSG00000130635,ENSG00000197467,ENSG00000060718,ENSG00000108821,ENSG00000188153,ENSG00000082293,ENSG00000187955,ENSG00000081052,ENSG00000139219,ENSG00000171812,ENSG00000172752
GO:MF	receptor ligand activity	GO:0048018	FALSE	1.24517e-05	4.90477	500	1329	67	20171	ENSG00000162892,ENSG00000145824,ENSG00000169429,ENSG00000085741,ENSG00000100311,ENSG00000106178,ENSG00000095752,ENSG00000138675,ENSG00000006016,ENSG00000189068,ENSG00000157168,ENSG00000176697,ENSG00000113070,ENSG00000138623,ENSG00000092421,ENSG00000136235,ENSG00000092969,ENSG00000113578,ENSG00000136999,ENSG00000140961,ENSG00000128564,ENSG00000167680,ENSG00000170381,ENSG00000166147,ENSG00000105894,ENSG00000087494,ENSG00000012171,ENSG00000150630,ENSG00000115008,ENSG00000110944,ENSG00000163734,ENSG00000171388,ENSG00000134548,ENSG00000169884,ENSG00000115009,ENSG00000144115,ENSG00000010319,ENSG00000112902,ENSG00000115596,ENSG00000006606,ENSG00000124882,ENSG00000102678,ENSG00000108342,ENSG00000109321,ENSG00000168913,ENSG00000161958,ENSG00000105550,ENSG00000108849,ENSG00000090534,ENSG00000136696,ENSG00000225950,ENSG00000243709,ENSG00000106804,ENSG00000136244,ENSG00000171119,ENSG00000196189,ENSG00000162552,ENSG00000184163,ENSG00000179284,ENSG00000169752,ENSG00000143184,ENSG00000172458,ENSG00000161955,ENSG00000120211,ENSG00000168811,ENSG00000113739,ENSG00000135744
GO:MF	signaling receptor regulator activity	GO:0030545	FALSE	1.30382e-05	4.88478	543	1329	71	20171	ENSG00000162892,ENSG00000145824,ENSG00000169429,ENSG00000085741,ENSG00000100311,ENSG00000106178,ENSG00000095752,ENSG00000138675,ENSG00000006016,ENSG00000189068,ENSG00000157168,ENSG00000176697,ENSG00000113070,ENSG00000138623,ENSG00000092421,ENSG00000136235,ENSG00000092969,ENSG00000113578,ENSG00000171132,ENSG00000187123,ENSG00000136999,ENSG00000140961,ENSG00000128564,ENSG00000167680,ENSG00000170381,ENSG00000166147,ENSG00000105894,ENSG00000087494,ENSG00000012171,ENSG00000150630,ENSG00000115008,ENSG00000110944,ENSG00000163734,ENSG00000171388,ENSG00000134548,ENSG00000169884,ENSG00000115009,ENSG00000144115,ENSG00000010319,ENSG00000112902,ENSG00000115596,ENSG00000006606,ENSG00000124882,ENSG00000102678,ENSG00000108342,ENSG00000109321,ENSG00000168913,ENSG00000161958,ENSG00000105550,ENSG00000108849,ENSG00000090534,ENSG00000136696,ENSG00000225950,ENSG00000243709,ENSG00000106804,ENSG00000136244,ENSG00000171119,ENSG00000196189,ENSG00000162552,ENSG00000184163,ENSG00000179284,ENSG00000169752,ENSG00000104901,ENSG00000143184,ENSG00000172458,ENSG00000161955,ENSG00000120211,ENSG00000168811,ENSG00000101280,ENSG00000113739,ENSG00000135744
GO:MF	glycosaminoglycan binding	GO:0005539	TRUE	1.55473e-05	4.80834	244	1329	41	20171	ENSG00000169429,ENSG00000123610,ENSG00000145681,ENSG00000198732,ENSG00000026508,ENSG00000130635,ENSG00000011201,ENSG00000113070,ENSG00000197467,ENSG00000060718,ENSG00000185920,ENSG00000136235,ENSG00000113578,ENSG00000136999,ENSG00000142871,ENSG00000105290,ENSG00000106333,ENSG00000166147,ENSG00000105894,ENSG00000040608,ENSG00000066468,ENSG00000165973,ENSG00000137573,ENSG00000104415,ENSG00000112902,ENSG00000214274,ENSG00000038427,ENSG00000102678,ENSG00000173432,ENSG00000196562,ENSG00000196104,ENSG00000165799,ENSG00000144152,ENSG00000000971,ENSG00000099937,ENSG00000182492,ENSG00000113905,ENSG00000132702,ENSG00000012223,ENSG00000009694,ENSG00000146374
GO:MF	integrin binding	GO:0005178	FALSE	2.06215e-05	4.68568	158	1329	31	20171	ENSG00000164283,ENSG00000077522,ENSG00000168542,ENSG00000164176,ENSG00000105855,ENSG00000157168,ENSG00000130635,ENSG00000138623,ENSG00000136167,ENSG00000136235,ENSG00000113578,ENSG00000136999,ENSG00000142871,ENSG00000166147,ENSG00000105894,ENSG00000091409,ENSG00000172037,ENSG00000135424,ENSG00000259207,ENSG00000169896,ENSG00000132470,ENSG00000078098,ENSG00000104415,ENSG00000151892,ENSG00000137809,ENSG00000160323,ENSG00000090339,ENSG00000104921,ENSG00000128052,ENSG00000077943,ENSG00000005961
GO:MF	molecular function regulator activity	GO:0098772	FALSE	0.000102413	3.98964	2006	1329	189	20171	ENSG00000162892,ENSG00000145824,ENSG00000169429,ENSG00000085741,ENSG00000108984,ENSG00000069431,ENSG00000100311,ENSG00000117152,ENSG00000137726,ENSG00000128805,ENSG00000166922,ENSG00000137834,ENSG00000106178,ENSG00000095752,ENSG00000166396,ENSG00000111344,ENSG00000071575,ENSG00000157680,ENSG00000138675,ENSG00000120278,ENSG00000116741,ENSG00000006016,ENSG00000189068,ENSG00000157168,ENSG00000087074,ENSG00000023445,ENSG00000153404,ENSG00000011201,ENSG00000176697,ENSG00000135549,ENSG00000164949,ENSG00000146376,ENSG00000128512,ENSG00000113070,ENSG00000138623,ENSG00000088756,ENSG00000166401,ENSG00000136997,ENSG00000175197,ENSG00000132386,ENSG00000092421,ENSG00000136235,ENSG00000092969,ENSG00000113578,ENSG00000138193,ENSG00000171132,ENSG00000187123,ENSG00000148841,ENSG00000135439,ENSG00000136999,ENSG00000149131,ENSG00000140961,ENSG00000138764,ENSG00000128564,ENSG00000106366,ENSG00000167680,ENSG00000170381,ENSG00000102996,ENSG00000175899,ENSG00000106333,ENSG00000166147,ENSG00000145220,ENSG00000150938,ENSG00000105976,ENSG00000101255,ENSG00000105894,ENSG00000184557,ENSG00000196935,ENSG00000087494,ENSG00000012171,ENSG00000074370,ENSG00000150630,ENSG00000115008,ENSG00000128340,ENSG00000110944,ENSG00000185338,ENSG00000128045,ENSG00000163734,ENSG00000111348,ENSG00000004777,ENSG00000162494,ENSG00000172348,ENSG00000177098,ENSG00000149575,ENSG00000065361,ENSG00000237693,ENSG00000171388,ENSG00000100055,ENSG00000134548,ENSG00000115556,ENSG00000169252,ENSG00000169884,ENSG00000136237,ENSG00000116574,ENSG00000177398,ENSG00000136828,ENSG00000142459,ENSG00000115009,ENSG00000172005,ENSG00000144115,ENSG00000166033,ENSG00000135643,ENSG00000182901,ENSG00000160183,ENSG00000171798,ENSG00000010319,ENSG00000079337,ENSG00000130433,ENSG00000175497,ENSG00000112902,ENSG00000101074,ENSG00000115596,ENSG00000123243,ENSG00000112137,ENSG00000152689,ENSG00000167037,ENSG00000170290,ENSG00000006606,ENSG00000130226,ENSG00000147509,ENSG00000131771,ENSG00000127084,ENSG00000147257,ENSG00000205593,ENSG00000124882,ENSG00000102678,ENSG00000125730,ENSG00000108342,ENSG00000109321,ENSG00000168913,ENSG00000119782,ENSG00000120049,ENSG00000073910,ENSG00000188747,ENSG00000167711,ENSG00000171450,ENSG00000196104,ENSG00000101977,ENSG00000161958,ENSG00000166592,ENSG00000105550,ENSG00000108849,ENSG00000129244,ENSG00000136002,ENSG00000090534,ENSG00000146966,ENSG00000135447,ENSG00000125731,ENSG00000099937,ENSG00000136696,ENSG00000110148,ENSG00000225950,ENSG00000243709,ENSG00000106804,ENSG00000136244,ENSG00000171119,ENSG00000118640,ENSG00000196189,ENSG00000137558,ENSG00000147883,ENSG00000162552,ENSG00000184163,ENSG00000146005,ENSG00000113905,ENSG00000179284,ENSG00000089820,ENSG00000169752,ENSG00000146192,ENSG00000104901,ENSG00000182866,ENSG00000012223,ENSG00000224389,ENSG00000143184,ENSG00000172458,ENSG00000161955,ENSG00000170367,ENSG00000244731,ENSG00000120211,ENSG00000168811,ENSG00000142405,ENSG00000205744,ENSG00000101280,ENSG00000052344,ENSG00000107159,ENSG00000113739,ENSG00000189157,ENSG00000135744,ENSG00000100365,ENSG00000124143
GO:MF	gated channel activity	GO:0022836	TRUE	0.000109105	3.96215	330	1329	48	20171	ENSG00000069431,ENSG00000198626,ENSG00000171227,ENSG00000154864,ENSG00000006283,ENSG00000240583,ENSG00000109738,ENSG00000184156,ENSG00000185760,ENSG00000100433,ENSG00000186297,ENSG00000007314,ENSG00000165995,ENSG00000007402,ENSG00000162494,ENSG00000177098,ENSG00000149575,ENSG00000111262,ENSG00000171385,ENSG00000005379,ENSG00000055118,ENSG00000174343,ENSG00000135643,ENSG00000136531,ENSG00000130433,ENSG00000103534,ENSG00000146276,ENSG00000119782,ENSG00000120049,ENSG00000161509,ENSG00000089041,ENSG00000169583,ENSG00000099957,ENSG00000215262,ENSG00000083067,ENSG00000184185,ENSG00000006071,ENSG00000183960,ENSG00000072182,ENSG00000120457,ENSG00000169758,ENSG00000144285,ENSG00000094755,ENSG00000166736,ENSG00000143603,ENSG00000130037,ENSG00000108684,ENSG00000168135
GO:MF	scavenger receptor activity	GO:0005044	TRUE	0.000137303	3.86232	48	1329	15	20171	ENSG00000144476,ENSG00000146700,ENSG00000177675,ENSG00000138131,ENSG00000123384,ENSG00000158270,ENSG00000205403,ENSG00000160183,ENSG00000019169,ENSG00000074660,ENSG00000177575,ENSG00000179954,ENSG00000038945,ENSG00000184012,ENSG00000214279
GO:MF	monoatomic ion gated channel activity	GO:0022839	FALSE	0.000227603	3.64282	328	1329	47	20171	ENSG00000069431,ENSG00000198626,ENSG00000171227,ENSG00000154864,ENSG00000006283,ENSG00000240583,ENSG00000109738,ENSG00000184156,ENSG00000185760,ENSG00000100433,ENSG00000186297,ENSG00000007314,ENSG00000165995,ENSG00000007402,ENSG00000162494,ENSG00000177098,ENSG00000149575,ENSG00000111262,ENSG00000171385,ENSG00000005379,ENSG00000055118,ENSG00000174343,ENSG00000135643,ENSG00000136531,ENSG00000130433,ENSG00000103534,ENSG00000146276,ENSG00000119782,ENSG00000120049,ENSG00000161509,ENSG00000089041,ENSG00000169583,ENSG00000099957,ENSG00000215262,ENSG00000083067,ENSG00000184185,ENSG00000006071,ENSG00000183960,ENSG00000072182,ENSG00000120457,ENSG00000144285,ENSG00000094755,ENSG00000166736,ENSG00000143603,ENSG00000130037,ENSG00000108684,ENSG00000168135
GO:MF	sulfur compound binding	GO:1901681	FALSE	0.000240633	3.61864	269	1329	41	20171	ENSG00000169429,ENSG00000198626,ENSG00000198732,ENSG00000130635,ENSG00000011201,ENSG00000113070,ENSG00000197467,ENSG00000060718,ENSG00000185920,ENSG00000136235,ENSG00000113578,ENSG00000136999,ENSG00000142871,ENSG00000105290,ENSG00000106333,ENSG00000166147,ENSG00000105894,ENSG00000123384,ENSG00000040608,ENSG00000066468,ENSG00000165973,ENSG00000176244,ENSG00000174059,ENSG00000197093,ENSG00000196502,ENSG00000104415,ENSG00000181513,ENSG00000112902,ENSG00000214274,ENSG00000102678,ENSG00000173432,ENSG00000007350,ENSG00000144152,ENSG00000000971,ENSG00000099937,ENSG00000213366,ENSG00000113905,ENSG00000249853,ENSG00000012223,ENSG00000009694,ENSG00000146374
GO:MF	molecular transducer activity	GO:0060089	FALSE	0.000327394	3.48493	1489	1329	146	20171	ENSG00000139679,ENSG00000171243,ENSG00000184845,ENSG00000144476,ENSG00000069431,ENSG00000135898,ENSG00000182168,ENSG00000185483,ENSG00000154133,ENSG00000160712,ENSG00000148734,ENSG00000154928,ENSG00000134853,ENSG00000163297,ENSG00000182175,ENSG00000105855,ENSG00000150471,ENSG00000006016,ENSG00000176170,ENSG00000076716,ENSG00000182580,ENSG00000076356,ENSG00000177464,ENSG00000026508,ENSG00000198910,ENSG00000185920,ENSG00000205213,ENSG00000074181,ENSG00000020181,ENSG00000011422,ENSG00000106123,ENSG00000184194,ENSG00000169083,ENSG00000109738,ENSG00000250510,ENSG00000124145,ENSG00000150938,ENSG00000134243,ENSG00000105976,ENSG00000143126,ENSG00000049323,ENSG00000172819,ENSG00000123384,ENSG00000107731,ENSG00000144730,ENSG00000259207,ENSG00000162618,ENSG00000137868,ENSG00000120949,ENSG00000158270,ENSG00000040608,ENSG00000158292,ENSG00000092096,ENSG00000181104,ENSG00000049249,ENSG00000140030,ENSG00000186297,ENSG00000181773,ENSG00000102468,ENSG00000170927,ENSG00000066056,ENSG00000078549,ENSG00000066468,ENSG00000162746,ENSG00000065361,ENSG00000187800,ENSG00000136040,ENSG00000119508,ENSG00000176136,ENSG00000170989,ENSG00000069122,ENSG00000064687,ENSG00000169252,ENSG00000184574,ENSG00000187323,ENSG00000174343,ENSG00000104213,ENSG00000151892,ENSG00000198963,ENSG00000183813,ENSG00000136928,ENSG00000137809,ENSG00000126860,ENSG00000127863,ENSG00000019169,ENSG00000074660,ENSG00000170909,ENSG00000178789,ENSG00000123496,ENSG00000153246,ENSG00000148053,ENSG00000110195,ENSG00000213088,ENSG00000174600,ENSG00000139292,ENSG00000120088,ENSG00000146276,ENSG00000198400,ENSG00000142677,ENSG00000161509,ENSG00000167286,ENSG00000082556,ENSG00000179817,ENSG00000088053,ENSG00000125618,ENSG00000101188,ENSG00000125384,ENSG00000147246,ENSG00000115602,ENSG00000121797,ENSG00000089041,ENSG00000125510,ENSG00000090339,ENSG00000183317,ENSG00000099957,ENSG00000110148,ENSG00000132026,ENSG00000164342,ENSG00000006071,ENSG00000215644,ENSG00000188269,ENSG00000128052,ENSG00000106546,ENSG00000143167,ENSG00000187957,ENSG00000173530,ENSG00000139572,ENSG00000094755,ENSG00000134539,ENSG00000167851,ENSG00000116329,ENSG00000044524,ENSG00000172243,ENSG00000166736,ENSG00000183484,ENSG00000204882,ENSG00000167355,ENSG00000167850,ENSG00000182974,ENSG00000257008,ENSG00000197471,ENSG00000156920,ENSG00000184451,ENSG00000147145,ENSG00000198821,ENSG00000231389
GO:MF	signaling receptor activity	GO:0038023	TRUE	0.000327394	3.48493	1489	1329	146	20171	ENSG00000139679,ENSG00000171243,ENSG00000184845,ENSG00000144476,ENSG00000069431,ENSG00000135898,ENSG00000182168,ENSG00000185483,ENSG00000154133,ENSG00000160712,ENSG00000148734,ENSG00000154928,ENSG00000134853,ENSG00000163297,ENSG00000182175,ENSG00000105855,ENSG00000150471,ENSG00000006016,ENSG00000176170,ENSG00000076716,ENSG00000182580,ENSG00000076356,ENSG00000177464,ENSG00000026508,ENSG00000198910,ENSG00000185920,ENSG00000205213,ENSG00000074181,ENSG00000020181,ENSG00000011422,ENSG00000106123,ENSG00000184194,ENSG00000169083,ENSG00000109738,ENSG00000250510,ENSG00000124145,ENSG00000150938,ENSG00000134243,ENSG00000105976,ENSG00000143126,ENSG00000049323,ENSG00000172819,ENSG00000123384,ENSG00000107731,ENSG00000144730,ENSG00000259207,ENSG00000162618,ENSG00000137868,ENSG00000120949,ENSG00000158270,ENSG00000040608,ENSG00000158292,ENSG00000092096,ENSG00000181104,ENSG00000049249,ENSG00000140030,ENSG00000186297,ENSG00000181773,ENSG00000102468,ENSG00000170927,ENSG00000066056,ENSG00000078549,ENSG00000066468,ENSG00000162746,ENSG00000065361,ENSG00000187800,ENSG00000136040,ENSG00000119508,ENSG00000176136,ENSG00000170989,ENSG00000069122,ENSG00000064687,ENSG00000169252,ENSG00000184574,ENSG00000187323,ENSG00000174343,ENSG00000104213,ENSG00000151892,ENSG00000198963,ENSG00000183813,ENSG00000136928,ENSG00000137809,ENSG00000126860,ENSG00000127863,ENSG00000019169,ENSG00000074660,ENSG00000170909,ENSG00000178789,ENSG00000123496,ENSG00000153246,ENSG00000148053,ENSG00000110195,ENSG00000213088,ENSG00000174600,ENSG00000139292,ENSG00000120088,ENSG00000146276,ENSG00000198400,ENSG00000142677,ENSG00000161509,ENSG00000167286,ENSG00000082556,ENSG00000179817,ENSG00000088053,ENSG00000125618,ENSG00000101188,ENSG00000125384,ENSG00000147246,ENSG00000115602,ENSG00000121797,ENSG00000089041,ENSG00000125510,ENSG00000090339,ENSG00000183317,ENSG00000099957,ENSG00000110148,ENSG00000132026,ENSG00000164342,ENSG00000006071,ENSG00000215644,ENSG00000188269,ENSG00000128052,ENSG00000106546,ENSG00000143167,ENSG00000187957,ENSG00000173530,ENSG00000139572,ENSG00000094755,ENSG00000134539,ENSG00000167851,ENSG00000116329,ENSG00000044524,ENSG00000172243,ENSG00000166736,ENSG00000183484,ENSG00000204882,ENSG00000167355,ENSG00000167850,ENSG00000182974,ENSG00000257008,ENSG00000197471,ENSG00000156920,ENSG00000184451,ENSG00000147145,ENSG00000198821,ENSG00000231389
GO:MF	heparin binding	GO:0008201	FALSE	0.000557327	3.25389	173	1329	30	20171	ENSG00000169429,ENSG00000198732,ENSG00000130635,ENSG00000011201,ENSG00000113070,ENSG00000197467,ENSG00000060718,ENSG00000185920,ENSG00000136235,ENSG00000113578,ENSG00000136999,ENSG00000142871,ENSG00000105290,ENSG00000106333,ENSG00000166147,ENSG00000105894,ENSG00000040608,ENSG00000066468,ENSG00000165973,ENSG00000104415,ENSG00000214274,ENSG00000102678,ENSG00000173432,ENSG00000144152,ENSG00000000971,ENSG00000099937,ENSG00000113905,ENSG00000012223,ENSG00000009694,ENSG00000146374
GO:MF	serine hydrolase activity	GO:0017171	TRUE	0.000660818	3.17992	202	1329	33	20171	ENSG00000196611,ENSG00000149968,ENSG00000122861,ENSG00000159403,ENSG00000141314,ENSG00000144959,ENSG00000136943,ENSG00000139178,ENSG00000087245,ENSG00000103355,ENSG00000112812,ENSG00000078098,ENSG00000166033,ENSG00000205403,ENSG00000077616,ENSG00000160183,ENSG00000175497,ENSG00000130226,ENSG00000114771,ENSG00000137673,ENSG00000173531,ENSG00000115257,ENSG00000184012,ENSG00000149090,ENSG00000137745,ENSG00000109758,ENSG00000038295,ENSG00000012223,ENSG00000167748,ENSG00000100453,ENSG00000175426,ENSG00000052344,ENSG00000204983
GO:MF	molecular function activator activity	GO:0140677	FALSE	0.00121443	2.91563	1284	1329	127	20171	ENSG00000162892,ENSG00000145824,ENSG00000169429,ENSG00000085741,ENSG00000108984,ENSG00000100311,ENSG00000117152,ENSG00000128805,ENSG00000106178,ENSG00000095752,ENSG00000111344,ENSG00000138675,ENSG00000120278,ENSG00000116741,ENSG00000006016,ENSG00000189068,ENSG00000157168,ENSG00000087074,ENSG00000153404,ENSG00000176697,ENSG00000146376,ENSG00000128512,ENSG00000113070,ENSG00000138623,ENSG00000088756,ENSG00000136997,ENSG00000092421,ENSG00000136235,ENSG00000092969,ENSG00000113578,ENSG00000138193,ENSG00000171132,ENSG00000135439,ENSG00000136999,ENSG00000140961,ENSG00000128564,ENSG00000167680,ENSG00000170381,ENSG00000102996,ENSG00000106333,ENSG00000166147,ENSG00000105976,ENSG00000105894,ENSG00000196935,ENSG00000087494,ENSG00000012171,ENSG00000074370,ENSG00000150630,ENSG00000115008,ENSG00000110944,ENSG00000163734,ENSG00000111348,ENSG00000004777,ENSG00000162494,ENSG00000065361,ENSG00000237693,ENSG00000171388,ENSG00000100055,ENSG00000134548,ENSG00000115556,ENSG00000169884,ENSG00000136237,ENSG00000116574,ENSG00000136828,ENSG00000142459,ENSG00000115009,ENSG00000172005,ENSG00000144115,ENSG00000166033,ENSG00000182901,ENSG00000171798,ENSG00000010319,ENSG00000079337,ENSG00000112902,ENSG00000115596,ENSG00000152689,ENSG00000167037,ENSG00000006606,ENSG00000147509,ENSG00000127084,ENSG00000205593,ENSG00000124882,ENSG00000102678,ENSG00000108342,ENSG00000109321,ENSG00000168913,ENSG00000188747,ENSG00000171450,ENSG00000101977,ENSG00000161958,ENSG00000105550,ENSG00000108849,ENSG00000129244,ENSG00000136002,ENSG00000090534,ENSG00000146966,ENSG00000125731,ENSG00000136696,ENSG00000225950,ENSG00000243709,ENSG00000106804,ENSG00000136244,ENSG00000171119,ENSG00000196189,ENSG00000162552,ENSG00000184163,ENSG00000146005,ENSG00000179284,ENSG00000089820,ENSG00000169752,ENSG00000146192,ENSG00000182866,ENSG00000012223,ENSG00000143184,ENSG00000172458,ENSG00000161955,ENSG00000120211,ENSG00000168811,ENSG00000142405,ENSG00000205744,ENSG00000101280,ENSG00000107159,ENSG00000113739,ENSG00000189157,ENSG00000135744,ENSG00000100365,ENSG00000124143
GO:MF	transmembrane receptor protein tyrosine kinase activity	GO:0004714	FALSE	0.00123673	2.90773	63	1329	16	20171	ENSG00000185483,ENSG00000154928,ENSG00000134853,ENSG00000182580,ENSG00000106123,ENSG00000150938,ENSG00000105976,ENSG00000066056,ENSG00000066468,ENSG00000065361,ENSG00000104213,ENSG00000148053,ENSG00000198400,ENSG00000183317,ENSG00000128052,ENSG00000044524
GO:MF	monoatomic cation channel activity	GO:0005261	FALSE	0.00170738	2.76767	331	1329	45	20171	ENSG00000069431,ENSG00000198626,ENSG00000171227,ENSG00000154864,ENSG00000006283,ENSG00000240583,ENSG00000184156,ENSG00000185760,ENSG00000100433,ENSG00000007314,ENSG00000165995,ENSG00000007402,ENSG00000162494,ENSG00000144406,ENSG00000177098,ENSG00000149575,ENSG00000111262,ENSG00000171385,ENSG00000005379,ENSG00000055118,ENSG00000187688,ENSG00000174343,ENSG00000135643,ENSG00000136531,ENSG00000130433,ENSG00000175938,ENSG00000119782,ENSG00000120049,ENSG00000161509,ENSG00000089041,ENSG00000099957,ENSG00000215262,ENSG00000083067,ENSG00000184185,ENSG00000006071,ENSG00000183960,ENSG00000072182,ENSG00000120457,ENSG00000144285,ENSG00000166736,ENSG00000150625,ENSG00000143603,ENSG00000130037,ENSG00000108684,ENSG00000168135
GO:MF	monoatomic ion channel activity	GO:0005216	FALSE	0.00246697	2.60784	443	1329	55	20171	ENSG00000069431,ENSG00000198626,ENSG00000171227,ENSG00000167614,ENSG00000154864,ENSG00000006283,ENSG00000240583,ENSG00000109738,ENSG00000184156,ENSG00000171017,ENSG00000185760,ENSG00000100433,ENSG00000186297,ENSG00000007314,ENSG00000165995,ENSG00000127325,ENSG00000007402,ENSG00000162494,ENSG00000100342,ENSG00000144406,ENSG00000177098,ENSG00000149575,ENSG00000111262,ENSG00000171385,ENSG00000005379,ENSG00000055118,ENSG00000187688,ENSG00000174343,ENSG00000135643,ENSG00000136531,ENSG00000130433,ENSG00000175938,ENSG00000103534,ENSG00000146276,ENSG00000119782,ENSG00000120049,ENSG00000161509,ENSG00000089041,ENSG00000169583,ENSG00000099957,ENSG00000215262,ENSG00000083067,ENSG00000184185,ENSG00000006071,ENSG00000183960,ENSG00000072182,ENSG00000120457,ENSG00000144285,ENSG00000094755,ENSG00000166736,ENSG00000150625,ENSG00000143603,ENSG00000130037,ENSG00000108684,ENSG00000168135
GO:MF	transmembrane receptor protein kinase activity	GO:0019199	FALSE	0.00281559	2.55043	82	1329	18	20171	ENSG00000171243,ENSG00000185483,ENSG00000154928,ENSG00000134853,ENSG00000182580,ENSG00000106123,ENSG00000150938,ENSG00000105976,ENSG00000049323,ENSG00000066056,ENSG00000066468,ENSG00000065361,ENSG00000104213,ENSG00000148053,ENSG00000198400,ENSG00000183317,ENSG00000128052,ENSG00000044524
GO:MF	growth factor binding	GO:0019838	FALSE	0.00283085	2.54808	132	1329	24	20171	ENSG00000115461,ENSG00000100311,ENSG00000160712,ENSG00000168542,ENSG00000134853,ENSG00000130635,ENSG00000163453,ENSG00000108821,ENSG00000142871,ENSG00000175899,ENSG00000150938,ENSG00000134243,ENSG00000049323,ENSG00000168056,ENSG00000091409,ENSG00000259207,ENSG00000132470,ENSG00000066468,ENSG00000065361,ENSG00000166033,ENSG00000139219,ENSG00000148053,ENSG00000198400,ENSG00000128052
GO:MF	serine-type peptidase activity	GO:0008236	FALSE	0.00340829	2.46746	198	1329	31	20171	ENSG00000196611,ENSG00000149968,ENSG00000122861,ENSG00000159403,ENSG00000141314,ENSG00000136943,ENSG00000139178,ENSG00000087245,ENSG00000103355,ENSG00000112812,ENSG00000078098,ENSG00000166033,ENSG00000205403,ENSG00000077616,ENSG00000160183,ENSG00000175497,ENSG00000130226,ENSG00000137673,ENSG00000173531,ENSG00000115257,ENSG00000184012,ENSG00000149090,ENSG00000137745,ENSG00000109758,ENSG00000038295,ENSG00000012223,ENSG00000167748,ENSG00000100453,ENSG00000175426,ENSG00000052344,ENSG00000204983
GO:MF	cargo receptor activity	GO:0038024	FALSE	0.00480761	2.31807	85	1329	18	20171	ENSG00000144476,ENSG00000146700,ENSG00000177675,ENSG00000138131,ENSG00000123384,ENSG00000169896,ENSG00000158270,ENSG00000064687,ENSG00000205403,ENSG00000160183,ENSG00000019169,ENSG00000074660,ENSG00000177575,ENSG00000179954,ENSG00000038945,ENSG00000110195,ENSG00000184012,ENSG00000214279
GO:MF	transmembrane signaling receptor activity	GO:0004888	FALSE	0.0050989	2.29252	1271	1329	123	20171	ENSG00000139679,ENSG00000171243,ENSG00000184845,ENSG00000144476,ENSG00000069431,ENSG00000135898,ENSG00000182168,ENSG00000185483,ENSG00000160712,ENSG00000148734,ENSG00000154928,ENSG00000134853,ENSG00000163297,ENSG00000150471,ENSG00000006016,ENSG00000176170,ENSG00000182580,ENSG00000076356,ENSG00000177464,ENSG00000026508,ENSG00000198910,ENSG00000185920,ENSG00000205213,ENSG00000020181,ENSG00000106123,ENSG00000184194,ENSG00000109738,ENSG00000250510,ENSG00000150938,ENSG00000134243,ENSG00000105976,ENSG00000143126,ENSG00000049323,ENSG00000107731,ENSG00000144730,ENSG00000162618,ENSG00000120949,ENSG00000040608,ENSG00000158292,ENSG00000092096,ENSG00000181104,ENSG00000140030,ENSG00000186297,ENSG00000181773,ENSG00000102468,ENSG00000066056,ENSG00000078549,ENSG00000066468,ENSG00000162746,ENSG00000065361,ENSG00000136040,ENSG00000176136,ENSG00000170989,ENSG00000069122,ENSG00000064687,ENSG00000169252,ENSG00000184574,ENSG00000187323,ENSG00000174343,ENSG00000104213,ENSG00000151892,ENSG00000198963,ENSG00000183813,ENSG00000136928,ENSG00000137809,ENSG00000126860,ENSG00000127863,ENSG00000019169,ENSG00000074660,ENSG00000170909,ENSG00000178789,ENSG00000123496,ENSG00000148053,ENSG00000213088,ENSG00000174600,ENSG00000139292,ENSG00000120088,ENSG00000146276,ENSG00000198400,ENSG00000142677,ENSG00000161509,ENSG00000167286,ENSG00000082556,ENSG00000179817,ENSG00000088053,ENSG00000125618,ENSG00000101188,ENSG00000125384,ENSG00000147246,ENSG00000115602,ENSG00000121797,ENSG00000089041,ENSG00000125510,ENSG00000090339,ENSG00000183317,ENSG00000099957,ENSG00000110148,ENSG00000164342,ENSG00000006071,ENSG00000215644,ENSG00000188269,ENSG00000128052,ENSG00000187957,ENSG00000173530,ENSG00000139572,ENSG00000094755,ENSG00000134539,ENSG00000167851,ENSG00000116329,ENSG00000044524,ENSG00000166736,ENSG00000183484,ENSG00000204882,ENSG00000167355,ENSG00000167850,ENSG00000182974,ENSG00000257008,ENSG00000197471,ENSG00000156920,ENSG00000184451,ENSG00000147145,ENSG00000198821,ENSG00000231389
GO:MF	growth factor activity	GO:0008083	FALSE	0.00583117	2.23424	165	1329	27	20171	ENSG00000100311,ENSG00000095752,ENSG00000138675,ENSG00000157168,ENSG00000176697,ENSG00000113070,ENSG00000092969,ENSG00000113578,ENSG00000136999,ENSG00000140961,ENSG00000128564,ENSG00000105894,ENSG00000150630,ENSG00000124882,ENSG00000102678,ENSG00000108342,ENSG00000109321,ENSG00000161958,ENSG00000105550,ENSG00000090534,ENSG00000225950,ENSG00000243709,ENSG00000136244,ENSG00000171119,ENSG00000169752,ENSG00000168811,ENSG00000135744
GO:MF	voltage-gated channel activity	GO:0022832	FALSE	0.00632863	2.19869	204	1329	31	20171	ENSG00000069431,ENSG00000171227,ENSG00000006283,ENSG00000184156,ENSG00000185760,ENSG00000100433,ENSG00000007314,ENSG00000165995,ENSG00000007402,ENSG00000162494,ENSG00000177098,ENSG00000149575,ENSG00000111262,ENSG00000171385,ENSG00000005379,ENSG00000055118,ENSG00000136531,ENSG00000130433,ENSG00000120049,ENSG00000161509,ENSG00000169583,ENSG00000215262,ENSG00000184185,ENSG00000006071,ENSG00000183960,ENSG00000120457,ENSG00000169758,ENSG00000144285,ENSG00000143603,ENSG00000130037,ENSG00000168135
GO:MF	metal ion transmembrane transporter activity	GO:0046873	TRUE	0.00986023	2.00611	442	1329	53	20171	ENSG00000069431,ENSG00000198626,ENSG00000171227,ENSG00000167614,ENSG00000006283,ENSG00000240583,ENSG00000163293,ENSG00000184156,ENSG00000185760,ENSG00000113504,ENSG00000074370,ENSG00000100433,ENSG00000007314,ENSG00000165995,ENSG00000007402,ENSG00000162494,ENSG00000177098,ENSG00000149575,ENSG00000175003,ENSG00000111262,ENSG00000171385,ENSG00000005379,ENSG00000172548,ENSG00000165646,ENSG00000055118,ENSG00000187688,ENSG00000174343,ENSG00000135643,ENSG00000136531,ENSG00000130433,ENSG00000188338,ENSG00000175938,ENSG00000183023,ENSG00000119782,ENSG00000120049,ENSG00000197506,ENSG00000161509,ENSG00000148482,ENSG00000215262,ENSG00000083067,ENSG00000184185,ENSG00000006071,ENSG00000183960,ENSG00000072182,ENSG00000120457,ENSG00000144285,ENSG00000066230,ENSG00000150625,ENSG00000117834,ENSG00000143603,ENSG00000130037,ENSG00000108684,ENSG00000168135
GO:MF	voltage-gated monoatomic ion channel activity	GO:0005244	FALSE	0.0136797	1.86392	202	1329	30	20171	ENSG00000069431,ENSG00000171227,ENSG00000006283,ENSG00000184156,ENSG00000185760,ENSG00000100433,ENSG00000007314,ENSG00000165995,ENSG00000007402,ENSG00000162494,ENSG00000177098,ENSG00000149575,ENSG00000111262,ENSG00000171385,ENSG00000005379,ENSG00000055118,ENSG00000136531,ENSG00000130433,ENSG00000120049,ENSG00000161509,ENSG00000169583,ENSG00000215262,ENSG00000184185,ENSG00000006071,ENSG00000183960,ENSG00000120457,ENSG00000144285,ENSG00000143603,ENSG00000130037,ENSG00000168135
GO:MF	platelet-derived growth factor binding	GO:0048407	FALSE	0.0157417	1.80295	11	1329	6	20171	ENSG00000100311,ENSG00000168542,ENSG00000134853,ENSG00000130635,ENSG00000108821,ENSG00000139219
GO:MF	channel activity	GO:0015267	FALSE	0.018706	1.72802	498	1329	57	20171	ENSG00000069431,ENSG00000198626,ENSG00000171227,ENSG00000167614,ENSG00000154864,ENSG00000006283,ENSG00000240583,ENSG00000109738,ENSG00000184156,ENSG00000171017,ENSG00000185760,ENSG00000113504,ENSG00000100433,ENSG00000186297,ENSG00000007314,ENSG00000165995,ENSG00000127325,ENSG00000007402,ENSG00000162494,ENSG00000100342,ENSG00000144406,ENSG00000177098,ENSG00000149575,ENSG00000111262,ENSG00000171385,ENSG00000005379,ENSG00000055118,ENSG00000187688,ENSG00000174343,ENSG00000135643,ENSG00000136531,ENSG00000130433,ENSG00000175938,ENSG00000103534,ENSG00000146276,ENSG00000119782,ENSG00000120049,ENSG00000161509,ENSG00000089041,ENSG00000169583,ENSG00000099957,ENSG00000215262,ENSG00000083067,ENSG00000184185,ENSG00000006071,ENSG00000183960,ENSG00000072182,ENSG00000120457,ENSG00000169758,ENSG00000144285,ENSG00000094755,ENSG00000166736,ENSG00000150625,ENSG00000143603,ENSG00000130037,ENSG00000108684,ENSG00000168135
GO:MF	passive transmembrane transporter activity	GO:0022803	FALSE	0.0198	1.70333	499	1329	57	20171	ENSG00000069431,ENSG00000198626,ENSG00000171227,ENSG00000167614,ENSG00000154864,ENSG00000006283,ENSG00000240583,ENSG00000109738,ENSG00000184156,ENSG00000171017,ENSG00000185760,ENSG00000113504,ENSG00000100433,ENSG00000186297,ENSG00000007314,ENSG00000165995,ENSG00000127325,ENSG00000007402,ENSG00000162494,ENSG00000100342,ENSG00000144406,ENSG00000177098,ENSG00000149575,ENSG00000111262,ENSG00000171385,ENSG00000005379,ENSG00000055118,ENSG00000187688,ENSG00000174343,ENSG00000135643,ENSG00000136531,ENSG00000130433,ENSG00000175938,ENSG00000103534,ENSG00000146276,ENSG00000119782,ENSG00000120049,ENSG00000161509,ENSG00000089041,ENSG00000169583,ENSG00000099957,ENSG00000215262,ENSG00000083067,ENSG00000184185,ENSG00000006071,ENSG00000183960,ENSG00000072182,ENSG00000120457,ENSG00000169758,ENSG00000144285,ENSG00000094755,ENSG00000166736,ENSG00000150625,ENSG00000143603,ENSG00000130037,ENSG00000108684,ENSG00000168135
GO:MF	serine-type endopeptidase activity	GO:0004252	FALSE	0.0286737	1.54252	180	1329	27	20171	ENSG00000196611,ENSG00000149968,ENSG00000122861,ENSG00000159403,ENSG00000141314,ENSG00000136943,ENSG00000139178,ENSG00000087245,ENSG00000103355,ENSG00000078098,ENSG00000166033,ENSG00000205403,ENSG00000160183,ENSG00000137673,ENSG00000173531,ENSG00000115257,ENSG00000184012,ENSG00000149090,ENSG00000137745,ENSG00000109758,ENSG00000038295,ENSG00000012223,ENSG00000167748,ENSG00000100453,ENSG00000175426,ENSG00000052344,ENSG00000204983
GO:MF	ion binding	GO:0043167	TRUE	0.0332504	1.4782	6079	1329	464	20171	ENSG00000128573,ENSG00000196611,ENSG00000171864,ENSG00000149968,ENSG00000163121,ENSG00000131386,ENSG00000184845,ENSG00000123610,ENSG00000108984,ENSG00000069431,ENSG00000056558,ENSG00000152402,ENSG00000108375,ENSG00000131242,ENSG00000077522,ENSG00000185483,ENSG00000179148,ENSG00000100027,ENSG00000133083,ENSG00000170153,ENSG00000124212,ENSG00000144583,ENSG00000198626,ENSG00000188322,ENSG00000166922,ENSG00000137834,ENSG00000168772,ENSG00000023171,ENSG00000168542,ENSG00000197479,ENSG00000167552,ENSG00000154928,ENSG00000134853,ENSG00000163297,ENSG00000105499,ENSG00000182463,ENSG00000197410,ENSG00000168453,ENSG00000168916,ENSG00000118503,ENSG00000138131,ENSG00000164176,ENSG00000167614,ENSG00000235109,ENSG00000198732,ENSG00000111087,ENSG00000138336,ENSG00000111344,ENSG00000176406,ENSG00000189184,ENSG00000138356,ENSG00000071575,ENSG00000110031,ENSG00000168016,ENSG00000159399,ENSG00000142303,ENSG00000150471,ENSG00000157680,ENSG00000012124,ENSG00000204262,ENSG00000132274,ENSG00000221890,ENSG00000168404,ENSG00000159403,ENSG00000187775,ENSG00000176170,ENSG00000182580,ENSG00000171604,ENSG00000169994,ENSG00000023445,ENSG00000063180,ENSG00000089472,ENSG00000130635,ENSG00000150893,ENSG00000071282,ENSG00000144821,ENSG00000148180,ENSG00000164949,ENSG00000141314,ENSG00000144959,ENSG00000124813,ENSG00000136167,ENSG00000143341,ENSG00000109472,ENSG00000113209,ENSG00000099204,ENSG00000060718,ENSG00000182054,ENSG00000034152,ENSG00000120738,ENSG00000198959,ENSG00000114805,ENSG00000187091,ENSG00000158258,ENSG00000173227,ENSG00000132561,ENSG00000130294,ENSG00000198205,ENSG00000074181,ENSG00000109846,ENSG00000179046,ENSG00000108821,ENSG00000106123,ENSG00000114861,ENSG00000165655,ENSG00000108846,ENSG00000129038,ENSG00000138193,ENSG00000198805,ENSG00000171132,ENSG00000160179,ENSG00000135636,ENSG00000080823,ENSG00000135439,ENSG00000100292,ENSG00000146373,ENSG00000050405,ENSG00000169083,ENSG00000079931,ENSG00000188042,ENSG00000100167,ENSG00000067798,ENSG00000105290,ENSG00000104447,ENSG00000102996,ENSG00000166147,ENSG00000145220,ENSG00000150967,ENSG00000165424,ENSG00000109738,ENSG00000143067,ENSG00000105976,ENSG00000140937,ENSG00000101255,ENSG00000143126,ENSG00000169299,ENSG00000049323,ENSG00000085563,ENSG00000172819,ENSG00000165434,ENSG00000183049,ENSG00000100626,ENSG00000156110,ENSG00000168056,ENSG00000123384,ENSG00000087245,ENSG00000091409,ENSG00000165732,ENSG00000184588,ENSG00000139174,ENSG00000139793,ENSG00000182197,ENSG00000125148,ENSG00000135424,ENSG00000165323,ENSG00000225614,ENSG00000128266,ENSG00000079263,ENSG00000154217,ENSG00000155980,ENSG00000141401,ENSG00000074370,ENSG00000266714,ENSG00000162618,ENSG00000160094,ENSG00000171368,ENSG00000169896,ENSG00000151014,ENSG00000158270,ENSG00000113742,ENSG00000012779,ENSG00000040608,ENSG00000169302,ENSG00000162551,ENSG00000115008,ENSG00000189120,ENSG00000019186,ENSG00000120322,ENSG00000056998,ENSG00000163874,ENSG00000128340,ENSG00000109654,ENSG00000135625,ENSG00000247626,ENSG00000164647,ENSG00000073756,ENSG00000110328,ENSG00000105559,ENSG00000128045,ENSG00000172296,ENSG00000102468,ENSG00000167107,ENSG00000198795,ENSG00000179674,ENSG00000170271,ENSG00000147408,ENSG00000066056,ENSG00000114854,ENSG00000116761,ENSG00000135678,ENSG00000066468,ENSG00000100314,ENSG00000130768,ENSG00000007402,ENSG00000182261,ENSG00000165973,ENSG00000112796,ENSG00000184937,ENSG00000120328,ENSG00000007516,ENSG00000086991,ENSG00000124491,ENSG00000167964,ENSG00000154760,ENSG00000128394,ENSG00000065361,ENSG00000198513,ENSG00000171385,ENSG00000119508,ENSG00000163638,ENSG00000237693,ENSG00000176293,ENSG00000171970,ENSG00000164161,ENSG00000174059,ENSG00000196139,ENSG00000076770,ENSG00000140465,ENSG00000064687,ENSG00000018869,ENSG00000165475,ENSG00000118777,ENSG00000115556,ENSG00000005471,ENSG00000169252,ENSG00000116574,ENSG00000197093,ENSG00000177398,ENSG00000137959,ENSG00000120915,ENSG00000120327,ENSG00000137573,ENSG00000183760,ENSG00000188039,ENSG00000120324,ENSG00000196502,ENSG00000141576,ENSG00000156510,ENSG00000144115,ENSG00000146233,ENSG00000205403,ENSG00000181444,ENSG00000077616,ENSG00000213085,ENSG00000107736,ENSG00000146197,ENSG00000172345,ENSG00000197142,ENSG00000138395,ENSG00000004846,ENSG00000079337,ENSG00000198963,ENSG00000158486,ENSG00000068024,ENSG00000137809,ENSG00000111816,ENSG00000152926,ENSG00000164330,ENSG00000168306,ENSG00000108001,ENSG00000254221,ENSG00000087116,ENSG00000113361,ENSG00000105877,ENSG00000127528,ENSG00000152689,ENSG00000170684,ENSG00000114654,ENSG00000139219,ENSG00000187372,ENSG00000114698,ENSG00000016391,ENSG00000086205,ENSG00000160323,ENSG00000214274,ENSG00000108387,ENSG00000136378,ENSG00000183023,ENSG00000088881,ENSG00000100271,ENSG00000140398,ENSG00000127084,ENSG00000136155,ENSG00000204967,ENSG00000102935,ENSG00000023839,ENSG00000038427,ENSG00000148053,ENSG00000169548,ENSG00000272636,ENSG00000115267,ENSG00000110195,ENSG00000149043,ENSG00000005187,ENSG00000182179,ENSG00000144331,ENSG00000132915,ENSG00000087253,ENSG00000137673,ENSG00000164434,ENSG00000102230,ENSG00000198400,ENSG00000196562,ENSG00000120049,ENSG00000179761,ENSG00000131781,ENSG00000136250,ENSG00000167363,ENSG00000164867,ENSG00000163810,ENSG00000177839,ENSG00000196104,ENSG00000253910,ENSG00000091262,ENSG00000102053,ENSG00000141622,ENSG00000007174,ENSG00000004799,ENSG00000149090,ENSG00000166592,ENSG00000147246,ENSG00000162931,ENSG00000185739,ENSG00000007350,ENSG00000162645,ENSG00000167914,ENSG00000141431,ENSG00000188833,ENSG00000108830,ENSG00000186094,ENSG00000172482,ENSG00000040731,ENSG00000173110,ENSG00000089041,ENSG00000111341,ENSG00000172508,ENSG00000135318,ENSG00000138185,ENSG00000138316,ENSG00000167103,ENSG00000146151,ENSG00000118322,ENSG00000105519,ENSG00000101695,ENSG00000183317,ENSG00000113205,ENSG00000144152,ENSG00000181409,ENSG00000099957,ENSG00000204965,ENSG00000240764,ENSG00000113248,ENSG00000042980,ENSG00000213366,ENSG00000129450,ENSG00000132026,ENSG00000141750,ENSG00000159251,ENSG00000185100,ENSG00000155657,ENSG00000169067,ENSG00000214814,ENSG00000105851,ENSG00000078295,ENSG00000048540,ENSG00000166793,ENSG00000137745,ENSG00000113905,ENSG00000106436,ENSG00000253846,ENSG00000006071,ENSG00000253485,ENSG00000157601,ENSG00000104921,ENSG00000253731,ENSG00000249853,ENSG00000038295,ENSG00000128052,ENSG00000183690,ENSG00000146192,ENSG00000182866,ENSG00000188060,ENSG00000102349,ENSG00000012223,ENSG00000187957,ENSG00000115468,ENSG00000145416,ENSG00000184828,ENSG00000262209,ENSG00000006756,ENSG00000124839,ENSG00000139151,ENSG00000181333,ENSG00000172000,ENSG00000198870,ENSG00000187546,ENSG00000142449,ENSG00000239282,ENSG00000155897,ENSG00000128482,ENSG00000173838,ENSG00000164920,ENSG00000137198,ENSG00000104055,ENSG00000102010,ENSG00000113212,ENSG00000044524,ENSG00000179930,ENSG00000128610,ENSG00000100033,ENSG00000073146,ENSG00000172243,ENSG00000166736,ENSG00000166869,ENSG00000158859,ENSG00000163864,ENSG00000142405,ENSG00000174945,ENSG00000183486,ENSG00000081138,ENSG00000095713,ENSG00000187556,ENSG00000144130,ENSG00000081818,ENSG00000077943,ENSG00000150275,ENSG00000171954,ENSG00000168032,ENSG00000005961,ENSG00000178445,ENSG00000152611,ENSG00000107159,ENSG00000109625,ENSG00000273274,ENSG00000170209,ENSG00000188316,ENSG00000196503,ENSG00000129170,ENSG00000197993,ENSG00000147145,ENSG00000166816,ENSG00000159339,ENSG00000197616,ENSG00000081853,ENSG00000116981,ENSG00000151224,ENSG00000177494,ENSG00000183850,ENSG00000141497,ENSG00000165023,ENSG00000261308,ENSG00000174844,ENSG00000254122,ENSG00000204983
GO:MF	chemorepellent activity	GO:0045499	FALSE	0.0383822	1.41587	29	1329	9	20171	ENSG00000157168,ENSG00000138623,ENSG00000092421,ENSG00000167680,ENSG00000170381,ENSG00000012171,ENSG00000010319,ENSG00000112902,ENSG00000196189
GO:MF	semaphorin receptor binding	GO:0030215	FALSE	0.0391877	1.40685	23	1329	8	20171	ENSG00000138623,ENSG00000092421,ENSG00000167680,ENSG00000170381,ENSG00000012171,ENSG00000010319,ENSG00000112902,ENSG00000196189
GO:MF	ABC-type transporter activity	GO:0140359	TRUE	0.0416901	1.37997	50	1329	12	20171	ENSG00000069431,ENSG00000108846,ENSG00000160179,ENSG00000150967,ENSG00000085563,ENSG00000064687,ENSG00000118777,ENSG00000005471,ENSG00000004846,ENSG00000023839,ENSG00000091262,ENSG00000006071
GO:MF	neuregulin binding	GO:0038132	FALSE	0.0499411	1.30154	5	1329	4	20171	ENSG00000091409,ENSG00000259207,ENSG00000132470,ENSG00000065361
GO:MF	neurotrophin receptor activity	GO:0005030	FALSE	0.0499411	1.30154	5	1329	4	20171	ENSG00000134243,ENSG00000151892,ENSG00000148053,ENSG00000198400
GO:BP	anatomical structure development	GO:0048856	TRUE	3.62766e-47	46.4404	5861	1304	607	21128	ENSG00000128573,ENSG00000139679,ENSG00000171243,ENSG00000145824,ENSG00000141052,ENSG00000179772,ENSG00000169429,ENSG00000188487,ENSG00000163395,ENSG00000164283,ENSG00000085741,ENSG00000184845,ENSG00000123610,ENSG00000184564,ENSG00000115461,ENSG00000131737,ENSG00000144476,ENSG00000186847,ENSG00000181449,ENSG00000108984,ENSG00000146411,ENSG00000100311,ENSG00000135898,ENSG00000182168,ENSG00000174469,ENSG00000077522,ENSG00000162711,ENSG00000185483,ENSG00000117152,ENSG00000078018,ENSG00000179148,ENSG00000213626,ENSG00000178573,ENSG00000133083,ENSG00000120217,ENSG00000124212,ENSG00000110693,ENSG00000168675,ENSG00000128805,ENSG00000065618,ENSG00000111859,ENSG00000154133,ENSG00000198626,ENSG00000157827,ENSG00000188322,ENSG00000175592,ENSG00000145681,ENSG00000137834,ENSG00000123095,ENSG00000160712,ENSG00000185022,ENSG00000106178,ENSG00000168542,ENSG00000112769,ENSG00000197479,ENSG00000154928,ENSG00000134853,ENSG00000163661,ENSG00000134986,ENSG00000095752,ENSG00000049089,ENSG00000185630,ENSG00000128422,ENSG00000197410,ENSG00000118503,ENSG00000182175,ENSG00000105855,ENSG00000104856,ENSG00000198732,ENSG00000111087,ENSG00000099864,ENSG00000173801,ENSG00000166396,ENSG00000138336,ENSG00000163346,ENSG00000111344,ENSG00000198576,ENSG00000176406,ENSG00000189184,ENSG00000159399,ENSG00000150471,ENSG00000138675,ENSG00000124766,ENSG00000152580,ENSG00000116741,ENSG00000204262,ENSG00000169439,ENSG00000006016,ENSG00000139263,ENSG00000146122,ENSG00000134532,ENSG00000131018,ENSG00000176170,ENSG00000157168,ENSG00000076716,ENSG00000182580,ENSG00000138166,ENSG00000169994,ENSG00000076356,ENSG00000177464,ENSG00000026508,ENSG00000130635,ENSG00000162490,ENSG00000198910,ENSG00000150893,ENSG00000144821,ENSG00000148180,ENSG00000011201,ENSG00000163453,ENSG00000176697,ENSG00000175928,ENSG00000146376,ENSG00000196628,ENSG00000113070,ENSG00000197467,ENSG00000138623,ENSG00000124813,ENSG00000128591,ENSG00000116990,ENSG00000136167,ENSG00000109472,ENSG00000006283,ENSG00000113209,ENSG00000099204,ENSG00000171617,ENSG00000060718,ENSG00000185920,ENSG00000240583,ENSG00000205213,ENSG00000034152,ENSG00000136997,ENSG00000120738,ENSG00000198959,ENSG00000175197,ENSG00000162772,ENSG00000132386,ENSG00000071246,ENSG00000092421,ENSG00000158258,ENSG00000054654,ENSG00000130294,ENSG00000074181,ENSG00000180354,ENSG00000020181,ENSG00000109846,ENSG00000121005,ENSG00000131669,ENSG00000108821,ENSG00000128965,ENSG00000165617,ENSG00000136235,ENSG00000116717,ENSG00000092969,ENSG00000113578,ENSG00000114861,ENSG00000129038,ENSG00000187210,ENSG00000140416,ENSG00000138193,ENSG00000198805,ENSG00000135636,ENSG00000135439,ENSG00000136999,ENSG00000142871,ENSG00000100292,ENSG00000184194,ENSG00000169083,ENSG00000128564,ENSG00000122870,ENSG00000106366,ENSG00000067798,ENSG00000105290,ENSG00000167680,ENSG00000162599,ENSG00000170381,ENSG00000104447,ENSG00000102996,ENSG00000175899,ENSG00000166147,ENSG00000145220,ENSG00000109738,ENSG00000160818,ENSG00000124145,ENSG00000179041,ENSG00000150938,ENSG00000176171,ENSG00000104967,ENSG00000134243,ENSG00000105976,ENSG00000140937,ENSG00000133243,ENSG00000143126,ENSG00000149294,ENSG00000077150,ENSG00000144655,ENSG00000172819,ENSG00000196878,ENSG00000183049,ENSG00000126524,ENSG00000138771,ENSG00000105894,ENSG00000184557,ENSG00000168056,ENSG00000179431,ENSG00000123384,ENSG00000087245,ENSG00000091409,ENSG00000172037,ENSG00000074219,ENSG00000107731,ENSG00000120129,ENSG00000101265,ENSG00000139174,ENSG00000182197,ENSG00000144730,ENSG00000135424,ENSG00000165323,ENSG00000120051,ENSG00000087494,ENSG00000155980,ENSG00000163376,ENSG00000177990,ENSG00000259207,ENSG00000012171,ENSG00000185565,ENSG00000137868,ENSG00000171368,ENSG00000169896,ENSG00000151014,ENSG00000067836,ENSG00000012779,ENSG00000040608,ENSG00000197496,ENSG00000150630,ENSG00000162551,ENSG00000115008,ENSG00000189120,ENSG00000177045,ENSG00000171346,ENSG00000109819,ENSG00000181104,ENSG00000145911,ENSG00000120322,ENSG00000163874,ENSG00000128340,ENSG00000049249,ENSG00000178031,ENSG00000073756,ENSG00000090539,ENSG00000141384,ENSG00000131650,ENSG00000186297,ENSG00000082293,ENSG00000110944,ENSG00000173597,ENSG00000132470,ENSG00000185338,ENSG00000105559,ENSG00000198795,ENSG00000134242,ENSG00000185269,ENSG00000163683,ENSG00000103034,ENSG00000181649,ENSG00000170927,ENSG00000170271,ENSG00000147408,ENSG00000096696,ENSG00000066056,ENSG00000114854,ENSG00000116761,ENSG00000078549,ENSG00000135678,ENSG00000066468,ENSG00000139970,ENSG00000111348,ENSG00000004777,ENSG00000165973,ENSG00000184937,ENSG00000120328,ENSG00000086991,ENSG00000123977,ENSG00000007237,ENSG00000149575,ENSG00000167964,ENSG00000065361,ENSG00000198513,ENSG00000111262,ENSG00000136040,ENSG00000157851,ENSG00000119508,ENSG00000163638,ENSG00000105696,ENSG00000123560,ENSG00000176293,ENSG00000164161,ENSG00000078098,ENSG00000170989,ENSG00000174059,ENSG00000163347,ENSG00000171388,ENSG00000196139,ENSG00000069122,ENSG00000076770,ENSG00000140465,ENSG00000169252,ENSG00000169884,ENSG00000122862,ENSG00000136237,ENSG00000116574,ENSG00000105289,ENSG00000106565,ENSG00000177398,ENSG00000081052,ENSG00000120327,ENSG00000165646,ENSG00000137573,ENSG00000132464,ENSG00000185477,ENSG00000187688,ENSG00000120324,ENSG00000141576,ENSG00000172005,ENSG00000187323,ENSG00000174343,ENSG00000141519,ENSG00000104953,ENSG00000180353,ENSG00000166033,ENSG00000136531,ENSG00000143494,ENSG00000213085,ENSG00000155966,ENSG00000107736,ENSG00000182901,ENSG00000104415,ENSG00000171798,ENSG00000010319,ENSG00000213420,ENSG00000004846,ENSG00000079337,ENSG00000151892,ENSG00000198963,ENSG00000183813,ENSG00000027869,ENSG00000130948,ENSG00000068024,ENSG00000135373,ENSG00000066032,ENSG00000137809,ENSG00000163216,ENSG00000112902,ENSG00000078114,ENSG00000002933,ENSG00000196431,ENSG00000101331,ENSG00000115596,ENSG00000099617,ENSG00000254221,ENSG00000149599,ENSG00000118513,ENSG00000087116,ENSG00000188338,ENSG00000101463,ENSG00000112137,ENSG00000250722,ENSG00000144834,ENSG00000113361,ENSG00000127863,ENSG00000135299,ENSG00000105877,ENSG00000127528,ENSG00000073737,ENSG00000074660,ENSG00000139219,ENSG00000187372,ENSG00000100122,ENSG00000170909,ENSG00000161381,ENSG00000214274,ENSG00000108387,ENSG00000165325,ENSG00000164619,ENSG00000136378,ENSG00000183023,ENSG00000189058,ENSG00000100271,ENSG00000127084,ENSG00000163599,ENSG00000089225,ENSG00000136155,ENSG00000204967,ENSG00000171812,ENSG00000147257,ENSG00000102935,ENSG00000128606,ENSG00000038427,ENSG00000124882,ENSG00000168918,ENSG00000148053,ENSG00000183018,ENSG00000134240,ENSG00000046653,ENSG00000173406,ENSG00000102678,ENSG00000110195,ENSG00000125730,ENSG00000043039,ENSG00000174600,ENSG00000108342,ENSG00000109321,ENSG00000169306,ENSG00000139292,ENSG00000120088,ENSG00000162068,ENSG00000132915,ENSG00000164434,ENSG00000102230,ENSG00000174951,ENSG00000173531,ENSG00000198400,ENSG00000196562,ENSG00000168062,ENSG00000119782,ENSG00000120049,ENSG00000133048,ENSG00000115257,ENSG00000161509,ENSG00000073910,ENSG00000167363,ENSG00000167711,ENSG00000172399,ENSG00000167286,ENSG00000171450,ENSG00000164867,ENSG00000177839,ENSG00000105427,ENSG00000101977,ENSG00000111249,ENSG00000129514,ENSG00000253910,ENSG00000141622,ENSG00000100290,ENSG00000155816,ENSG00000125618,ENSG00000161958,ENSG00000188738,ENSG00000162496,ENSG00000154188,ENSG00000105550,ENSG00000141431,ENSG00000135638,ENSG00000129244,ENSG00000108830,ENSG00000186094,ENSG00000180535,ENSG00000040731,ENSG00000089041,ENSG00000111341,ENSG00000128710,ENSG00000166292,ENSG00000090339,ENSG00000197859,ENSG00000104892,ENSG00000090534,ENSG00000183317,ENSG00000113205,ENSG00000124507,ENSG00000148482,ENSG00000181409,ENSG00000204965,ENSG00000240764,ENSG00000113248,ENSG00000173389,ENSG00000136696,ENSG00000006047,ENSG00000182492,ENSG00000121871,ENSG00000110148,ENSG00000131738,ENSG00000186832,ENSG00000225950,ENSG00000243709,ENSG00000106804,ENSG00000198353,ENSG00000136244,ENSG00000159713,ENSG00000171119,ENSG00000163064,ENSG00000159251,ENSG00000185862,ENSG00000164342,ENSG00000106483,ENSG00000155657,ENSG00000169067,ENSG00000196189,ENSG00000147883,ENSG00000188277,ENSG00000105851,ENSG00000162552,ENSG00000137745,ENSG00000113905,ENSG00000235387,ENSG00000253846,ENSG00000179284,ENSG00000006071,ENSG00000253485,ENSG00000089820,ENSG00000137707,ENSG00000253731,ENSG00000169752,ENSG00000163431,ENSG00000038295,ENSG00000128052,ENSG00000189195,ENSG00000183690,ENSG00000004776,ENSG00000106546,ENSG00000050030,ENSG00000146192,ENSG00000185479,ENSG00000104901,ENSG00000010030,ENSG00000170442,ENSG00000182866,ENSG00000179111,ENSG00000139445,ENSG00000132702,ENSG00000012223,ENSG00000112299,ENSG00000187957,ENSG00000169297,ENSG00000006611,ENSG00000115468,ENSG00000158156,ENSG00000172458,ENSG00000262209,ENSG00000177138,ENSG00000124839,ENSG00000173947,ENSG00000102794,ENSG00000161955,ENSG00000142449,ENSG00000204175,ENSG00000128482,ENSG00000148935,ENSG00000101842,ENSG00000128713,ENSG00000164920,ENSG00000104055,ENSG00000086696,ENSG00000102010,ENSG00000113212,ENSG00000158008,ENSG00000138347,ENSG00000145920,ENSG00000044524,ENSG00000100285,ENSG00000128610,ENSG00000073146,ENSG00000166509,ENSG00000172243,ENSG00000168811,ENSG00000158859,ENSG00000114547,ENSG00000081138,ENSG00000095713,ENSG00000187556,ENSG00000150625,ENSG00000175426,ENSG00000139352,ENSG00000185640,ENSG00000165730,ENSG00000081818,ENSG00000186081,ENSG00000077943,ENSG00000150275,ENSG00000101280,ENSG00000142233,ENSG00000129654,ENSG00000005961,ENSG00000203782,ENSG00000107159,ENSG00000113739,ENSG00000148123,ENSG00000104435,ENSG00000081059,ENSG00000197471,ENSG00000129170,ENSG00000116035,ENSG00000243696,ENSG00000135744,ENSG00000198003,ENSG00000143839,ENSG00000197993,ENSG00000009694,ENSG00000197616,ENSG00000146374,ENSG00000081853,ENSG00000160539,ENSG00000144460,ENSG00000177494,ENSG00000176907,ENSG00000160472,ENSG00000141497,ENSG00000108684,ENSG00000254122
GO:BP	multicellular organismal process	GO:0032501	FALSE	4.38719e-45	44.3578	7657	1304	724	21128	ENSG00000128573,ENSG00000139679,ENSG00000120279,ENSG00000171243,ENSG00000141052,ENSG00000179772,ENSG00000169429,ENSG00000188487,ENSG00000163395,ENSG00000164283,ENSG00000085741,ENSG00000184845,ENSG00000123610,ENSG00000162723,ENSG00000123689,ENSG00000184564,ENSG00000115461,ENSG00000144476,ENSG00000186847,ENSG00000181449,ENSG00000108984,ENSG00000069431,ENSG00000146411,ENSG00000100311,ENSG00000135898,ENSG00000182168,ENSG00000174469,ENSG00000077522,ENSG00000162711,ENSG00000185483,ENSG00000117152,ENSG00000078018,ENSG00000179148,ENSG00000213626,ENSG00000170498,ENSG00000178573,ENSG00000169184,ENSG00000133083,ENSG00000120217,ENSG00000124212,ENSG00000110693,ENSG00000168675,ENSG00000128805,ENSG00000111859,ENSG00000154133,ENSG00000184489,ENSG00000198626,ENSG00000188322,ENSG00000175592,ENSG00000145681,ENSG00000137834,ENSG00000123095,ENSG00000160712,ENSG00000185022,ENSG00000106178,ENSG00000168542,ENSG00000112769,ENSG00000197479,ENSG00000026751,ENSG00000154928,ENSG00000134853,ENSG00000163661,ENSG00000134986,ENSG00000095752,ENSG00000105499,ENSG00000049089,ENSG00000185630,ENSG00000128422,ENSG00000197410,ENSG00000118503,ENSG00000182175,ENSG00000105855,ENSG00000104856,ENSG00000198732,ENSG00000111087,ENSG00000099864,ENSG00000173801,ENSG00000166396,ENSG00000138336,ENSG00000163346,ENSG00000122861,ENSG00000111344,ENSG00000198576,ENSG00000176406,ENSG00000189184,ENSG00000071575,ENSG00000154864,ENSG00000110031,ENSG00000159399,ENSG00000150471,ENSG00000157680,ENSG00000138675,ENSG00000124766,ENSG00000012124,ENSG00000152580,ENSG00000116741,ENSG00000204262,ENSG00000169439,ENSG00000006016,ENSG00000139263,ENSG00000146122,ENSG00000221890,ENSG00000134532,ENSG00000131018,ENSG00000176170,ENSG00000157168,ENSG00000076716,ENSG00000182580,ENSG00000138166,ENSG00000169994,ENSG00000076356,ENSG00000177464,ENSG00000026508,ENSG00000023445,ENSG00000103647,ENSG00000130635,ENSG00000162490,ENSG00000198910,ENSG00000150893,ENSG00000071282,ENSG00000144821,ENSG00000148180,ENSG00000011201,ENSG00000163453,ENSG00000176697,ENSG00000175928,ENSG00000128512,ENSG00000196628,ENSG00000113070,ENSG00000197467,ENSG00000138623,ENSG00000144959,ENSG00000124813,ENSG00000116990,ENSG00000136167,ENSG00000143341,ENSG00000109472,ENSG00000006283,ENSG00000113209,ENSG00000099204,ENSG00000171617,ENSG00000060718,ENSG00000185920,ENSG00000240583,ENSG00000205213,ENSG00000034152,ENSG00000136997,ENSG00000120738,ENSG00000198959,ENSG00000109265,ENSG00000205542,ENSG00000175197,ENSG00000132386,ENSG00000071246,ENSG00000092421,ENSG00000158258,ENSG00000054654,ENSG00000130294,ENSG00000074181,ENSG00000180354,ENSG00000020181,ENSG00000109846,ENSG00000121005,ENSG00000011422,ENSG00000131669,ENSG00000108821,ENSG00000128965,ENSG00000165617,ENSG00000164638,ENSG00000136235,ENSG00000116717,ENSG00000092969,ENSG00000113578,ENSG00000106123,ENSG00000114861,ENSG00000108846,ENSG00000129038,ENSG00000187210,ENSG00000140416,ENSG00000138193,ENSG00000198805,ENSG00000171132,ENSG00000160179,ENSG00000135636,ENSG00000135439,ENSG00000136999,ENSG00000142871,ENSG00000100292,ENSG00000184194,ENSG00000149131,ENSG00000050405,ENSG00000169083,ENSG00000128564,ENSG00000122870,ENSG00000106366,ENSG00000067798,ENSG00000105290,ENSG00000167680,ENSG00000162599,ENSG00000170381,ENSG00000104447,ENSG00000102996,ENSG00000175899,ENSG00000074416,ENSG00000166147,ENSG00000145220,ENSG00000109738,ENSG00000154118,ENSG00000124145,ENSG00000150938,ENSG00000131378,ENSG00000176171,ENSG00000104967,ENSG00000145390,ENSG00000134243,ENSG00000105976,ENSG00000140937,ENSG00000133243,ENSG00000143126,ENSG00000049323,ENSG00000085563,ENSG00000086730,ENSG00000149294,ENSG00000077150,ENSG00000144655,ENSG00000172819,ENSG00000196878,ENSG00000183049,ENSG00000126524,ENSG00000138771,ENSG00000105894,ENSG00000184557,ENSG00000168056,ENSG00000179431,ENSG00000123384,ENSG00000087245,ENSG00000091409,ENSG00000172037,ENSG00000128268,ENSG00000074219,ENSG00000107731,ENSG00000120129,ENSG00000101265,ENSG00000165732,ENSG00000184588,ENSG00000139174,ENSG00000182197,ENSG00000144730,ENSG00000135424,ENSG00000165323,ENSG00000125740,ENSG00000120051,ENSG00000087494,ENSG00000155980,ENSG00000163376,ENSG00000177990,ENSG00000259207,ENSG00000012171,ENSG00000185565,ENSG00000074370,ENSG00000137868,ENSG00000120949,ENSG00000171368,ENSG00000169896,ENSG00000151014,ENSG00000067836,ENSG00000012779,ENSG00000040608,ENSG00000197496,ENSG00000150630,ENSG00000162551,ENSG00000115008,ENSG00000177045,ENSG00000100433,ENSG00000109819,ENSG00000181104,ENSG00000145911,ENSG00000113356,ENSG00000139329,ENSG00000019186,ENSG00000120322,ENSG00000163874,ENSG00000128340,ENSG00000049249,ENSG00000178031,ENSG00000073756,ENSG00000090539,ENSG00000141384,ENSG00000131650,ENSG00000186297,ENSG00000007314,ENSG00000082293,ENSG00000110944,ENSG00000132470,ENSG00000185338,ENSG00000123096,ENSG00000181773,ENSG00000102468,ENSG00000198795,ENSG00000134242,ENSG00000185269,ENSG00000167371,ENSG00000163683,ENSG00000186470,ENSG00000103034,ENSG00000181649,ENSG00000170927,ENSG00000170271,ENSG00000147408,ENSG00000096696,ENSG00000066056,ENSG00000165995,ENSG00000114854,ENSG00000116761,ENSG00000078549,ENSG00000066468,ENSG00000139970,ENSG00000111348,ENSG00000004777,ENSG00000197646,ENSG00000182261,ENSG00000165973,ENSG00000184937,ENSG00000120328,ENSG00000177098,ENSG00000086991,ENSG00000123977,ENSG00000124491,ENSG00000007237,ENSG00000149575,ENSG00000167964,ENSG00000175003,ENSG00000065361,ENSG00000187800,ENSG00000198513,ENSG00000111262,ENSG00000171385,ENSG00000136040,ENSG00000157851,ENSG00000119508,ENSG00000163638,ENSG00000105696,ENSG00000123560,ENSG00000164161,ENSG00000078098,ENSG00000170989,ENSG00000174059,ENSG00000163347,ENSG00000026950,ENSG00000171388,ENSG00000196139,ENSG00000069122,ENSG00000134548,ENSG00000140465,ENSG00000064687,ENSG00000118777,ENSG00000211448,ENSG00000169252,ENSG00000165899,ENSG00000169884,ENSG00000122862,ENSG00000136237,ENSG00000105289,ENSG00000106565,ENSG00000177398,ENSG00000081052,ENSG00000120327,ENSG00000165646,ENSG00000137573,ENSG00000132464,ENSG00000185477,ENSG00000184574,ENSG00000055118,ENSG00000187688,ENSG00000120324,ENSG00000141576,ENSG00000172005,ENSG00000187323,ENSG00000174343,ENSG00000141519,ENSG00000104953,ENSG00000146233,ENSG00000180353,ENSG00000204991,ENSG00000135643,ENSG00000136531,ENSG00000143494,ENSG00000213085,ENSG00000155966,ENSG00000107736,ENSG00000182901,ENSG00000146197,ENSG00000160183,ENSG00000104415,ENSG00000171798,ENSG00000010319,ENSG00000213420,ENSG00000004846,ENSG00000079337,ENSG00000151892,ENSG00000198963,ENSG00000183813,ENSG00000027869,ENSG00000130948,ENSG00000068024,ENSG00000066032,ENSG00000137809,ENSG00000163216,ENSG00000111801,ENSG00000112902,ENSG00000078114,ENSG00000002933,ENSG00000196431,ENSG00000101331,ENSG00000115596,ENSG00000099617,ENSG00000254221,ENSG00000173930,ENSG00000149599,ENSG00000118513,ENSG00000087116,ENSG00000188338,ENSG00000101463,ENSG00000112137,ENSG00000250722,ENSG00000144834,ENSG00000127863,ENSG00000105877,ENSG00000019169,ENSG00000127528,ENSG00000074660,ENSG00000170684,ENSG00000170290,ENSG00000139219,ENSG00000187372,ENSG00000100122,ENSG00000170909,ENSG00000179954,ENSG00000160323,ENSG00000161381,ENSG00000123496,ENSG00000214274,ENSG00000108387,ENSG00000153246,ENSG00000164619,ENSG00000139988,ENSG00000144847,ENSG00000136378,ENSG00000038945,ENSG00000131771,ENSG00000183023,ENSG00000189058,ENSG00000100271,ENSG00000163599,ENSG00000089225,ENSG00000136155,ENSG00000132016,ENSG00000204967,ENSG00000125872,ENSG00000171812,ENSG00000147257,ENSG00000102935,ENSG00000023839,ENSG00000128606,ENSG00000038427,ENSG00000124882,ENSG00000168918,ENSG00000148053,ENSG00000183018,ENSG00000134240,ENSG00000046653,ENSG00000115267,ENSG00000173406,ENSG00000102678,ENSG00000110195,ENSG00000213088,ENSG00000125730,ENSG00000043039,ENSG00000174600,ENSG00000108342,ENSG00000005187,ENSG00000109321,ENSG00000169306,ENSG00000139292,ENSG00000120088,ENSG00000162068,ENSG00000132915,ENSG00000173432,ENSG00000164434,ENSG00000102230,ENSG00000146276,ENSG00000174951,ENSG00000173531,ENSG00000198400,ENSG00000196562,ENSG00000168062,ENSG00000119782,ENSG00000120049,ENSG00000133048,ENSG00000115257,ENSG00000161509,ENSG00000073910,ENSG00000167711,ENSG00000172399,ENSG00000167286,ENSG00000082556,ENSG00000171450,ENSG00000164867,ENSG00000177839,ENSG00000105427,ENSG00000101977,ENSG00000111249,ENSG00000129514,ENSG00000253910,ENSG00000091262,ENSG00000141622,ENSG00000088053,ENSG00000100290,ENSG00000155816,ENSG00000007174,ENSG00000125618,ENSG00000004799,ENSG00000161958,ENSG00000165349,ENSG00000101188,ENSG00000147246,ENSG00000115602,ENSG00000188738,ENSG00000162496,ENSG00000154188,ENSG00000105550,ENSG00000135638,ENSG00000108849,ENSG00000129244,ENSG00000108830,ENSG00000186094,ENSG00000173702,ENSG00000180535,ENSG00000089041,ENSG00000125510,ENSG00000111341,ENSG00000128710,ENSG00000166292,ENSG00000138185,ENSG00000090339,ENSG00000197859,ENSG00000101695,ENSG00000104892,ENSG00000090534,ENSG00000183317,ENSG00000113205,ENSG00000124507,ENSG00000148482,ENSG00000173262,ENSG00000181409,ENSG00000099957,ENSG00000204965,ENSG00000240764,ENSG00000113248,ENSG00000042980,ENSG00000099937,ENSG00000173389,ENSG00000136696,ENSG00000006047,ENSG00000182492,ENSG00000121871,ENSG00000110148,ENSG00000131738,ENSG00000186832,ENSG00000225950,ENSG00000243709,ENSG00000106804,ENSG00000213366,ENSG00000198353,ENSG00000136244,ENSG00000141750,ENSG00000159713,ENSG00000171119,ENSG00000083067,ENSG00000184185,ENSG00000163064,ENSG00000159251,ENSG00000185862,ENSG00000164342,ENSG00000118640,ENSG00000106483,ENSG00000155657,ENSG00000169067,ENSG00000196189,ENSG00000147883,ENSG00000105851,ENSG00000162552,ENSG00000137745,ENSG00000113905,ENSG00000235387,ENSG00000253846,ENSG00000179284,ENSG00000006071,ENSG00000253485,ENSG00000089820,ENSG00000137707,ENSG00000154153,ENSG00000109758,ENSG00000253731,ENSG00000169752,ENSG00000249853,ENSG00000215644,ENSG00000163431,ENSG00000038295,ENSG00000188269,ENSG00000128052,ENSG00000189195,ENSG00000183690,ENSG00000004776,ENSG00000072182,ENSG00000106546,ENSG00000050030,ENSG00000185479,ENSG00000104901,ENSG00000100604,ENSG00000170442,ENSG00000182866,ENSG00000179111,ENSG00000139445,ENSG00000132702,ENSG00000012223,ENSG00000112299,ENSG00000187957,ENSG00000169297,ENSG00000120457,ENSG00000006611,ENSG00000115468,ENSG00000158156,ENSG00000143184,ENSG00000172458,ENSG00000262209,ENSG00000177138,ENSG00000144285,ENSG00000124839,ENSG00000167748,ENSG00000173947,ENSG00000102794,ENSG00000139151,ENSG00000161955,ENSG00000204175,ENSG00000155897,ENSG00000128482,ENSG00000094755,ENSG00000148935,ENSG00000134539,ENSG00000101842,ENSG00000128713,ENSG00000183230,ENSG00000167851,ENSG00000116329,ENSG00000164920,ENSG00000086696,ENSG00000261949,ENSG00000113212,ENSG00000158008,ENSG00000138347,ENSG00000145920,ENSG00000044524,ENSG00000100285,ENSG00000128610,ENSG00000073146,ENSG00000166509,ENSG00000172243,ENSG00000166736,ENSG00000168811,ENSG00000158859,ENSG00000114547,ENSG00000142405,ENSG00000095713,ENSG00000187556,ENSG00000150625,ENSG00000175426,ENSG00000139352,ENSG00000185640,ENSG00000165730,ENSG00000081818,ENSG00000186081,ENSG00000077943,ENSG00000150275,ENSG00000101280,ENSG00000142233,ENSG00000167355,ENSG00000129654,ENSG00000005961,ENSG00000203782,ENSG00000113739,ENSG00000182974,ENSG00000105549,ENSG00000148123,ENSG00000104435,ENSG00000081059,ENSG00000197471,ENSG00000176387,ENSG00000129170,ENSG00000116035,ENSG00000243696,ENSG00000136449,ENSG00000135744,ENSG00000198003,ENSG00000143839,ENSG00000197993,ENSG00000009694,ENSG00000102904,ENSG00000159339,ENSG00000197616,ENSG00000146374,ENSG00000081853,ENSG00000144460,ENSG00000198821,ENSG00000177494,ENSG00000176907,ENSG00000178602,ENSG00000091482,ENSG00000130037,ENSG00000141497,ENSG00000108684,ENSG00000254122,ENSG00000204983,ENSG00000231389
GO:BP	developmental process	GO:0032502	FALSE	6.39241e-45	44.1943	6446	1304	642	21128	ENSG00000128573,ENSG00000139679,ENSG00000171243,ENSG00000145824,ENSG00000141052,ENSG00000179772,ENSG00000169429,ENSG00000225783,ENSG00000188487,ENSG00000163395,ENSG00000164283,ENSG00000085741,ENSG00000184845,ENSG00000123610,ENSG00000184564,ENSG00000115461,ENSG00000131737,ENSG00000144476,ENSG00000186847,ENSG00000181449,ENSG00000108984,ENSG00000146411,ENSG00000100311,ENSG00000135898,ENSG00000182168,ENSG00000174469,ENSG00000077522,ENSG00000162711,ENSG00000021300,ENSG00000185483,ENSG00000117152,ENSG00000078018,ENSG00000179148,ENSG00000213626,ENSG00000178573,ENSG00000133083,ENSG00000120217,ENSG00000124212,ENSG00000110693,ENSG00000168675,ENSG00000128805,ENSG00000065618,ENSG00000111859,ENSG00000154133,ENSG00000198626,ENSG00000157827,ENSG00000188322,ENSG00000175592,ENSG00000145681,ENSG00000137834,ENSG00000123095,ENSG00000160712,ENSG00000185022,ENSG00000106178,ENSG00000168542,ENSG00000112769,ENSG00000197479,ENSG00000102003,ENSG00000154928,ENSG00000134853,ENSG00000163661,ENSG00000134986,ENSG00000095752,ENSG00000049089,ENSG00000185630,ENSG00000128422,ENSG00000197410,ENSG00000118503,ENSG00000182175,ENSG00000105855,ENSG00000104856,ENSG00000198732,ENSG00000111087,ENSG00000099864,ENSG00000173801,ENSG00000166396,ENSG00000138336,ENSG00000163346,ENSG00000111344,ENSG00000198576,ENSG00000176406,ENSG00000189184,ENSG00000071575,ENSG00000159399,ENSG00000150471,ENSG00000138675,ENSG00000124766,ENSG00000152580,ENSG00000116741,ENSG00000204262,ENSG00000169439,ENSG00000006016,ENSG00000139263,ENSG00000146122,ENSG00000134532,ENSG00000164938,ENSG00000131018,ENSG00000176170,ENSG00000157168,ENSG00000076716,ENSG00000182580,ENSG00000138166,ENSG00000169994,ENSG00000076356,ENSG00000177464,ENSG00000026508,ENSG00000023445,ENSG00000130635,ENSG00000162490,ENSG00000198910,ENSG00000150893,ENSG00000144821,ENSG00000148180,ENSG00000011201,ENSG00000163453,ENSG00000176697,ENSG00000175928,ENSG00000146376,ENSG00000196628,ENSG00000113070,ENSG00000197467,ENSG00000138623,ENSG00000124813,ENSG00000128591,ENSG00000116990,ENSG00000136167,ENSG00000109472,ENSG00000006283,ENSG00000113209,ENSG00000099204,ENSG00000171617,ENSG00000060718,ENSG00000185920,ENSG00000240583,ENSG00000205213,ENSG00000034152,ENSG00000136997,ENSG00000120738,ENSG00000198959,ENSG00000175197,ENSG00000162772,ENSG00000132386,ENSG00000071246,ENSG00000092421,ENSG00000158258,ENSG00000054654,ENSG00000130294,ENSG00000074181,ENSG00000180354,ENSG00000020181,ENSG00000109846,ENSG00000121005,ENSG00000131669,ENSG00000108821,ENSG00000128965,ENSG00000165617,ENSG00000136235,ENSG00000116717,ENSG00000092969,ENSG00000113578,ENSG00000114861,ENSG00000165655,ENSG00000129038,ENSG00000187210,ENSG00000140416,ENSG00000138193,ENSG00000198805,ENSG00000160179,ENSG00000135636,ENSG00000135439,ENSG00000136999,ENSG00000142871,ENSG00000100292,ENSG00000184194,ENSG00000149131,ENSG00000140961,ENSG00000169083,ENSG00000128564,ENSG00000122870,ENSG00000106366,ENSG00000067798,ENSG00000105290,ENSG00000167680,ENSG00000162599,ENSG00000170381,ENSG00000104447,ENSG00000102996,ENSG00000175899,ENSG00000166147,ENSG00000145220,ENSG00000109738,ENSG00000160818,ENSG00000124145,ENSG00000179041,ENSG00000150938,ENSG00000176171,ENSG00000104967,ENSG00000134243,ENSG00000105976,ENSG00000140937,ENSG00000101255,ENSG00000133243,ENSG00000143126,ENSG00000149294,ENSG00000077150,ENSG00000144655,ENSG00000172819,ENSG00000196878,ENSG00000183049,ENSG00000126524,ENSG00000138771,ENSG00000105894,ENSG00000184557,ENSG00000168056,ENSG00000179431,ENSG00000123384,ENSG00000087245,ENSG00000091409,ENSG00000172037,ENSG00000074219,ENSG00000107731,ENSG00000120129,ENSG00000101265,ENSG00000165732,ENSG00000139174,ENSG00000182197,ENSG00000144730,ENSG00000135424,ENSG00000165323,ENSG00000120051,ENSG00000087494,ENSG00000155980,ENSG00000163376,ENSG00000177990,ENSG00000259207,ENSG00000012171,ENSG00000185565,ENSG00000137868,ENSG00000171368,ENSG00000169896,ENSG00000151014,ENSG00000067836,ENSG00000012779,ENSG00000040608,ENSG00000197496,ENSG00000150630,ENSG00000162551,ENSG00000115008,ENSG00000189120,ENSG00000177045,ENSG00000171346,ENSG00000109819,ENSG00000181104,ENSG00000145911,ENSG00000019186,ENSG00000120322,ENSG00000163874,ENSG00000128340,ENSG00000049249,ENSG00000178031,ENSG00000073756,ENSG00000090539,ENSG00000141384,ENSG00000131650,ENSG00000186297,ENSG00000082293,ENSG00000110944,ENSG00000173597,ENSG00000132470,ENSG00000185338,ENSG00000105559,ENSG00000102468,ENSG00000198795,ENSG00000134242,ENSG00000185269,ENSG00000163683,ENSG00000103034,ENSG00000181649,ENSG00000170927,ENSG00000170271,ENSG00000147408,ENSG00000096696,ENSG00000066056,ENSG00000114854,ENSG00000116761,ENSG00000078549,ENSG00000135678,ENSG00000066468,ENSG00000139970,ENSG00000111348,ENSG00000004777,ENSG00000165973,ENSG00000184937,ENSG00000120328,ENSG00000007516,ENSG00000086991,ENSG00000123977,ENSG00000148655,ENSG00000007237,ENSG00000149575,ENSG00000167964,ENSG00000065361,ENSG00000198513,ENSG00000111262,ENSG00000136040,ENSG00000157851,ENSG00000119508,ENSG00000163638,ENSG00000105696,ENSG00000123560,ENSG00000176293,ENSG00000164161,ENSG00000078098,ENSG00000170989,ENSG00000174059,ENSG00000163347,ENSG00000171388,ENSG00000196139,ENSG00000069122,ENSG00000076770,ENSG00000140465,ENSG00000211448,ENSG00000169252,ENSG00000169884,ENSG00000122862,ENSG00000136237,ENSG00000116574,ENSG00000105289,ENSG00000106565,ENSG00000177398,ENSG00000081052,ENSG00000120327,ENSG00000165646,ENSG00000137573,ENSG00000132464,ENSG00000185477,ENSG00000187688,ENSG00000120324,ENSG00000141576,ENSG00000172005,ENSG00000187323,ENSG00000174343,ENSG00000141519,ENSG00000104953,ENSG00000180353,ENSG00000166033,ENSG00000136531,ENSG00000143494,ENSG00000213085,ENSG00000155966,ENSG00000107736,ENSG00000182901,ENSG00000146197,ENSG00000104415,ENSG00000171798,ENSG00000010319,ENSG00000213420,ENSG00000004846,ENSG00000079337,ENSG00000151892,ENSG00000198963,ENSG00000183813,ENSG00000027869,ENSG00000130948,ENSG00000068024,ENSG00000135373,ENSG00000066032,ENSG00000137809,ENSG00000111816,ENSG00000163216,ENSG00000112902,ENSG00000078114,ENSG00000002933,ENSG00000196431,ENSG00000101331,ENSG00000115596,ENSG00000099617,ENSG00000254221,ENSG00000173930,ENSG00000149599,ENSG00000118513,ENSG00000087116,ENSG00000188338,ENSG00000101463,ENSG00000112137,ENSG00000250722,ENSG00000144834,ENSG00000113361,ENSG00000127863,ENSG00000135299,ENSG00000105877,ENSG00000127528,ENSG00000073737,ENSG00000074660,ENSG00000170684,ENSG00000139219,ENSG00000187372,ENSG00000100122,ENSG00000170909,ENSG00000161381,ENSG00000214274,ENSG00000108387,ENSG00000165325,ENSG00000164619,ENSG00000136378,ENSG00000038945,ENSG00000183023,ENSG00000189058,ENSG00000100271,ENSG00000127084,ENSG00000163599,ENSG00000089225,ENSG00000136155,ENSG00000132016,ENSG00000204967,ENSG00000171812,ENSG00000147257,ENSG00000102935,ENSG00000128606,ENSG00000038427,ENSG00000124882,ENSG00000168918,ENSG00000148053,ENSG00000183018,ENSG00000134240,ENSG00000046653,ENSG00000173406,ENSG00000102678,ENSG00000110195,ENSG00000125730,ENSG00000043039,ENSG00000174600,ENSG00000108342,ENSG00000109321,ENSG00000169306,ENSG00000139292,ENSG00000120088,ENSG00000162068,ENSG00000132915,ENSG00000164434,ENSG00000102230,ENSG00000174951,ENSG00000173531,ENSG00000198400,ENSG00000196562,ENSG00000168062,ENSG00000119782,ENSG00000120049,ENSG00000133048,ENSG00000115257,ENSG00000161509,ENSG00000073910,ENSG00000167363,ENSG00000167711,ENSG00000172399,ENSG00000167286,ENSG00000163624,ENSG00000171450,ENSG00000164867,ENSG00000177839,ENSG00000105427,ENSG00000101977,ENSG00000111249,ENSG00000129514,ENSG00000253910,ENSG00000141622,ENSG00000100290,ENSG00000155816,ENSG00000125618,ENSG00000161958,ENSG00000147246,ENSG00000188738,ENSG00000162496,ENSG00000154188,ENSG00000105550,ENSG00000141431,ENSG00000135638,ENSG00000129244,ENSG00000108830,ENSG00000186094,ENSG00000180535,ENSG00000040731,ENSG00000089041,ENSG00000111341,ENSG00000128710,ENSG00000166292,ENSG00000090339,ENSG00000197859,ENSG00000104892,ENSG00000090534,ENSG00000183317,ENSG00000113205,ENSG00000124507,ENSG00000148482,ENSG00000173262,ENSG00000181409,ENSG00000204965,ENSG00000240764,ENSG00000113248,ENSG00000042980,ENSG00000173389,ENSG00000136696,ENSG00000006047,ENSG00000182492,ENSG00000121871,ENSG00000110148,ENSG00000131738,ENSG00000186832,ENSG00000225950,ENSG00000243709,ENSG00000106804,ENSG00000198353,ENSG00000136244,ENSG00000159713,ENSG00000171119,ENSG00000163064,ENSG00000159251,ENSG00000185862,ENSG00000164342,ENSG00000106483,ENSG00000155657,ENSG00000169067,ENSG00000196189,ENSG00000147883,ENSG00000188277,ENSG00000105851,ENSG00000162552,ENSG00000048540,ENSG00000137745,ENSG00000113905,ENSG00000235387,ENSG00000253846,ENSG00000179284,ENSG00000006071,ENSG00000253485,ENSG00000089820,ENSG00000137707,ENSG00000154153,ENSG00000253731,ENSG00000169752,ENSG00000163431,ENSG00000038295,ENSG00000128052,ENSG00000189195,ENSG00000183690,ENSG00000004776,ENSG00000106546,ENSG00000050030,ENSG00000146192,ENSG00000185479,ENSG00000104901,ENSG00000010030,ENSG00000170442,ENSG00000182866,ENSG00000179111,ENSG00000139445,ENSG00000132702,ENSG00000012223,ENSG00000112299,ENSG00000187957,ENSG00000169297,ENSG00000006611,ENSG00000115468,ENSG00000158156,ENSG00000184828,ENSG00000172458,ENSG00000262209,ENSG00000177138,ENSG00000124839,ENSG00000173947,ENSG00000102794,ENSG00000161955,ENSG00000122145,ENSG00000142449,ENSG00000204175,ENSG00000128482,ENSG00000148935,ENSG00000101842,ENSG00000128713,ENSG00000164920,ENSG00000104055,ENSG00000086696,ENSG00000102010,ENSG00000113212,ENSG00000158008,ENSG00000138347,ENSG00000145920,ENSG00000044524,ENSG00000100285,ENSG00000128610,ENSG00000073146,ENSG00000166509,ENSG00000172243,ENSG00000168811,ENSG00000158859,ENSG00000114547,ENSG00000081138,ENSG00000095713,ENSG00000187556,ENSG00000150625,ENSG00000175426,ENSG00000139352,ENSG00000185640,ENSG00000165730,ENSG00000081818,ENSG00000186081,ENSG00000077943,ENSG00000150275,ENSG00000101280,ENSG00000142233,ENSG00000129654,ENSG00000005961,ENSG00000203782,ENSG00000107159,ENSG00000113739,ENSG00000105549,ENSG00000148123,ENSG00000104435,ENSG00000081059,ENSG00000197471,ENSG00000129170,ENSG00000116035,ENSG00000243696,ENSG00000136449,ENSG00000135744,ENSG00000198003,ENSG00000143839,ENSG00000197993,ENSG00000009694,ENSG00000102904,ENSG00000159339,ENSG00000197616,ENSG00000146374,ENSG00000081853,ENSG00000160539,ENSG00000144460,ENSG00000177494,ENSG00000176907,ENSG00000160472,ENSG00000141497,ENSG00000108684,ENSG00000254122
GO:BP	multicellular organism development	GO:0007275	FALSE	6.42983e-45	44.1918	4627	1304	511	21128	ENSG00000128573,ENSG00000139679,ENSG00000171243,ENSG00000141052,ENSG00000179772,ENSG00000169429,ENSG00000188487,ENSG00000163395,ENSG00000164283,ENSG00000085741,ENSG00000184845,ENSG00000123610,ENSG00000184564,ENSG00000115461,ENSG00000144476,ENSG00000181449,ENSG00000108984,ENSG00000146411,ENSG00000100311,ENSG00000135898,ENSG00000182168,ENSG00000174469,ENSG00000077522,ENSG00000162711,ENSG00000185483,ENSG00000117152,ENSG00000078018,ENSG00000178573,ENSG00000133083,ENSG00000120217,ENSG00000124212,ENSG00000110693,ENSG00000128805,ENSG00000111859,ENSG00000154133,ENSG00000198626,ENSG00000188322,ENSG00000175592,ENSG00000145681,ENSG00000137834,ENSG00000123095,ENSG00000160712,ENSG00000185022,ENSG00000106178,ENSG00000168542,ENSG00000112769,ENSG00000197479,ENSG00000154928,ENSG00000134853,ENSG00000163661,ENSG00000134986,ENSG00000049089,ENSG00000185630,ENSG00000128422,ENSG00000197410,ENSG00000118503,ENSG00000182175,ENSG00000105855,ENSG00000198732,ENSG00000111087,ENSG00000099864,ENSG00000173801,ENSG00000166396,ENSG00000138336,ENSG00000163346,ENSG00000111344,ENSG00000198576,ENSG00000176406,ENSG00000189184,ENSG00000159399,ENSG00000150471,ENSG00000138675,ENSG00000124766,ENSG00000152580,ENSG00000116741,ENSG00000204262,ENSG00000169439,ENSG00000006016,ENSG00000139263,ENSG00000146122,ENSG00000134532,ENSG00000176170,ENSG00000157168,ENSG00000076716,ENSG00000182580,ENSG00000138166,ENSG00000076356,ENSG00000177464,ENSG00000026508,ENSG00000130635,ENSG00000162490,ENSG00000198910,ENSG00000150893,ENSG00000144821,ENSG00000148180,ENSG00000011201,ENSG00000163453,ENSG00000176697,ENSG00000175928,ENSG00000196628,ENSG00000197467,ENSG00000138623,ENSG00000124813,ENSG00000116990,ENSG00000109472,ENSG00000006283,ENSG00000113209,ENSG00000171617,ENSG00000060718,ENSG00000185920,ENSG00000240583,ENSG00000205213,ENSG00000034152,ENSG00000136997,ENSG00000120738,ENSG00000198959,ENSG00000175197,ENSG00000132386,ENSG00000071246,ENSG00000092421,ENSG00000158258,ENSG00000054654,ENSG00000130294,ENSG00000074181,ENSG00000180354,ENSG00000020181,ENSG00000109846,ENSG00000131669,ENSG00000108821,ENSG00000128965,ENSG00000165617,ENSG00000136235,ENSG00000116717,ENSG00000092969,ENSG00000113578,ENSG00000114861,ENSG00000129038,ENSG00000187210,ENSG00000140416,ENSG00000138193,ENSG00000198805,ENSG00000136999,ENSG00000142871,ENSG00000100292,ENSG00000184194,ENSG00000169083,ENSG00000128564,ENSG00000122870,ENSG00000106366,ENSG00000067798,ENSG00000105290,ENSG00000167680,ENSG00000162599,ENSG00000170381,ENSG00000104447,ENSG00000102996,ENSG00000175899,ENSG00000166147,ENSG00000109738,ENSG00000124145,ENSG00000150938,ENSG00000176171,ENSG00000104967,ENSG00000105976,ENSG00000140937,ENSG00000133243,ENSG00000143126,ENSG00000149294,ENSG00000077150,ENSG00000144655,ENSG00000172819,ENSG00000196878,ENSG00000183049,ENSG00000126524,ENSG00000138771,ENSG00000105894,ENSG00000184557,ENSG00000168056,ENSG00000179431,ENSG00000123384,ENSG00000087245,ENSG00000091409,ENSG00000172037,ENSG00000074219,ENSG00000107731,ENSG00000120129,ENSG00000101265,ENSG00000139174,ENSG00000182197,ENSG00000135424,ENSG00000165323,ENSG00000087494,ENSG00000155980,ENSG00000163376,ENSG00000259207,ENSG00000012171,ENSG00000185565,ENSG00000137868,ENSG00000171368,ENSG00000169896,ENSG00000151014,ENSG00000067836,ENSG00000012779,ENSG00000040608,ENSG00000197496,ENSG00000150630,ENSG00000162551,ENSG00000115008,ENSG00000177045,ENSG00000145911,ENSG00000120322,ENSG00000163874,ENSG00000128340,ENSG00000178031,ENSG00000073756,ENSG00000090539,ENSG00000131650,ENSG00000186297,ENSG00000082293,ENSG00000110944,ENSG00000132470,ENSG00000185338,ENSG00000198795,ENSG00000185269,ENSG00000163683,ENSG00000103034,ENSG00000181649,ENSG00000170927,ENSG00000170271,ENSG00000147408,ENSG00000096696,ENSG00000066056,ENSG00000114854,ENSG00000116761,ENSG00000078549,ENSG00000066468,ENSG00000139970,ENSG00000111348,ENSG00000004777,ENSG00000165973,ENSG00000184937,ENSG00000120328,ENSG00000086991,ENSG00000123977,ENSG00000007237,ENSG00000149575,ENSG00000167964,ENSG00000065361,ENSG00000198513,ENSG00000111262,ENSG00000136040,ENSG00000157851,ENSG00000119508,ENSG00000163638,ENSG00000105696,ENSG00000123560,ENSG00000164161,ENSG00000078098,ENSG00000170989,ENSG00000174059,ENSG00000163347,ENSG00000171388,ENSG00000196139,ENSG00000069122,ENSG00000140465,ENSG00000169252,ENSG00000169884,ENSG00000122862,ENSG00000136237,ENSG00000106565,ENSG00000177398,ENSG00000081052,ENSG00000120327,ENSG00000165646,ENSG00000137573,ENSG00000132464,ENSG00000185477,ENSG00000187688,ENSG00000120324,ENSG00000141576,ENSG00000172005,ENSG00000187323,ENSG00000174343,ENSG00000141519,ENSG00000104953,ENSG00000180353,ENSG00000136531,ENSG00000143494,ENSG00000213085,ENSG00000155966,ENSG00000107736,ENSG00000182901,ENSG00000104415,ENSG00000171798,ENSG00000010319,ENSG00000213420,ENSG00000004846,ENSG00000079337,ENSG00000151892,ENSG00000198963,ENSG00000183813,ENSG00000027869,ENSG00000130948,ENSG00000068024,ENSG00000066032,ENSG00000112902,ENSG00000078114,ENSG00000002933,ENSG00000196431,ENSG00000101331,ENSG00000115596,ENSG00000099617,ENSG00000254221,ENSG00000149599,ENSG00000118513,ENSG00000087116,ENSG00000188338,ENSG00000101463,ENSG00000112137,ENSG00000250722,ENSG00000144834,ENSG00000105877,ENSG00000127528,ENSG00000074660,ENSG00000139219,ENSG00000187372,ENSG00000100122,ENSG00000161381,ENSG00000214274,ENSG00000108387,ENSG00000164619,ENSG00000136378,ENSG00000183023,ENSG00000189058,ENSG00000100271,ENSG00000163599,ENSG00000089225,ENSG00000136155,ENSG00000204967,ENSG00000171812,ENSG00000147257,ENSG00000102935,ENSG00000128606,ENSG00000038427,ENSG00000124882,ENSG00000168918,ENSG00000148053,ENSG00000183018,ENSG00000134240,ENSG00000046653,ENSG00000173406,ENSG00000102678,ENSG00000110195,ENSG00000125730,ENSG00000043039,ENSG00000174600,ENSG00000108342,ENSG00000109321,ENSG00000169306,ENSG00000139292,ENSG00000120088,ENSG00000162068,ENSG00000132915,ENSG00000164434,ENSG00000102230,ENSG00000174951,ENSG00000173531,ENSG00000198400,ENSG00000196562,ENSG00000119782,ENSG00000120049,ENSG00000133048,ENSG00000161509,ENSG00000073910,ENSG00000167711,ENSG00000171450,ENSG00000164867,ENSG00000177839,ENSG00000101977,ENSG00000111249,ENSG00000129514,ENSG00000253910,ENSG00000141622,ENSG00000100290,ENSG00000125618,ENSG00000161958,ENSG00000162496,ENSG00000154188,ENSG00000135638,ENSG00000129244,ENSG00000108830,ENSG00000186094,ENSG00000180535,ENSG00000089041,ENSG00000111341,ENSG00000128710,ENSG00000166292,ENSG00000197859,ENSG00000090534,ENSG00000183317,ENSG00000113205,ENSG00000124507,ENSG00000148482,ENSG00000181409,ENSG00000204965,ENSG00000240764,ENSG00000113248,ENSG00000136696,ENSG00000182492,ENSG00000121871,ENSG00000110148,ENSG00000225950,ENSG00000243709,ENSG00000106804,ENSG00000198353,ENSG00000136244,ENSG00000159713,ENSG00000171119,ENSG00000163064,ENSG00000159251,ENSG00000185862,ENSG00000164342,ENSG00000106483,ENSG00000155657,ENSG00000169067,ENSG00000196189,ENSG00000147883,ENSG00000105851,ENSG00000162552,ENSG00000137745,ENSG00000113905,ENSG00000235387,ENSG00000253846,ENSG00000179284,ENSG00000006071,ENSG00000253485,ENSG00000089820,ENSG00000137707,ENSG00000253731,ENSG00000169752,ENSG00000038295,ENSG00000128052,ENSG00000189195,ENSG00000183690,ENSG00000004776,ENSG00000106546,ENSG00000050030,ENSG00000179111,ENSG00000139445,ENSG00000132702,ENSG00000012223,ENSG00000112299,ENSG00000187957,ENSG00000169297,ENSG00000006611,ENSG00000115468,ENSG00000158156,ENSG00000172458,ENSG00000262209,ENSG00000124839,ENSG00000173947,ENSG00000102794,ENSG00000161955,ENSG00000204175,ENSG00000128482,ENSG00000148935,ENSG00000128713,ENSG00000164920,ENSG00000086696,ENSG00000113212,ENSG00000158008,ENSG00000138347,ENSG00000145920,ENSG00000044524,ENSG00000100285,ENSG00000128610,ENSG00000166509,ENSG00000168811,ENSG00000158859,ENSG00000095713,ENSG00000150625,ENSG00000175426,ENSG00000139352,ENSG00000165730,ENSG00000081818,ENSG00000077943,ENSG00000150275,ENSG00000101280,ENSG00000142233,ENSG00000129654,ENSG00000005961,ENSG00000113739,ENSG00000148123,ENSG00000104435,ENSG00000081059,ENSG00000129170,ENSG00000116035,ENSG00000243696,ENSG00000135744,ENSG00000198003,ENSG00000143839,ENSG00000197993,ENSG00000009694,ENSG00000197616,ENSG00000146374,ENSG00000081853,ENSG00000144460,ENSG00000177494,ENSG00000176907,ENSG00000108684,ENSG00000254122
GO:BP	system development	GO:0048731	FALSE	2.51853e-43	42.5989	3962	1304	456	21128	ENSG00000128573,ENSG00000141052,ENSG00000179772,ENSG00000169429,ENSG00000188487,ENSG00000163395,ENSG00000164283,ENSG00000085741,ENSG00000184845,ENSG00000123610,ENSG00000184564,ENSG00000115461,ENSG00000144476,ENSG00000181449,ENSG00000108984,ENSG00000146411,ENSG00000100311,ENSG00000182168,ENSG00000174469,ENSG00000077522,ENSG00000185483,ENSG00000117152,ENSG00000078018,ENSG00000178573,ENSG00000133083,ENSG00000120217,ENSG00000124212,ENSG00000110693,ENSG00000128805,ENSG00000154133,ENSG00000198626,ENSG00000188322,ENSG00000175592,ENSG00000145681,ENSG00000137834,ENSG00000123095,ENSG00000160712,ENSG00000106178,ENSG00000168542,ENSG00000112769,ENSG00000197479,ENSG00000154928,ENSG00000134853,ENSG00000163661,ENSG00000134986,ENSG00000049089,ENSG00000185630,ENSG00000197410,ENSG00000118503,ENSG00000182175,ENSG00000105855,ENSG00000198732,ENSG00000111087,ENSG00000099864,ENSG00000173801,ENSG00000166396,ENSG00000163346,ENSG00000111344,ENSG00000198576,ENSG00000176406,ENSG00000189184,ENSG00000159399,ENSG00000150471,ENSG00000138675,ENSG00000124766,ENSG00000152580,ENSG00000116741,ENSG00000204262,ENSG00000169439,ENSG00000006016,ENSG00000146122,ENSG00000134532,ENSG00000176170,ENSG00000157168,ENSG00000076716,ENSG00000182580,ENSG00000076356,ENSG00000177464,ENSG00000026508,ENSG00000130635,ENSG00000162490,ENSG00000198910,ENSG00000150893,ENSG00000144821,ENSG00000148180,ENSG00000011201,ENSG00000176697,ENSG00000175928,ENSG00000196628,ENSG00000197467,ENSG00000138623,ENSG00000124813,ENSG00000116990,ENSG00000109472,ENSG00000006283,ENSG00000113209,ENSG00000171617,ENSG00000060718,ENSG00000185920,ENSG00000240583,ENSG00000205213,ENSG00000034152,ENSG00000136997,ENSG00000120738,ENSG00000198959,ENSG00000175197,ENSG00000132386,ENSG00000071246,ENSG00000092421,ENSG00000158258,ENSG00000054654,ENSG00000130294,ENSG00000074181,ENSG00000020181,ENSG00000109846,ENSG00000131669,ENSG00000108821,ENSG00000128965,ENSG00000165617,ENSG00000136235,ENSG00000116717,ENSG00000092969,ENSG00000113578,ENSG00000114861,ENSG00000129038,ENSG00000187210,ENSG00000140416,ENSG00000138193,ENSG00000136999,ENSG00000142871,ENSG00000100292,ENSG00000184194,ENSG00000169083,ENSG00000128564,ENSG00000122870,ENSG00000106366,ENSG00000067798,ENSG00000105290,ENSG00000167680,ENSG00000162599,ENSG00000170381,ENSG00000104447,ENSG00000175899,ENSG00000166147,ENSG00000109738,ENSG00000124145,ENSG00000150938,ENSG00000176171,ENSG00000104967,ENSG00000105976,ENSG00000140937,ENSG00000133243,ENSG00000143126,ENSG00000149294,ENSG00000077150,ENSG00000144655,ENSG00000172819,ENSG00000183049,ENSG00000126524,ENSG00000138771,ENSG00000105894,ENSG00000184557,ENSG00000168056,ENSG00000179431,ENSG00000123384,ENSG00000087245,ENSG00000091409,ENSG00000172037,ENSG00000074219,ENSG00000107731,ENSG00000101265,ENSG00000139174,ENSG00000182197,ENSG00000165323,ENSG00000087494,ENSG00000155980,ENSG00000259207,ENSG00000012171,ENSG00000185565,ENSG00000137868,ENSG00000171368,ENSG00000169896,ENSG00000067836,ENSG00000012779,ENSG00000040608,ENSG00000197496,ENSG00000150630,ENSG00000162551,ENSG00000115008,ENSG00000177045,ENSG00000145911,ENSG00000120322,ENSG00000163874,ENSG00000128340,ENSG00000178031,ENSG00000073756,ENSG00000090539,ENSG00000186297,ENSG00000082293,ENSG00000132470,ENSG00000198795,ENSG00000185269,ENSG00000103034,ENSG00000170927,ENSG00000147408,ENSG00000096696,ENSG00000066056,ENSG00000114854,ENSG00000116761,ENSG00000066468,ENSG00000139970,ENSG00000004777,ENSG00000165973,ENSG00000184937,ENSG00000120328,ENSG00000086991,ENSG00000123977,ENSG00000007237,ENSG00000149575,ENSG00000167964,ENSG00000065361,ENSG00000198513,ENSG00000111262,ENSG00000136040,ENSG00000157851,ENSG00000163638,ENSG00000105696,ENSG00000123560,ENSG00000164161,ENSG00000078098,ENSG00000170989,ENSG00000174059,ENSG00000163347,ENSG00000171388,ENSG00000196139,ENSG00000069122,ENSG00000140465,ENSG00000169884,ENSG00000136237,ENSG00000177398,ENSG00000081052,ENSG00000120327,ENSG00000137573,ENSG00000185477,ENSG00000187688,ENSG00000120324,ENSG00000141576,ENSG00000172005,ENSG00000187323,ENSG00000141519,ENSG00000136531,ENSG00000143494,ENSG00000155966,ENSG00000107736,ENSG00000182901,ENSG00000104415,ENSG00000171798,ENSG00000010319,ENSG00000213420,ENSG00000004846,ENSG00000079337,ENSG00000151892,ENSG00000198963,ENSG00000183813,ENSG00000027869,ENSG00000130948,ENSG00000068024,ENSG00000066032,ENSG00000112902,ENSG00000078114,ENSG00000196431,ENSG00000101331,ENSG00000115596,ENSG00000099617,ENSG00000254221,ENSG00000149599,ENSG00000087116,ENSG00000188338,ENSG00000101463,ENSG00000112137,ENSG00000250722,ENSG00000144834,ENSG00000105877,ENSG00000127528,ENSG00000074660,ENSG00000139219,ENSG00000187372,ENSG00000100122,ENSG00000161381,ENSG00000214274,ENSG00000108387,ENSG00000164619,ENSG00000136378,ENSG00000183023,ENSG00000189058,ENSG00000100271,ENSG00000089225,ENSG00000204967,ENSG00000171812,ENSG00000147257,ENSG00000102935,ENSG00000128606,ENSG00000038427,ENSG00000124882,ENSG00000148053,ENSG00000183018,ENSG00000134240,ENSG00000046653,ENSG00000173406,ENSG00000102678,ENSG00000110195,ENSG00000125730,ENSG00000043039,ENSG00000174600,ENSG00000109321,ENSG00000169306,ENSG00000139292,ENSG00000120088,ENSG00000162068,ENSG00000132915,ENSG00000164434,ENSG00000102230,ENSG00000174951,ENSG00000198400,ENSG00000196562,ENSG00000119782,ENSG00000120049,ENSG00000133048,ENSG00000161509,ENSG00000073910,ENSG00000167711,ENSG00000171450,ENSG00000164867,ENSG00000177839,ENSG00000101977,ENSG00000111249,ENSG00000129514,ENSG00000253910,ENSG00000141622,ENSG00000100290,ENSG00000125618,ENSG00000161958,ENSG00000162496,ENSG00000154188,ENSG00000135638,ENSG00000129244,ENSG00000108830,ENSG00000186094,ENSG00000180535,ENSG00000089041,ENSG00000111341,ENSG00000128710,ENSG00000166292,ENSG00000197859,ENSG00000090534,ENSG00000183317,ENSG00000113205,ENSG00000124507,ENSG00000148482,ENSG00000181409,ENSG00000204965,ENSG00000240764,ENSG00000113248,ENSG00000182492,ENSG00000121871,ENSG00000110148,ENSG00000225950,ENSG00000243709,ENSG00000106804,ENSG00000198353,ENSG00000136244,ENSG00000171119,ENSG00000163064,ENSG00000159251,ENSG00000164342,ENSG00000106483,ENSG00000155657,ENSG00000169067,ENSG00000196189,ENSG00000147883,ENSG00000105851,ENSG00000162552,ENSG00000137745,ENSG00000113905,ENSG00000253846,ENSG00000179284,ENSG00000006071,ENSG00000253485,ENSG00000089820,ENSG00000137707,ENSG00000253731,ENSG00000169752,ENSG00000038295,ENSG00000128052,ENSG00000189195,ENSG00000183690,ENSG00000004776,ENSG00000106546,ENSG00000050030,ENSG00000179111,ENSG00000139445,ENSG00000132702,ENSG00000012223,ENSG00000187957,ENSG00000169297,ENSG00000006611,ENSG00000115468,ENSG00000158156,ENSG00000262209,ENSG00000124839,ENSG00000173947,ENSG00000102794,ENSG00000161955,ENSG00000204175,ENSG00000128482,ENSG00000148935,ENSG00000128713,ENSG00000164920,ENSG00000113212,ENSG00000158008,ENSG00000138347,ENSG00000145920,ENSG00000044524,ENSG00000100285,ENSG00000128610,ENSG00000166509,ENSG00000168811,ENSG00000158859,ENSG00000095713,ENSG00000150625,ENSG00000175426,ENSG00000139352,ENSG00000081818,ENSG00000077943,ENSG00000150275,ENSG00000101280,ENSG00000142233,ENSG00000129654,ENSG00000005961,ENSG00000148123,ENSG00000104435,ENSG00000081059,ENSG00000129170,ENSG00000116035,ENSG00000243696,ENSG00000135744,ENSG00000198003,ENSG00000143839,ENSG00000197993,ENSG00000009694,ENSG00000197616,ENSG00000146374,ENSG00000081853,ENSG00000144460,ENSG00000108684,ENSG00000254122
GO:BP	cell communication	GO:0007154	FALSE	1.71153e-29	28.7666	6573	1304	605	21128	ENSG00000139679,ENSG00000162892,ENSG00000171243,ENSG00000145824,ENSG00000141052,ENSG00000140379,ENSG00000169429,ENSG00000164283,ENSG00000085741,ENSG00000184845,ENSG00000123610,ENSG00000104081,ENSG00000123689,ENSG00000115461,ENSG00000144476,ENSG00000181449,ENSG00000108984,ENSG00000056558,ENSG00000100311,ENSG00000135898,ENSG00000182168,ENSG00000152402,ENSG00000108375,ENSG00000174469,ENSG00000185585,ENSG00000077522,ENSG00000021300,ENSG00000185483,ENSG00000149212,ENSG00000117152,ENSG00000179148,ENSG00000213626,ENSG00000170498,ENSG00000169184,ENSG00000133083,ENSG00000120217,ENSG00000124212,ENSG00000168675,ENSG00000128805,ENSG00000111859,ENSG00000184489,ENSG00000198626,ENSG00000166922,ENSG00000107551,ENSG00000175592,ENSG00000137834,ENSG00000160712,ENSG00000106178,ENSG00000168542,ENSG00000148734,ENSG00000197479,ENSG00000102003,ENSG00000154928,ENSG00000134853,ENSG00000134986,ENSG00000095752,ENSG00000105499,ENSG00000118503,ENSG00000182175,ENSG00000105855,ENSG00000104856,ENSG00000111087,ENSG00000099864,ENSG00000173801,ENSG00000138336,ENSG00000163346,ENSG00000122861,ENSG00000111344,ENSG00000198576,ENSG00000176406,ENSG00000110031,ENSG00000150471,ENSG00000157680,ENSG00000138675,ENSG00000124766,ENSG00000120278,ENSG00000012124,ENSG00000116741,ENSG00000132274,ENSG00000006016,ENSG00000189068,ENSG00000146122,ENSG00000221890,ENSG00000116774,ENSG00000168404,ENSG00000176170,ENSG00000197415,ENSG00000157168,ENSG00000076716,ENSG00000182580,ENSG00000138166,ENSG00000171604,ENSG00000087074,ENSG00000076356,ENSG00000177464,ENSG00000026508,ENSG00000023445,ENSG00000143786,ENSG00000153404,ENSG00000117016,ENSG00000162490,ENSG00000150893,ENSG00000071282,ENSG00000163453,ENSG00000176697,ENSG00000164949,ENSG00000146376,ENSG00000128512,ENSG00000113070,ENSG00000138623,ENSG00000144959,ENSG00000088756,ENSG00000124813,ENSG00000136167,ENSG00000109472,ENSG00000006283,ENSG00000113209,ENSG00000185920,ENSG00000240583,ENSG00000205213,ENSG00000034152,ENSG00000136997,ENSG00000120738,ENSG00000198959,ENSG00000205542,ENSG00000175197,ENSG00000114805,ENSG00000187091,ENSG00000162772,ENSG00000092421,ENSG00000158258,ENSG00000173227,ENSG00000138678,ENSG00000074181,ENSG00000180354,ENSG00000020181,ENSG00000109846,ENSG00000124225,ENSG00000179046,ENSG00000011422,ENSG00000131669,ENSG00000108821,ENSG00000128965,ENSG00000165617,ENSG00000136235,ENSG00000116717,ENSG00000092969,ENSG00000113578,ENSG00000106123,ENSG00000114861,ENSG00000116299,ENSG00000138193,ENSG00000171132,ENSG00000187123,ENSG00000080823,ENSG00000148841,ENSG00000135439,ENSG00000136999,ENSG00000142871,ENSG00000100292,ENSG00000184194,ENSG00000140961,ENSG00000169083,ENSG00000213722,ENSG00000128564,ENSG00000122870,ENSG00000106366,ENSG00000105290,ENSG00000167680,ENSG00000170381,ENSG00000074416,ENSG00000166147,ENSG00000109738,ENSG00000154118,ENSG00000250510,ENSG00000179041,ENSG00000150938,ENSG00000131378,ENSG00000176171,ENSG00000134243,ENSG00000105976,ENSG00000140937,ENSG00000101255,ENSG00000100321,ENSG00000143126,ENSG00000104825,ENSG00000108179,ENSG00000049323,ENSG00000086730,ENSG00000149294,ENSG00000099910,ENSG00000077150,ENSG00000144655,ENSG00000172819,ENSG00000105894,ENSG00000184557,ENSG00000168056,ENSG00000184156,ENSG00000179431,ENSG00000123384,ENSG00000087245,ENSG00000091409,ENSG00000172037,ENSG00000074219,ENSG00000188522,ENSG00000107731,ENSG00000120129,ENSG00000101265,ENSG00000165732,ENSG00000196935,ENSG00000184588,ENSG00000139174,ENSG00000183696,ENSG00000113504,ENSG00000140950,ENSG00000182197,ENSG00000196526,ENSG00000144730,ENSG00000135424,ENSG00000128266,ENSG00000120051,ENSG00000087494,ENSG00000154217,ENSG00000188153,ENSG00000155980,ENSG00000141401,ENSG00000259207,ENSG00000012171,ENSG00000074370,ENSG00000162618,ENSG00000120949,ENSG00000078053,ENSG00000169896,ENSG00000158270,ENSG00000113742,ENSG00000012779,ENSG00000040608,ENSG00000184384,ENSG00000169302,ENSG00000197496,ENSG00000150630,ENSG00000115008,ENSG00000158292,ENSG00000100433,ENSG00000181104,ENSG00000019186,ENSG00000163874,ENSG00000128340,ENSG00000140030,ENSG00000073756,ENSG00000090539,ENSG00000131650,ENSG00000129946,ENSG00000186297,ENSG00000007314,ENSG00000110944,ENSG00000132470,ENSG00000185338,ENSG00000205269,ENSG00000105559,ENSG00000128045,ENSG00000181773,ENSG00000102468,ENSG00000134242,ENSG00000185269,ENSG00000180998,ENSG00000167371,ENSG00000135114,ENSG00000186470,ENSG00000103034,ENSG00000181649,ENSG00000170927,ENSG00000096696,ENSG00000176533,ENSG00000066056,ENSG00000165995,ENSG00000103355,ENSG00000116761,ENSG00000078549,ENSG00000066468,ENSG00000130768,ENSG00000163734,ENSG00000111348,ENSG00000004777,ENSG00000197646,ENSG00000172348,ENSG00000112796,ENSG00000177098,ENSG00000243244,ENSG00000007516,ENSG00000086991,ENSG00000143851,ENSG00000149575,ENSG00000167964,ENSG00000162746,ENSG00000065361,ENSG00000187800,ENSG00000111262,ENSG00000136040,ENSG00000157851,ENSG00000119508,ENSG00000123560,ENSG00000176136,ENSG00000237693,ENSG00000164161,ENSG00000170989,ENSG00000174059,ENSG00000026950,ENSG00000171388,ENSG00000196139,ENSG00000069122,ENSG00000100055,ENSG00000134548,ENSG00000064687,ENSG00000115556,ENSG00000169252,ENSG00000169884,ENSG00000122862,ENSG00000136237,ENSG00000180730,ENSG00000116574,ENSG00000197093,ENSG00000136828,ENSG00000120327,ENSG00000165646,ENSG00000137573,ENSG00000186469,ENSG00000152284,ENSG00000184574,ENSG00000175093,ENSG00000115009,ENSG00000120324,ENSG00000141576,ENSG00000172005,ENSG00000187323,ENSG00000144115,ENSG00000155792,ENSG00000174343,ENSG00000104953,ENSG00000180353,ENSG00000166033,ENSG00000147689,ENSG00000135643,ENSG00000215182,ENSG00000136531,ENSG00000130592,ENSG00000182901,ENSG00000146197,ENSG00000104415,ENSG00000171798,ENSG00000010319,ENSG00000213420,ENSG00000104213,ENSG00000079337,ENSG00000151892,ENSG00000198963,ENSG00000183813,ENSG00000027869,ENSG00000136928,ENSG00000198774,ENSG00000068024,ENSG00000137809,ENSG00000111816,ENSG00000163827,ENSG00000111801,ENSG00000112902,ENSG00000115596,ENSG00000099617,ENSG00000149599,ENSG00000188338,ENSG00000113361,ENSG00000127863,ENSG00000135299,ENSG00000019169,ENSG00000127528,ENSG00000152689,ENSG00000139219,ENSG00000187372,ENSG00000006606,ENSG00000170909,ENSG00000140835,ENSG00000160323,ENSG00000123496,ENSG00000214274,ENSG00000108387,ENSG00000153246,ENSG00000164619,ENSG00000206052,ENSG00000147509,ENSG00000144847,ENSG00000131771,ENSG00000183023,ENSG00000189058,ENSG00000127084,ENSG00000163599,ENSG00000089225,ENSG00000136155,ENSG00000147257,ENSG00000102935,ENSG00000124882,ENSG00000168918,ENSG00000148053,ENSG00000183018,ENSG00000272636,ENSG00000115267,ENSG00000173406,ENSG00000102678,ENSG00000110195,ENSG00000213088,ENSG00000169435,ENSG00000125730,ENSG00000149043,ENSG00000174600,ENSG00000108342,ENSG00000144331,ENSG00000109321,ENSG00000169306,ENSG00000139292,ENSG00000120088,ENSG00000132915,ENSG00000185499,ENSG00000135604,ENSG00000168913,ENSG00000146276,ENSG00000173531,ENSG00000198400,ENSG00000142677,ENSG00000196562,ENSG00000119782,ENSG00000177688,ENSG00000120049,ENSG00000133048,ENSG00000161509,ENSG00000087589,ENSG00000167711,ENSG00000172399,ENSG00000167286,ENSG00000082556,ENSG00000163624,ENSG00000164867,ENSG00000177839,ENSG00000101977,ENSG00000111249,ENSG00000179817,ENSG00000129514,ENSG00000141622,ENSG00000088053,ENSG00000100290,ENSG00000155816,ENSG00000188760,ENSG00000125618,ENSG00000004799,ENSG00000161958,ENSG00000101188,ENSG00000166592,ENSG00000125384,ENSG00000147246,ENSG00000215045,ENSG00000115602,ENSG00000070601,ENSG00000162496,ENSG00000121797,ENSG00000154188,ENSG00000105550,ENSG00000108849,ENSG00000129244,ENSG00000108830,ENSG00000180535,ENSG00000172482,ENSG00000089041,ENSG00000125510,ENSG00000166292,ENSG00000169583,ENSG00000105519,ENSG00000090339,ENSG00000197859,ENSG00000101695,ENSG00000136002,ENSG00000162745,ENSG00000090534,ENSG00000183317,ENSG00000113205,ENSG00000148482,ENSG00000135447,ENSG00000099957,ENSG00000125731,ENSG00000136696,ENSG00000121871,ENSG00000110148,ENSG00000225950,ENSG00000243709,ENSG00000106804,ENSG00000213366,ENSG00000129450,ENSG00000136244,ENSG00000171119,ENSG00000164342,ENSG00000118640,ENSG00000106483,ENSG00000155657,ENSG00000196189,ENSG00000147883,ENSG00000188277,ENSG00000105851,ENSG00000162552,ENSG00000078295,ENSG00000184163,ENSG00000048540,ENSG00000146005,ENSG00000113905,ENSG00000235387,ENSG00000179284,ENSG00000183783,ENSG00000006071,ENSG00000089820,ENSG00000157601,ENSG00000169752,ENSG00000215644,ENSG00000147443,ENSG00000188269,ENSG00000128052,ENSG00000106546,ENSG00000102837,ENSG00000141738,ENSG00000146192,ENSG00000104901,ENSG00000100604,ENSG00000182866,ENSG00000179111,ENSG00000188060,ENSG00000012223,ENSG00000112299,ENSG00000187957,ENSG00000169297,ENSG00000120457,ENSG00000143184,ENSG00000172458,ENSG00000167653,ENSG00000144285,ENSG00000173530,ENSG00000102794,ENSG00000139151,ENSG00000161955,ENSG00000166961,ENSG00000239282,ENSG00000139572,ENSG00000155897,ENSG00000094755,ENSG00000148935,ENSG00000134539,ENSG00000182575,ENSG00000183230,ENSG00000167851,ENSG00000116329,ENSG00000120211,ENSG00000102010,ENSG00000140368,ENSG00000100453,ENSG00000145920,ENSG00000044524,ENSG00000100033,ENSG00000172243,ENSG00000166736,ENSG00000166869,ENSG00000168811,ENSG00000114547,ENSG00000142405,ENSG00000183484,ENSG00000183775,ENSG00000187556,ENSG00000175426,ENSG00000139352,ENSG00000204882,ENSG00000165730,ENSG00000081818,ENSG00000077943,ENSG00000101280,ENSG00000167355,ENSG00000005961,ENSG00000109625,ENSG00000113739,ENSG00000204086,ENSG00000182974,ENSG00000257008,ENSG00000148123,ENSG00000185046,ENSG00000081059,ENSG00000197471,ENSG00000129170,ENSG00000116035,ENSG00000136449,ENSG00000156920,ENSG00000135744,ENSG00000143839,ENSG00000184451,ENSG00000009694,ENSG00000147145,ENSG00000146374,ENSG00000144460,ENSG00000198821,ENSG00000124143,ENSG00000176907,ENSG00000130037,ENSG00000108684,ENSG00000165023
GO:BP	cell differentiation	GO:0030154	FALSE	1.57014e-28	27.8041	4287	1304	440	21128	ENSG00000171243,ENSG00000145824,ENSG00000141052,ENSG00000179772,ENSG00000225783,ENSG00000188487,ENSG00000085741,ENSG00000184845,ENSG00000123610,ENSG00000184564,ENSG00000115461,ENSG00000131737,ENSG00000144476,ENSG00000186847,ENSG00000181449,ENSG00000108984,ENSG00000100311,ENSG00000135898,ENSG00000182168,ENSG00000174469,ENSG00000077522,ENSG00000162711,ENSG00000021300,ENSG00000185483,ENSG00000117152,ENSG00000078018,ENSG00000179148,ENSG00000213626,ENSG00000178573,ENSG00000133083,ENSG00000110693,ENSG00000168675,ENSG00000128805,ENSG00000111859,ENSG00000154133,ENSG00000137834,ENSG00000123095,ENSG00000160712,ENSG00000185022,ENSG00000168542,ENSG00000112769,ENSG00000154928,ENSG00000134853,ENSG00000163661,ENSG00000134986,ENSG00000095752,ENSG00000185630,ENSG00000128422,ENSG00000182175,ENSG00000105855,ENSG00000104856,ENSG00000198732,ENSG00000111087,ENSG00000138336,ENSG00000163346,ENSG00000111344,ENSG00000198576,ENSG00000176406,ENSG00000071575,ENSG00000150471,ENSG00000138675,ENSG00000124766,ENSG00000152580,ENSG00000116741,ENSG00000204262,ENSG00000169439,ENSG00000146122,ENSG00000134532,ENSG00000164938,ENSG00000131018,ENSG00000157168,ENSG00000182580,ENSG00000169994,ENSG00000076356,ENSG00000177464,ENSG00000130635,ENSG00000162490,ENSG00000198910,ENSG00000011201,ENSG00000176697,ENSG00000196628,ENSG00000197467,ENSG00000138623,ENSG00000124813,ENSG00000128591,ENSG00000116990,ENSG00000171617,ENSG00000060718,ENSG00000185920,ENSG00000205213,ENSG00000136997,ENSG00000120738,ENSG00000198959,ENSG00000175197,ENSG00000162772,ENSG00000132386,ENSG00000092421,ENSG00000054654,ENSG00000130294,ENSG00000074181,ENSG00000180354,ENSG00000020181,ENSG00000131669,ENSG00000108821,ENSG00000128965,ENSG00000092969,ENSG00000113578,ENSG00000114861,ENSG00000165655,ENSG00000140416,ENSG00000198805,ENSG00000160179,ENSG00000135636,ENSG00000136999,ENSG00000142871,ENSG00000184194,ENSG00000140961,ENSG00000169083,ENSG00000106366,ENSG00000067798,ENSG00000105290,ENSG00000167680,ENSG00000170381,ENSG00000104447,ENSG00000102996,ENSG00000175899,ENSG00000166147,ENSG00000145220,ENSG00000160818,ENSG00000124145,ENSG00000179041,ENSG00000150938,ENSG00000176171,ENSG00000104967,ENSG00000134243,ENSG00000105976,ENSG00000140937,ENSG00000101255,ENSG00000133243,ENSG00000143126,ENSG00000149294,ENSG00000077150,ENSG00000172819,ENSG00000196878,ENSG00000183049,ENSG00000126524,ENSG00000138771,ENSG00000105894,ENSG00000184557,ENSG00000168056,ENSG00000123384,ENSG00000087245,ENSG00000091409,ENSG00000172037,ENSG00000074219,ENSG00000107731,ENSG00000101265,ENSG00000165732,ENSG00000139174,ENSG00000182197,ENSG00000144730,ENSG00000135424,ENSG00000165323,ENSG00000120051,ENSG00000087494,ENSG00000155980,ENSG00000163376,ENSG00000177990,ENSG00000259207,ENSG00000012171,ENSG00000171368,ENSG00000169896,ENSG00000151014,ENSG00000067836,ENSG00000012779,ENSG00000040608,ENSG00000150630,ENSG00000162551,ENSG00000115008,ENSG00000177045,ENSG00000171346,ENSG00000109819,ENSG00000019186,ENSG00000163874,ENSG00000128340,ENSG00000049249,ENSG00000178031,ENSG00000073756,ENSG00000090539,ENSG00000141384,ENSG00000186297,ENSG00000082293,ENSG00000110944,ENSG00000173597,ENSG00000132470,ENSG00000185338,ENSG00000102468,ENSG00000198795,ENSG00000134242,ENSG00000103034,ENSG00000170927,ENSG00000170271,ENSG00000096696,ENSG00000066056,ENSG00000116761,ENSG00000078549,ENSG00000066468,ENSG00000139970,ENSG00000004777,ENSG00000165973,ENSG00000184937,ENSG00000086991,ENSG00000148655,ENSG00000007237,ENSG00000065361,ENSG00000198513,ENSG00000111262,ENSG00000136040,ENSG00000157851,ENSG00000119508,ENSG00000163638,ENSG00000123560,ENSG00000164161,ENSG00000170989,ENSG00000174059,ENSG00000163347,ENSG00000196139,ENSG00000069122,ENSG00000076770,ENSG00000140465,ENSG00000211448,ENSG00000169252,ENSG00000169884,ENSG00000105289,ENSG00000106565,ENSG00000137573,ENSG00000132464,ENSG00000185477,ENSG00000187688,ENSG00000141576,ENSG00000172005,ENSG00000187323,ENSG00000180353,ENSG00000166033,ENSG00000143494,ENSG00000107736,ENSG00000146197,ENSG00000104415,ENSG00000171798,ENSG00000010319,ENSG00000213420,ENSG00000004846,ENSG00000079337,ENSG00000151892,ENSG00000198963,ENSG00000183813,ENSG00000027869,ENSG00000068024,ENSG00000135373,ENSG00000066032,ENSG00000137809,ENSG00000111816,ENSG00000163216,ENSG00000112902,ENSG00000078114,ENSG00000002933,ENSG00000115596,ENSG00000099617,ENSG00000173930,ENSG00000149599,ENSG00000118513,ENSG00000112137,ENSG00000127528,ENSG00000073737,ENSG00000074660,ENSG00000139219,ENSG00000170909,ENSG00000214274,ENSG00000108387,ENSG00000165325,ENSG00000136378,ENSG00000038945,ENSG00000183023,ENSG00000189058,ENSG00000100271,ENSG00000163599,ENSG00000089225,ENSG00000136155,ENSG00000147257,ENSG00000102935,ENSG00000128606,ENSG00000038427,ENSG00000124882,ENSG00000168918,ENSG00000148053,ENSG00000046653,ENSG00000173406,ENSG00000102678,ENSG00000110195,ENSG00000125730,ENSG00000043039,ENSG00000174600,ENSG00000108342,ENSG00000109321,ENSG00000169306,ENSG00000139292,ENSG00000162068,ENSG00000198400,ENSG00000196562,ENSG00000168062,ENSG00000119782,ENSG00000120049,ENSG00000115257,ENSG00000073910,ENSG00000167363,ENSG00000167711,ENSG00000172399,ENSG00000167286,ENSG00000163624,ENSG00000171450,ENSG00000105427,ENSG00000101977,ENSG00000111249,ENSG00000129514,ENSG00000141622,ENSG00000155816,ENSG00000125618,ENSG00000147246,ENSG00000188738,ENSG00000154188,ENSG00000105550,ENSG00000135638,ENSG00000129244,ENSG00000108830,ENSG00000186094,ENSG00000180535,ENSG00000111341,ENSG00000128710,ENSG00000166292,ENSG00000090339,ENSG00000104892,ENSG00000090534,ENSG00000183317,ENSG00000124507,ENSG00000148482,ENSG00000173262,ENSG00000173389,ENSG00000136696,ENSG00000006047,ENSG00000121871,ENSG00000131738,ENSG00000186832,ENSG00000225950,ENSG00000136244,ENSG00000171119,ENSG00000163064,ENSG00000159251,ENSG00000185862,ENSG00000164342,ENSG00000106483,ENSG00000155657,ENSG00000169067,ENSG00000196189,ENSG00000147883,ENSG00000162552,ENSG00000048540,ENSG00000006071,ENSG00000089820,ENSG00000137707,ENSG00000154153,ENSG00000163431,ENSG00000038295,ENSG00000128052,ENSG00000189195,ENSG00000183690,ENSG00000050030,ENSG00000185479,ENSG00000104901,ENSG00000010030,ENSG00000170442,ENSG00000182866,ENSG00000179111,ENSG00000139445,ENSG00000132702,ENSG00000012223,ENSG00000112299,ENSG00000187957,ENSG00000169297,ENSG00000006611,ENSG00000115468,ENSG00000158156,ENSG00000184828,ENSG00000172458,ENSG00000177138,ENSG00000124839,ENSG00000122145,ENSG00000204175,ENSG00000128482,ENSG00000101842,ENSG00000164920,ENSG00000138347,ENSG00000145920,ENSG00000044524,ENSG00000100285,ENSG00000128610,ENSG00000073146,ENSG00000172243,ENSG00000114547,ENSG00000095713,ENSG00000187556,ENSG00000150625,ENSG00000175426,ENSG00000139352,ENSG00000185640,ENSG00000186081,ENSG00000077943,ENSG00000150275,ENSG00000142233,ENSG00000129654,ENSG00000203782,ENSG00000105549,ENSG00000104435,ENSG00000081059,ENSG00000197471,ENSG00000129170,ENSG00000116035,ENSG00000243696,ENSG00000136449,ENSG00000135744,ENSG00000143839,ENSG00000197993,ENSG00000009694,ENSG00000102904,ENSG00000197616,ENSG00000160539,ENSG00000144460,ENSG00000177494,ENSG00000176907,ENSG00000160472,ENSG00000141497
GO:BP	cellular developmental process	GO:0048869	FALSE	2.98235e-28	27.5254	4312	1304	441	21128	ENSG00000171243,ENSG00000145824,ENSG00000141052,ENSG00000179772,ENSG00000225783,ENSG00000188487,ENSG00000085741,ENSG00000184845,ENSG00000123610,ENSG00000184564,ENSG00000115461,ENSG00000131737,ENSG00000144476,ENSG00000186847,ENSG00000181449,ENSG00000108984,ENSG00000100311,ENSG00000135898,ENSG00000182168,ENSG00000174469,ENSG00000077522,ENSG00000162711,ENSG00000021300,ENSG00000185483,ENSG00000117152,ENSG00000078018,ENSG00000179148,ENSG00000213626,ENSG00000178573,ENSG00000133083,ENSG00000110693,ENSG00000168675,ENSG00000128805,ENSG00000111859,ENSG00000154133,ENSG00000137834,ENSG00000123095,ENSG00000160712,ENSG00000185022,ENSG00000168542,ENSG00000112769,ENSG00000154928,ENSG00000134853,ENSG00000163661,ENSG00000134986,ENSG00000095752,ENSG00000185630,ENSG00000128422,ENSG00000182175,ENSG00000105855,ENSG00000104856,ENSG00000198732,ENSG00000111087,ENSG00000138336,ENSG00000163346,ENSG00000111344,ENSG00000198576,ENSG00000176406,ENSG00000071575,ENSG00000150471,ENSG00000138675,ENSG00000124766,ENSG00000152580,ENSG00000116741,ENSG00000204262,ENSG00000169439,ENSG00000146122,ENSG00000134532,ENSG00000164938,ENSG00000131018,ENSG00000157168,ENSG00000182580,ENSG00000169994,ENSG00000076356,ENSG00000177464,ENSG00000026508,ENSG00000130635,ENSG00000162490,ENSG00000198910,ENSG00000011201,ENSG00000176697,ENSG00000196628,ENSG00000197467,ENSG00000138623,ENSG00000124813,ENSG00000128591,ENSG00000116990,ENSG00000171617,ENSG00000060718,ENSG00000185920,ENSG00000205213,ENSG00000136997,ENSG00000120738,ENSG00000198959,ENSG00000175197,ENSG00000162772,ENSG00000132386,ENSG00000092421,ENSG00000054654,ENSG00000130294,ENSG00000074181,ENSG00000180354,ENSG00000020181,ENSG00000131669,ENSG00000108821,ENSG00000128965,ENSG00000092969,ENSG00000113578,ENSG00000114861,ENSG00000165655,ENSG00000140416,ENSG00000198805,ENSG00000160179,ENSG00000135636,ENSG00000136999,ENSG00000142871,ENSG00000184194,ENSG00000140961,ENSG00000169083,ENSG00000106366,ENSG00000067798,ENSG00000105290,ENSG00000167680,ENSG00000170381,ENSG00000104447,ENSG00000102996,ENSG00000175899,ENSG00000166147,ENSG00000145220,ENSG00000160818,ENSG00000124145,ENSG00000179041,ENSG00000150938,ENSG00000176171,ENSG00000104967,ENSG00000134243,ENSG00000105976,ENSG00000140937,ENSG00000101255,ENSG00000133243,ENSG00000143126,ENSG00000149294,ENSG00000077150,ENSG00000172819,ENSG00000196878,ENSG00000183049,ENSG00000126524,ENSG00000138771,ENSG00000105894,ENSG00000184557,ENSG00000168056,ENSG00000123384,ENSG00000087245,ENSG00000091409,ENSG00000172037,ENSG00000074219,ENSG00000107731,ENSG00000101265,ENSG00000165732,ENSG00000139174,ENSG00000182197,ENSG00000144730,ENSG00000135424,ENSG00000165323,ENSG00000120051,ENSG00000087494,ENSG00000155980,ENSG00000163376,ENSG00000177990,ENSG00000259207,ENSG00000012171,ENSG00000171368,ENSG00000169896,ENSG00000151014,ENSG00000067836,ENSG00000012779,ENSG00000040608,ENSG00000150630,ENSG00000162551,ENSG00000115008,ENSG00000177045,ENSG00000171346,ENSG00000109819,ENSG00000019186,ENSG00000163874,ENSG00000128340,ENSG00000049249,ENSG00000178031,ENSG00000073756,ENSG00000090539,ENSG00000141384,ENSG00000186297,ENSG00000082293,ENSG00000110944,ENSG00000173597,ENSG00000132470,ENSG00000185338,ENSG00000102468,ENSG00000198795,ENSG00000134242,ENSG00000103034,ENSG00000170927,ENSG00000170271,ENSG00000096696,ENSG00000066056,ENSG00000116761,ENSG00000078549,ENSG00000066468,ENSG00000139970,ENSG00000004777,ENSG00000165973,ENSG00000184937,ENSG00000086991,ENSG00000148655,ENSG00000007237,ENSG00000065361,ENSG00000198513,ENSG00000111262,ENSG00000136040,ENSG00000157851,ENSG00000119508,ENSG00000163638,ENSG00000123560,ENSG00000164161,ENSG00000170989,ENSG00000174059,ENSG00000163347,ENSG00000196139,ENSG00000069122,ENSG00000076770,ENSG00000140465,ENSG00000211448,ENSG00000169252,ENSG00000169884,ENSG00000105289,ENSG00000106565,ENSG00000137573,ENSG00000132464,ENSG00000185477,ENSG00000187688,ENSG00000141576,ENSG00000172005,ENSG00000187323,ENSG00000180353,ENSG00000166033,ENSG00000143494,ENSG00000107736,ENSG00000146197,ENSG00000104415,ENSG00000171798,ENSG00000010319,ENSG00000213420,ENSG00000004846,ENSG00000079337,ENSG00000151892,ENSG00000198963,ENSG00000183813,ENSG00000027869,ENSG00000068024,ENSG00000135373,ENSG00000066032,ENSG00000137809,ENSG00000111816,ENSG00000163216,ENSG00000112902,ENSG00000078114,ENSG00000002933,ENSG00000115596,ENSG00000099617,ENSG00000173930,ENSG00000149599,ENSG00000118513,ENSG00000112137,ENSG00000127528,ENSG00000073737,ENSG00000074660,ENSG00000139219,ENSG00000170909,ENSG00000214274,ENSG00000108387,ENSG00000165325,ENSG00000136378,ENSG00000038945,ENSG00000183023,ENSG00000189058,ENSG00000100271,ENSG00000163599,ENSG00000089225,ENSG00000136155,ENSG00000147257,ENSG00000102935,ENSG00000128606,ENSG00000038427,ENSG00000124882,ENSG00000168918,ENSG00000148053,ENSG00000046653,ENSG00000173406,ENSG00000102678,ENSG00000110195,ENSG00000125730,ENSG00000043039,ENSG00000174600,ENSG00000108342,ENSG00000109321,ENSG00000169306,ENSG00000139292,ENSG00000162068,ENSG00000198400,ENSG00000196562,ENSG00000168062,ENSG00000119782,ENSG00000120049,ENSG00000115257,ENSG00000073910,ENSG00000167363,ENSG00000167711,ENSG00000172399,ENSG00000167286,ENSG00000163624,ENSG00000171450,ENSG00000105427,ENSG00000101977,ENSG00000111249,ENSG00000129514,ENSG00000141622,ENSG00000155816,ENSG00000125618,ENSG00000147246,ENSG00000188738,ENSG00000154188,ENSG00000105550,ENSG00000135638,ENSG00000129244,ENSG00000108830,ENSG00000186094,ENSG00000180535,ENSG00000111341,ENSG00000128710,ENSG00000166292,ENSG00000090339,ENSG00000104892,ENSG00000090534,ENSG00000183317,ENSG00000124507,ENSG00000148482,ENSG00000173262,ENSG00000173389,ENSG00000136696,ENSG00000006047,ENSG00000121871,ENSG00000131738,ENSG00000186832,ENSG00000225950,ENSG00000136244,ENSG00000171119,ENSG00000163064,ENSG00000159251,ENSG00000185862,ENSG00000164342,ENSG00000106483,ENSG00000155657,ENSG00000169067,ENSG00000196189,ENSG00000147883,ENSG00000162552,ENSG00000048540,ENSG00000006071,ENSG00000089820,ENSG00000137707,ENSG00000154153,ENSG00000163431,ENSG00000038295,ENSG00000128052,ENSG00000189195,ENSG00000183690,ENSG00000050030,ENSG00000185479,ENSG00000104901,ENSG00000010030,ENSG00000170442,ENSG00000182866,ENSG00000179111,ENSG00000139445,ENSG00000132702,ENSG00000012223,ENSG00000112299,ENSG00000187957,ENSG00000169297,ENSG00000006611,ENSG00000115468,ENSG00000158156,ENSG00000184828,ENSG00000172458,ENSG00000177138,ENSG00000124839,ENSG00000122145,ENSG00000204175,ENSG00000128482,ENSG00000101842,ENSG00000164920,ENSG00000138347,ENSG00000145920,ENSG00000044524,ENSG00000100285,ENSG00000128610,ENSG00000073146,ENSG00000172243,ENSG00000114547,ENSG00000095713,ENSG00000187556,ENSG00000150625,ENSG00000175426,ENSG00000139352,ENSG00000185640,ENSG00000186081,ENSG00000077943,ENSG00000150275,ENSG00000142233,ENSG00000129654,ENSG00000203782,ENSG00000105549,ENSG00000104435,ENSG00000081059,ENSG00000197471,ENSG00000129170,ENSG00000116035,ENSG00000243696,ENSG00000136449,ENSG00000135744,ENSG00000143839,ENSG00000197993,ENSG00000009694,ENSG00000102904,ENSG00000197616,ENSG00000160539,ENSG00000144460,ENSG00000177494,ENSG00000176907,ENSG00000160472,ENSG00000141497
GO:BP	signaling	GO:0023052	FALSE	7.53413e-28	27.123	6462	1304	592	21128	ENSG00000139679,ENSG00000162892,ENSG00000171243,ENSG00000145824,ENSG00000141052,ENSG00000140379,ENSG00000169429,ENSG00000164283,ENSG00000085741,ENSG00000184845,ENSG00000123610,ENSG00000104081,ENSG00000123689,ENSG00000115461,ENSG00000144476,ENSG00000181449,ENSG00000108984,ENSG00000056558,ENSG00000100311,ENSG00000135898,ENSG00000182168,ENSG00000152402,ENSG00000108375,ENSG00000185585,ENSG00000077522,ENSG00000021300,ENSG00000185483,ENSG00000149212,ENSG00000117152,ENSG00000179148,ENSG00000213626,ENSG00000170498,ENSG00000169184,ENSG00000133083,ENSG00000120217,ENSG00000124212,ENSG00000168675,ENSG00000128805,ENSG00000111859,ENSG00000184489,ENSG00000198626,ENSG00000166922,ENSG00000107551,ENSG00000137834,ENSG00000160712,ENSG00000106178,ENSG00000168542,ENSG00000148734,ENSG00000197479,ENSG00000102003,ENSG00000154928,ENSG00000134853,ENSG00000134986,ENSG00000095752,ENSG00000105499,ENSG00000118503,ENSG00000182175,ENSG00000105855,ENSG00000104856,ENSG00000111087,ENSG00000099864,ENSG00000173801,ENSG00000138336,ENSG00000163346,ENSG00000122861,ENSG00000111344,ENSG00000198576,ENSG00000176406,ENSG00000110031,ENSG00000150471,ENSG00000157680,ENSG00000138675,ENSG00000124766,ENSG00000120278,ENSG00000012124,ENSG00000116741,ENSG00000132274,ENSG00000006016,ENSG00000189068,ENSG00000146122,ENSG00000221890,ENSG00000116774,ENSG00000168404,ENSG00000176170,ENSG00000197415,ENSG00000157168,ENSG00000076716,ENSG00000182580,ENSG00000138166,ENSG00000171604,ENSG00000087074,ENSG00000076356,ENSG00000177464,ENSG00000026508,ENSG00000023445,ENSG00000143786,ENSG00000153404,ENSG00000117016,ENSG00000162490,ENSG00000071282,ENSG00000163453,ENSG00000176697,ENSG00000164949,ENSG00000146376,ENSG00000128512,ENSG00000113070,ENSG00000138623,ENSG00000144959,ENSG00000088756,ENSG00000124813,ENSG00000136167,ENSG00000109472,ENSG00000006283,ENSG00000113209,ENSG00000185920,ENSG00000240583,ENSG00000205213,ENSG00000034152,ENSG00000136997,ENSG00000120738,ENSG00000198959,ENSG00000205542,ENSG00000175197,ENSG00000114805,ENSG00000187091,ENSG00000162772,ENSG00000092421,ENSG00000158258,ENSG00000173227,ENSG00000138678,ENSG00000074181,ENSG00000180354,ENSG00000020181,ENSG00000109846,ENSG00000124225,ENSG00000179046,ENSG00000011422,ENSG00000131669,ENSG00000108821,ENSG00000128965,ENSG00000165617,ENSG00000136235,ENSG00000116717,ENSG00000092969,ENSG00000113578,ENSG00000106123,ENSG00000114861,ENSG00000138193,ENSG00000171132,ENSG00000187123,ENSG00000080823,ENSG00000148841,ENSG00000135439,ENSG00000136999,ENSG00000142871,ENSG00000100292,ENSG00000184194,ENSG00000140961,ENSG00000169083,ENSG00000213722,ENSG00000128564,ENSG00000122870,ENSG00000106366,ENSG00000105290,ENSG00000167680,ENSG00000170381,ENSG00000074416,ENSG00000166147,ENSG00000109738,ENSG00000154118,ENSG00000250510,ENSG00000179041,ENSG00000150938,ENSG00000131378,ENSG00000176171,ENSG00000134243,ENSG00000105976,ENSG00000140937,ENSG00000101255,ENSG00000100321,ENSG00000143126,ENSG00000104825,ENSG00000108179,ENSG00000049323,ENSG00000086730,ENSG00000149294,ENSG00000099910,ENSG00000077150,ENSG00000144655,ENSG00000172819,ENSG00000105894,ENSG00000184557,ENSG00000168056,ENSG00000184156,ENSG00000179431,ENSG00000123384,ENSG00000087245,ENSG00000091409,ENSG00000172037,ENSG00000074219,ENSG00000188522,ENSG00000107731,ENSG00000120129,ENSG00000101265,ENSG00000165732,ENSG00000196935,ENSG00000184588,ENSG00000139174,ENSG00000113504,ENSG00000140950,ENSG00000182197,ENSG00000196526,ENSG00000144730,ENSG00000135424,ENSG00000128266,ENSG00000120051,ENSG00000087494,ENSG00000154217,ENSG00000188153,ENSG00000155980,ENSG00000141401,ENSG00000259207,ENSG00000012171,ENSG00000074370,ENSG00000162618,ENSG00000120949,ENSG00000078053,ENSG00000169896,ENSG00000158270,ENSG00000113742,ENSG00000012779,ENSG00000040608,ENSG00000184384,ENSG00000169302,ENSG00000197496,ENSG00000150630,ENSG00000115008,ENSG00000158292,ENSG00000100433,ENSG00000181104,ENSG00000019186,ENSG00000163874,ENSG00000128340,ENSG00000140030,ENSG00000073756,ENSG00000090539,ENSG00000131650,ENSG00000129946,ENSG00000186297,ENSG00000110944,ENSG00000132470,ENSG00000185338,ENSG00000205269,ENSG00000105559,ENSG00000128045,ENSG00000181773,ENSG00000102468,ENSG00000134242,ENSG00000185269,ENSG00000180998,ENSG00000167371,ENSG00000135114,ENSG00000186470,ENSG00000103034,ENSG00000181649,ENSG00000170927,ENSG00000176533,ENSG00000066056,ENSG00000165995,ENSG00000103355,ENSG00000116761,ENSG00000078549,ENSG00000066468,ENSG00000130768,ENSG00000163734,ENSG00000111348,ENSG00000004777,ENSG00000197646,ENSG00000172348,ENSG00000177098,ENSG00000243244,ENSG00000007516,ENSG00000086991,ENSG00000143851,ENSG00000149575,ENSG00000167964,ENSG00000162746,ENSG00000065361,ENSG00000187800,ENSG00000111262,ENSG00000136040,ENSG00000157851,ENSG00000119508,ENSG00000123560,ENSG00000176136,ENSG00000237693,ENSG00000164161,ENSG00000170989,ENSG00000174059,ENSG00000026950,ENSG00000171388,ENSG00000196139,ENSG00000069122,ENSG00000100055,ENSG00000134548,ENSG00000064687,ENSG00000115556,ENSG00000169252,ENSG00000169884,ENSG00000122862,ENSG00000136237,ENSG00000180730,ENSG00000116574,ENSG00000197093,ENSG00000136828,ENSG00000120327,ENSG00000165646,ENSG00000137573,ENSG00000186469,ENSG00000152284,ENSG00000184574,ENSG00000175093,ENSG00000115009,ENSG00000120324,ENSG00000141576,ENSG00000172005,ENSG00000187323,ENSG00000144115,ENSG00000155792,ENSG00000174343,ENSG00000104953,ENSG00000180353,ENSG00000166033,ENSG00000147689,ENSG00000135643,ENSG00000215182,ENSG00000136531,ENSG00000130592,ENSG00000182901,ENSG00000146197,ENSG00000104415,ENSG00000171798,ENSG00000010319,ENSG00000213420,ENSG00000104213,ENSG00000079337,ENSG00000151892,ENSG00000198963,ENSG00000183813,ENSG00000027869,ENSG00000136928,ENSG00000198774,ENSG00000068024,ENSG00000137809,ENSG00000111816,ENSG00000163827,ENSG00000111801,ENSG00000112902,ENSG00000115596,ENSG00000099617,ENSG00000149599,ENSG00000113361,ENSG00000127863,ENSG00000135299,ENSG00000019169,ENSG00000127528,ENSG00000152689,ENSG00000139219,ENSG00000187372,ENSG00000006606,ENSG00000170909,ENSG00000140835,ENSG00000160323,ENSG00000123496,ENSG00000108387,ENSG00000153246,ENSG00000164619,ENSG00000206052,ENSG00000147509,ENSG00000144847,ENSG00000131771,ENSG00000183023,ENSG00000189058,ENSG00000127084,ENSG00000163599,ENSG00000089225,ENSG00000136155,ENSG00000147257,ENSG00000102935,ENSG00000124882,ENSG00000168918,ENSG00000148053,ENSG00000183018,ENSG00000272636,ENSG00000115267,ENSG00000173406,ENSG00000102678,ENSG00000110195,ENSG00000213088,ENSG00000169435,ENSG00000125730,ENSG00000149043,ENSG00000174600,ENSG00000108342,ENSG00000144331,ENSG00000109321,ENSG00000169306,ENSG00000139292,ENSG00000120088,ENSG00000132915,ENSG00000185499,ENSG00000135604,ENSG00000168913,ENSG00000146276,ENSG00000173531,ENSG00000198400,ENSG00000142677,ENSG00000196562,ENSG00000119782,ENSG00000177688,ENSG00000120049,ENSG00000133048,ENSG00000161509,ENSG00000087589,ENSG00000167711,ENSG00000172399,ENSG00000167286,ENSG00000082556,ENSG00000163624,ENSG00000164867,ENSG00000177839,ENSG00000101977,ENSG00000111249,ENSG00000179817,ENSG00000129514,ENSG00000141622,ENSG00000088053,ENSG00000100290,ENSG00000155816,ENSG00000188760,ENSG00000125618,ENSG00000004799,ENSG00000161958,ENSG00000101188,ENSG00000166592,ENSG00000125384,ENSG00000147246,ENSG00000215045,ENSG00000115602,ENSG00000070601,ENSG00000162496,ENSG00000121797,ENSG00000154188,ENSG00000105550,ENSG00000108849,ENSG00000108830,ENSG00000180535,ENSG00000172482,ENSG00000089041,ENSG00000125510,ENSG00000166292,ENSG00000169583,ENSG00000105519,ENSG00000090339,ENSG00000197859,ENSG00000101695,ENSG00000136002,ENSG00000162745,ENSG00000090534,ENSG00000183317,ENSG00000113205,ENSG00000148482,ENSG00000135447,ENSG00000099957,ENSG00000125731,ENSG00000136696,ENSG00000121871,ENSG00000110148,ENSG00000225950,ENSG00000243709,ENSG00000106804,ENSG00000213366,ENSG00000129450,ENSG00000136244,ENSG00000171119,ENSG00000164342,ENSG00000118640,ENSG00000106483,ENSG00000155657,ENSG00000196189,ENSG00000147883,ENSG00000188277,ENSG00000105851,ENSG00000162552,ENSG00000078295,ENSG00000184163,ENSG00000048540,ENSG00000146005,ENSG00000113905,ENSG00000235387,ENSG00000179284,ENSG00000183783,ENSG00000006071,ENSG00000089820,ENSG00000157601,ENSG00000169752,ENSG00000215644,ENSG00000147443,ENSG00000188269,ENSG00000128052,ENSG00000106546,ENSG00000102837,ENSG00000141738,ENSG00000146192,ENSG00000104901,ENSG00000100604,ENSG00000182866,ENSG00000179111,ENSG00000188060,ENSG00000012223,ENSG00000112299,ENSG00000187957,ENSG00000169297,ENSG00000120457,ENSG00000143184,ENSG00000172458,ENSG00000167653,ENSG00000173530,ENSG00000102794,ENSG00000139151,ENSG00000161955,ENSG00000166961,ENSG00000239282,ENSG00000139572,ENSG00000155897,ENSG00000094755,ENSG00000148935,ENSG00000134539,ENSG00000182575,ENSG00000167851,ENSG00000116329,ENSG00000120211,ENSG00000102010,ENSG00000140368,ENSG00000100453,ENSG00000145920,ENSG00000044524,ENSG00000100033,ENSG00000172243,ENSG00000166736,ENSG00000166869,ENSG00000168811,ENSG00000114547,ENSG00000142405,ENSG00000183484,ENSG00000183775,ENSG00000187556,ENSG00000175426,ENSG00000139352,ENSG00000204882,ENSG00000165730,ENSG00000081818,ENSG00000077943,ENSG00000101280,ENSG00000167355,ENSG00000005961,ENSG00000109625,ENSG00000113739,ENSG00000204086,ENSG00000182974,ENSG00000257008,ENSG00000148123,ENSG00000185046,ENSG00000081059,ENSG00000197471,ENSG00000129170,ENSG00000116035,ENSG00000136449,ENSG00000156920,ENSG00000135744,ENSG00000143839,ENSG00000184451,ENSG00000009694,ENSG00000147145,ENSG00000146374,ENSG00000144460,ENSG00000198821,ENSG00000124143,ENSG00000176907,ENSG00000130037,ENSG00000108684,ENSG00000165023
GO:BP	response to stimulus	GO:0050896	FALSE	8.07262e-28	27.093	9039	1304	760	21128	ENSG00000196611,ENSG00000139679,ENSG00000162892,ENSG00000171243,ENSG00000149968,ENSG00000145824,ENSG00000141052,ENSG00000140379,ENSG00000169429,ENSG00000164283,ENSG00000085741,ENSG00000184845,ENSG00000123610,ENSG00000104081,ENSG00000123689,ENSG00000184564,ENSG00000115461,ENSG00000144476,ENSG00000181449,ENSG00000108984,ENSG00000069431,ENSG00000056558,ENSG00000100427,ENSG00000100311,ENSG00000135898,ENSG00000182168,ENSG00000152402,ENSG00000108375,ENSG00000174469,ENSG00000185585,ENSG00000077522,ENSG00000162711,ENSG00000021300,ENSG00000185483,ENSG00000149212,ENSG00000117152,ENSG00000179148,ENSG00000213626,ENSG00000170498,ENSG00000178573,ENSG00000169184,ENSG00000133083,ENSG00000120217,ENSG00000124212,ENSG00000110693,ENSG00000168675,ENSG00000128805,ENSG00000147174,ENSG00000111859,ENSG00000154133,ENSG00000184489,ENSG00000185745,ENSG00000198626,ENSG00000166922,ENSG00000107551,ENSG00000175592,ENSG00000137834,ENSG00000023171,ENSG00000160712,ENSG00000106178,ENSG00000168542,ENSG00000148734,ENSG00000102003,ENSG00000026751,ENSG00000154928,ENSG00000134853,ENSG00000163661,ENSG00000134986,ENSG00000095752,ENSG00000105499,ENSG00000118503,ENSG00000182175,ENSG00000105855,ENSG00000104856,ENSG00000111087,ENSG00000099864,ENSG00000173801,ENSG00000138336,ENSG00000163346,ENSG00000122861,ENSG00000111344,ENSG00000125355,ENSG00000198576,ENSG00000176406,ENSG00000138356,ENSG00000154864,ENSG00000110031,ENSG00000159399,ENSG00000150471,ENSG00000157680,ENSG00000138675,ENSG00000124766,ENSG00000120278,ENSG00000012124,ENSG00000116741,ENSG00000204262,ENSG00000132274,ENSG00000006016,ENSG00000189068,ENSG00000146122,ENSG00000221890,ENSG00000116774,ENSG00000134532,ENSG00000168404,ENSG00000164938,ENSG00000159403,ENSG00000176170,ENSG00000197415,ENSG00000157168,ENSG00000076716,ENSG00000182580,ENSG00000138166,ENSG00000171604,ENSG00000087074,ENSG00000076356,ENSG00000177464,ENSG00000026508,ENSG00000023445,ENSG00000103647,ENSG00000143786,ENSG00000130635,ENSG00000153404,ENSG00000162490,ENSG00000198910,ENSG00000071282,ENSG00000148180,ENSG00000011201,ENSG00000163453,ENSG00000176697,ENSG00000164949,ENSG00000146376,ENSG00000128512,ENSG00000113070,ENSG00000138623,ENSG00000144959,ENSG00000088756,ENSG00000124813,ENSG00000136167,ENSG00000143341,ENSG00000109472,ENSG00000006283,ENSG00000060718,ENSG00000185920,ENSG00000240583,ENSG00000205213,ENSG00000034152,ENSG00000136997,ENSG00000120738,ENSG00000198959,ENSG00000006534,ENSG00000205542,ENSG00000175197,ENSG00000114805,ENSG00000187091,ENSG00000162772,ENSG00000132386,ENSG00000071246,ENSG00000092421,ENSG00000173227,ENSG00000138678,ENSG00000074181,ENSG00000180354,ENSG00000020181,ENSG00000109846,ENSG00000124225,ENSG00000179046,ENSG00000011422,ENSG00000131669,ENSG00000108821,ENSG00000128965,ENSG00000165617,ENSG00000136235,ENSG00000136943,ENSG00000116717,ENSG00000092969,ENSG00000205978,ENSG00000113578,ENSG00000106123,ENSG00000114861,ENSG00000108846,ENSG00000129038,ENSG00000116299,ENSG00000187210,ENSG00000140416,ENSG00000138193,ENSG00000198805,ENSG00000171132,ENSG00000160179,ENSG00000135636,ENSG00000187123,ENSG00000080823,ENSG00000148841,ENSG00000135439,ENSG00000136999,ENSG00000142871,ENSG00000100292,ENSG00000139178,ENSG00000184194,ENSG00000149131,ENSG00000140961,ENSG00000049239,ENSG00000169083,ENSG00000213722,ENSG00000128564,ENSG00000122870,ENSG00000106366,ENSG00000105290,ENSG00000167680,ENSG00000170381,ENSG00000102996,ENSG00000175899,ENSG00000074416,ENSG00000166147,ENSG00000145220,ENSG00000109738,ENSG00000250510,ENSG00000124145,ENSG00000179041,ENSG00000150938,ENSG00000131378,ENSG00000176171,ENSG00000104967,ENSG00000145390,ENSG00000134243,ENSG00000105976,ENSG00000101255,ENSG00000100321,ENSG00000143126,ENSG00000104825,ENSG00000108179,ENSG00000049323,ENSG00000085563,ENSG00000086730,ENSG00000149294,ENSG00000099910,ENSG00000077150,ENSG00000175643,ENSG00000144655,ENSG00000172819,ENSG00000183049,ENSG00000126524,ENSG00000138771,ENSG00000105894,ENSG00000184557,ENSG00000168056,ENSG00000123384,ENSG00000087245,ENSG00000091409,ENSG00000172037,ENSG00000128268,ENSG00000074219,ENSG00000188522,ENSG00000107731,ENSG00000120129,ENSG00000101265,ENSG00000165732,ENSG00000196935,ENSG00000171017,ENSG00000184588,ENSG00000139174,ENSG00000183696,ENSG00000113504,ENSG00000140950,ENSG00000182197,ENSG00000196526,ENSG00000125148,ENSG00000144730,ENSG00000135424,ENSG00000128266,ENSG00000125740,ENSG00000079263,ENSG00000120051,ENSG00000087494,ENSG00000154217,ENSG00000188153,ENSG00000155980,ENSG00000141401,ENSG00000259207,ENSG00000012171,ENSG00000074370,ENSG00000162618,ENSG00000137868,ENSG00000120949,ENSG00000169896,ENSG00000151014,ENSG00000158270,ENSG00000113742,ENSG00000012779,ENSG00000040608,ENSG00000184384,ENSG00000169302,ENSG00000197496,ENSG00000150630,ENSG00000162551,ENSG00000115008,ENSG00000158292,ENSG00000100433,ENSG00000109819,ENSG00000181104,ENSG00000145911,ENSG00000113356,ENSG00000019186,ENSG00000163874,ENSG00000128340,ENSG00000178031,ENSG00000140030,ENSG00000073756,ENSG00000090539,ENSG00000131650,ENSG00000129946,ENSG00000186297,ENSG00000110944,ENSG00000173597,ENSG00000132470,ENSG00000185338,ENSG00000205269,ENSG00000105559,ENSG00000128045,ENSG00000181773,ENSG00000102468,ENSG00000134242,ENSG00000185269,ENSG00000180998,ENSG00000139200,ENSG00000135114,ENSG00000186470,ENSG00000103034,ENSG00000181649,ENSG00000170927,ENSG00000096696,ENSG00000176533,ENSG00000066056,ENSG00000114854,ENSG00000103355,ENSG00000116761,ENSG00000078549,ENSG00000066468,ENSG00000183778,ENSG00000130768,ENSG00000163734,ENSG00000111348,ENSG00000004777,ENSG00000197646,ENSG00000182261,ENSG00000172348,ENSG00000184937,ENSG00000100342,ENSG00000243244,ENSG00000007516,ENSG00000086991,ENSG00000124491,ENSG00000143851,ENSG00000149575,ENSG00000154760,ENSG00000162746,ENSG00000128394,ENSG00000065361,ENSG00000010295,ENSG00000187800,ENSG00000111262,ENSG00000136040,ENSG00000157851,ENSG00000119508,ENSG00000163638,ENSG00000123560,ENSG00000176136,ENSG00000237693,ENSG00000164161,ENSG00000078098,ENSG00000170989,ENSG00000174059,ENSG00000163347,ENSG00000026950,ENSG00000171388,ENSG00000196139,ENSG00000069122,ENSG00000100055,ENSG00000134548,ENSG00000140465,ENSG00000064687,ENSG00000118777,ENSG00000211448,ENSG00000115556,ENSG00000005471,ENSG00000169252,ENSG00000169884,ENSG00000122862,ENSG00000136237,ENSG00000180730,ENSG00000116574,ENSG00000177398,ENSG00000136828,ENSG00000137959,ENSG00000120915,ENSG00000165646,ENSG00000137573,ENSG00000186469,ENSG00000152284,ENSG00000184574,ENSG00000175093,ENSG00000055118,ENSG00000115009,ENSG00000187688,ENSG00000196502,ENSG00000141576,ENSG00000172005,ENSG00000187323,ENSG00000144115,ENSG00000155792,ENSG00000174343,ENSG00000104953,ENSG00000180353,ENSG00000166033,ENSG00000147689,ENSG00000204991,ENSG00000205403,ENSG00000135643,ENSG00000215182,ENSG00000136531,ENSG00000107736,ENSG00000130592,ENSG00000182901,ENSG00000146197,ENSG00000104415,ENSG00000171798,ENSG00000010319,ENSG00000213420,ENSG00000104213,ENSG00000079337,ENSG00000151892,ENSG00000198963,ENSG00000183813,ENSG00000027869,ENSG00000136928,ENSG00000198774,ENSG00000068024,ENSG00000066032,ENSG00000137809,ENSG00000111816,ENSG00000163827,ENSG00000111801,ENSG00000112902,ENSG00000168306,ENSG00000115596,ENSG00000099617,ENSG00000149599,ENSG00000118513,ENSG00000188338,ENSG00000250722,ENSG00000113361,ENSG00000127863,ENSG00000135299,ENSG00000019169,ENSG00000164520,ENSG00000127528,ENSG00000074660,ENSG00000152689,ENSG00000139219,ENSG00000006606,ENSG00000177575,ENSG00000170909,ENSG00000179954,ENSG00000140835,ENSG00000114698,ENSG00000114771,ENSG00000138380,ENSG00000160323,ENSG00000123496,ENSG00000214274,ENSG00000108387,ENSG00000153246,ENSG00000164619,ENSG00000206052,ENSG00000147509,ENSG00000139988,ENSG00000144847,ENSG00000136378,ENSG00000038945,ENSG00000131771,ENSG00000183023,ENSG00000189058,ENSG00000100271,ENSG00000140398,ENSG00000127084,ENSG00000163599,ENSG00000136155,ENSG00000132016,ENSG00000125872,ENSG00000147257,ENSG00000102935,ENSG00000023839,ENSG00000124882,ENSG00000168918,ENSG00000148053,ENSG00000183018,ENSG00000134240,ENSG00000115267,ENSG00000173406,ENSG00000102678,ENSG00000110195,ENSG00000213088,ENSG00000169435,ENSG00000125730,ENSG00000149043,ENSG00000174600,ENSG00000108342,ENSG00000182179,ENSG00000144331,ENSG00000109321,ENSG00000169306,ENSG00000139292,ENSG00000120088,ENSG00000162068,ENSG00000132915,ENSG00000185499,ENSG00000173432,ENSG00000168913,ENSG00000146276,ENSG00000173531,ENSG00000198400,ENSG00000142677,ENSG00000196562,ENSG00000168062,ENSG00000119782,ENSG00000177688,ENSG00000120049,ENSG00000133048,ENSG00000131781,ENSG00000136250,ENSG00000161509,ENSG00000087589,ENSG00000167711,ENSG00000172399,ENSG00000167286,ENSG00000082556,ENSG00000163624,ENSG00000171450,ENSG00000164867,ENSG00000101977,ENSG00000111249,ENSG00000179817,ENSG00000129514,ENSG00000091262,ENSG00000141622,ENSG00000088053,ENSG00000100290,ENSG00000155816,ENSG00000188760,ENSG00000125618,ENSG00000004799,ENSG00000161958,ENSG00000101188,ENSG00000166592,ENSG00000125384,ENSG00000147246,ENSG00000115602,ENSG00000070601,ENSG00000188897,ENSG00000162496,ENSG00000121797,ENSG00000162931,ENSG00000154188,ENSG00000162645,ENSG00000105550,ENSG00000167914,ENSG00000135638,ENSG00000108849,ENSG00000165799,ENSG00000108830,ENSG00000186094,ENSG00000180535,ENSG00000172482,ENSG00000173110,ENSG00000089041,ENSG00000125510,ENSG00000166292,ENSG00000135318,ENSG00000138185,ENSG00000169583,ENSG00000105519,ENSG00000090339,ENSG00000179344,ENSG00000197859,ENSG00000214279,ENSG00000101695,ENSG00000136002,ENSG00000162745,ENSG00000090534,ENSG00000183317,ENSG00000148482,ENSG00000135447,ENSG00000099957,ENSG00000000971,ENSG00000116031,ENSG00000125731,ENSG00000099937,ENSG00000136696,ENSG00000110148,ENSG00000186832,ENSG00000225950,ENSG00000243709,ENSG00000135842,ENSG00000106804,ENSG00000213366,ENSG00000129450,ENSG00000136244,ENSG00000171119,ENSG00000083067,ENSG00000163064,ENSG00000164342,ENSG00000118640,ENSG00000106483,ENSG00000155657,ENSG00000214814,ENSG00000196189,ENSG00000147883,ENSG00000188277,ENSG00000116661,ENSG00000105851,ENSG00000162552,ENSG00000078295,ENSG00000184163,ENSG00000048540,ENSG00000146005,ENSG00000137745,ENSG00000113905,ENSG00000235387,ENSG00000198074,ENSG00000179284,ENSG00000183783,ENSG00000006071,ENSG00000089820,ENSG00000099998,ENSG00000157601,ENSG00000104921,ENSG00000109758,ENSG00000182545,ENSG00000169752,ENSG00000215644,ENSG00000147443,ENSG00000188269,ENSG00000128052,ENSG00000183690,ENSG00000004776,ENSG00000072182,ENSG00000106546,ENSG00000102837,ENSG00000197870,ENSG00000141738,ENSG00000146192,ENSG00000104901,ENSG00000170044,ENSG00000100604,ENSG00000182866,ENSG00000179111,ENSG00000188060,ENSG00000012223,ENSG00000112299,ENSG00000187957,ENSG00000224389,ENSG00000169297,ENSG00000115468,ENSG00000145416,ENSG00000143184,ENSG00000172458,ENSG00000167653,ENSG00000144285,ENSG00000124839,ENSG00000116785,ENSG00000111728,ENSG00000173530,ENSG00000102794,ENSG00000139151,ENSG00000161955,ENSG00000166961,ENSG00000239282,ENSG00000244731,ENSG00000139572,ENSG00000155897,ENSG00000128482,ENSG00000094755,ENSG00000148935,ENSG00000101825,ENSG00000134539,ENSG00000182575,ENSG00000167851,ENSG00000116329,ENSG00000137198,ENSG00000086696,ENSG00000120211,ENSG00000261949,ENSG00000102010,ENSG00000140368,ENSG00000100453,ENSG00000123405,ENSG00000138347,ENSG00000145920,ENSG00000044524,ENSG00000100285,ENSG00000128610,ENSG00000100033,ENSG00000172243,ENSG00000166736,ENSG00000166869,ENSG00000168811,ENSG00000114547,ENSG00000163864,ENSG00000142405,ENSG00000183484,ENSG00000197165,ENSG00000183486,ENSG00000183775,ENSG00000187556,ENSG00000150625,ENSG00000175426,ENSG00000139352,ENSG00000204882,ENSG00000165730,ENSG00000186081,ENSG00000077943,ENSG00000150275,ENSG00000101280,ENSG00000142233,ENSG00000167355,ENSG00000167850,ENSG00000129654,ENSG00000005961,ENSG00000178445,ENSG00000107159,ENSG00000109625,ENSG00000113739,ENSG00000204086,ENSG00000182974,ENSG00000257008,ENSG00000148123,ENSG00000104435,ENSG00000185046,ENSG00000081059,ENSG00000197471,ENSG00000176387,ENSG00000129170,ENSG00000112936,ENSG00000116035,ENSG00000156920,ENSG00000135744,ENSG00000143839,ENSG00000184451,ENSG00000009694,ENSG00000147145,ENSG00000159339,ENSG00000197616,ENSG00000146374,ENSG00000144460,ENSG00000198821,ENSG00000124143,ENSG00000176907,ENSG00000130037,ENSG00000108684,ENSG00000165023,ENSG00000231389
GO:BP	anatomical structure morphogenesis	GO:0009653	FALSE	1.41956e-27	26.8478	2697	1304	314	21128	ENSG00000171243,ENSG00000141052,ENSG00000179772,ENSG00000169429,ENSG00000163395,ENSG00000164283,ENSG00000085741,ENSG00000184564,ENSG00000115461,ENSG00000144476,ENSG00000181449,ENSG00000182168,ENSG00000174469,ENSG00000077522,ENSG00000185483,ENSG00000078018,ENSG00000133083,ENSG00000124212,ENSG00000110693,ENSG00000128805,ENSG00000154133,ENSG00000198626,ENSG00000157827,ENSG00000137834,ENSG00000106178,ENSG00000168542,ENSG00000154928,ENSG00000134853,ENSG00000185630,ENSG00000128422,ENSG00000118503,ENSG00000182175,ENSG00000105855,ENSG00000111087,ENSG00000099864,ENSG00000173801,ENSG00000138336,ENSG00000111344,ENSG00000198576,ENSG00000176406,ENSG00000159399,ENSG00000138675,ENSG00000124766,ENSG00000204262,ENSG00000169439,ENSG00000139263,ENSG00000134532,ENSG00000176170,ENSG00000157168,ENSG00000076716,ENSG00000182580,ENSG00000138166,ENSG00000076356,ENSG00000177464,ENSG00000026508,ENSG00000130635,ENSG00000162490,ENSG00000198910,ENSG00000150893,ENSG00000011201,ENSG00000176697,ENSG00000146376,ENSG00000113070,ENSG00000197467,ENSG00000138623,ENSG00000124813,ENSG00000128591,ENSG00000109472,ENSG00000099204,ENSG00000060718,ENSG00000185920,ENSG00000240583,ENSG00000205213,ENSG00000136997,ENSG00000198959,ENSG00000132386,ENSG00000071246,ENSG00000092421,ENSG00000130294,ENSG00000074181,ENSG00000020181,ENSG00000109846,ENSG00000121005,ENSG00000131669,ENSG00000108821,ENSG00000165617,ENSG00000136235,ENSG00000116717,ENSG00000092969,ENSG00000113578,ENSG00000114861,ENSG00000187210,ENSG00000140416,ENSG00000136999,ENSG00000142871,ENSG00000100292,ENSG00000169083,ENSG00000106366,ENSG00000105290,ENSG00000167680,ENSG00000170381,ENSG00000102996,ENSG00000166147,ENSG00000124145,ENSG00000176171,ENSG00000104967,ENSG00000105976,ENSG00000140937,ENSG00000143126,ENSG00000149294,ENSG00000077150,ENSG00000144655,ENSG00000172819,ENSG00000196878,ENSG00000138771,ENSG00000105894,ENSG00000184557,ENSG00000168056,ENSG00000179431,ENSG00000123384,ENSG00000087245,ENSG00000091409,ENSG00000172037,ENSG00000074219,ENSG00000107731,ENSG00000120129,ENSG00000139174,ENSG00000182197,ENSG00000135424,ENSG00000165323,ENSG00000155980,ENSG00000163376,ENSG00000259207,ENSG00000012171,ENSG00000137868,ENSG00000171368,ENSG00000067836,ENSG00000012779,ENSG00000040608,ENSG00000150630,ENSG00000162551,ENSG00000115008,ENSG00000189120,ENSG00000181104,ENSG00000163874,ENSG00000128340,ENSG00000178031,ENSG00000073756,ENSG00000132470,ENSG00000105559,ENSG00000103034,ENSG00000181649,ENSG00000170927,ENSG00000147408,ENSG00000096696,ENSG00000066056,ENSG00000114854,ENSG00000135678,ENSG00000066468,ENSG00000004777,ENSG00000184937,ENSG00000086991,ENSG00000007237,ENSG00000198513,ENSG00000136040,ENSG00000157851,ENSG00000119508,ENSG00000163638,ENSG00000105696,ENSG00000176293,ENSG00000164161,ENSG00000078098,ENSG00000170989,ENSG00000174059,ENSG00000171388,ENSG00000069122,ENSG00000169884,ENSG00000116574,ENSG00000106565,ENSG00000137573,ENSG00000132464,ENSG00000187688,ENSG00000141576,ENSG00000187323,ENSG00000174343,ENSG00000141519,ENSG00000166033,ENSG00000143494,ENSG00000107736,ENSG00000171798,ENSG00000010319,ENSG00000079337,ENSG00000198963,ENSG00000027869,ENSG00000066032,ENSG00000112902,ENSG00000078114,ENSG00000101331,ENSG00000115596,ENSG00000099617,ENSG00000112137,ENSG00000113361,ENSG00000135299,ENSG00000105877,ENSG00000127528,ENSG00000139219,ENSG00000161381,ENSG00000214274,ENSG00000164619,ENSG00000189058,ENSG00000100271,ENSG00000127084,ENSG00000089225,ENSG00000171812,ENSG00000147257,ENSG00000124882,ENSG00000148053,ENSG00000173406,ENSG00000102678,ENSG00000110195,ENSG00000125730,ENSG00000043039,ENSG00000109321,ENSG00000169306,ENSG00000139292,ENSG00000162068,ENSG00000174951,ENSG00000173531,ENSG00000198400,ENSG00000196562,ENSG00000133048,ENSG00000073910,ENSG00000167711,ENSG00000172399,ENSG00000171450,ENSG00000164867,ENSG00000101977,ENSG00000111249,ENSG00000129514,ENSG00000141622,ENSG00000125618,ENSG00000162496,ENSG00000154188,ENSG00000105550,ENSG00000141431,ENSG00000135638,ENSG00000108830,ENSG00000040731,ENSG00000089041,ENSG00000111341,ENSG00000128710,ENSG00000166292,ENSG00000183317,ENSG00000124507,ENSG00000148482,ENSG00000121871,ENSG00000186832,ENSG00000225950,ENSG00000243709,ENSG00000106804,ENSG00000198353,ENSG00000136244,ENSG00000163064,ENSG00000159251,ENSG00000164342,ENSG00000106483,ENSG00000155657,ENSG00000169067,ENSG00000196189,ENSG00000188277,ENSG00000105851,ENSG00000162552,ENSG00000137745,ENSG00000113905,ENSG00000006071,ENSG00000089820,ENSG00000163431,ENSG00000128052,ENSG00000004776,ENSG00000146192,ENSG00000104901,ENSG00000010030,ENSG00000179111,ENSG00000139445,ENSG00000012223,ENSG00000169297,ENSG00000006611,ENSG00000142449,ENSG00000148935,ENSG00000101842,ENSG00000128713,ENSG00000164920,ENSG00000138347,ENSG00000044524,ENSG00000100285,ENSG00000128610,ENSG00000168811,ENSG00000081138,ENSG00000150625,ENSG00000165730,ENSG00000077943,ENSG00000150275,ENSG00000101280,ENSG00000142233,ENSG00000129654,ENSG00000005961,ENSG00000107159,ENSG00000129170,ENSG00000116035,ENSG00000135744,ENSG00000197993,ENSG00000197616,ENSG00000146374,ENSG00000144460
GO:BP	cell motility	GO:0048870	FALSE	7.09253e-26	25.1492	1699	1304	225	21128	ENSG00000162892,ENSG00000145824,ENSG00000141052,ENSG00000169429,ENSG00000085741,ENSG00000184845,ENSG00000123610,ENSG00000115461,ENSG00000144476,ENSG00000100311,ENSG00000182168,ENSG00000133083,ENSG00000120217,ENSG00000168675,ENSG00000111859,ENSG00000154133,ENSG00000184489,ENSG00000157827,ENSG00000160712,ENSG00000106178,ENSG00000168542,ENSG00000112769,ENSG00000154928,ENSG00000134853,ENSG00000118503,ENSG00000105855,ENSG00000111087,ENSG00000173801,ENSG00000138336,ENSG00000163346,ENSG00000122861,ENSG00000198576,ENSG00000110031,ENSG00000150471,ENSG00000138675,ENSG00000152580,ENSG00000169439,ENSG00000146122,ENSG00000164938,ENSG00000187775,ENSG00000176170,ENSG00000157168,ENSG00000076716,ENSG00000182580,ENSG00000076356,ENSG00000026508,ENSG00000130635,ENSG00000198910,ENSG00000146376,ENSG00000128512,ENSG00000113070,ENSG00000138623,ENSG00000162512,ENSG00000136167,ENSG00000158164,ENSG00000240583,ENSG00000034152,ENSG00000205542,ENSG00000175197,ENSG00000132386,ENSG00000071246,ENSG00000092421,ENSG00000054654,ENSG00000020181,ENSG00000131669,ENSG00000108821,ENSG00000136235,ENSG00000116717,ENSG00000092969,ENSG00000113578,ENSG00000114861,ENSG00000187210,ENSG00000140416,ENSG00000171132,ENSG00000136999,ENSG00000142871,ENSG00000100292,ENSG00000184194,ENSG00000050405,ENSG00000140961,ENSG00000106366,ENSG00000067798,ENSG00000167680,ENSG00000170381,ENSG00000124145,ENSG00000105976,ENSG00000140937,ENSG00000143126,ENSG00000196878,ENSG00000183049,ENSG00000126524,ENSG00000105894,ENSG00000123384,ENSG00000087245,ENSG00000091409,ENSG00000172037,ENSG00000128268,ENSG00000120129,ENSG00000196935,ENSG00000184588,ENSG00000140950,ENSG00000182197,ENSG00000135424,ENSG00000165323,ENSG00000120051,ENSG00000259207,ENSG00000012171,ENSG00000012779,ENSG00000150630,ENSG00000115008,ENSG00000181104,ENSG00000163874,ENSG00000128340,ENSG00000073756,ENSG00000090539,ENSG00000110944,ENSG00000132470,ENSG00000134242,ENSG00000103034,ENSG00000181649,ENSG00000066056,ENSG00000163734,ENSG00000111348,ENSG00000243244,ENSG00000136040,ENSG00000119508,ENSG00000163638,ENSG00000123560,ENSG00000078098,ENSG00000170989,ENSG00000174059,ENSG00000163347,ENSG00000177398,ENSG00000137573,ENSG00000115009,ENSG00000187323,ENSG00000141519,ENSG00000213085,ENSG00000104415,ENSG00000010319,ENSG00000213420,ENSG00000151892,ENSG00000183813,ENSG00000158486,ENSG00000068024,ENSG00000066032,ENSG00000137809,ENSG00000112902,ENSG00000112137,ENSG00000105877,ENSG00000006606,ENSG00000140835,ENSG00000110900,ENSG00000214274,ENSG00000108387,ENSG00000164619,ENSG00000183023,ENSG00000189058,ENSG00000100271,ENSG00000089225,ENSG00000147257,ENSG00000038427,ENSG00000148053,ENSG00000183018,ENSG00000173406,ENSG00000102678,ENSG00000110195,ENSG00000174600,ENSG00000173432,ENSG00000137673,ENSG00000174951,ENSG00000173531,ENSG00000087589,ENSG00000171450,ENSG00000164867,ENSG00000196104,ENSG00000188738,ENSG00000121797,ENSG00000154188,ENSG00000105550,ENSG00000129244,ENSG00000108830,ENSG00000167103,ENSG00000090339,ENSG00000104892,ENSG00000173389,ENSG00000186832,ENSG00000106804,ENSG00000136244,ENSG00000171119,ENSG00000169067,ENSG00000196189,ENSG00000105851,ENSG00000162552,ENSG00000113905,ENSG00000006071,ENSG00000089820,ENSG00000182545,ENSG00000128052,ENSG00000183690,ENSG00000050030,ENSG00000141738,ENSG00000100604,ENSG00000182866,ENSG00000187957,ENSG00000143184,ENSG00000183230,ENSG00000167851,ENSG00000044524,ENSG00000128610,ENSG00000172243,ENSG00000168811,ENSG00000114547,ENSG00000142405,ENSG00000150625,ENSG00000139352,ENSG00000186081,ENSG00000101280,ENSG00000129654,ENSG00000186648,ENSG00000188316,ENSG00000197471,ENSG00000135744,ENSG00000198003,ENSG00000184451
GO:BP	animal organ development	GO:0048513	FALSE	7.99712e-26	25.0971	3109	1304	342	21128	ENSG00000128573,ENSG00000171243,ENSG00000145824,ENSG00000141052,ENSG00000169429,ENSG00000163395,ENSG00000085741,ENSG00000184845,ENSG00000123610,ENSG00000184564,ENSG00000115461,ENSG00000186847,ENSG00000181449,ENSG00000108984,ENSG00000100311,ENSG00000182168,ENSG00000174469,ENSG00000077522,ENSG00000185483,ENSG00000117152,ENSG00000179148,ENSG00000213626,ENSG00000178573,ENSG00000133083,ENSG00000110693,ENSG00000168675,ENSG00000198626,ENSG00000188322,ENSG00000175592,ENSG00000137834,ENSG00000160712,ENSG00000185022,ENSG00000168542,ENSG00000154928,ENSG00000134853,ENSG00000163661,ENSG00000185630,ENSG00000128422,ENSG00000197410,ENSG00000118503,ENSG00000105855,ENSG00000198732,ENSG00000111087,ENSG00000173801,ENSG00000166396,ENSG00000163346,ENSG00000189184,ENSG00000159399,ENSG00000150471,ENSG00000138675,ENSG00000124766,ENSG00000116741,ENSG00000204262,ENSG00000006016,ENSG00000139263,ENSG00000146122,ENSG00000134532,ENSG00000176170,ENSG00000157168,ENSG00000076716,ENSG00000182580,ENSG00000169994,ENSG00000076356,ENSG00000177464,ENSG00000026508,ENSG00000130635,ENSG00000162490,ENSG00000150893,ENSG00000144821,ENSG00000113070,ENSG00000197467,ENSG00000138623,ENSG00000124813,ENSG00000116990,ENSG00000136167,ENSG00000109472,ENSG00000006283,ENSG00000099204,ENSG00000060718,ENSG00000185920,ENSG00000240583,ENSG00000205213,ENSG00000034152,ENSG00000136997,ENSG00000120738,ENSG00000198959,ENSG00000162772,ENSG00000132386,ENSG00000071246,ENSG00000092421,ENSG00000054654,ENSG00000074181,ENSG00000109846,ENSG00000108821,ENSG00000165617,ENSG00000092969,ENSG00000113578,ENSG00000114861,ENSG00000187210,ENSG00000140416,ENSG00000138193,ENSG00000135439,ENSG00000136999,ENSG00000142871,ENSG00000100292,ENSG00000169083,ENSG00000128564,ENSG00000122870,ENSG00000106366,ENSG00000105290,ENSG00000167680,ENSG00000162599,ENSG00000170381,ENSG00000104447,ENSG00000175899,ENSG00000166147,ENSG00000124145,ENSG00000176171,ENSG00000105976,ENSG00000143126,ENSG00000077150,ENSG00000144655,ENSG00000172819,ENSG00000196878,ENSG00000126524,ENSG00000105894,ENSG00000184557,ENSG00000168056,ENSG00000179431,ENSG00000087245,ENSG00000091409,ENSG00000172037,ENSG00000074219,ENSG00000139174,ENSG00000182197,ENSG00000144730,ENSG00000135424,ENSG00000165323,ENSG00000087494,ENSG00000163376,ENSG00000259207,ENSG00000012171,ENSG00000137868,ENSG00000169896,ENSG00000067836,ENSG00000012779,ENSG00000040608,ENSG00000197496,ENSG00000150630,ENSG00000162551,ENSG00000115008,ENSG00000189120,ENSG00000177045,ENSG00000109819,ENSG00000073756,ENSG00000090539,ENSG00000186297,ENSG00000082293,ENSG00000132470,ENSG00000105559,ENSG00000185269,ENSG00000103034,ENSG00000181649,ENSG00000170927,ENSG00000147408,ENSG00000096696,ENSG00000066056,ENSG00000114854,ENSG00000066468,ENSG00000165973,ENSG00000184937,ENSG00000086991,ENSG00000123977,ENSG00000065361,ENSG00000111262,ENSG00000119508,ENSG00000163638,ENSG00000105696,ENSG00000123560,ENSG00000164161,ENSG00000170989,ENSG00000174059,ENSG00000163347,ENSG00000171388,ENSG00000196139,ENSG00000140465,ENSG00000169252,ENSG00000169884,ENSG00000122862,ENSG00000106565,ENSG00000177398,ENSG00000081052,ENSG00000137573,ENSG00000132464,ENSG00000187323,ENSG00000174343,ENSG00000141519,ENSG00000166033,ENSG00000143494,ENSG00000155966,ENSG00000107736,ENSG00000182901,ENSG00000104415,ENSG00000171798,ENSG00000010319,ENSG00000004846,ENSG00000151892,ENSG00000198963,ENSG00000130948,ENSG00000068024,ENSG00000066032,ENSG00000137809,ENSG00000163216,ENSG00000112902,ENSG00000078114,ENSG00000196431,ENSG00000101331,ENSG00000115596,ENSG00000099617,ENSG00000087116,ENSG00000188338,ENSG00000112137,ENSG00000250722,ENSG00000127863,ENSG00000135299,ENSG00000105877,ENSG00000127528,ENSG00000139219,ENSG00000100122,ENSG00000161381,ENSG00000214274,ENSG00000164619,ENSG00000136378,ENSG00000183023,ENSG00000189058,ENSG00000100271,ENSG00000089225,ENSG00000136155,ENSG00000171812,ENSG00000147257,ENSG00000102935,ENSG00000128606,ENSG00000124882,ENSG00000148053,ENSG00000183018,ENSG00000134240,ENSG00000046653,ENSG00000173406,ENSG00000102678,ENSG00000110195,ENSG00000043039,ENSG00000109321,ENSG00000139292,ENSG00000120088,ENSG00000162068,ENSG00000132915,ENSG00000102230,ENSG00000174951,ENSG00000173531,ENSG00000198400,ENSG00000196562,ENSG00000133048,ENSG00000161509,ENSG00000172399,ENSG00000171450,ENSG00000164867,ENSG00000105427,ENSG00000129514,ENSG00000100290,ENSG00000125618,ENSG00000162496,ENSG00000154188,ENSG00000105550,ENSG00000141431,ENSG00000135638,ENSG00000129244,ENSG00000180535,ENSG00000089041,ENSG00000111341,ENSG00000128710,ENSG00000166292,ENSG00000197859,ENSG00000090534,ENSG00000181409,ENSG00000182492,ENSG00000110148,ENSG00000186832,ENSG00000225950,ENSG00000243709,ENSG00000198353,ENSG00000136244,ENSG00000159713,ENSG00000171119,ENSG00000163064,ENSG00000159251,ENSG00000164342,ENSG00000106483,ENSG00000155657,ENSG00000196189,ENSG00000147883,ENSG00000162552,ENSG00000137745,ENSG00000179284,ENSG00000128052,ENSG00000185479,ENSG00000010030,ENSG00000170442,ENSG00000139445,ENSG00000012223,ENSG00000187957,ENSG00000169297,ENSG00000006611,ENSG00000173947,ENSG00000128482,ENSG00000148935,ENSG00000128713,ENSG00000164920,ENSG00000086696,ENSG00000044524,ENSG00000128610,ENSG00000150625,ENSG00000175426,ENSG00000139352,ENSG00000185640,ENSG00000165730,ENSG00000186081,ENSG00000077943,ENSG00000150275,ENSG00000142233,ENSG00000129654,ENSG00000203782,ENSG00000113739,ENSG00000129170,ENSG00000116035,ENSG00000243696,ENSG00000135744,ENSG00000198003,ENSG00000143839,ENSG00000197993,ENSG00000197616,ENSG00000146374,ENSG00000177494
GO:BP	cell migration	GO:0016477	FALSE	9.04178e-26	25.0437	1502	1304	207	21128	ENSG00000162892,ENSG00000145824,ENSG00000141052,ENSG00000169429,ENSG00000085741,ENSG00000184845,ENSG00000123610,ENSG00000115461,ENSG00000144476,ENSG00000100311,ENSG00000182168,ENSG00000133083,ENSG00000120217,ENSG00000168675,ENSG00000111859,ENSG00000154133,ENSG00000184489,ENSG00000157827,ENSG00000160712,ENSG00000106178,ENSG00000168542,ENSG00000112769,ENSG00000154928,ENSG00000134853,ENSG00000118503,ENSG00000105855,ENSG00000111087,ENSG00000173801,ENSG00000138336,ENSG00000163346,ENSG00000122861,ENSG00000198576,ENSG00000110031,ENSG00000150471,ENSG00000138675,ENSG00000152580,ENSG00000169439,ENSG00000146122,ENSG00000164938,ENSG00000176170,ENSG00000157168,ENSG00000076716,ENSG00000182580,ENSG00000076356,ENSG00000026508,ENSG00000130635,ENSG00000198910,ENSG00000128512,ENSG00000113070,ENSG00000138623,ENSG00000162512,ENSG00000136167,ENSG00000158164,ENSG00000240583,ENSG00000034152,ENSG00000205542,ENSG00000175197,ENSG00000132386,ENSG00000071246,ENSG00000092421,ENSG00000054654,ENSG00000020181,ENSG00000131669,ENSG00000108821,ENSG00000136235,ENSG00000116717,ENSG00000092969,ENSG00000113578,ENSG00000114861,ENSG00000187210,ENSG00000140416,ENSG00000171132,ENSG00000136999,ENSG00000142871,ENSG00000100292,ENSG00000184194,ENSG00000050405,ENSG00000140961,ENSG00000106366,ENSG00000067798,ENSG00000167680,ENSG00000170381,ENSG00000124145,ENSG00000105976,ENSG00000140937,ENSG00000143126,ENSG00000196878,ENSG00000183049,ENSG00000126524,ENSG00000105894,ENSG00000123384,ENSG00000087245,ENSG00000091409,ENSG00000172037,ENSG00000128268,ENSG00000120129,ENSG00000196935,ENSG00000184588,ENSG00000140950,ENSG00000182197,ENSG00000135424,ENSG00000165323,ENSG00000259207,ENSG00000012171,ENSG00000012779,ENSG00000150630,ENSG00000115008,ENSG00000181104,ENSG00000163874,ENSG00000128340,ENSG00000073756,ENSG00000090539,ENSG00000110944,ENSG00000132470,ENSG00000134242,ENSG00000103034,ENSG00000181649,ENSG00000066056,ENSG00000163734,ENSG00000111348,ENSG00000243244,ENSG00000136040,ENSG00000119508,ENSG00000163638,ENSG00000123560,ENSG00000078098,ENSG00000170989,ENSG00000174059,ENSG00000163347,ENSG00000177398,ENSG00000137573,ENSG00000115009,ENSG00000187323,ENSG00000104415,ENSG00000010319,ENSG00000213420,ENSG00000151892,ENSG00000183813,ENSG00000068024,ENSG00000066032,ENSG00000137809,ENSG00000112902,ENSG00000112137,ENSG00000006606,ENSG00000140835,ENSG00000110900,ENSG00000214274,ENSG00000108387,ENSG00000164619,ENSG00000183023,ENSG00000189058,ENSG00000089225,ENSG00000147257,ENSG00000038427,ENSG00000148053,ENSG00000183018,ENSG00000173406,ENSG00000102678,ENSG00000110195,ENSG00000174600,ENSG00000173432,ENSG00000137673,ENSG00000174951,ENSG00000173531,ENSG00000087589,ENSG00000171450,ENSG00000164867,ENSG00000121797,ENSG00000154188,ENSG00000105550,ENSG00000129244,ENSG00000108830,ENSG00000167103,ENSG00000090339,ENSG00000186832,ENSG00000106804,ENSG00000136244,ENSG00000171119,ENSG00000196189,ENSG00000105851,ENSG00000162552,ENSG00000113905,ENSG00000006071,ENSG00000089820,ENSG00000128052,ENSG00000050030,ENSG00000141738,ENSG00000100604,ENSG00000182866,ENSG00000187957,ENSG00000143184,ENSG00000183230,ENSG00000167851,ENSG00000044524,ENSG00000128610,ENSG00000172243,ENSG00000168811,ENSG00000142405,ENSG00000150625,ENSG00000139352,ENSG00000186081,ENSG00000101280,ENSG00000129654,ENSG00000186648,ENSG00000197471,ENSG00000135744,ENSG00000184451
GO:BP	tissue development	GO:0009888	FALSE	3.86973e-25	24.4123	1995	1304	249	21128	ENSG00000171243,ENSG00000141052,ENSG00000085741,ENSG00000184564,ENSG00000115461,ENSG00000131737,ENSG00000186847,ENSG00000181449,ENSG00000100311,ENSG00000182168,ENSG00000077522,ENSG00000185483,ENSG00000117152,ENSG00000179148,ENSG00000213626,ENSG00000178573,ENSG00000110693,ENSG00000168675,ENSG00000065618,ENSG00000154133,ENSG00000198626,ENSG00000137834,ENSG00000160712,ENSG00000185022,ENSG00000168542,ENSG00000154928,ENSG00000134853,ENSG00000185630,ENSG00000128422,ENSG00000182175,ENSG00000105855,ENSG00000111087,ENSG00000166396,ENSG00000163346,ENSG00000198576,ENSG00000124766,ENSG00000116741,ENSG00000204262,ENSG00000006016,ENSG00000134532,ENSG00000157168,ENSG00000076716,ENSG00000138166,ENSG00000076356,ENSG00000177464,ENSG00000026508,ENSG00000130635,ENSG00000150893,ENSG00000144821,ENSG00000113070,ENSG00000138623,ENSG00000124813,ENSG00000116990,ENSG00000006283,ENSG00000060718,ENSG00000185920,ENSG00000240583,ENSG00000205213,ENSG00000136997,ENSG00000120738,ENSG00000198959,ENSG00000162772,ENSG00000092421,ENSG00000108821,ENSG00000165617,ENSG00000092969,ENSG00000113578,ENSG00000114861,ENSG00000187210,ENSG00000140416,ENSG00000135439,ENSG00000136999,ENSG00000142871,ENSG00000169083,ENSG00000106366,ENSG00000167680,ENSG00000170381,ENSG00000104447,ENSG00000102996,ENSG00000124145,ENSG00000105976,ENSG00000143126,ENSG00000172819,ENSG00000196878,ENSG00000126524,ENSG00000138771,ENSG00000105894,ENSG00000184557,ENSG00000168056,ENSG00000087245,ENSG00000091409,ENSG00000172037,ENSG00000074219,ENSG00000120129,ENSG00000139174,ENSG00000182197,ENSG00000144730,ENSG00000135424,ENSG00000087494,ENSG00000163376,ENSG00000259207,ENSG00000012171,ENSG00000137868,ENSG00000169896,ENSG00000012779,ENSG00000150630,ENSG00000162551,ENSG00000115008,ENSG00000171346,ENSG00000109819,ENSG00000073756,ENSG00000090539,ENSG00000082293,ENSG00000173597,ENSG00000132470,ENSG00000105559,ENSG00000185269,ENSG00000103034,ENSG00000181649,ENSG00000170927,ENSG00000147408,ENSG00000096696,ENSG00000066056,ENSG00000114854,ENSG00000066468,ENSG00000165973,ENSG00000184937,ENSG00000086991,ENSG00000065361,ENSG00000163638,ENSG00000105696,ENSG00000164161,ENSG00000170989,ENSG00000174059,ENSG00000163347,ENSG00000196139,ENSG00000140465,ENSG00000169252,ENSG00000169884,ENSG00000122862,ENSG00000105289,ENSG00000177398,ENSG00000137573,ENSG00000132464,ENSG00000141519,ENSG00000107736,ENSG00000104415,ENSG00000010319,ENSG00000079337,ENSG00000068024,ENSG00000135373,ENSG00000163216,ENSG00000112902,ENSG00000078114,ENSG00000115596,ENSG00000127863,ENSG00000135299,ENSG00000127528,ENSG00000073737,ENSG00000139219,ENSG00000165325,ENSG00000164619,ENSG00000136378,ENSG00000183023,ENSG00000089225,ENSG00000136155,ENSG00000147257,ENSG00000128606,ENSG00000124882,ENSG00000134240,ENSG00000046653,ENSG00000102678,ENSG00000110195,ENSG00000125730,ENSG00000043039,ENSG00000109321,ENSG00000139292,ENSG00000162068,ENSG00000173531,ENSG00000198400,ENSG00000196562,ENSG00000133048,ENSG00000167363,ENSG00000172399,ENSG00000164867,ENSG00000105427,ENSG00000129514,ENSG00000125618,ENSG00000135638,ENSG00000180535,ENSG00000089041,ENSG00000111341,ENSG00000128710,ENSG00000166292,ENSG00000090339,ENSG00000197859,ENSG00000182492,ENSG00000131738,ENSG00000186832,ENSG00000225950,ENSG00000198353,ENSG00000136244,ENSG00000159713,ENSG00000171119,ENSG00000163064,ENSG00000159251,ENSG00000106483,ENSG00000155657,ENSG00000196189,ENSG00000147883,ENSG00000162552,ENSG00000137745,ENSG00000179284,ENSG00000128052,ENSG00000185479,ENSG00000170442,ENSG00000179111,ENSG00000139445,ENSG00000132702,ENSG00000012223,ENSG00000187957,ENSG00000169297,ENSG00000006611,ENSG00000173947,ENSG00000101842,ENSG00000128713,ENSG00000164920,ENSG00000104055,ENSG00000102010,ENSG00000044524,ENSG00000139352,ENSG00000185640,ENSG00000165730,ENSG00000186081,ENSG00000077943,ENSG00000150275,ENSG00000142233,ENSG00000129654,ENSG00000203782,ENSG00000107159,ENSG00000113739,ENSG00000129170,ENSG00000116035,ENSG00000243696,ENSG00000135744,ENSG00000197993,ENSG00000197616,ENSG00000146374,ENSG00000177494
GO:BP	regulation of multicellular organismal process	GO:0051239	FALSE	6.88427e-25	24.1621	3004	1304	331	21128	ENSG00000171243,ENSG00000141052,ENSG00000179772,ENSG00000169429,ENSG00000085741,ENSG00000123610,ENSG00000123689,ENSG00000184564,ENSG00000115461,ENSG00000108984,ENSG00000069431,ENSG00000100311,ENSG00000135898,ENSG00000162711,ENSG00000117152,ENSG00000078018,ENSG00000213626,ENSG00000170498,ENSG00000178573,ENSG00000120217,ENSG00000124212,ENSG00000110693,ENSG00000168675,ENSG00000111859,ENSG00000198626,ENSG00000137834,ENSG00000123095,ENSG00000160712,ENSG00000185022,ENSG00000106178,ENSG00000112769,ENSG00000154928,ENSG00000134853,ENSG00000185630,ENSG00000128422,ENSG00000118503,ENSG00000105855,ENSG00000104856,ENSG00000111087,ENSG00000173801,ENSG00000166396,ENSG00000138336,ENSG00000122861,ENSG00000176406,ENSG00000071575,ENSG00000159399,ENSG00000124766,ENSG00000012124,ENSG00000116741,ENSG00000146122,ENSG00000221890,ENSG00000134532,ENSG00000176170,ENSG00000157168,ENSG00000182580,ENSG00000076356,ENSG00000177464,ENSG00000103647,ENSG00000162490,ENSG00000198910,ENSG00000071282,ENSG00000176697,ENSG00000175928,ENSG00000128512,ENSG00000113070,ENSG00000138623,ENSG00000124813,ENSG00000116990,ENSG00000006283,ENSG00000185920,ENSG00000240583,ENSG00000205213,ENSG00000034152,ENSG00000136997,ENSG00000120738,ENSG00000198959,ENSG00000205542,ENSG00000175197,ENSG00000132386,ENSG00000071246,ENSG00000092421,ENSG00000158258,ENSG00000180354,ENSG00000020181,ENSG00000011422,ENSG00000131669,ENSG00000108821,ENSG00000136235,ENSG00000116717,ENSG00000092969,ENSG00000113578,ENSG00000106123,ENSG00000114861,ENSG00000140416,ENSG00000138193,ENSG00000198805,ENSG00000171132,ENSG00000135439,ENSG00000136999,ENSG00000142871,ENSG00000100292,ENSG00000149131,ENSG00000169083,ENSG00000106366,ENSG00000067798,ENSG00000167680,ENSG00000170381,ENSG00000104447,ENSG00000074416,ENSG00000166147,ENSG00000124145,ENSG00000131378,ENSG00000104967,ENSG00000105976,ENSG00000049323,ENSG00000172819,ENSG00000105894,ENSG00000168056,ENSG00000123384,ENSG00000087245,ENSG00000101265,ENSG00000165732,ENSG00000184588,ENSG00000139174,ENSG00000144730,ENSG00000087494,ENSG00000259207,ENSG00000012171,ENSG00000074370,ENSG00000137868,ENSG00000120949,ENSG00000171368,ENSG00000169896,ENSG00000151014,ENSG00000012779,ENSG00000040608,ENSG00000197496,ENSG00000150630,ENSG00000162551,ENSG00000115008,ENSG00000109819,ENSG00000181104,ENSG00000113356,ENSG00000139329,ENSG00000163874,ENSG00000128340,ENSG00000049249,ENSG00000073756,ENSG00000131650,ENSG00000007314,ENSG00000110944,ENSG00000185338,ENSG00000181773,ENSG00000102468,ENSG00000134242,ENSG00000185269,ENSG00000186470,ENSG00000181649,ENSG00000170271,ENSG00000096696,ENSG00000066056,ENSG00000165995,ENSG00000114854,ENSG00000066468,ENSG00000111348,ENSG00000197646,ENSG00000182261,ENSG00000165973,ENSG00000184937,ENSG00000177098,ENSG00000149575,ENSG00000065361,ENSG00000111262,ENSG00000171385,ENSG00000136040,ENSG00000157851,ENSG00000119508,ENSG00000163638,ENSG00000078098,ENSG00000170989,ENSG00000174059,ENSG00000026950,ENSG00000171388,ENSG00000069122,ENSG00000134548,ENSG00000064687,ENSG00000211448,ENSG00000169252,ENSG00000169884,ENSG00000122862,ENSG00000106565,ENSG00000137573,ENSG00000132464,ENSG00000055118,ENSG00000187688,ENSG00000187323,ENSG00000104953,ENSG00000180353,ENSG00000135643,ENSG00000143494,ENSG00000104415,ENSG00000010319,ENSG00000079337,ENSG00000068024,ENSG00000111801,ENSG00000112902,ENSG00000002933,ENSG00000115596,ENSG00000118513,ENSG00000101463,ENSG00000127528,ENSG00000170290,ENSG00000170909,ENSG00000179954,ENSG00000123496,ENSG00000153246,ENSG00000164619,ENSG00000144847,ENSG00000136378,ENSG00000183023,ENSG00000189058,ENSG00000163599,ENSG00000089225,ENSG00000102935,ENSG00000128606,ENSG00000124882,ENSG00000168918,ENSG00000148053,ENSG00000046653,ENSG00000115267,ENSG00000173406,ENSG00000102678,ENSG00000213088,ENSG00000125730,ENSG00000174600,ENSG00000108342,ENSG00000169306,ENSG00000120088,ENSG00000173432,ENSG00000174951,ENSG00000173531,ENSG00000198400,ENSG00000196562,ENSG00000119782,ENSG00000120049,ENSG00000133048,ENSG00000167711,ENSG00000082556,ENSG00000164867,ENSG00000101977,ENSG00000111249,ENSG00000129514,ENSG00000088053,ENSG00000125618,ENSG00000004799,ENSG00000101188,ENSG00000147246,ENSG00000115602,ENSG00000162496,ENSG00000154188,ENSG00000105550,ENSG00000129244,ENSG00000108830,ENSG00000089041,ENSG00000125510,ENSG00000111341,ENSG00000166292,ENSG00000101695,ENSG00000090534,ENSG00000148482,ENSG00000136696,ENSG00000006047,ENSG00000121871,ENSG00000106804,ENSG00000213366,ENSG00000136244,ENSG00000184185,ENSG00000185862,ENSG00000164342,ENSG00000118640,ENSG00000106483,ENSG00000196189,ENSG00000147883,ENSG00000105851,ENSG00000162552,ENSG00000113905,ENSG00000235387,ENSG00000179284,ENSG00000006071,ENSG00000089820,ENSG00000249853,ENSG00000128052,ENSG00000004776,ENSG00000106546,ENSG00000100604,ENSG00000182866,ENSG00000179111,ENSG00000139445,ENSG00000012223,ENSG00000112299,ENSG00000120457,ENSG00000143184,ENSG00000172458,ENSG00000102794,ENSG00000161955,ENSG00000128482,ENSG00000134539,ENSG00000183230,ENSG00000167851,ENSG00000116329,ENSG00000164920,ENSG00000128610,ENSG00000172243,ENSG00000168811,ENSG00000142405,ENSG00000139352,ENSG00000165730,ENSG00000101280,ENSG00000129654,ENSG00000113739,ENSG00000081059,ENSG00000197471,ENSG00000129170,ENSG00000135744,ENSG00000143839,ENSG00000197616,ENSG00000177494,ENSG00000176907,ENSG00000130037,ENSG00000108684,ENSG00000231389
GO:BP	signal transduction	GO:0007165	FALSE	1.3949e-24	23.8555	6012	1304	550	21128	ENSG00000139679,ENSG00000162892,ENSG00000171243,ENSG00000145824,ENSG00000141052,ENSG00000140379,ENSG00000169429,ENSG00000164283,ENSG00000085741,ENSG00000184845,ENSG00000123610,ENSG00000104081,ENSG00000123689,ENSG00000115461,ENSG00000144476,ENSG00000181449,ENSG00000108984,ENSG00000056558,ENSG00000100311,ENSG00000135898,ENSG00000182168,ENSG00000152402,ENSG00000108375,ENSG00000185585,ENSG00000077522,ENSG00000021300,ENSG00000185483,ENSG00000149212,ENSG00000117152,ENSG00000179148,ENSG00000213626,ENSG00000170498,ENSG00000169184,ENSG00000133083,ENSG00000120217,ENSG00000124212,ENSG00000168675,ENSG00000128805,ENSG00000111859,ENSG00000184489,ENSG00000198626,ENSG00000166922,ENSG00000107551,ENSG00000137834,ENSG00000160712,ENSG00000106178,ENSG00000168542,ENSG00000148734,ENSG00000102003,ENSG00000154928,ENSG00000134853,ENSG00000134986,ENSG00000095752,ENSG00000105499,ENSG00000118503,ENSG00000182175,ENSG00000105855,ENSG00000104856,ENSG00000111087,ENSG00000099864,ENSG00000173801,ENSG00000138336,ENSG00000163346,ENSG00000122861,ENSG00000111344,ENSG00000198576,ENSG00000176406,ENSG00000110031,ENSG00000150471,ENSG00000157680,ENSG00000138675,ENSG00000124766,ENSG00000120278,ENSG00000012124,ENSG00000116741,ENSG00000132274,ENSG00000006016,ENSG00000189068,ENSG00000146122,ENSG00000221890,ENSG00000116774,ENSG00000168404,ENSG00000176170,ENSG00000197415,ENSG00000157168,ENSG00000076716,ENSG00000182580,ENSG00000138166,ENSG00000171604,ENSG00000087074,ENSG00000076356,ENSG00000177464,ENSG00000026508,ENSG00000023445,ENSG00000143786,ENSG00000153404,ENSG00000162490,ENSG00000071282,ENSG00000163453,ENSG00000176697,ENSG00000164949,ENSG00000146376,ENSG00000128512,ENSG00000113070,ENSG00000138623,ENSG00000144959,ENSG00000088756,ENSG00000124813,ENSG00000136167,ENSG00000109472,ENSG00000185920,ENSG00000240583,ENSG00000205213,ENSG00000034152,ENSG00000136997,ENSG00000120738,ENSG00000198959,ENSG00000205542,ENSG00000175197,ENSG00000114805,ENSG00000187091,ENSG00000162772,ENSG00000092421,ENSG00000138678,ENSG00000074181,ENSG00000180354,ENSG00000020181,ENSG00000109846,ENSG00000124225,ENSG00000179046,ENSG00000011422,ENSG00000131669,ENSG00000108821,ENSG00000128965,ENSG00000165617,ENSG00000136235,ENSG00000116717,ENSG00000092969,ENSG00000113578,ENSG00000106123,ENSG00000114861,ENSG00000138193,ENSG00000171132,ENSG00000187123,ENSG00000080823,ENSG00000148841,ENSG00000135439,ENSG00000136999,ENSG00000142871,ENSG00000100292,ENSG00000184194,ENSG00000140961,ENSG00000169083,ENSG00000213722,ENSG00000128564,ENSG00000122870,ENSG00000106366,ENSG00000105290,ENSG00000167680,ENSG00000170381,ENSG00000074416,ENSG00000166147,ENSG00000109738,ENSG00000250510,ENSG00000179041,ENSG00000150938,ENSG00000131378,ENSG00000176171,ENSG00000134243,ENSG00000105976,ENSG00000101255,ENSG00000143126,ENSG00000104825,ENSG00000108179,ENSG00000049323,ENSG00000086730,ENSG00000149294,ENSG00000099910,ENSG00000077150,ENSG00000144655,ENSG00000172819,ENSG00000105894,ENSG00000184557,ENSG00000168056,ENSG00000123384,ENSG00000087245,ENSG00000091409,ENSG00000172037,ENSG00000074219,ENSG00000188522,ENSG00000107731,ENSG00000120129,ENSG00000101265,ENSG00000165732,ENSG00000196935,ENSG00000184588,ENSG00000139174,ENSG00000140950,ENSG00000182197,ENSG00000196526,ENSG00000144730,ENSG00000135424,ENSG00000128266,ENSG00000120051,ENSG00000087494,ENSG00000154217,ENSG00000188153,ENSG00000141401,ENSG00000259207,ENSG00000012171,ENSG00000074370,ENSG00000162618,ENSG00000120949,ENSG00000169896,ENSG00000158270,ENSG00000113742,ENSG00000040608,ENSG00000184384,ENSG00000169302,ENSG00000197496,ENSG00000150630,ENSG00000115008,ENSG00000158292,ENSG00000100433,ENSG00000181104,ENSG00000019186,ENSG00000163874,ENSG00000128340,ENSG00000140030,ENSG00000073756,ENSG00000090539,ENSG00000131650,ENSG00000129946,ENSG00000186297,ENSG00000110944,ENSG00000132470,ENSG00000185338,ENSG00000205269,ENSG00000105559,ENSG00000128045,ENSG00000181773,ENSG00000102468,ENSG00000134242,ENSG00000185269,ENSG00000180998,ENSG00000135114,ENSG00000186470,ENSG00000103034,ENSG00000181649,ENSG00000170927,ENSG00000176533,ENSG00000066056,ENSG00000103355,ENSG00000116761,ENSG00000078549,ENSG00000066468,ENSG00000130768,ENSG00000163734,ENSG00000111348,ENSG00000004777,ENSG00000197646,ENSG00000172348,ENSG00000243244,ENSG00000007516,ENSG00000086991,ENSG00000143851,ENSG00000162746,ENSG00000065361,ENSG00000187800,ENSG00000111262,ENSG00000136040,ENSG00000157851,ENSG00000119508,ENSG00000123560,ENSG00000176136,ENSG00000237693,ENSG00000164161,ENSG00000170989,ENSG00000174059,ENSG00000026950,ENSG00000171388,ENSG00000196139,ENSG00000069122,ENSG00000100055,ENSG00000134548,ENSG00000064687,ENSG00000115556,ENSG00000169252,ENSG00000169884,ENSG00000122862,ENSG00000136237,ENSG00000180730,ENSG00000116574,ENSG00000136828,ENSG00000137573,ENSG00000186469,ENSG00000152284,ENSG00000184574,ENSG00000175093,ENSG00000115009,ENSG00000141576,ENSG00000172005,ENSG00000187323,ENSG00000144115,ENSG00000155792,ENSG00000174343,ENSG00000104953,ENSG00000180353,ENSG00000166033,ENSG00000147689,ENSG00000215182,ENSG00000136531,ENSG00000130592,ENSG00000182901,ENSG00000146197,ENSG00000104415,ENSG00000171798,ENSG00000010319,ENSG00000213420,ENSG00000104213,ENSG00000079337,ENSG00000151892,ENSG00000198963,ENSG00000183813,ENSG00000027869,ENSG00000136928,ENSG00000198774,ENSG00000068024,ENSG00000137809,ENSG00000111816,ENSG00000163827,ENSG00000111801,ENSG00000112902,ENSG00000115596,ENSG00000099617,ENSG00000149599,ENSG00000113361,ENSG00000127863,ENSG00000135299,ENSG00000019169,ENSG00000127528,ENSG00000152689,ENSG00000139219,ENSG00000006606,ENSG00000170909,ENSG00000160323,ENSG00000123496,ENSG00000108387,ENSG00000153246,ENSG00000164619,ENSG00000206052,ENSG00000147509,ENSG00000144847,ENSG00000131771,ENSG00000183023,ENSG00000189058,ENSG00000127084,ENSG00000163599,ENSG00000136155,ENSG00000147257,ENSG00000102935,ENSG00000124882,ENSG00000168918,ENSG00000148053,ENSG00000183018,ENSG00000115267,ENSG00000173406,ENSG00000102678,ENSG00000110195,ENSG00000213088,ENSG00000169435,ENSG00000125730,ENSG00000174600,ENSG00000108342,ENSG00000144331,ENSG00000109321,ENSG00000169306,ENSG00000139292,ENSG00000120088,ENSG00000132915,ENSG00000185499,ENSG00000168913,ENSG00000146276,ENSG00000173531,ENSG00000198400,ENSG00000142677,ENSG00000196562,ENSG00000119782,ENSG00000177688,ENSG00000120049,ENSG00000133048,ENSG00000161509,ENSG00000087589,ENSG00000167711,ENSG00000172399,ENSG00000167286,ENSG00000082556,ENSG00000163624,ENSG00000164867,ENSG00000101977,ENSG00000111249,ENSG00000179817,ENSG00000129514,ENSG00000141622,ENSG00000088053,ENSG00000100290,ENSG00000155816,ENSG00000188760,ENSG00000125618,ENSG00000004799,ENSG00000161958,ENSG00000101188,ENSG00000166592,ENSG00000125384,ENSG00000147246,ENSG00000115602,ENSG00000070601,ENSG00000162496,ENSG00000121797,ENSG00000154188,ENSG00000105550,ENSG00000108849,ENSG00000108830,ENSG00000180535,ENSG00000172482,ENSG00000089041,ENSG00000125510,ENSG00000166292,ENSG00000169583,ENSG00000105519,ENSG00000090339,ENSG00000197859,ENSG00000101695,ENSG00000136002,ENSG00000162745,ENSG00000090534,ENSG00000183317,ENSG00000148482,ENSG00000135447,ENSG00000099957,ENSG00000125731,ENSG00000136696,ENSG00000110148,ENSG00000225950,ENSG00000243709,ENSG00000106804,ENSG00000213366,ENSG00000129450,ENSG00000136244,ENSG00000171119,ENSG00000164342,ENSG00000106483,ENSG00000155657,ENSG00000196189,ENSG00000147883,ENSG00000188277,ENSG00000105851,ENSG00000162552,ENSG00000078295,ENSG00000184163,ENSG00000048540,ENSG00000146005,ENSG00000113905,ENSG00000235387,ENSG00000179284,ENSG00000183783,ENSG00000089820,ENSG00000157601,ENSG00000169752,ENSG00000215644,ENSG00000147443,ENSG00000188269,ENSG00000128052,ENSG00000106546,ENSG00000102837,ENSG00000141738,ENSG00000146192,ENSG00000104901,ENSG00000100604,ENSG00000182866,ENSG00000179111,ENSG00000188060,ENSG00000012223,ENSG00000112299,ENSG00000187957,ENSG00000169297,ENSG00000143184,ENSG00000172458,ENSG00000167653,ENSG00000173530,ENSG00000102794,ENSG00000139151,ENSG00000161955,ENSG00000166961,ENSG00000239282,ENSG00000139572,ENSG00000155897,ENSG00000094755,ENSG00000148935,ENSG00000134539,ENSG00000182575,ENSG00000167851,ENSG00000116329,ENSG00000120211,ENSG00000102010,ENSG00000140368,ENSG00000100453,ENSG00000044524,ENSG00000100033,ENSG00000172243,ENSG00000166736,ENSG00000166869,ENSG00000168811,ENSG00000114547,ENSG00000142405,ENSG00000183484,ENSG00000183775,ENSG00000187556,ENSG00000139352,ENSG00000204882,ENSG00000165730,ENSG00000077943,ENSG00000101280,ENSG00000167355,ENSG00000005961,ENSG00000109625,ENSG00000113739,ENSG00000204086,ENSG00000182974,ENSG00000257008,ENSG00000148123,ENSG00000185046,ENSG00000081059,ENSG00000197471,ENSG00000129170,ENSG00000116035,ENSG00000156920,ENSG00000135744,ENSG00000143839,ENSG00000184451,ENSG00000009694,ENSG00000147145,ENSG00000146374,ENSG00000144460,ENSG00000198821,ENSG00000124143,ENSG00000176907,ENSG00000130037,ENSG00000108684,ENSG00000165023
GO:BP	regulation of developmental process	GO:0050793	FALSE	5.15566e-24	23.2877	2474	1304	286	21128	ENSG00000171243,ENSG00000145824,ENSG00000141052,ENSG00000179772,ENSG00000169429,ENSG00000085741,ENSG00000123610,ENSG00000184564,ENSG00000115461,ENSG00000181449,ENSG00000100311,ENSG00000135898,ENSG00000182168,ENSG00000162711,ENSG00000021300,ENSG00000185483,ENSG00000117152,ENSG00000078018,ENSG00000213626,ENSG00000178573,ENSG00000124212,ENSG00000110693,ENSG00000168675,ENSG00000111859,ENSG00000157827,ENSG00000137834,ENSG00000123095,ENSG00000160712,ENSG00000185022,ENSG00000106178,ENSG00000112769,ENSG00000154928,ENSG00000134853,ENSG00000134986,ENSG00000185630,ENSG00000128422,ENSG00000118503,ENSG00000182175,ENSG00000105855,ENSG00000198732,ENSG00000111087,ENSG00000099864,ENSG00000173801,ENSG00000138336,ENSG00000111344,ENSG00000198576,ENSG00000176406,ENSG00000071575,ENSG00000159399,ENSG00000124766,ENSG00000116741,ENSG00000204262,ENSG00000169439,ENSG00000146122,ENSG00000134532,ENSG00000164938,ENSG00000176170,ENSG00000157168,ENSG00000076716,ENSG00000182580,ENSG00000076356,ENSG00000177464,ENSG00000026508,ENSG00000130635,ENSG00000162490,ENSG00000198910,ENSG00000176697,ENSG00000175928,ENSG00000146376,ENSG00000196628,ENSG00000138623,ENSG00000124813,ENSG00000116990,ENSG00000185920,ENSG00000240583,ENSG00000205213,ENSG00000136997,ENSG00000198959,ENSG00000175197,ENSG00000132386,ENSG00000071246,ENSG00000092421,ENSG00000158258,ENSG00000130294,ENSG00000074181,ENSG00000180354,ENSG00000020181,ENSG00000131669,ENSG00000108821,ENSG00000165617,ENSG00000136235,ENSG00000116717,ENSG00000092969,ENSG00000113578,ENSG00000114861,ENSG00000140416,ENSG00000198805,ENSG00000160179,ENSG00000135439,ENSG00000136999,ENSG00000142871,ENSG00000100292,ENSG00000169083,ENSG00000106366,ENSG00000167680,ENSG00000170381,ENSG00000104447,ENSG00000166147,ENSG00000150938,ENSG00000176171,ENSG00000134243,ENSG00000101255,ENSG00000143126,ENSG00000172819,ENSG00000183049,ENSG00000138771,ENSG00000105894,ENSG00000184557,ENSG00000168056,ENSG00000172037,ENSG00000074219,ENSG00000101265,ENSG00000139174,ENSG00000144730,ENSG00000135424,ENSG00000165323,ENSG00000087494,ENSG00000259207,ENSG00000012171,ENSG00000171368,ENSG00000151014,ENSG00000012779,ENSG00000040608,ENSG00000150630,ENSG00000115008,ENSG00000189120,ENSG00000109819,ENSG00000163874,ENSG00000128340,ENSG00000073756,ENSG00000090539,ENSG00000110944,ENSG00000185338,ENSG00000105559,ENSG00000102468,ENSG00000185269,ENSG00000181649,ENSG00000170927,ENSG00000170271,ENSG00000066056,ENSG00000116761,ENSG00000066468,ENSG00000004777,ENSG00000165973,ENSG00000184937,ENSG00000065361,ENSG00000136040,ENSG00000157851,ENSG00000163638,ENSG00000176293,ENSG00000170989,ENSG00000174059,ENSG00000076770,ENSG00000169252,ENSG00000169884,ENSG00000122862,ENSG00000116574,ENSG00000106565,ENSG00000177398,ENSG00000137573,ENSG00000132464,ENSG00000187688,ENSG00000141576,ENSG00000187323,ENSG00000104953,ENSG00000180353,ENSG00000143494,ENSG00000146197,ENSG00000104415,ENSG00000171798,ENSG00000010319,ENSG00000079337,ENSG00000198963,ENSG00000068024,ENSG00000112902,ENSG00000002933,ENSG00000115596,ENSG00000149599,ENSG00000118513,ENSG00000101463,ENSG00000135299,ENSG00000127528,ENSG00000074660,ENSG00000164619,ENSG00000136378,ENSG00000038945,ENSG00000183023,ENSG00000100271,ENSG00000127084,ENSG00000163599,ENSG00000089225,ENSG00000147257,ENSG00000128606,ENSG00000124882,ENSG00000168918,ENSG00000148053,ENSG00000046653,ENSG00000173406,ENSG00000102678,ENSG00000125730,ENSG00000174600,ENSG00000108342,ENSG00000109321,ENSG00000169306,ENSG00000174951,ENSG00000173531,ENSG00000198400,ENSG00000119782,ENSG00000133048,ENSG00000167711,ENSG00000163624,ENSG00000164867,ENSG00000101977,ENSG00000111249,ENSG00000129514,ENSG00000125618,ENSG00000147246,ENSG00000108830,ENSG00000186094,ENSG00000180535,ENSG00000089041,ENSG00000111341,ENSG00000166292,ENSG00000090534,ENSG00000124507,ENSG00000148482,ENSG00000136696,ENSG00000121871,ENSG00000225950,ENSG00000106804,ENSG00000136244,ENSG00000185862,ENSG00000164342,ENSG00000106483,ENSG00000196189,ENSG00000147883,ENSG00000188277,ENSG00000162552,ENSG00000048540,ENSG00000113905,ENSG00000235387,ENSG00000179284,ENSG00000006071,ENSG00000089820,ENSG00000128052,ENSG00000004776,ENSG00000146192,ENSG00000104901,ENSG00000179111,ENSG00000012223,ENSG00000112299,ENSG00000158156,ENSG00000184828,ENSG00000172458,ENSG00000124839,ENSG00000161955,ENSG00000128482,ENSG00000148935,ENSG00000164920,ENSG00000044524,ENSG00000128610,ENSG00000172243,ENSG00000139352,ENSG00000165730,ENSG00000101280,ENSG00000129654,ENSG00000113739,ENSG00000081059,ENSG00000135744,ENSG00000197993,ENSG00000197616,ENSG00000146374,ENSG00000160539,ENSG00000177494,ENSG00000176907,ENSG00000108684
GO:BP	locomotion	GO:0040011	FALSE	6.82005e-24	23.1662	1353	1304	189	21128	ENSG00000162892,ENSG00000145824,ENSG00000141052,ENSG00000169429,ENSG00000085741,ENSG00000184845,ENSG00000123610,ENSG00000115461,ENSG00000144476,ENSG00000100311,ENSG00000182168,ENSG00000120217,ENSG00000168675,ENSG00000111859,ENSG00000154133,ENSG00000175592,ENSG00000160712,ENSG00000106178,ENSG00000168542,ENSG00000112769,ENSG00000154928,ENSG00000134853,ENSG00000111087,ENSG00000173801,ENSG00000138336,ENSG00000122861,ENSG00000138675,ENSG00000152580,ENSG00000164938,ENSG00000176170,ENSG00000157168,ENSG00000182580,ENSG00000076356,ENSG00000162490,ENSG00000198910,ENSG00000011201,ENSG00000176697,ENSG00000146376,ENSG00000128512,ENSG00000113070,ENSG00000138623,ENSG00000158164,ENSG00000185920,ENSG00000240583,ENSG00000034152,ENSG00000205542,ENSG00000132386,ENSG00000071246,ENSG00000092421,ENSG00000054654,ENSG00000074181,ENSG00000020181,ENSG00000011422,ENSG00000131669,ENSG00000108821,ENSG00000136235,ENSG00000116717,ENSG00000092969,ENSG00000113578,ENSG00000114861,ENSG00000187210,ENSG00000140416,ENSG00000171132,ENSG00000136999,ENSG00000142871,ENSG00000100292,ENSG00000184194,ENSG00000140961,ENSG00000106366,ENSG00000067798,ENSG00000167680,ENSG00000170381,ENSG00000154118,ENSG00000124145,ENSG00000104967,ENSG00000105976,ENSG00000140937,ENSG00000149294,ENSG00000183049,ENSG00000126524,ENSG00000105894,ENSG00000123384,ENSG00000087245,ENSG00000091409,ENSG00000172037,ENSG00000128268,ENSG00000107731,ENSG00000120129,ENSG00000196935,ENSG00000184588,ENSG00000140950,ENSG00000182197,ENSG00000155980,ENSG00000259207,ENSG00000012171,ENSG00000012779,ENSG00000150630,ENSG00000115008,ENSG00000181104,ENSG00000163874,ENSG00000128340,ENSG00000178031,ENSG00000073756,ENSG00000090539,ENSG00000110944,ENSG00000134242,ENSG00000103034,ENSG00000181649,ENSG00000066056,ENSG00000163734,ENSG00000111348,ENSG00000136040,ENSG00000157851,ENSG00000119508,ENSG00000163638,ENSG00000123560,ENSG00000170989,ENSG00000163347,ENSG00000137573,ENSG00000115009,ENSG00000187323,ENSG00000213085,ENSG00000130592,ENSG00000104415,ENSG00000010319,ENSG00000183813,ENSG00000068024,ENSG00000066032,ENSG00000112902,ENSG00000099617,ENSG00000112137,ENSG00000006606,ENSG00000140835,ENSG00000164619,ENSG00000183023,ENSG00000189058,ENSG00000089225,ENSG00000183018,ENSG00000102678,ENSG00000174600,ENSG00000162068,ENSG00000173432,ENSG00000137673,ENSG00000174951,ENSG00000173531,ENSG00000198400,ENSG00000161509,ENSG00000087589,ENSG00000082556,ENSG00000171450,ENSG00000164867,ENSG00000196104,ENSG00000141622,ENSG00000121797,ENSG00000154188,ENSG00000105550,ENSG00000129244,ENSG00000167103,ENSG00000090339,ENSG00000183317,ENSG00000099937,ENSG00000173389,ENSG00000186832,ENSG00000106804,ENSG00000136244,ENSG00000196189,ENSG00000105851,ENSG00000162552,ENSG00000113905,ENSG00000006071,ENSG00000089820,ENSG00000182545,ENSG00000128052,ENSG00000050030,ENSG00000141738,ENSG00000100604,ENSG00000143184,ENSG00000167851,ENSG00000138347,ENSG00000044524,ENSG00000128610,ENSG00000172243,ENSG00000168811,ENSG00000186081,ENSG00000101280,ENSG00000142233,ENSG00000197471,ENSG00000135744,ENSG00000184451
GO:BP	cell adhesion	GO:0007155	FALSE	6.30323e-23	22.2004	1521	1304	202	21128	ENSG00000169429,ENSG00000163395,ENSG00000123610,ENSG00000144476,ENSG00000181449,ENSG00000100311,ENSG00000174469,ENSG00000077522,ENSG00000162711,ENSG00000120217,ENSG00000065618,ENSG00000111859,ENSG00000154133,ENSG00000145681,ENSG00000137834,ENSG00000168542,ENSG00000112769,ENSG00000197479,ENSG00000026751,ENSG00000154928,ENSG00000134853,ENSG00000197410,ENSG00000164176,ENSG00000167614,ENSG00000105855,ENSG00000173801,ENSG00000163346,ENSG00000122861,ENSG00000189184,ENSG00000110031,ENSG00000150471,ENSG00000124766,ENSG00000012124,ENSG00000157168,ENSG00000076716,ENSG00000182580,ENSG00000076356,ENSG00000177464,ENSG00000026508,ENSG00000103647,ENSG00000130635,ENSG00000198910,ENSG00000150893,ENSG00000011201,ENSG00000163453,ENSG00000197467,ENSG00000162706,ENSG00000143341,ENSG00000113209,ENSG00000166401,ENSG00000198959,ENSG00000092421,ENSG00000158258,ENSG00000011422,ENSG00000131669,ENSG00000108821,ENSG00000136235,ENSG00000092969,ENSG00000106123,ENSG00000187210,ENSG00000140416,ENSG00000198805,ENSG00000171132,ENSG00000136999,ENSG00000142871,ENSG00000106366,ENSG00000105290,ENSG00000170381,ENSG00000166147,ENSG00000124145,ENSG00000140937,ENSG00000143126,ENSG00000149294,ENSG00000196878,ENSG00000087245,ENSG00000091409,ENSG00000172037,ENSG00000120129,ENSG00000182197,ENSG00000135424,ENSG00000165323,ENSG00000259207,ENSG00000185565,ENSG00000169896,ENSG00000012779,ENSG00000115008,ENSG00000120322,ENSG00000163874,ENSG00000128340,ENSG00000178031,ENSG00000090539,ENSG00000082293,ENSG00000110944,ENSG00000132470,ENSG00000185338,ENSG00000123096,ENSG00000134242,ENSG00000170927,ENSG00000096696,ENSG00000197646,ENSG00000137103,ENSG00000120328,ENSG00000243244,ENSG00000065361,ENSG00000187800,ENSG00000136040,ENSG00000119508,ENSG00000163638,ENSG00000187955,ENSG00000078098,ENSG00000170989,ENSG00000174059,ENSG00000163347,ENSG00000169884,ENSG00000105289,ENSG00000120327,ENSG00000120324,ENSG00000187323,ENSG00000107736,ENSG00000104415,ENSG00000066032,ENSG00000137809,ENSG00000112902,ENSG00000254221,ENSG00000118513,ENSG00000113361,ENSG00000074660,ENSG00000187372,ENSG00000140835,ENSG00000160323,ENSG00000144847,ENSG00000189058,ENSG00000163599,ENSG00000204967,ENSG00000171812,ENSG00000038427,ENSG00000046653,ENSG00000173406,ENSG00000110195,ENSG00000169306,ENSG00000185499,ENSG00000173432,ENSG00000174951,ENSG00000087589,ENSG00000167711,ENSG00000177839,ENSG00000129514,ENSG00000253910,ENSG00000088053,ENSG00000154188,ENSG00000129244,ENSG00000040731,ENSG00000135318,ENSG00000138185,ENSG00000090339,ENSG00000129009,ENSG00000113205,ENSG00000144152,ENSG00000204965,ENSG00000240764,ENSG00000113248,ENSG00000136696,ENSG00000121871,ENSG00000129450,ENSG00000136244,ENSG00000105851,ENSG00000162552,ENSG00000113905,ENSG00000253846,ENSG00000253485,ENSG00000182545,ENSG00000253731,ENSG00000128052,ENSG00000050030,ENSG00000102837,ENSG00000182866,ENSG00000132702,ENSG00000112299,ENSG00000172752,ENSG00000143184,ENSG00000262209,ENSG00000183230,ENSG00000167851,ENSG00000102010,ENSG00000113212,ENSG00000140368,ENSG00000138347,ENSG00000044524,ENSG00000168811,ENSG00000114547,ENSG00000081138,ENSG00000081818,ENSG00000077943,ENSG00000150275,ENSG00000129654,ENSG00000005961,ENSG00000197471,ENSG00000086967,ENSG00000009694,ENSG00000081853,ENSG00000254122,ENSG00000231389
GO:BP	cell surface receptor signaling pathway	GO:0007166	FALSE	2.05244e-22	21.6877	2869	1304	313	21128	ENSG00000162892,ENSG00000171243,ENSG00000141052,ENSG00000140379,ENSG00000169429,ENSG00000164283,ENSG00000085741,ENSG00000123610,ENSG00000123689,ENSG00000115461,ENSG00000144476,ENSG00000181449,ENSG00000056558,ENSG00000100311,ENSG00000182168,ENSG00000108375,ENSG00000185483,ENSG00000149212,ENSG00000117152,ENSG00000120217,ENSG00000168675,ENSG00000111859,ENSG00000184489,ENSG00000137834,ENSG00000160712,ENSG00000106178,ENSG00000168542,ENSG00000154928,ENSG00000134853,ENSG00000134986,ENSG00000118503,ENSG00000182175,ENSG00000105855,ENSG00000111087,ENSG00000173801,ENSG00000138336,ENSG00000163346,ENSG00000122861,ENSG00000176406,ENSG00000110031,ENSG00000150471,ENSG00000157680,ENSG00000138675,ENSG00000124766,ENSG00000012124,ENSG00000006016,ENSG00000146122,ENSG00000168404,ENSG00000176170,ENSG00000197415,ENSG00000157168,ENSG00000076716,ENSG00000182580,ENSG00000076356,ENSG00000026508,ENSG00000023445,ENSG00000162490,ENSG00000176697,ENSG00000164949,ENSG00000113070,ENSG00000138623,ENSG00000144959,ENSG00000124813,ENSG00000109472,ENSG00000185920,ENSG00000205213,ENSG00000120738,ENSG00000205542,ENSG00000175197,ENSG00000162772,ENSG00000092421,ENSG00000074181,ENSG00000020181,ENSG00000124225,ENSG00000011422,ENSG00000131669,ENSG00000108821,ENSG00000128965,ENSG00000165617,ENSG00000116717,ENSG00000092969,ENSG00000113578,ENSG00000106123,ENSG00000114861,ENSG00000138193,ENSG00000171132,ENSG00000187123,ENSG00000148841,ENSG00000135439,ENSG00000136999,ENSG00000142871,ENSG00000100292,ENSG00000169083,ENSG00000122870,ENSG00000106366,ENSG00000167680,ENSG00000170381,ENSG00000166147,ENSG00000109738,ENSG00000150938,ENSG00000131378,ENSG00000134243,ENSG00000105976,ENSG00000143126,ENSG00000049323,ENSG00000086730,ENSG00000149294,ENSG00000144655,ENSG00000172819,ENSG00000105894,ENSG00000184557,ENSG00000168056,ENSG00000123384,ENSG00000087245,ENSG00000091409,ENSG00000172037,ENSG00000188522,ENSG00000107731,ENSG00000101265,ENSG00000184588,ENSG00000139174,ENSG00000182197,ENSG00000144730,ENSG00000135424,ENSG00000120051,ENSG00000188153,ENSG00000259207,ENSG00000012171,ENSG00000162618,ENSG00000169896,ENSG00000113742,ENSG00000040608,ENSG00000184384,ENSG00000197496,ENSG00000150630,ENSG00000115008,ENSG00000181104,ENSG00000163874,ENSG00000090539,ENSG00000131650,ENSG00000129946,ENSG00000186297,ENSG00000110944,ENSG00000132470,ENSG00000185338,ENSG00000205269,ENSG00000105559,ENSG00000128045,ENSG00000134242,ENSG00000185269,ENSG00000135114,ENSG00000186470,ENSG00000103034,ENSG00000066056,ENSG00000078549,ENSG00000066468,ENSG00000163734,ENSG00000197646,ENSG00000243244,ENSG00000162746,ENSG00000065361,ENSG00000136040,ENSG00000119508,ENSG00000123560,ENSG00000237693,ENSG00000164161,ENSG00000026950,ENSG00000171388,ENSG00000069122,ENSG00000064687,ENSG00000169252,ENSG00000169884,ENSG00000180730,ENSG00000137573,ENSG00000152284,ENSG00000115009,ENSG00000172005,ENSG00000187323,ENSG00000155792,ENSG00000174343,ENSG00000104953,ENSG00000180353,ENSG00000166033,ENSG00000147689,ENSG00000146197,ENSG00000104415,ENSG00000010319,ENSG00000213420,ENSG00000104213,ENSG00000151892,ENSG00000183813,ENSG00000137809,ENSG00000111816,ENSG00000111801,ENSG00000112902,ENSG00000115596,ENSG00000099617,ENSG00000113361,ENSG00000127863,ENSG00000135299,ENSG00000019169,ENSG00000139219,ENSG00000006606,ENSG00000170909,ENSG00000160323,ENSG00000123496,ENSG00000164619,ENSG00000206052,ENSG00000144847,ENSG00000189058,ENSG00000163599,ENSG00000136155,ENSG00000147257,ENSG00000102935,ENSG00000124882,ENSG00000168918,ENSG00000148053,ENSG00000173406,ENSG00000102678,ENSG00000110195,ENSG00000213088,ENSG00000125730,ENSG00000174600,ENSG00000108342,ENSG00000109321,ENSG00000139292,ENSG00000120088,ENSG00000168913,ENSG00000146276,ENSG00000173531,ENSG00000198400,ENSG00000142677,ENSG00000196562,ENSG00000161509,ENSG00000087589,ENSG00000167286,ENSG00000164867,ENSG00000111249,ENSG00000129514,ENSG00000141622,ENSG00000088053,ENSG00000188760,ENSG00000004799,ENSG00000101188,ENSG00000115602,ENSG00000121797,ENSG00000154188,ENSG00000105550,ENSG00000172482,ENSG00000089041,ENSG00000166292,ENSG00000090339,ENSG00000197859,ENSG00000090534,ENSG00000183317,ENSG00000099957,ENSG00000136696,ENSG00000110148,ENSG00000225950,ENSG00000243709,ENSG00000106804,ENSG00000129450,ENSG00000136244,ENSG00000171119,ENSG00000164342,ENSG00000106483,ENSG00000196189,ENSG00000147883,ENSG00000162552,ENSG00000184163,ENSG00000113905,ENSG00000179284,ENSG00000157601,ENSG00000169752,ENSG00000215644,ENSG00000147443,ENSG00000128052,ENSG00000141738,ENSG00000104901,ENSG00000182866,ENSG00000179111,ENSG00000012223,ENSG00000187957,ENSG00000143184,ENSG00000102794,ENSG00000166961,ENSG00000094755,ENSG00000148935,ENSG00000134539,ENSG00000167851,ENSG00000102010,ENSG00000044524,ENSG00000172243,ENSG00000166736,ENSG00000168811,ENSG00000142405,ENSG00000139352,ENSG00000077943,ENSG00000101280,ENSG00000005961,ENSG00000109625,ENSG00000185046,ENSG00000081059,ENSG00000197471,ENSG00000129170,ENSG00000116035,ENSG00000156920,ENSG00000135744,ENSG00000184451,ENSG00000146374,ENSG00000198821,ENSG00000176907,ENSG00000130037
GO:BP	cellular response to stimulus	GO:0051716	FALSE	1.57576e-20	19.8025	7491	1304	634	21128	ENSG00000196611,ENSG00000139679,ENSG00000162892,ENSG00000171243,ENSG00000149968,ENSG00000145824,ENSG00000141052,ENSG00000140379,ENSG00000169429,ENSG00000164283,ENSG00000085741,ENSG00000184845,ENSG00000123610,ENSG00000104081,ENSG00000123689,ENSG00000115461,ENSG00000144476,ENSG00000181449,ENSG00000108984,ENSG00000056558,ENSG00000100427,ENSG00000100311,ENSG00000135898,ENSG00000182168,ENSG00000152402,ENSG00000108375,ENSG00000185585,ENSG00000077522,ENSG00000162711,ENSG00000021300,ENSG00000185483,ENSG00000149212,ENSG00000117152,ENSG00000179148,ENSG00000213626,ENSG00000170498,ENSG00000178573,ENSG00000169184,ENSG00000133083,ENSG00000120217,ENSG00000124212,ENSG00000168675,ENSG00000128805,ENSG00000147174,ENSG00000111859,ENSG00000184489,ENSG00000185745,ENSG00000198626,ENSG00000166922,ENSG00000107551,ENSG00000175592,ENSG00000137834,ENSG00000023171,ENSG00000160712,ENSG00000106178,ENSG00000168542,ENSG00000148734,ENSG00000102003,ENSG00000154928,ENSG00000134853,ENSG00000134986,ENSG00000095752,ENSG00000105499,ENSG00000118503,ENSG00000182175,ENSG00000105855,ENSG00000104856,ENSG00000111087,ENSG00000099864,ENSG00000173801,ENSG00000138336,ENSG00000163346,ENSG00000122861,ENSG00000111344,ENSG00000198576,ENSG00000176406,ENSG00000138356,ENSG00000154864,ENSG00000110031,ENSG00000159399,ENSG00000150471,ENSG00000157680,ENSG00000138675,ENSG00000124766,ENSG00000120278,ENSG00000012124,ENSG00000116741,ENSG00000204262,ENSG00000132274,ENSG00000006016,ENSG00000189068,ENSG00000146122,ENSG00000221890,ENSG00000116774,ENSG00000168404,ENSG00000164938,ENSG00000176170,ENSG00000197415,ENSG00000157168,ENSG00000076716,ENSG00000182580,ENSG00000138166,ENSG00000171604,ENSG00000087074,ENSG00000076356,ENSG00000177464,ENSG00000026508,ENSG00000023445,ENSG00000103647,ENSG00000143786,ENSG00000153404,ENSG00000162490,ENSG00000071282,ENSG00000148180,ENSG00000163453,ENSG00000176697,ENSG00000164949,ENSG00000146376,ENSG00000128512,ENSG00000113070,ENSG00000138623,ENSG00000144959,ENSG00000088756,ENSG00000124813,ENSG00000136167,ENSG00000109472,ENSG00000185920,ENSG00000240583,ENSG00000205213,ENSG00000034152,ENSG00000136997,ENSG00000120738,ENSG00000198959,ENSG00000006534,ENSG00000205542,ENSG00000175197,ENSG00000114805,ENSG00000187091,ENSG00000162772,ENSG00000132386,ENSG00000071246,ENSG00000092421,ENSG00000173227,ENSG00000138678,ENSG00000074181,ENSG00000180354,ENSG00000020181,ENSG00000109846,ENSG00000124225,ENSG00000179046,ENSG00000011422,ENSG00000131669,ENSG00000108821,ENSG00000128965,ENSG00000165617,ENSG00000136235,ENSG00000116717,ENSG00000092969,ENSG00000205978,ENSG00000113578,ENSG00000106123,ENSG00000114861,ENSG00000108846,ENSG00000116299,ENSG00000140416,ENSG00000138193,ENSG00000171132,ENSG00000160179,ENSG00000187123,ENSG00000080823,ENSG00000148841,ENSG00000135439,ENSG00000136999,ENSG00000142871,ENSG00000100292,ENSG00000184194,ENSG00000140961,ENSG00000169083,ENSG00000213722,ENSG00000128564,ENSG00000122870,ENSG00000106366,ENSG00000105290,ENSG00000167680,ENSG00000170381,ENSG00000074416,ENSG00000166147,ENSG00000109738,ENSG00000250510,ENSG00000179041,ENSG00000150938,ENSG00000131378,ENSG00000176171,ENSG00000134243,ENSG00000105976,ENSG00000101255,ENSG00000100321,ENSG00000143126,ENSG00000104825,ENSG00000108179,ENSG00000049323,ENSG00000085563,ENSG00000086730,ENSG00000149294,ENSG00000099910,ENSG00000077150,ENSG00000175643,ENSG00000144655,ENSG00000172819,ENSG00000183049,ENSG00000126524,ENSG00000138771,ENSG00000105894,ENSG00000184557,ENSG00000168056,ENSG00000123384,ENSG00000087245,ENSG00000091409,ENSG00000172037,ENSG00000128268,ENSG00000074219,ENSG00000188522,ENSG00000107731,ENSG00000120129,ENSG00000101265,ENSG00000165732,ENSG00000196935,ENSG00000171017,ENSG00000184588,ENSG00000139174,ENSG00000183696,ENSG00000113504,ENSG00000140950,ENSG00000182197,ENSG00000196526,ENSG00000125148,ENSG00000144730,ENSG00000135424,ENSG00000128266,ENSG00000125740,ENSG00000120051,ENSG00000087494,ENSG00000154217,ENSG00000188153,ENSG00000141401,ENSG00000259207,ENSG00000012171,ENSG00000074370,ENSG00000162618,ENSG00000120949,ENSG00000169896,ENSG00000158270,ENSG00000113742,ENSG00000012779,ENSG00000040608,ENSG00000184384,ENSG00000169302,ENSG00000197496,ENSG00000150630,ENSG00000162551,ENSG00000115008,ENSG00000158292,ENSG00000100433,ENSG00000109819,ENSG00000181104,ENSG00000019186,ENSG00000163874,ENSG00000128340,ENSG00000140030,ENSG00000073756,ENSG00000090539,ENSG00000131650,ENSG00000129946,ENSG00000186297,ENSG00000110944,ENSG00000173597,ENSG00000132470,ENSG00000185338,ENSG00000205269,ENSG00000105559,ENSG00000128045,ENSG00000181773,ENSG00000102468,ENSG00000134242,ENSG00000185269,ENSG00000180998,ENSG00000135114,ENSG00000186470,ENSG00000103034,ENSG00000181649,ENSG00000170927,ENSG00000176533,ENSG00000066056,ENSG00000103355,ENSG00000116761,ENSG00000078549,ENSG00000066468,ENSG00000130768,ENSG00000163734,ENSG00000111348,ENSG00000004777,ENSG00000197646,ENSG00000172348,ENSG00000184937,ENSG00000243244,ENSG00000007516,ENSG00000086991,ENSG00000143851,ENSG00000162746,ENSG00000065361,ENSG00000010295,ENSG00000187800,ENSG00000111262,ENSG00000136040,ENSG00000157851,ENSG00000119508,ENSG00000123560,ENSG00000176136,ENSG00000237693,ENSG00000164161,ENSG00000170989,ENSG00000174059,ENSG00000163347,ENSG00000026950,ENSG00000171388,ENSG00000196139,ENSG00000069122,ENSG00000100055,ENSG00000134548,ENSG00000140465,ENSG00000064687,ENSG00000118777,ENSG00000115556,ENSG00000005471,ENSG00000169252,ENSG00000169884,ENSG00000122862,ENSG00000136237,ENSG00000180730,ENSG00000116574,ENSG00000177398,ENSG00000136828,ENSG00000137573,ENSG00000186469,ENSG00000152284,ENSG00000184574,ENSG00000175093,ENSG00000055118,ENSG00000115009,ENSG00000196502,ENSG00000141576,ENSG00000172005,ENSG00000187323,ENSG00000144115,ENSG00000155792,ENSG00000174343,ENSG00000104953,ENSG00000180353,ENSG00000166033,ENSG00000147689,ENSG00000204991,ENSG00000215182,ENSG00000136531,ENSG00000130592,ENSG00000182901,ENSG00000146197,ENSG00000104415,ENSG00000171798,ENSG00000010319,ENSG00000213420,ENSG00000104213,ENSG00000079337,ENSG00000151892,ENSG00000198963,ENSG00000183813,ENSG00000027869,ENSG00000136928,ENSG00000198774,ENSG00000068024,ENSG00000137809,ENSG00000111816,ENSG00000163827,ENSG00000111801,ENSG00000112902,ENSG00000115596,ENSG00000099617,ENSG00000149599,ENSG00000188338,ENSG00000113361,ENSG00000127863,ENSG00000135299,ENSG00000019169,ENSG00000127528,ENSG00000074660,ENSG00000152689,ENSG00000139219,ENSG00000006606,ENSG00000170909,ENSG00000114698,ENSG00000114771,ENSG00000138380,ENSG00000160323,ENSG00000123496,ENSG00000108387,ENSG00000153246,ENSG00000164619,ENSG00000206052,ENSG00000147509,ENSG00000139988,ENSG00000144847,ENSG00000136378,ENSG00000038945,ENSG00000131771,ENSG00000183023,ENSG00000189058,ENSG00000140398,ENSG00000127084,ENSG00000163599,ENSG00000136155,ENSG00000132016,ENSG00000147257,ENSG00000102935,ENSG00000023839,ENSG00000124882,ENSG00000168918,ENSG00000148053,ENSG00000183018,ENSG00000134240,ENSG00000115267,ENSG00000173406,ENSG00000102678,ENSG00000110195,ENSG00000213088,ENSG00000169435,ENSG00000125730,ENSG00000149043,ENSG00000174600,ENSG00000108342,ENSG00000182179,ENSG00000144331,ENSG00000109321,ENSG00000169306,ENSG00000139292,ENSG00000120088,ENSG00000132915,ENSG00000185499,ENSG00000173432,ENSG00000168913,ENSG00000146276,ENSG00000173531,ENSG00000198400,ENSG00000142677,ENSG00000196562,ENSG00000168062,ENSG00000119782,ENSG00000177688,ENSG00000120049,ENSG00000133048,ENSG00000131781,ENSG00000161509,ENSG00000087589,ENSG00000167711,ENSG00000172399,ENSG00000167286,ENSG00000082556,ENSG00000163624,ENSG00000164867,ENSG00000101977,ENSG00000111249,ENSG00000179817,ENSG00000129514,ENSG00000141622,ENSG00000088053,ENSG00000100290,ENSG00000155816,ENSG00000188760,ENSG00000125618,ENSG00000004799,ENSG00000161958,ENSG00000101188,ENSG00000166592,ENSG00000125384,ENSG00000147246,ENSG00000115602,ENSG00000070601,ENSG00000188897,ENSG00000162496,ENSG00000121797,ENSG00000154188,ENSG00000162645,ENSG00000105550,ENSG00000108849,ENSG00000108830,ENSG00000180535,ENSG00000172482,ENSG00000173110,ENSG00000089041,ENSG00000125510,ENSG00000166292,ENSG00000169583,ENSG00000105519,ENSG00000090339,ENSG00000197859,ENSG00000101695,ENSG00000136002,ENSG00000162745,ENSG00000090534,ENSG00000183317,ENSG00000148482,ENSG00000135447,ENSG00000099957,ENSG00000125731,ENSG00000136696,ENSG00000110148,ENSG00000225950,ENSG00000243709,ENSG00000135842,ENSG00000106804,ENSG00000213366,ENSG00000129450,ENSG00000136244,ENSG00000171119,ENSG00000164342,ENSG00000106483,ENSG00000155657,ENSG00000196189,ENSG00000147883,ENSG00000188277,ENSG00000116661,ENSG00000105851,ENSG00000162552,ENSG00000078295,ENSG00000184163,ENSG00000048540,ENSG00000146005,ENSG00000113905,ENSG00000235387,ENSG00000198074,ENSG00000179284,ENSG00000183783,ENSG00000006071,ENSG00000089820,ENSG00000157601,ENSG00000169752,ENSG00000215644,ENSG00000147443,ENSG00000188269,ENSG00000128052,ENSG00000183690,ENSG00000106546,ENSG00000102837,ENSG00000141738,ENSG00000146192,ENSG00000104901,ENSG00000100604,ENSG00000182866,ENSG00000179111,ENSG00000188060,ENSG00000012223,ENSG00000112299,ENSG00000187957,ENSG00000169297,ENSG00000115468,ENSG00000143184,ENSG00000172458,ENSG00000167653,ENSG00000111728,ENSG00000173530,ENSG00000102794,ENSG00000139151,ENSG00000161955,ENSG00000166961,ENSG00000239282,ENSG00000139572,ENSG00000155897,ENSG00000128482,ENSG00000094755,ENSG00000148935,ENSG00000134539,ENSG00000182575,ENSG00000167851,ENSG00000116329,ENSG00000120211,ENSG00000102010,ENSG00000140368,ENSG00000100453,ENSG00000123405,ENSG00000044524,ENSG00000100285,ENSG00000100033,ENSG00000172243,ENSG00000166736,ENSG00000166869,ENSG00000168811,ENSG00000114547,ENSG00000142405,ENSG00000183484,ENSG00000197165,ENSG00000183775,ENSG00000187556,ENSG00000139352,ENSG00000204882,ENSG00000165730,ENSG00000077943,ENSG00000101280,ENSG00000167355,ENSG00000005961,ENSG00000178445,ENSG00000109625,ENSG00000113739,ENSG00000204086,ENSG00000182974,ENSG00000257008,ENSG00000148123,ENSG00000185046,ENSG00000081059,ENSG00000197471,ENSG00000129170,ENSG00000116035,ENSG00000156920,ENSG00000135744,ENSG00000143839,ENSG00000184451,ENSG00000009694,ENSG00000147145,ENSG00000146374,ENSG00000144460,ENSG00000198821,ENSG00000124143,ENSG00000176907,ENSG00000130037,ENSG00000108684,ENSG00000165023,ENSG00000231389
GO:BP	regulation of cell migration	GO:0030334	FALSE	4.65733e-20	19.3319	926	1304	140	21128	ENSG00000162892,ENSG00000145824,ENSG00000141052,ENSG00000169429,ENSG00000085741,ENSG00000184845,ENSG00000123610,ENSG00000115461,ENSG00000144476,ENSG00000100311,ENSG00000182168,ENSG00000120217,ENSG00000168675,ENSG00000111859,ENSG00000154133,ENSG00000160712,ENSG00000106178,ENSG00000168542,ENSG00000112769,ENSG00000134853,ENSG00000111087,ENSG00000173801,ENSG00000138336,ENSG00000122861,ENSG00000138675,ENSG00000152580,ENSG00000164938,ENSG00000176170,ENSG00000157168,ENSG00000076356,ENSG00000128512,ENSG00000113070,ENSG00000138623,ENSG00000158164,ENSG00000240583,ENSG00000034152,ENSG00000205542,ENSG00000132386,ENSG00000071246,ENSG00000092421,ENSG00000054654,ENSG00000020181,ENSG00000108821,ENSG00000136235,ENSG00000116717,ENSG00000092969,ENSG00000113578,ENSG00000114861,ENSG00000187210,ENSG00000140416,ENSG00000171132,ENSG00000136999,ENSG00000142871,ENSG00000100292,ENSG00000184194,ENSG00000140961,ENSG00000106366,ENSG00000067798,ENSG00000167680,ENSG00000170381,ENSG00000124145,ENSG00000105976,ENSG00000140937,ENSG00000183049,ENSG00000105894,ENSG00000123384,ENSG00000087245,ENSG00000091409,ENSG00000128268,ENSG00000120129,ENSG00000196935,ENSG00000140950,ENSG00000259207,ENSG00000012171,ENSG00000150630,ENSG00000115008,ENSG00000181104,ENSG00000163874,ENSG00000128340,ENSG00000073756,ENSG00000090539,ENSG00000110944,ENSG00000134242,ENSG00000103034,ENSG00000181649,ENSG00000066056,ENSG00000111348,ENSG00000136040,ENSG00000119508,ENSG00000163638,ENSG00000123560,ENSG00000170989,ENSG00000163347,ENSG00000137573,ENSG00000115009,ENSG00000104415,ENSG00000010319,ENSG00000068024,ENSG00000066032,ENSG00000112902,ENSG00000112137,ENSG00000006606,ENSG00000140835,ENSG00000164619,ENSG00000183023,ENSG00000189058,ENSG00000089225,ENSG00000183018,ENSG00000102678,ENSG00000174600,ENSG00000137673,ENSG00000174951,ENSG00000173531,ENSG00000087589,ENSG00000164867,ENSG00000154188,ENSG00000105550,ENSG00000129244,ENSG00000167103,ENSG00000090339,ENSG00000186832,ENSG00000106804,ENSG00000136244,ENSG00000196189,ENSG00000105851,ENSG00000162552,ENSG00000113905,ENSG00000006071,ENSG00000089820,ENSG00000128052,ENSG00000050030,ENSG00000141738,ENSG00000143184,ENSG00000167851,ENSG00000172243,ENSG00000168811,ENSG00000186081,ENSG00000101280,ENSG00000197471,ENSG00000135744
GO:BP	circulatory system development	GO:0072359	FALSE	6.66721e-20	19.1761	1118	1304	158	21128	ENSG00000141052,ENSG00000179772,ENSG00000169429,ENSG00000164283,ENSG00000085741,ENSG00000144476,ENSG00000146411,ENSG00000100311,ENSG00000077522,ENSG00000117152,ENSG00000124212,ENSG00000110693,ENSG00000128805,ENSG00000154133,ENSG00000198626,ENSG00000175592,ENSG00000137834,ENSG00000160712,ENSG00000106178,ENSG00000168542,ENSG00000112769,ENSG00000154928,ENSG00000134853,ENSG00000118503,ENSG00000105855,ENSG00000111087,ENSG00000173801,ENSG00000166396,ENSG00000159399,ENSG00000124766,ENSG00000116741,ENSG00000176170,ENSG00000157168,ENSG00000182580,ENSG00000177464,ENSG00000130635,ENSG00000150893,ENSG00000109472,ENSG00000006283,ENSG00000060718,ENSG00000185920,ENSG00000240583,ENSG00000034152,ENSG00000120738,ENSG00000175197,ENSG00000132386,ENSG00000071246,ENSG00000092421,ENSG00000074181,ENSG00000020181,ENSG00000131669,ENSG00000108821,ENSG00000136235,ENSG00000116717,ENSG00000092969,ENSG00000113578,ENSG00000114861,ENSG00000129038,ENSG00000140416,ENSG00000138193,ENSG00000136999,ENSG00000142871,ENSG00000100292,ENSG00000122870,ENSG00000106366,ENSG00000170381,ENSG00000166147,ENSG00000184557,ENSG00000123384,ENSG00000087245,ENSG00000074219,ENSG00000107731,ENSG00000139174,ENSG00000182197,ENSG00000259207,ENSG00000137868,ENSG00000012779,ENSG00000197496,ENSG00000150630,ENSG00000115008,ENSG00000163874,ENSG00000073756,ENSG00000103034,ENSG00000096696,ENSG00000066056,ENSG00000114854,ENSG00000116761,ENSG00000066468,ENSG00000184937,ENSG00000086991,ENSG00000123977,ENSG00000065361,ENSG00000163638,ENSG00000078098,ENSG00000170989,ENSG00000174059,ENSG00000171388,ENSG00000069122,ENSG00000137573,ENSG00000141519,ENSG00000143494,ENSG00000079337,ENSG00000027869,ENSG00000112902,ENSG00000078114,ENSG00000101331,ENSG00000105877,ENSG00000127528,ENSG00000139219,ENSG00000161381,ENSG00000214274,ENSG00000164619,ENSG00000183023,ENSG00000189058,ENSG00000089225,ENSG00000171812,ENSG00000147257,ENSG00000124882,ENSG00000148053,ENSG00000102678,ENSG00000110195,ENSG00000125730,ENSG00000174951,ENSG00000133048,ENSG00000167711,ENSG00000164867,ENSG00000125618,ENSG00000162496,ENSG00000154188,ENSG00000166292,ENSG00000148482,ENSG00000243709,ENSG00000106804,ENSG00000136244,ENSG00000159251,ENSG00000164342,ENSG00000155657,ENSG00000196189,ENSG00000105851,ENSG00000162552,ENSG00000113905,ENSG00000179284,ENSG00000006071,ENSG00000128052,ENSG00000004776,ENSG00000106546,ENSG00000139445,ENSG00000173947,ENSG00000168811,ENSG00000139352,ENSG00000101280,ENSG00000129654,ENSG00000005961,ENSG00000129170,ENSG00000135744,ENSG00000198003,ENSG00000197616,ENSG00000146374
GO:BP	regulation of cell motility	GO:2000145	FALSE	1.3443e-19	18.8715	988	1304	145	21128	ENSG00000162892,ENSG00000145824,ENSG00000141052,ENSG00000169429,ENSG00000085741,ENSG00000184845,ENSG00000123610,ENSG00000115461,ENSG00000144476,ENSG00000100311,ENSG00000182168,ENSG00000120217,ENSG00000168675,ENSG00000111859,ENSG00000154133,ENSG00000160712,ENSG00000106178,ENSG00000168542,ENSG00000112769,ENSG00000134853,ENSG00000111087,ENSG00000173801,ENSG00000138336,ENSG00000122861,ENSG00000138675,ENSG00000152580,ENSG00000164938,ENSG00000176170,ENSG00000157168,ENSG00000076356,ENSG00000146376,ENSG00000128512,ENSG00000113070,ENSG00000138623,ENSG00000158164,ENSG00000240583,ENSG00000034152,ENSG00000205542,ENSG00000132386,ENSG00000071246,ENSG00000092421,ENSG00000054654,ENSG00000020181,ENSG00000108821,ENSG00000136235,ENSG00000116717,ENSG00000092969,ENSG00000113578,ENSG00000114861,ENSG00000187210,ENSG00000140416,ENSG00000171132,ENSG00000136999,ENSG00000142871,ENSG00000100292,ENSG00000184194,ENSG00000140961,ENSG00000106366,ENSG00000067798,ENSG00000167680,ENSG00000170381,ENSG00000124145,ENSG00000105976,ENSG00000140937,ENSG00000183049,ENSG00000105894,ENSG00000123384,ENSG00000087245,ENSG00000091409,ENSG00000128268,ENSG00000120129,ENSG00000196935,ENSG00000140950,ENSG00000259207,ENSG00000012171,ENSG00000150630,ENSG00000115008,ENSG00000181104,ENSG00000163874,ENSG00000128340,ENSG00000073756,ENSG00000090539,ENSG00000110944,ENSG00000134242,ENSG00000103034,ENSG00000181649,ENSG00000066056,ENSG00000111348,ENSG00000136040,ENSG00000119508,ENSG00000163638,ENSG00000123560,ENSG00000170989,ENSG00000163347,ENSG00000137573,ENSG00000115009,ENSG00000213085,ENSG00000104415,ENSG00000010319,ENSG00000068024,ENSG00000066032,ENSG00000112902,ENSG00000112137,ENSG00000006606,ENSG00000140835,ENSG00000164619,ENSG00000183023,ENSG00000189058,ENSG00000089225,ENSG00000183018,ENSG00000102678,ENSG00000174600,ENSG00000137673,ENSG00000174951,ENSG00000173531,ENSG00000087589,ENSG00000164867,ENSG00000196104,ENSG00000154188,ENSG00000105550,ENSG00000129244,ENSG00000167103,ENSG00000090339,ENSG00000173389,ENSG00000186832,ENSG00000106804,ENSG00000136244,ENSG00000196189,ENSG00000105851,ENSG00000162552,ENSG00000113905,ENSG00000006071,ENSG00000089820,ENSG00000182545,ENSG00000128052,ENSG00000050030,ENSG00000141738,ENSG00000143184,ENSG00000167851,ENSG00000172243,ENSG00000168811,ENSG00000186081,ENSG00000101280,ENSG00000197471,ENSG00000135744
GO:BP	response to external stimulus	GO:0009605	FALSE	2.1412e-19	18.6693	2861	1304	303	21128	ENSG00000162892,ENSG00000149968,ENSG00000145824,ENSG00000141052,ENSG00000169429,ENSG00000085741,ENSG00000184845,ENSG00000123610,ENSG00000184564,ENSG00000144476,ENSG00000108984,ENSG00000069431,ENSG00000100311,ENSG00000182168,ENSG00000174469,ENSG00000162711,ENSG00000021300,ENSG00000149212,ENSG00000169184,ENSG00000133083,ENSG00000120217,ENSG00000124212,ENSG00000111859,ENSG00000154133,ENSG00000185745,ENSG00000198626,ENSG00000175592,ENSG00000137834,ENSG00000160712,ENSG00000106178,ENSG00000026751,ENSG00000154928,ENSG00000134853,ENSG00000163661,ENSG00000118503,ENSG00000182175,ENSG00000105855,ENSG00000104856,ENSG00000173801,ENSG00000122861,ENSG00000125355,ENSG00000154864,ENSG00000132274,ENSG00000168404,ENSG00000159403,ENSG00000176170,ENSG00000157168,ENSG00000182580,ENSG00000076356,ENSG00000177464,ENSG00000023445,ENSG00000162490,ENSG00000198910,ENSG00000148180,ENSG00000011201,ENSG00000176697,ENSG00000128512,ENSG00000113070,ENSG00000138623,ENSG00000124813,ENSG00000143341,ENSG00000060718,ENSG00000185920,ENSG00000240583,ENSG00000205213,ENSG00000034152,ENSG00000205542,ENSG00000175197,ENSG00000162772,ENSG00000132386,ENSG00000092421,ENSG00000074181,ENSG00000020181,ENSG00000179046,ENSG00000011422,ENSG00000131669,ENSG00000108821,ENSG00000136235,ENSG00000116717,ENSG00000092969,ENSG00000113578,ENSG00000114861,ENSG00000129038,ENSG00000116299,ENSG00000171132,ENSG00000136999,ENSG00000142871,ENSG00000100292,ENSG00000139178,ENSG00000149131,ENSG00000128564,ENSG00000106366,ENSG00000167680,ENSG00000170381,ENSG00000175899,ENSG00000074416,ENSG00000145220,ENSG00000109738,ENSG00000131378,ENSG00000176171,ENSG00000104967,ENSG00000145390,ENSG00000105976,ENSG00000104825,ENSG00000149294,ENSG00000183049,ENSG00000126524,ENSG00000138771,ENSG00000105894,ENSG00000184557,ENSG00000087245,ENSG00000172037,ENSG00000107731,ENSG00000120129,ENSG00000165732,ENSG00000184588,ENSG00000183696,ENSG00000140950,ENSG00000182197,ENSG00000125740,ENSG00000155980,ENSG00000259207,ENSG00000012171,ENSG00000137868,ENSG00000120949,ENSG00000169896,ENSG00000151014,ENSG00000158270,ENSG00000113742,ENSG00000012779,ENSG00000040608,ENSG00000150630,ENSG00000162551,ENSG00000115008,ENSG00000109819,ENSG00000181104,ENSG00000145911,ENSG00000113356,ENSG00000019186,ENSG00000163874,ENSG00000128340,ENSG00000178031,ENSG00000073756,ENSG00000110944,ENSG00000185338,ENSG00000102468,ENSG00000134242,ENSG00000135114,ENSG00000066468,ENSG00000183778,ENSG00000130768,ENSG00000163734,ENSG00000197646,ENSG00000182261,ENSG00000100342,ENSG00000154760,ENSG00000128394,ENSG00000111262,ENSG00000136040,ENSG00000157851,ENSG00000163638,ENSG00000237693,ENSG00000078098,ENSG00000170989,ENSG00000174059,ENSG00000163347,ENSG00000196139,ENSG00000134548,ENSG00000140465,ENSG00000211448,ENSG00000169252,ENSG00000137959,ENSG00000115009,ENSG00000187323,ENSG00000174343,ENSG00000166033,ENSG00000205403,ENSG00000130592,ENSG00000104415,ENSG00000010319,ENSG00000183813,ENSG00000068024,ENSG00000066032,ENSG00000111816,ENSG00000112902,ENSG00000099617,ENSG00000188338,ENSG00000019169,ENSG00000164520,ENSG00000074660,ENSG00000006606,ENSG00000179954,ENSG00000114698,ENSG00000160323,ENSG00000214274,ENSG00000183023,ENSG00000136155,ENSG00000147257,ENSG00000124882,ENSG00000134240,ENSG00000115267,ENSG00000110195,ENSG00000125730,ENSG00000174600,ENSG00000108342,ENSG00000162068,ENSG00000173432,ENSG00000173531,ENSG00000198400,ENSG00000142677,ENSG00000168062,ENSG00000119782,ENSG00000133048,ENSG00000136250,ENSG00000167711,ENSG00000082556,ENSG00000163624,ENSG00000171450,ENSG00000164867,ENSG00000141622,ENSG00000004799,ENSG00000101188,ENSG00000125384,ENSG00000147246,ENSG00000115602,ENSG00000121797,ENSG00000162931,ENSG00000154188,ENSG00000162645,ENSG00000105550,ENSG00000167914,ENSG00000165799,ENSG00000186094,ENSG00000180535,ENSG00000089041,ENSG00000135318,ENSG00000101695,ENSG00000090534,ENSG00000183317,ENSG00000000971,ENSG00000116031,ENSG00000099937,ENSG00000136696,ENSG00000186832,ENSG00000106804,ENSG00000136244,ENSG00000083067,ENSG00000164342,ENSG00000118640,ENSG00000155657,ENSG00000214814,ENSG00000196189,ENSG00000147883,ENSG00000105851,ENSG00000162552,ENSG00000184163,ENSG00000113905,ENSG00000235387,ENSG00000006071,ENSG00000157601,ENSG00000182545,ENSG00000215644,ENSG00000128052,ENSG00000197870,ENSG00000170044,ENSG00000100604,ENSG00000182866,ENSG00000012223,ENSG00000112299,ENSG00000224389,ENSG00000143184,ENSG00000144285,ENSG00000102794,ENSG00000244731,ENSG00000134539,ENSG00000167851,ENSG00000140368,ENSG00000100453,ENSG00000138347,ENSG00000044524,ENSG00000128610,ENSG00000172243,ENSG00000168811,ENSG00000142405,ENSG00000183486,ENSG00000150625,ENSG00000175426,ENSG00000139352,ENSG00000186081,ENSG00000150275,ENSG00000142233,ENSG00000113739,ENSG00000197471,ENSG00000176387,ENSG00000129170,ENSG00000112936,ENSG00000135744,ENSG00000143839,ENSG00000184451,ENSG00000159339,ENSG00000130037,ENSG00000108684,ENSG00000231389
GO:BP	extracellular matrix organization	GO:0030198	FALSE	2.35265e-19	18.6284	321	1304	73	21128	ENSG00000196611,ENSG00000149968,ENSG00000185585,ENSG00000065618,ENSG00000168542,ENSG00000134853,ENSG00000163661,ENSG00000049089,ENSG00000138131,ENSG00000198732,ENSG00000163346,ENSG00000142303,ENSG00000204262,ENSG00000130635,ENSG00000197467,ENSG00000136167,ENSG00000143341,ENSG00000060718,ENSG00000132561,ENSG00000108821,ENSG00000136943,ENSG00000092969,ENSG00000129038,ENSG00000142871,ENSG00000105290,ENSG00000102996,ENSG00000077150,ENSG00000196878,ENSG00000168056,ENSG00000123384,ENSG00000087245,ENSG00000172037,ENSG00000182197,ENSG00000156218,ENSG00000225614,ENSG00000188153,ENSG00000259207,ENSG00000197496,ENSG00000139329,ENSG00000178031,ENSG00000082293,ENSG00000147408,ENSG00000066056,ENSG00000184937,ENSG00000163638,ENSG00000187955,ENSG00000078098,ENSG00000081052,ENSG00000137573,ENSG00000087116,ENSG00000204542,ENSG00000139219,ENSG00000160323,ENSG00000136378,ENSG00000171812,ENSG00000046653,ENSG00000137673,ENSG00000196562,ENSG00000167711,ENSG00000198756,ENSG00000138316,ENSG00000197859,ENSG00000162745,ENSG00000136244,ENSG00000137745,ENSG00000038295,ENSG00000132702,ENSG00000172752,ENSG00000148935,ENSG00000158859,ENSG00000077943,ENSG00000135744,ENSG00000204983
GO:BP	extracellular structure organization	GO:0043062	FALSE	2.86547e-19	18.5428	322	1304	73	21128	ENSG00000196611,ENSG00000149968,ENSG00000185585,ENSG00000065618,ENSG00000168542,ENSG00000134853,ENSG00000163661,ENSG00000049089,ENSG00000138131,ENSG00000198732,ENSG00000163346,ENSG00000142303,ENSG00000204262,ENSG00000130635,ENSG00000197467,ENSG00000136167,ENSG00000143341,ENSG00000060718,ENSG00000132561,ENSG00000108821,ENSG00000136943,ENSG00000092969,ENSG00000129038,ENSG00000142871,ENSG00000105290,ENSG00000102996,ENSG00000077150,ENSG00000196878,ENSG00000168056,ENSG00000123384,ENSG00000087245,ENSG00000172037,ENSG00000182197,ENSG00000156218,ENSG00000225614,ENSG00000188153,ENSG00000259207,ENSG00000197496,ENSG00000139329,ENSG00000178031,ENSG00000082293,ENSG00000147408,ENSG00000066056,ENSG00000184937,ENSG00000163638,ENSG00000187955,ENSG00000078098,ENSG00000081052,ENSG00000137573,ENSG00000087116,ENSG00000204542,ENSG00000139219,ENSG00000160323,ENSG00000136378,ENSG00000171812,ENSG00000046653,ENSG00000137673,ENSG00000196562,ENSG00000167711,ENSG00000198756,ENSG00000138316,ENSG00000197859,ENSG00000162745,ENSG00000136244,ENSG00000137745,ENSG00000038295,ENSG00000132702,ENSG00000172752,ENSG00000148935,ENSG00000158859,ENSG00000077943,ENSG00000135744,ENSG00000204983
GO:BP	nervous system development	GO:0007399	FALSE	3.30259e-19	18.4811	2525	1304	276	21128	ENSG00000128573,ENSG00000188487,ENSG00000163395,ENSG00000085741,ENSG00000184845,ENSG00000184564,ENSG00000144476,ENSG00000181449,ENSG00000182168,ENSG00000174469,ENSG00000185483,ENSG00000117152,ENSG00000078018,ENSG00000133083,ENSG00000110693,ENSG00000154133,ENSG00000188322,ENSG00000145681,ENSG00000123095,ENSG00000168542,ENSG00000197479,ENSG00000154928,ENSG00000134986,ENSG00000185630,ENSG00000182175,ENSG00000111087,ENSG00000099864,ENSG00000111344,ENSG00000198576,ENSG00000176406,ENSG00000189184,ENSG00000150471,ENSG00000138675,ENSG00000124766,ENSG00000152580,ENSG00000116741,ENSG00000169439,ENSG00000146122,ENSG00000134532,ENSG00000176170,ENSG00000157168,ENSG00000076716,ENSG00000182580,ENSG00000076356,ENSG00000162490,ENSG00000198910,ENSG00000148180,ENSG00000011201,ENSG00000176697,ENSG00000175928,ENSG00000196628,ENSG00000138623,ENSG00000124813,ENSG00000116990,ENSG00000113209,ENSG00000171617,ENSG00000185920,ENSG00000240583,ENSG00000198959,ENSG00000132386,ENSG00000092421,ENSG00000158258,ENSG00000054654,ENSG00000130294,ENSG00000074181,ENSG00000020181,ENSG00000131669,ENSG00000128965,ENSG00000165617,ENSG00000092969,ENSG00000114861,ENSG00000184194,ENSG00000067798,ENSG00000105290,ENSG00000167680,ENSG00000162599,ENSG00000170381,ENSG00000109738,ENSG00000124145,ENSG00000150938,ENSG00000176171,ENSG00000104967,ENSG00000105976,ENSG00000140937,ENSG00000133243,ENSG00000143126,ENSG00000149294,ENSG00000172819,ENSG00000183049,ENSG00000138771,ENSG00000105894,ENSG00000123384,ENSG00000087245,ENSG00000091409,ENSG00000172037,ENSG00000074219,ENSG00000107731,ENSG00000139174,ENSG00000182197,ENSG00000165323,ENSG00000155980,ENSG00000012171,ENSG00000185565,ENSG00000171368,ENSG00000169896,ENSG00000067836,ENSG00000040608,ENSG00000150630,ENSG00000145911,ENSG00000120322,ENSG00000163874,ENSG00000128340,ENSG00000178031,ENSG00000090539,ENSG00000186297,ENSG00000132470,ENSG00000198795,ENSG00000103034,ENSG00000066468,ENSG00000139970,ENSG00000004777,ENSG00000165973,ENSG00000120328,ENSG00000007237,ENSG00000149575,ENSG00000065361,ENSG00000198513,ENSG00000111262,ENSG00000136040,ENSG00000157851,ENSG00000123560,ENSG00000164161,ENSG00000170989,ENSG00000163347,ENSG00000169884,ENSG00000136237,ENSG00000120327,ENSG00000137573,ENSG00000185477,ENSG00000187688,ENSG00000120324,ENSG00000141576,ENSG00000172005,ENSG00000187323,ENSG00000136531,ENSG00000143494,ENSG00000155966,ENSG00000107736,ENSG00000182901,ENSG00000171798,ENSG00000010319,ENSG00000213420,ENSG00000151892,ENSG00000198963,ENSG00000183813,ENSG00000068024,ENSG00000066032,ENSG00000112902,ENSG00000115596,ENSG00000099617,ENSG00000254221,ENSG00000149599,ENSG00000188338,ENSG00000101463,ENSG00000112137,ENSG00000250722,ENSG00000144834,ENSG00000105877,ENSG00000074660,ENSG00000139219,ENSG00000187372,ENSG00000161381,ENSG00000108387,ENSG00000183023,ENSG00000189058,ENSG00000100271,ENSG00000204967,ENSG00000102935,ENSG00000038427,ENSG00000148053,ENSG00000134240,ENSG00000046653,ENSG00000173406,ENSG00000102678,ENSG00000110195,ENSG00000125730,ENSG00000109321,ENSG00000169306,ENSG00000162068,ENSG00000164434,ENSG00000174951,ENSG00000198400,ENSG00000196562,ENSG00000119782,ENSG00000120049,ENSG00000161509,ENSG00000073910,ENSG00000171450,ENSG00000177839,ENSG00000101977,ENSG00000111249,ENSG00000129514,ENSG00000253910,ENSG00000141622,ENSG00000125618,ENSG00000161958,ENSG00000135638,ENSG00000129244,ENSG00000108830,ENSG00000186094,ENSG00000180535,ENSG00000128710,ENSG00000183317,ENSG00000113205,ENSG00000124507,ENSG00000148482,ENSG00000181409,ENSG00000204965,ENSG00000240764,ENSG00000113248,ENSG00000121871,ENSG00000225950,ENSG00000136244,ENSG00000171119,ENSG00000163064,ENSG00000169067,ENSG00000196189,ENSG00000147883,ENSG00000162552,ENSG00000253846,ENSG00000006071,ENSG00000253485,ENSG00000089820,ENSG00000137707,ENSG00000253731,ENSG00000169752,ENSG00000189195,ENSG00000183690,ENSG00000050030,ENSG00000179111,ENSG00000139445,ENSG00000132702,ENSG00000187957,ENSG00000169297,ENSG00000006611,ENSG00000115468,ENSG00000262209,ENSG00000124839,ENSG00000204175,ENSG00000128482,ENSG00000113212,ENSG00000138347,ENSG00000145920,ENSG00000044524,ENSG00000100285,ENSG00000128610,ENSG00000095713,ENSG00000150625,ENSG00000175426,ENSG00000139352,ENSG00000081818,ENSG00000077943,ENSG00000150275,ENSG00000142233,ENSG00000129654,ENSG00000148123,ENSG00000104435,ENSG00000116035,ENSG00000135744,ENSG00000198003,ENSG00000197993,ENSG00000009694,ENSG00000081853,ENSG00000144460,ENSG00000108684,ENSG00000254122
GO:BP	external encapsulating structure organization	GO:0045229	FALSE	4.2393e-19	18.3727	324	1304	73	21128	ENSG00000196611,ENSG00000149968,ENSG00000185585,ENSG00000065618,ENSG00000168542,ENSG00000134853,ENSG00000163661,ENSG00000049089,ENSG00000138131,ENSG00000198732,ENSG00000163346,ENSG00000142303,ENSG00000204262,ENSG00000130635,ENSG00000197467,ENSG00000136167,ENSG00000143341,ENSG00000060718,ENSG00000132561,ENSG00000108821,ENSG00000136943,ENSG00000092969,ENSG00000129038,ENSG00000142871,ENSG00000105290,ENSG00000102996,ENSG00000077150,ENSG00000196878,ENSG00000168056,ENSG00000123384,ENSG00000087245,ENSG00000172037,ENSG00000182197,ENSG00000156218,ENSG00000225614,ENSG00000188153,ENSG00000259207,ENSG00000197496,ENSG00000139329,ENSG00000178031,ENSG00000082293,ENSG00000147408,ENSG00000066056,ENSG00000184937,ENSG00000163638,ENSG00000187955,ENSG00000078098,ENSG00000081052,ENSG00000137573,ENSG00000087116,ENSG00000204542,ENSG00000139219,ENSG00000160323,ENSG00000136378,ENSG00000171812,ENSG00000046653,ENSG00000137673,ENSG00000196562,ENSG00000167711,ENSG00000198756,ENSG00000138316,ENSG00000197859,ENSG00000162745,ENSG00000136244,ENSG00000137745,ENSG00000038295,ENSG00000132702,ENSG00000172752,ENSG00000148935,ENSG00000158859,ENSG00000077943,ENSG00000135744,ENSG00000204983
GO:BP	regulation of locomotion	GO:0040012	FALSE	5.04182e-19	18.2974	1033	1304	148	21128	ENSG00000162892,ENSG00000145824,ENSG00000141052,ENSG00000169429,ENSG00000085741,ENSG00000184845,ENSG00000123610,ENSG00000115461,ENSG00000144476,ENSG00000100311,ENSG00000182168,ENSG00000120217,ENSG00000168675,ENSG00000111859,ENSG00000154133,ENSG00000160712,ENSG00000106178,ENSG00000168542,ENSG00000112769,ENSG00000134853,ENSG00000111087,ENSG00000173801,ENSG00000138336,ENSG00000122861,ENSG00000138675,ENSG00000152580,ENSG00000164938,ENSG00000176170,ENSG00000157168,ENSG00000076356,ENSG00000146376,ENSG00000128512,ENSG00000113070,ENSG00000138623,ENSG00000158164,ENSG00000240583,ENSG00000034152,ENSG00000205542,ENSG00000132386,ENSG00000071246,ENSG00000092421,ENSG00000054654,ENSG00000020181,ENSG00000108821,ENSG00000136235,ENSG00000116717,ENSG00000092969,ENSG00000113578,ENSG00000114861,ENSG00000187210,ENSG00000140416,ENSG00000171132,ENSG00000136999,ENSG00000142871,ENSG00000100292,ENSG00000184194,ENSG00000140961,ENSG00000106366,ENSG00000067798,ENSG00000167680,ENSG00000170381,ENSG00000124145,ENSG00000104967,ENSG00000105976,ENSG00000140937,ENSG00000183049,ENSG00000105894,ENSG00000123384,ENSG00000087245,ENSG00000091409,ENSG00000128268,ENSG00000120129,ENSG00000196935,ENSG00000140950,ENSG00000259207,ENSG00000012171,ENSG00000150630,ENSG00000115008,ENSG00000181104,ENSG00000163874,ENSG00000128340,ENSG00000073756,ENSG00000090539,ENSG00000110944,ENSG00000134242,ENSG00000103034,ENSG00000181649,ENSG00000066056,ENSG00000111348,ENSG00000136040,ENSG00000119508,ENSG00000163638,ENSG00000123560,ENSG00000170989,ENSG00000163347,ENSG00000137573,ENSG00000115009,ENSG00000213085,ENSG00000104415,ENSG00000010319,ENSG00000183813,ENSG00000068024,ENSG00000066032,ENSG00000112902,ENSG00000112137,ENSG00000006606,ENSG00000140835,ENSG00000164619,ENSG00000183023,ENSG00000189058,ENSG00000089225,ENSG00000183018,ENSG00000102678,ENSG00000174600,ENSG00000137673,ENSG00000174951,ENSG00000173531,ENSG00000087589,ENSG00000082556,ENSG00000164867,ENSG00000196104,ENSG00000154188,ENSG00000105550,ENSG00000129244,ENSG00000167103,ENSG00000090339,ENSG00000173389,ENSG00000186832,ENSG00000106804,ENSG00000136244,ENSG00000196189,ENSG00000105851,ENSG00000162552,ENSG00000113905,ENSG00000006071,ENSG00000089820,ENSG00000182545,ENSG00000128052,ENSG00000050030,ENSG00000141738,ENSG00000143184,ENSG00000167851,ENSG00000172243,ENSG00000168811,ENSG00000186081,ENSG00000101280,ENSG00000197471,ENSG00000135744
GO:BP	regulation of response to stimulus	GO:0048583	FALSE	6.5322e-19	18.1849	3998	1304	387	21128	ENSG00000139679,ENSG00000162892,ENSG00000171243,ENSG00000149968,ENSG00000145824,ENSG00000141052,ENSG00000169429,ENSG00000164283,ENSG00000085741,ENSG00000184845,ENSG00000123610,ENSG00000123689,ENSG00000115461,ENSG00000144476,ENSG00000181449,ENSG00000108984,ENSG00000056558,ENSG00000100427,ENSG00000100311,ENSG00000135898,ENSG00000152402,ENSG00000108375,ENSG00000162711,ENSG00000185483,ENSG00000149212,ENSG00000117152,ENSG00000213626,ENSG00000170498,ENSG00000169184,ENSG00000120217,ENSG00000124212,ENSG00000168675,ENSG00000128805,ENSG00000111859,ENSG00000184489,ENSG00000185745,ENSG00000137834,ENSG00000160712,ENSG00000106178,ENSG00000168542,ENSG00000102003,ENSG00000154928,ENSG00000134853,ENSG00000134986,ENSG00000095752,ENSG00000118503,ENSG00000182175,ENSG00000111087,ENSG00000099864,ENSG00000173801,ENSG00000138336,ENSG00000163346,ENSG00000122861,ENSG00000111344,ENSG00000198576,ENSG00000176406,ENSG00000110031,ENSG00000157680,ENSG00000124766,ENSG00000120278,ENSG00000012124,ENSG00000116741,ENSG00000132274,ENSG00000146122,ENSG00000221890,ENSG00000159403,ENSG00000176170,ENSG00000197415,ENSG00000157168,ENSG00000076716,ENSG00000138166,ENSG00000171604,ENSG00000087074,ENSG00000177464,ENSG00000026508,ENSG00000023445,ENSG00000103647,ENSG00000143786,ENSG00000153404,ENSG00000162490,ENSG00000071282,ENSG00000163453,ENSG00000176697,ENSG00000146376,ENSG00000113070,ENSG00000138623,ENSG00000088756,ENSG00000124813,ENSG00000185920,ENSG00000205213,ENSG00000034152,ENSG00000136997,ENSG00000120738,ENSG00000198959,ENSG00000205542,ENSG00000175197,ENSG00000162772,ENSG00000132386,ENSG00000092421,ENSG00000138678,ENSG00000180354,ENSG00000020181,ENSG00000124225,ENSG00000179046,ENSG00000011422,ENSG00000131669,ENSG00000108821,ENSG00000128965,ENSG00000165617,ENSG00000136235,ENSG00000116717,ENSG00000092969,ENSG00000113578,ENSG00000114861,ENSG00000138193,ENSG00000171132,ENSG00000187123,ENSG00000148841,ENSG00000135439,ENSG00000136999,ENSG00000142871,ENSG00000100292,ENSG00000139178,ENSG00000149131,ENSG00000169083,ENSG00000122870,ENSG00000106366,ENSG00000105290,ENSG00000167680,ENSG00000170381,ENSG00000175899,ENSG00000074416,ENSG00000166147,ENSG00000145220,ENSG00000179041,ENSG00000150938,ENSG00000131378,ENSG00000104967,ENSG00000105976,ENSG00000104825,ENSG00000108179,ENSG00000049323,ENSG00000085563,ENSG00000086730,ENSG00000149294,ENSG00000099910,ENSG00000175643,ENSG00000183049,ENSG00000105894,ENSG00000184557,ENSG00000123384,ENSG00000091409,ENSG00000172037,ENSG00000107731,ENSG00000120129,ENSG00000101265,ENSG00000165732,ENSG00000184588,ENSG00000139174,ENSG00000140950,ENSG00000196526,ENSG00000144730,ENSG00000259207,ENSG00000012171,ENSG00000169896,ENSG00000158270,ENSG00000012779,ENSG00000040608,ENSG00000197496,ENSG00000150630,ENSG00000115008,ENSG00000181104,ENSG00000113356,ENSG00000163874,ENSG00000128340,ENSG00000140030,ENSG00000073756,ENSG00000090539,ENSG00000129946,ENSG00000110944,ENSG00000185338,ENSG00000205269,ENSG00000105559,ENSG00000128045,ENSG00000181773,ENSG00000102468,ENSG00000134242,ENSG00000185269,ENSG00000180998,ENSG00000139200,ENSG00000135114,ENSG00000186470,ENSG00000103034,ENSG00000181649,ENSG00000170927,ENSG00000176533,ENSG00000114854,ENSG00000116761,ENSG00000078549,ENSG00000066468,ENSG00000130768,ENSG00000111348,ENSG00000182261,ENSG00000086991,ENSG00000162746,ENSG00000128394,ENSG00000065361,ENSG00000119508,ENSG00000237693,ENSG00000164161,ENSG00000078098,ENSG00000170989,ENSG00000174059,ENSG00000163347,ENSG00000026950,ENSG00000171388,ENSG00000196139,ENSG00000100055,ENSG00000134548,ENSG00000064687,ENSG00000169252,ENSG00000169884,ENSG00000180730,ENSG00000116574,ENSG00000136828,ENSG00000137573,ENSG00000152284,ENSG00000115009,ENSG00000141576,ENSG00000172005,ENSG00000155792,ENSG00000174343,ENSG00000104953,ENSG00000180353,ENSG00000166033,ENSG00000204991,ENSG00000205403,ENSG00000182901,ENSG00000146197,ENSG00000104415,ENSG00000010319,ENSG00000213420,ENSG00000183813,ENSG00000068024,ENSG00000066032,ENSG00000111801,ENSG00000112902,ENSG00000168306,ENSG00000118513,ENSG00000127863,ENSG00000135299,ENSG00000019169,ENSG00000164520,ENSG00000127528,ENSG00000074660,ENSG00000139219,ENSG00000006606,ENSG00000170909,ENSG00000123496,ENSG00000108387,ENSG00000153246,ENSG00000164619,ENSG00000206052,ENSG00000147509,ENSG00000144847,ENSG00000189058,ENSG00000127084,ENSG00000163599,ENSG00000136155,ENSG00000147257,ENSG00000102935,ENSG00000124882,ENSG00000168918,ENSG00000148053,ENSG00000183018,ENSG00000115267,ENSG00000173406,ENSG00000102678,ENSG00000110195,ENSG00000125730,ENSG00000174600,ENSG00000108342,ENSG00000109321,ENSG00000139292,ENSG00000185499,ENSG00000173432,ENSG00000168913,ENSG00000173531,ENSG00000198400,ENSG00000196562,ENSG00000119782,ENSG00000177688,ENSG00000133048,ENSG00000136250,ENSG00000087589,ENSG00000167711,ENSG00000172399,ENSG00000167286,ENSG00000082556,ENSG00000164867,ENSG00000101977,ENSG00000111249,ENSG00000129514,ENSG00000141622,ENSG00000155816,ENSG00000188760,ENSG00000101188,ENSG00000147246,ENSG00000115602,ENSG00000070601,ENSG00000162496,ENSG00000154188,ENSG00000105550,ENSG00000089041,ENSG00000125510,ENSG00000166292,ENSG00000135318,ENSG00000090339,ENSG00000197859,ENSG00000101695,ENSG00000136002,ENSG00000090534,ENSG00000000971,ENSG00000243709,ENSG00000106804,ENSG00000136244,ENSG00000164342,ENSG00000118640,ENSG00000106483,ENSG00000196189,ENSG00000147883,ENSG00000105851,ENSG00000162552,ENSG00000184163,ENSG00000048540,ENSG00000146005,ENSG00000113905,ENSG00000235387,ENSG00000179284,ENSG00000183783,ENSG00000006071,ENSG00000089820,ENSG00000104921,ENSG00000128052,ENSG00000106546,ENSG00000146192,ENSG00000104901,ENSG00000100604,ENSG00000182866,ENSG00000012223,ENSG00000112299,ENSG00000224389,ENSG00000169297,ENSG00000115468,ENSG00000143184,ENSG00000167653,ENSG00000116785,ENSG00000102794,ENSG00000161955,ENSG00000239282,ENSG00000244731,ENSG00000155897,ENSG00000148935,ENSG00000134539,ENSG00000167851,ENSG00000102010,ENSG00000172243,ENSG00000166869,ENSG00000168811,ENSG00000142405,ENSG00000183775,ENSG00000187556,ENSG00000139352,ENSG00000204882,ENSG00000165730,ENSG00000077943,ENSG00000129654,ENSG00000197471,ENSG00000112936,ENSG00000135744,ENSG00000143839,ENSG00000009694,ENSG00000147145,ENSG00000146374,ENSG00000198821,ENSG00000124143,ENSG00000176907
GO:BP	regulation of cellular process	GO:0050794	FALSE	1.20024e-18	17.9207	11139	1304	854	21128	ENSG00000128573,ENSG00000196611,ENSG00000139679,ENSG00000162892,ENSG00000171243,ENSG00000149968,ENSG00000145824,ENSG00000141052,ENSG00000140379,ENSG00000179772,ENSG00000169429,ENSG00000188487,ENSG00000164283,ENSG00000085741,ENSG00000184845,ENSG00000123610,ENSG00000104081,ENSG00000123689,ENSG00000184564,ENSG00000115461,ENSG00000144476,ENSG00000181449,ENSG00000108984,ENSG00000069431,ENSG00000056558,ENSG00000100427,ENSG00000100311,ENSG00000135898,ENSG00000182168,ENSG00000152402,ENSG00000108375,ENSG00000174469,ENSG00000185585,ENSG00000131242,ENSG00000077522,ENSG00000162711,ENSG00000021300,ENSG00000185483,ENSG00000149212,ENSG00000117152,ENSG00000078018,ENSG00000179148,ENSG00000213626,ENSG00000170498,ENSG00000178573,ENSG00000169184,ENSG00000133083,ENSG00000120217,ENSG00000124212,ENSG00000110693,ENSG00000168675,ENSG00000128805,ENSG00000111859,ENSG00000154133,ENSG00000184489,ENSG00000198626,ENSG00000187634,ENSG00000184838,ENSG00000166922,ENSG00000107551,ENSG00000175592,ENSG00000137834,ENSG00000123095,ENSG00000160712,ENSG00000185022,ENSG00000106178,ENSG00000168542,ENSG00000148734,ENSG00000112769,ENSG00000171227,ENSG00000102003,ENSG00000167552,ENSG00000154928,ENSG00000134853,ENSG00000163661,ENSG00000134986,ENSG00000095752,ENSG00000105499,ENSG00000182463,ENSG00000185630,ENSG00000128422,ENSG00000168453,ENSG00000168916,ENSG00000118503,ENSG00000182175,ENSG00000164176,ENSG00000235109,ENSG00000105855,ENSG00000104856,ENSG00000198732,ENSG00000111087,ENSG00000099864,ENSG00000173801,ENSG00000166396,ENSG00000138336,ENSG00000163346,ENSG00000122861,ENSG00000111344,ENSG00000198576,ENSG00000176406,ENSG00000071575,ENSG00000110031,ENSG00000159399,ENSG00000150471,ENSG00000157680,ENSG00000138675,ENSG00000124766,ENSG00000120278,ENSG00000012124,ENSG00000152580,ENSG00000116741,ENSG00000204262,ENSG00000169439,ENSG00000132274,ENSG00000006016,ENSG00000189068,ENSG00000146122,ENSG00000221890,ENSG00000116774,ENSG00000134532,ENSG00000168404,ENSG00000164938,ENSG00000146232,ENSG00000176170,ENSG00000197415,ENSG00000157168,ENSG00000076716,ENSG00000182580,ENSG00000138166,ENSG00000171604,ENSG00000087074,ENSG00000076356,ENSG00000177464,ENSG00000026508,ENSG00000023445,ENSG00000103647,ENSG00000143786,ENSG00000130635,ENSG00000153404,ENSG00000117016,ENSG00000162490,ENSG00000198910,ENSG00000071282,ENSG00000148180,ENSG00000163453,ENSG00000176697,ENSG00000135549,ENSG00000164949,ENSG00000175928,ENSG00000146376,ENSG00000128512,ENSG00000196628,ENSG00000113070,ENSG00000138623,ENSG00000144959,ENSG00000088756,ENSG00000213347,ENSG00000124813,ENSG00000116990,ENSG00000136167,ENSG00000109472,ENSG00000006283,ENSG00000158164,ENSG00000171617,ENSG00000185920,ENSG00000240583,ENSG00000205213,ENSG00000034152,ENSG00000136997,ENSG00000120738,ENSG00000198959,ENSG00000109265,ENSG00000205542,ENSG00000175197,ENSG00000114805,ENSG00000187091,ENSG00000162772,ENSG00000132386,ENSG00000071246,ENSG00000092421,ENSG00000158258,ENSG00000173227,ENSG00000054654,ENSG00000130294,ENSG00000162413,ENSG00000198205,ENSG00000138678,ENSG00000074181,ENSG00000180354,ENSG00000020181,ENSG00000109846,ENSG00000124225,ENSG00000179046,ENSG00000011422,ENSG00000131669,ENSG00000108821,ENSG00000169116,ENSG00000128965,ENSG00000165617,ENSG00000136235,ENSG00000116717,ENSG00000092969,ENSG00000113578,ENSG00000106123,ENSG00000114861,ENSG00000165655,ENSG00000116299,ENSG00000102804,ENSG00000187210,ENSG00000140416,ENSG00000138193,ENSG00000198805,ENSG00000171132,ENSG00000160179,ENSG00000135636,ENSG00000187123,ENSG00000080823,ENSG00000148841,ENSG00000135439,ENSG00000136999,ENSG00000142871,ENSG00000100292,ENSG00000184194,ENSG00000146373,ENSG00000050405,ENSG00000140961,ENSG00000049239,ENSG00000169083,ENSG00000138764,ENSG00000213722,ENSG00000128564,ENSG00000122870,ENSG00000106366,ENSG00000172346,ENSG00000067798,ENSG00000105290,ENSG00000167680,ENSG00000162599,ENSG00000170381,ENSG00000104447,ENSG00000074416,ENSG00000166147,ENSG00000145220,ENSG00000109738,ENSG00000154118,ENSG00000250510,ENSG00000124145,ENSG00000179041,ENSG00000150938,ENSG00000131378,ENSG00000176171,ENSG00000143067,ENSG00000104967,ENSG00000134243,ENSG00000105976,ENSG00000140937,ENSG00000101255,ENSG00000100321,ENSG00000143126,ENSG00000104825,ENSG00000108179,ENSG00000049323,ENSG00000085563,ENSG00000086730,ENSG00000149294,ENSG00000099910,ENSG00000077150,ENSG00000175643,ENSG00000144655,ENSG00000172819,ENSG00000183049,ENSG00000105894,ENSG00000184557,ENSG00000168056,ENSG00000178104,ENSG00000184156,ENSG00000123384,ENSG00000087245,ENSG00000091409,ENSG00000172037,ENSG00000128268,ENSG00000074219,ENSG00000188522,ENSG00000107731,ENSG00000120129,ENSG00000101265,ENSG00000165732,ENSG00000196935,ENSG00000185760,ENSG00000184588,ENSG00000139174,ENSG00000139793,ENSG00000140950,ENSG00000182197,ENSG00000196526,ENSG00000144730,ENSG00000135424,ENSG00000165323,ENSG00000225614,ENSG00000128266,ENSG00000125740,ENSG00000079263,ENSG00000123933,ENSG00000120051,ENSG00000087494,ENSG00000154217,ENSG00000188153,ENSG00000163376,ENSG00000141401,ENSG00000259207,ENSG00000012171,ENSG00000074370,ENSG00000162618,ENSG00000160094,ENSG00000120949,ENSG00000171368,ENSG00000169896,ENSG00000151014,ENSG00000158270,ENSG00000113742,ENSG00000067836,ENSG00000012779,ENSG00000040608,ENSG00000184384,ENSG00000169302,ENSG00000197496,ENSG00000150630,ENSG00000115008,ENSG00000189120,ENSG00000158292,ENSG00000177045,ENSG00000100433,ENSG00000109819,ENSG00000181104,ENSG00000113356,ENSG00000139329,ENSG00000019186,ENSG00000105516,ENSG00000163874,ENSG00000128340,ENSG00000049249,ENSG00000109654,ENSG00000135625,ENSG00000140030,ENSG00000073756,ENSG00000090539,ENSG00000141384,ENSG00000131650,ENSG00000129946,ENSG00000186297,ENSG00000007314,ENSG00000110944,ENSG00000132470,ENSG00000185338,ENSG00000205269,ENSG00000105559,ENSG00000128045,ENSG00000181773,ENSG00000102468,ENSG00000059728,ENSG00000198795,ENSG00000134242,ENSG00000185269,ENSG00000180998,ENSG00000167371,ENSG00000135114,ENSG00000186470,ENSG00000103034,ENSG00000181649,ENSG00000170927,ENSG00000170271,ENSG00000096696,ENSG00000176533,ENSG00000066056,ENSG00000165995,ENSG00000114854,ENSG00000103355,ENSG00000116761,ENSG00000178662,ENSG00000078549,ENSG00000066468,ENSG00000130768,ENSG00000163734,ENSG00000111348,ENSG00000007402,ENSG00000004777,ENSG00000197646,ENSG00000137103,ENSG00000162494,ENSG00000172348,ENSG00000165973,ENSG00000184937,ENSG00000132854,ENSG00000177098,ENSG00000243244,ENSG00000007516,ENSG00000086991,ENSG00000143851,ENSG00000149575,ENSG00000167964,ENSG00000162746,ENSG00000128394,ENSG00000065361,ENSG00000187800,ENSG00000111262,ENSG00000165507,ENSG00000171385,ENSG00000136040,ENSG00000157851,ENSG00000119508,ENSG00000163638,ENSG00000123560,ENSG00000145687,ENSG00000137877,ENSG00000176136,ENSG00000237693,ENSG00000176293,ENSG00000171970,ENSG00000164161,ENSG00000078098,ENSG00000170989,ENSG00000174059,ENSG00000163347,ENSG00000026950,ENSG00000171388,ENSG00000196139,ENSG00000069122,ENSG00000100055,ENSG00000134548,ENSG00000076770,ENSG00000140465,ENSG00000064687,ENSG00000018869,ENSG00000211448,ENSG00000115556,ENSG00000005471,ENSG00000169252,ENSG00000169884,ENSG00000122862,ENSG00000136237,ENSG00000180730,ENSG00000116574,ENSG00000106565,ENSG00000177398,ENSG00000136828,ENSG00000165646,ENSG00000137573,ENSG00000142459,ENSG00000188039,ENSG00000186469,ENSG00000152284,ENSG00000184574,ENSG00000175093,ENSG00000055118,ENSG00000115009,ENSG00000187688,ENSG00000141576,ENSG00000172005,ENSG00000187323,ENSG00000144115,ENSG00000155792,ENSG00000174343,ENSG00000141519,ENSG00000104953,ENSG00000180353,ENSG00000166033,ENSG00000147689,ENSG00000204991,ENSG00000181444,ENSG00000135643,ENSG00000215182,ENSG00000136531,ENSG00000143494,ENSG00000213085,ENSG00000155966,ENSG00000130592,ENSG00000182901,ENSG00000146197,ENSG00000104415,ENSG00000197142,ENSG00000171798,ENSG00000010319,ENSG00000138395,ENSG00000213420,ENSG00000104213,ENSG00000079337,ENSG00000151892,ENSG00000198963,ENSG00000183813,ENSG00000130433,ENSG00000103460,ENSG00000027869,ENSG00000136928,ENSG00000175497,ENSG00000198774,ENSG00000068024,ENSG00000135373,ENSG00000066032,ENSG00000137809,ENSG00000167771,ENSG00000111816,ENSG00000152926,ENSG00000163827,ENSG00000111801,ENSG00000112902,ENSG00000164330,ENSG00000002933,ENSG00000168306,ENSG00000115596,ENSG00000108001,ENSG00000099617,ENSG00000149599,ENSG00000118513,ENSG00000188338,ENSG00000101463,ENSG00000112137,ENSG00000144834,ENSG00000113361,ENSG00000127863,ENSG00000135299,ENSG00000105877,ENSG00000019169,ENSG00000134323,ENSG00000164520,ENSG00000127528,ENSG00000074660,ENSG00000152689,ENSG00000170684,ENSG00000170290,ENSG00000139219,ENSG00000006606,ENSG00000170909,ENSG00000140835,ENSG00000130226,ENSG00000114771,ENSG00000138380,ENSG00000160323,ENSG00000123496,ENSG00000214274,ENSG00000108387,ENSG00000153246,ENSG00000164619,ENSG00000206052,ENSG00000147509,ENSG00000144847,ENSG00000136378,ENSG00000038945,ENSG00000131771,ENSG00000183023,ENSG00000189058,ENSG00000088881,ENSG00000140398,ENSG00000127084,ENSG00000163599,ENSG00000089225,ENSG00000136155,ENSG00000147257,ENSG00000102935,ENSG00000128606,ENSG00000124882,ENSG00000168918,ENSG00000168481,ENSG00000148053,ENSG00000169548,ENSG00000183018,ENSG00000272636,ENSG00000046653,ENSG00000115267,ENSG00000173406,ENSG00000102678,ENSG00000110195,ENSG00000213088,ENSG00000169435,ENSG00000125730,ENSG00000139737,ENSG00000149043,ENSG00000043039,ENSG00000174600,ENSG00000108342,ENSG00000144331,ENSG00000109321,ENSG00000169306,ENSG00000139292,ENSG00000120088,ENSG00000132915,ENSG00000185499,ENSG00000173432,ENSG00000137673,ENSG00000162373,ENSG00000164434,ENSG00000168913,ENSG00000146276,ENSG00000174951,ENSG00000173531,ENSG00000198400,ENSG00000142677,ENSG00000196562,ENSG00000168062,ENSG00000119782,ENSG00000177688,ENSG00000120049,ENSG00000133048,ENSG00000161509,ENSG00000087589,ENSG00000188747,ENSG00000167711,ENSG00000172399,ENSG00000167286,ENSG00000077274,ENSG00000082556,ENSG00000163624,ENSG00000171450,ENSG00000164867,ENSG00000196104,ENSG00000101977,ENSG00000111249,ENSG00000179817,ENSG00000129514,ENSG00000141622,ENSG00000088053,ENSG00000100290,ENSG00000155816,ENSG00000188760,ENSG00000125618,ENSG00000004799,ENSG00000161958,ENSG00000101188,ENSG00000166592,ENSG00000125384,ENSG00000161082,ENSG00000147246,ENSG00000215045,ENSG00000115602,ENSG00000070601,ENSG00000162496,ENSG00000121797,ENSG00000162931,ENSG00000154188,ENSG00000105550,ENSG00000141431,ENSG00000135638,ENSG00000108849,ENSG00000129244,ENSG00000108830,ENSG00000186094,ENSG00000180535,ENSG00000172482,ENSG00000089041,ENSG00000125510,ENSG00000128710,ENSG00000166292,ENSG00000167103,ENSG00000169583,ENSG00000105519,ENSG00000090339,ENSG00000197859,ENSG00000205922,ENSG00000184619,ENSG00000101695,ENSG00000136002,ENSG00000162745,ENSG00000090534,ENSG00000183317,ENSG00000124507,ENSG00000148482,ENSG00000135447,ENSG00000099957,ENSG00000000971,ENSG00000240764,ENSG00000125731,ENSG00000173389,ENSG00000136696,ENSG00000006047,ENSG00000121871,ENSG00000110148,ENSG00000186832,ENSG00000215262,ENSG00000225950,ENSG00000243709,ENSG00000135842,ENSG00000106804,ENSG00000213366,ENSG00000129450,ENSG00000198353,ENSG00000136244,ENSG00000141750,ENSG00000159713,ENSG00000171119,ENSG00000184185,ENSG00000163064,ENSG00000159251,ENSG00000185862,ENSG00000164342,ENSG00000118640,ENSG00000106483,ENSG00000155657,ENSG00000196189,ENSG00000147883,ENSG00000188277,ENSG00000105851,ENSG00000162552,ENSG00000078295,ENSG00000184163,ENSG00000048540,ENSG00000146005,ENSG00000113905,ENSG00000235387,ENSG00000179284,ENSG00000183783,ENSG00000006071,ENSG00000089820,ENSG00000137707,ENSG00000157601,ENSG00000104921,ENSG00000154153,ENSG00000182545,ENSG00000169752,ENSG00000215644,ENSG00000163431,ENSG00000147443,ENSG00000188269,ENSG00000183960,ENSG00000128052,ENSG00000183690,ENSG00000174428,ENSG00000004776,ENSG00000106546,ENSG00000050030,ENSG00000102837,ENSG00000141738,ENSG00000146192,ENSG00000104901,ENSG00000100604,ENSG00000010030,ENSG00000182866,ENSG00000179111,ENSG00000188060,ENSG00000102349,ENSG00000139445,ENSG00000012223,ENSG00000112299,ENSG00000187957,ENSG00000224389,ENSG00000169297,ENSG00000120457,ENSG00000006611,ENSG00000115468,ENSG00000158156,ENSG00000143184,ENSG00000184828,ENSG00000172458,ENSG00000167653,ENSG00000144285,ENSG00000124839,ENSG00000111728,ENSG00000173530,ENSG00000173947,ENSG00000102794,ENSG00000139151,ENSG00000161955,ENSG00000172000,ENSG00000182916,ENSG00000166961,ENSG00000122145,ENSG00000239282,ENSG00000244731,ENSG00000139572,ENSG00000155897,ENSG00000128482,ENSG00000094755,ENSG00000148935,ENSG00000134539,ENSG00000182575,ENSG00000128713,ENSG00000183230,ENSG00000167851,ENSG00000116329,ENSG00000164920,ENSG00000120211,ENSG00000102010,ENSG00000140368,ENSG00000100453,ENSG00000123405,ENSG00000196275,ENSG00000145920,ENSG00000044524,ENSG00000100285,ENSG00000179930,ENSG00000128610,ENSG00000100033,ENSG00000172243,ENSG00000166736,ENSG00000166869,ENSG00000168298,ENSG00000168811,ENSG00000114547,ENSG00000142405,ENSG00000183484,ENSG00000183486,ENSG00000203943,ENSG00000183775,ENSG00000187556,ENSG00000150625,ENSG00000255663,ENSG00000175426,ENSG00000139352,ENSG00000204882,ENSG00000165730,ENSG00000128298,ENSG00000186081,ENSG00000077943,ENSG00000101280,ENSG00000167355,ENSG00000129654,ENSG00000005961,ENSG00000186648,ENSG00000109625,ENSG00000273274,ENSG00000113739,ENSG00000204086,ENSG00000182974,ENSG00000257008,ENSG00000170209,ENSG00000148123,ENSG00000104435,ENSG00000185046,ENSG00000081059,ENSG00000197471,ENSG00000129170,ENSG00000189157,ENSG00000116035,ENSG00000156920,ENSG00000135744,ENSG00000198003,ENSG00000143839,ENSG00000184451,ENSG00000197993,ENSG00000009694,ENSG00000147145,ENSG00000146374,ENSG00000160539,ENSG00000144460,ENSG00000198821,ENSG00000124143,ENSG00000170846,ENSG00000177494,ENSG00000176907,ENSG00000183850,ENSG00000130037,ENSG00000141497,ENSG00000108684,ENSG00000165023,ENSG00000168135,ENSG00000231389
GO:BP	tube morphogenesis	GO:0035239	FALSE	2.91502e-17	16.5354	865	1304	128	21128	ENSG00000171243,ENSG00000141052,ENSG00000169429,ENSG00000164283,ENSG00000085741,ENSG00000144476,ENSG00000124212,ENSG00000128805,ENSG00000154133,ENSG00000198626,ENSG00000106178,ENSG00000168542,ENSG00000154928,ENSG00000134853,ENSG00000185630,ENSG00000118503,ENSG00000182175,ENSG00000105855,ENSG00000111087,ENSG00000173801,ENSG00000159399,ENSG00000124766,ENSG00000176170,ENSG00000182580,ENSG00000177464,ENSG00000185920,ENSG00000240583,ENSG00000205213,ENSG00000136997,ENSG00000198959,ENSG00000132386,ENSG00000071246,ENSG00000092421,ENSG00000074181,ENSG00000020181,ENSG00000131669,ENSG00000165617,ENSG00000136235,ENSG00000116717,ENSG00000092969,ENSG00000113578,ENSG00000114861,ENSG00000136999,ENSG00000142871,ENSG00000100292,ENSG00000169083,ENSG00000106366,ENSG00000170381,ENSG00000124145,ENSG00000105976,ENSG00000172819,ENSG00000138771,ENSG00000123384,ENSG00000087245,ENSG00000074219,ENSG00000107731,ENSG00000139174,ENSG00000182197,ENSG00000259207,ENSG00000137868,ENSG00000012779,ENSG00000150630,ENSG00000115008,ENSG00000163874,ENSG00000073756,ENSG00000103034,ENSG00000170927,ENSG00000066056,ENSG00000066468,ENSG00000184937,ENSG00000163638,ENSG00000105696,ENSG00000164161,ENSG00000078098,ENSG00000170989,ENSG00000174059,ENSG00000171388,ENSG00000069122,ENSG00000137573,ENSG00000141519,ENSG00000143494,ENSG00000079337,ENSG00000027869,ENSG00000112902,ENSG00000115596,ENSG00000127528,ENSG00000161381,ENSG00000214274,ENSG00000164619,ENSG00000189058,ENSG00000089225,ENSG00000171812,ENSG00000147257,ENSG00000124882,ENSG00000148053,ENSG00000102678,ENSG00000110195,ENSG00000125730,ENSG00000109321,ENSG00000139292,ENSG00000174951,ENSG00000173531,ENSG00000133048,ENSG00000167711,ENSG00000164867,ENSG00000129514,ENSG00000125618,ENSG00000154188,ENSG00000166292,ENSG00000148482,ENSG00000106804,ENSG00000136244,ENSG00000164342,ENSG00000196189,ENSG00000105851,ENSG00000162552,ENSG00000113905,ENSG00000006071,ENSG00000128052,ENSG00000004776,ENSG00000139445,ENSG00000128713,ENSG00000168811,ENSG00000165730,ENSG00000101280,ENSG00000005961,ENSG00000135744,ENSG00000146374
GO:BP	blood vessel development	GO:0001568	FALSE	4.01258e-17	16.3966	706	1304	112	21128	ENSG00000141052,ENSG00000179772,ENSG00000169429,ENSG00000164283,ENSG00000085741,ENSG00000144476,ENSG00000100311,ENSG00000124212,ENSG00000128805,ENSG00000154133,ENSG00000175592,ENSG00000137834,ENSG00000160712,ENSG00000106178,ENSG00000168542,ENSG00000112769,ENSG00000154928,ENSG00000134853,ENSG00000118503,ENSG00000105855,ENSG00000173801,ENSG00000166396,ENSG00000159399,ENSG00000124766,ENSG00000176170,ENSG00000182580,ENSG00000177464,ENSG00000130635,ENSG00000240583,ENSG00000120738,ENSG00000175197,ENSG00000132386,ENSG00000071246,ENSG00000092421,ENSG00000074181,ENSG00000020181,ENSG00000131669,ENSG00000108821,ENSG00000136235,ENSG00000116717,ENSG00000092969,ENSG00000113578,ENSG00000129038,ENSG00000136999,ENSG00000142871,ENSG00000100292,ENSG00000106366,ENSG00000170381,ENSG00000184557,ENSG00000123384,ENSG00000087245,ENSG00000074219,ENSG00000107731,ENSG00000139174,ENSG00000259207,ENSG00000137868,ENSG00000012779,ENSG00000197496,ENSG00000150630,ENSG00000115008,ENSG00000163874,ENSG00000073756,ENSG00000066056,ENSG00000066468,ENSG00000184937,ENSG00000163638,ENSG00000078098,ENSG00000170989,ENSG00000174059,ENSG00000171388,ENSG00000069122,ENSG00000137573,ENSG00000143494,ENSG00000079337,ENSG00000027869,ENSG00000112902,ENSG00000127528,ENSG00000161381,ENSG00000214274,ENSG00000164619,ENSG00000189058,ENSG00000089225,ENSG00000171812,ENSG00000147257,ENSG00000124882,ENSG00000148053,ENSG00000102678,ENSG00000110195,ENSG00000125730,ENSG00000174951,ENSG00000133048,ENSG00000167711,ENSG00000164867,ENSG00000154188,ENSG00000166292,ENSG00000148482,ENSG00000106804,ENSG00000136244,ENSG00000164342,ENSG00000196189,ENSG00000105851,ENSG00000162552,ENSG00000113905,ENSG00000006071,ENSG00000128052,ENSG00000004776,ENSG00000106546,ENSG00000168811,ENSG00000101280,ENSG00000005961,ENSG00000135744,ENSG00000146374
GO:BP	regulation of cell communication	GO:0010646	FALSE	5.56823e-17	16.2543	3388	1304	335	21128	ENSG00000139679,ENSG00000162892,ENSG00000171243,ENSG00000141052,ENSG00000169429,ENSG00000164283,ENSG00000085741,ENSG00000184845,ENSG00000123610,ENSG00000123689,ENSG00000115461,ENSG00000144476,ENSG00000181449,ENSG00000108984,ENSG00000056558,ENSG00000100311,ENSG00000135898,ENSG00000152402,ENSG00000108375,ENSG00000185483,ENSG00000149212,ENSG00000117152,ENSG00000213626,ENSG00000170498,ENSG00000169184,ENSG00000124212,ENSG00000168675,ENSG00000128805,ENSG00000184489,ENSG00000198626,ENSG00000166922,ENSG00000137834,ENSG00000160712,ENSG00000106178,ENSG00000168542,ENSG00000102003,ENSG00000154928,ENSG00000134853,ENSG00000134986,ENSG00000095752,ENSG00000118503,ENSG00000182175,ENSG00000105855,ENSG00000111087,ENSG00000099864,ENSG00000173801,ENSG00000138336,ENSG00000163346,ENSG00000122861,ENSG00000111344,ENSG00000198576,ENSG00000176406,ENSG00000110031,ENSG00000157680,ENSG00000124766,ENSG00000120278,ENSG00000012124,ENSG00000116741,ENSG00000132274,ENSG00000146122,ENSG00000221890,ENSG00000176170,ENSG00000197415,ENSG00000157168,ENSG00000076716,ENSG00000138166,ENSG00000171604,ENSG00000087074,ENSG00000177464,ENSG00000026508,ENSG00000023445,ENSG00000143786,ENSG00000153404,ENSG00000117016,ENSG00000162490,ENSG00000071282,ENSG00000163453,ENSG00000176697,ENSG00000146376,ENSG00000113070,ENSG00000138623,ENSG00000088756,ENSG00000124813,ENSG00000185920,ENSG00000205213,ENSG00000034152,ENSG00000136997,ENSG00000120738,ENSG00000198959,ENSG00000205542,ENSG00000175197,ENSG00000162772,ENSG00000092421,ENSG00000158258,ENSG00000173227,ENSG00000138678,ENSG00000180354,ENSG00000020181,ENSG00000124225,ENSG00000179046,ENSG00000011422,ENSG00000131669,ENSG00000108821,ENSG00000128965,ENSG00000165617,ENSG00000136235,ENSG00000116717,ENSG00000092969,ENSG00000113578,ENSG00000114861,ENSG00000138193,ENSG00000171132,ENSG00000187123,ENSG00000148841,ENSG00000135439,ENSG00000136999,ENSG00000142871,ENSG00000100292,ENSG00000169083,ENSG00000128564,ENSG00000122870,ENSG00000106366,ENSG00000105290,ENSG00000170381,ENSG00000074416,ENSG00000166147,ENSG00000154118,ENSG00000179041,ENSG00000150938,ENSG00000105976,ENSG00000140937,ENSG00000100321,ENSG00000104825,ENSG00000108179,ENSG00000049323,ENSG00000149294,ENSG00000099910,ENSG00000105894,ENSG00000184557,ENSG00000123384,ENSG00000091409,ENSG00000172037,ENSG00000107731,ENSG00000120129,ENSG00000101265,ENSG00000165732,ENSG00000184588,ENSG00000139174,ENSG00000196526,ENSG00000144730,ENSG00000259207,ENSG00000012779,ENSG00000040608,ENSG00000197496,ENSG00000150630,ENSG00000115008,ENSG00000181104,ENSG00000163874,ENSG00000140030,ENSG00000073756,ENSG00000090539,ENSG00000129946,ENSG00000110944,ENSG00000185338,ENSG00000205269,ENSG00000105559,ENSG00000128045,ENSG00000181773,ENSG00000102468,ENSG00000134242,ENSG00000185269,ENSG00000180998,ENSG00000167371,ENSG00000135114,ENSG00000103034,ENSG00000181649,ENSG00000170927,ENSG00000176533,ENSG00000165995,ENSG00000116761,ENSG00000078549,ENSG00000066468,ENSG00000130768,ENSG00000111348,ENSG00000007516,ENSG00000086991,ENSG00000167964,ENSG00000065361,ENSG00000237693,ENSG00000164161,ENSG00000171388,ENSG00000196139,ENSG00000100055,ENSG00000064687,ENSG00000169252,ENSG00000169884,ENSG00000180730,ENSG00000116574,ENSG00000136828,ENSG00000137573,ENSG00000152284,ENSG00000115009,ENSG00000141576,ENSG00000172005,ENSG00000187323,ENSG00000155792,ENSG00000174343,ENSG00000104953,ENSG00000180353,ENSG00000166033,ENSG00000135643,ENSG00000182901,ENSG00000146197,ENSG00000104415,ENSG00000213420,ENSG00000112902,ENSG00000127863,ENSG00000135299,ENSG00000019169,ENSG00000127528,ENSG00000139219,ENSG00000006606,ENSG00000108387,ENSG00000153246,ENSG00000164619,ENSG00000206052,ENSG00000147509,ENSG00000144847,ENSG00000183023,ENSG00000189058,ENSG00000127084,ENSG00000089225,ENSG00000136155,ENSG00000147257,ENSG00000102935,ENSG00000124882,ENSG00000168918,ENSG00000148053,ENSG00000272636,ENSG00000173406,ENSG00000102678,ENSG00000110195,ENSG00000125730,ENSG00000174600,ENSG00000108342,ENSG00000109321,ENSG00000139292,ENSG00000120088,ENSG00000185499,ENSG00000168913,ENSG00000173531,ENSG00000198400,ENSG00000196562,ENSG00000119782,ENSG00000177688,ENSG00000133048,ENSG00000161509,ENSG00000087589,ENSG00000167711,ENSG00000172399,ENSG00000082556,ENSG00000164867,ENSG00000101977,ENSG00000111249,ENSG00000129514,ENSG00000141622,ENSG00000188760,ENSG00000125618,ENSG00000101188,ENSG00000147246,ENSG00000215045,ENSG00000070601,ENSG00000162496,ENSG00000154188,ENSG00000105550,ENSG00000089041,ENSG00000125510,ENSG00000166292,ENSG00000090339,ENSG00000197859,ENSG00000101695,ENSG00000136002,ENSG00000090534,ENSG00000225950,ENSG00000243709,ENSG00000136244,ENSG00000164342,ENSG00000118640,ENSG00000106483,ENSG00000147883,ENSG00000105851,ENSG00000162552,ENSG00000184163,ENSG00000048540,ENSG00000146005,ENSG00000113905,ENSG00000235387,ENSG00000179284,ENSG00000183783,ENSG00000006071,ENSG00000089820,ENSG00000128052,ENSG00000146192,ENSG00000104901,ENSG00000100604,ENSG00000182866,ENSG00000012223,ENSG00000112299,ENSG00000169297,ENSG00000143184,ENSG00000167653,ENSG00000102794,ENSG00000239282,ENSG00000155897,ENSG00000148935,ENSG00000167851,ENSG00000145920,ENSG00000172243,ENSG00000166869,ENSG00000168811,ENSG00000142405,ENSG00000183775,ENSG00000187556,ENSG00000139352,ENSG00000204882,ENSG00000165730,ENSG00000077943,ENSG00000135744,ENSG00000143839,ENSG00000009694,ENSG00000147145,ENSG00000146374,ENSG00000124143,ENSG00000176907,ENSG00000130037
GO:BP	regulation of signaling	GO:0023051	FALSE	2.36814e-16	15.6256	3378	1304	332	21128	ENSG00000139679,ENSG00000162892,ENSG00000171243,ENSG00000141052,ENSG00000169429,ENSG00000164283,ENSG00000085741,ENSG00000184845,ENSG00000123610,ENSG00000123689,ENSG00000115461,ENSG00000144476,ENSG00000181449,ENSG00000108984,ENSG00000056558,ENSG00000100311,ENSG00000135898,ENSG00000152402,ENSG00000108375,ENSG00000185483,ENSG00000149212,ENSG00000117152,ENSG00000213626,ENSG00000170498,ENSG00000169184,ENSG00000124212,ENSG00000168675,ENSG00000128805,ENSG00000184489,ENSG00000166922,ENSG00000137834,ENSG00000160712,ENSG00000106178,ENSG00000168542,ENSG00000102003,ENSG00000154928,ENSG00000134853,ENSG00000134986,ENSG00000095752,ENSG00000118503,ENSG00000182175,ENSG00000105855,ENSG00000111087,ENSG00000099864,ENSG00000173801,ENSG00000138336,ENSG00000163346,ENSG00000122861,ENSG00000111344,ENSG00000198576,ENSG00000176406,ENSG00000110031,ENSG00000157680,ENSG00000124766,ENSG00000120278,ENSG00000012124,ENSG00000116741,ENSG00000132274,ENSG00000146122,ENSG00000221890,ENSG00000176170,ENSG00000197415,ENSG00000157168,ENSG00000076716,ENSG00000138166,ENSG00000171604,ENSG00000087074,ENSG00000177464,ENSG00000026508,ENSG00000023445,ENSG00000143786,ENSG00000153404,ENSG00000117016,ENSG00000162490,ENSG00000071282,ENSG00000163453,ENSG00000176697,ENSG00000146376,ENSG00000113070,ENSG00000138623,ENSG00000088756,ENSG00000124813,ENSG00000185920,ENSG00000205213,ENSG00000034152,ENSG00000136997,ENSG00000120738,ENSG00000198959,ENSG00000205542,ENSG00000175197,ENSG00000162772,ENSG00000092421,ENSG00000158258,ENSG00000173227,ENSG00000138678,ENSG00000180354,ENSG00000020181,ENSG00000124225,ENSG00000179046,ENSG00000011422,ENSG00000131669,ENSG00000108821,ENSG00000128965,ENSG00000165617,ENSG00000136235,ENSG00000116717,ENSG00000092969,ENSG00000113578,ENSG00000114861,ENSG00000138193,ENSG00000171132,ENSG00000187123,ENSG00000148841,ENSG00000135439,ENSG00000136999,ENSG00000142871,ENSG00000100292,ENSG00000169083,ENSG00000128564,ENSG00000122870,ENSG00000106366,ENSG00000105290,ENSG00000170381,ENSG00000074416,ENSG00000166147,ENSG00000154118,ENSG00000179041,ENSG00000150938,ENSG00000105976,ENSG00000140937,ENSG00000100321,ENSG00000104825,ENSG00000108179,ENSG00000049323,ENSG00000149294,ENSG00000099910,ENSG00000105894,ENSG00000184557,ENSG00000123384,ENSG00000091409,ENSG00000172037,ENSG00000107731,ENSG00000120129,ENSG00000101265,ENSG00000165732,ENSG00000184588,ENSG00000139174,ENSG00000196526,ENSG00000144730,ENSG00000259207,ENSG00000012779,ENSG00000040608,ENSG00000197496,ENSG00000150630,ENSG00000115008,ENSG00000181104,ENSG00000163874,ENSG00000140030,ENSG00000073756,ENSG00000090539,ENSG00000129946,ENSG00000110944,ENSG00000185338,ENSG00000205269,ENSG00000105559,ENSG00000128045,ENSG00000181773,ENSG00000102468,ENSG00000134242,ENSG00000185269,ENSG00000180998,ENSG00000167371,ENSG00000135114,ENSG00000103034,ENSG00000181649,ENSG00000170927,ENSG00000176533,ENSG00000165995,ENSG00000116761,ENSG00000078549,ENSG00000066468,ENSG00000130768,ENSG00000111348,ENSG00000007516,ENSG00000086991,ENSG00000167964,ENSG00000065361,ENSG00000237693,ENSG00000164161,ENSG00000171388,ENSG00000196139,ENSG00000100055,ENSG00000064687,ENSG00000169252,ENSG00000169884,ENSG00000180730,ENSG00000116574,ENSG00000136828,ENSG00000137573,ENSG00000152284,ENSG00000115009,ENSG00000141576,ENSG00000172005,ENSG00000187323,ENSG00000155792,ENSG00000174343,ENSG00000104953,ENSG00000180353,ENSG00000166033,ENSG00000135643,ENSG00000182901,ENSG00000146197,ENSG00000104415,ENSG00000213420,ENSG00000112902,ENSG00000127863,ENSG00000135299,ENSG00000019169,ENSG00000127528,ENSG00000139219,ENSG00000006606,ENSG00000108387,ENSG00000153246,ENSG00000164619,ENSG00000206052,ENSG00000147509,ENSG00000144847,ENSG00000189058,ENSG00000127084,ENSG00000136155,ENSG00000147257,ENSG00000102935,ENSG00000124882,ENSG00000168918,ENSG00000148053,ENSG00000272636,ENSG00000173406,ENSG00000102678,ENSG00000110195,ENSG00000125730,ENSG00000174600,ENSG00000108342,ENSG00000109321,ENSG00000139292,ENSG00000120088,ENSG00000185499,ENSG00000168913,ENSG00000173531,ENSG00000198400,ENSG00000196562,ENSG00000119782,ENSG00000177688,ENSG00000133048,ENSG00000161509,ENSG00000087589,ENSG00000167711,ENSG00000172399,ENSG00000082556,ENSG00000164867,ENSG00000101977,ENSG00000111249,ENSG00000129514,ENSG00000141622,ENSG00000188760,ENSG00000125618,ENSG00000101188,ENSG00000147246,ENSG00000215045,ENSG00000070601,ENSG00000162496,ENSG00000154188,ENSG00000105550,ENSG00000089041,ENSG00000125510,ENSG00000166292,ENSG00000090339,ENSG00000197859,ENSG00000101695,ENSG00000136002,ENSG00000090534,ENSG00000225950,ENSG00000243709,ENSG00000136244,ENSG00000164342,ENSG00000118640,ENSG00000106483,ENSG00000147883,ENSG00000105851,ENSG00000162552,ENSG00000184163,ENSG00000048540,ENSG00000146005,ENSG00000113905,ENSG00000235387,ENSG00000179284,ENSG00000183783,ENSG00000006071,ENSG00000089820,ENSG00000128052,ENSG00000146192,ENSG00000104901,ENSG00000100604,ENSG00000182866,ENSG00000012223,ENSG00000112299,ENSG00000169297,ENSG00000143184,ENSG00000167653,ENSG00000102794,ENSG00000239282,ENSG00000155897,ENSG00000148935,ENSG00000167851,ENSG00000145920,ENSG00000172243,ENSG00000166869,ENSG00000168811,ENSG00000142405,ENSG00000183775,ENSG00000187556,ENSG00000139352,ENSG00000204882,ENSG00000165730,ENSG00000077943,ENSG00000135744,ENSG00000143839,ENSG00000009694,ENSG00000147145,ENSG00000146374,ENSG00000124143,ENSG00000176907,ENSG00000130037
GO:BP	vasculature development	GO:0001944	FALSE	4.05068e-16	15.3925	737	1304	113	21128	ENSG00000141052,ENSG00000179772,ENSG00000169429,ENSG00000164283,ENSG00000085741,ENSG00000144476,ENSG00000100311,ENSG00000124212,ENSG00000128805,ENSG00000154133,ENSG00000175592,ENSG00000137834,ENSG00000160712,ENSG00000106178,ENSG00000168542,ENSG00000112769,ENSG00000154928,ENSG00000134853,ENSG00000118503,ENSG00000105855,ENSG00000173801,ENSG00000166396,ENSG00000159399,ENSG00000124766,ENSG00000176170,ENSG00000182580,ENSG00000177464,ENSG00000130635,ENSG00000240583,ENSG00000120738,ENSG00000175197,ENSG00000132386,ENSG00000071246,ENSG00000092421,ENSG00000074181,ENSG00000020181,ENSG00000131669,ENSG00000108821,ENSG00000136235,ENSG00000116717,ENSG00000092969,ENSG00000113578,ENSG00000129038,ENSG00000136999,ENSG00000142871,ENSG00000100292,ENSG00000106366,ENSG00000170381,ENSG00000184557,ENSG00000123384,ENSG00000087245,ENSG00000074219,ENSG00000107731,ENSG00000139174,ENSG00000259207,ENSG00000137868,ENSG00000012779,ENSG00000197496,ENSG00000150630,ENSG00000115008,ENSG00000163874,ENSG00000073756,ENSG00000066056,ENSG00000116761,ENSG00000066468,ENSG00000184937,ENSG00000163638,ENSG00000078098,ENSG00000170989,ENSG00000174059,ENSG00000171388,ENSG00000069122,ENSG00000137573,ENSG00000143494,ENSG00000079337,ENSG00000027869,ENSG00000112902,ENSG00000127528,ENSG00000161381,ENSG00000214274,ENSG00000164619,ENSG00000189058,ENSG00000089225,ENSG00000171812,ENSG00000147257,ENSG00000124882,ENSG00000148053,ENSG00000102678,ENSG00000110195,ENSG00000125730,ENSG00000174951,ENSG00000133048,ENSG00000167711,ENSG00000164867,ENSG00000154188,ENSG00000166292,ENSG00000148482,ENSG00000106804,ENSG00000136244,ENSG00000164342,ENSG00000196189,ENSG00000105851,ENSG00000162552,ENSG00000113905,ENSG00000006071,ENSG00000128052,ENSG00000004776,ENSG00000106546,ENSG00000168811,ENSG00000101280,ENSG00000005961,ENSG00000135744,ENSG00000146374
GO:BP	regulation of signal transduction	GO:0009966	FALSE	4.17596e-16	15.3792	2991	1304	302	21128	ENSG00000139679,ENSG00000162892,ENSG00000171243,ENSG00000141052,ENSG00000169429,ENSG00000164283,ENSG00000085741,ENSG00000123610,ENSG00000123689,ENSG00000115461,ENSG00000144476,ENSG00000181449,ENSG00000108984,ENSG00000056558,ENSG00000100311,ENSG00000135898,ENSG00000152402,ENSG00000108375,ENSG00000185483,ENSG00000149212,ENSG00000117152,ENSG00000213626,ENSG00000170498,ENSG00000169184,ENSG00000124212,ENSG00000168675,ENSG00000128805,ENSG00000184489,ENSG00000137834,ENSG00000160712,ENSG00000106178,ENSG00000168542,ENSG00000102003,ENSG00000154928,ENSG00000134853,ENSG00000134986,ENSG00000095752,ENSG00000118503,ENSG00000182175,ENSG00000111087,ENSG00000099864,ENSG00000173801,ENSG00000138336,ENSG00000163346,ENSG00000122861,ENSG00000111344,ENSG00000198576,ENSG00000176406,ENSG00000110031,ENSG00000157680,ENSG00000124766,ENSG00000120278,ENSG00000012124,ENSG00000116741,ENSG00000132274,ENSG00000146122,ENSG00000221890,ENSG00000176170,ENSG00000197415,ENSG00000157168,ENSG00000076716,ENSG00000138166,ENSG00000171604,ENSG00000087074,ENSG00000177464,ENSG00000026508,ENSG00000023445,ENSG00000143786,ENSG00000153404,ENSG00000162490,ENSG00000071282,ENSG00000163453,ENSG00000176697,ENSG00000146376,ENSG00000113070,ENSG00000138623,ENSG00000088756,ENSG00000124813,ENSG00000185920,ENSG00000205213,ENSG00000034152,ENSG00000136997,ENSG00000120738,ENSG00000198959,ENSG00000205542,ENSG00000175197,ENSG00000162772,ENSG00000092421,ENSG00000138678,ENSG00000180354,ENSG00000020181,ENSG00000124225,ENSG00000179046,ENSG00000011422,ENSG00000131669,ENSG00000108821,ENSG00000128965,ENSG00000165617,ENSG00000136235,ENSG00000116717,ENSG00000092969,ENSG00000113578,ENSG00000114861,ENSG00000138193,ENSG00000171132,ENSG00000187123,ENSG00000148841,ENSG00000135439,ENSG00000136999,ENSG00000142871,ENSG00000100292,ENSG00000169083,ENSG00000122870,ENSG00000106366,ENSG00000105290,ENSG00000170381,ENSG00000074416,ENSG00000166147,ENSG00000179041,ENSG00000150938,ENSG00000105976,ENSG00000104825,ENSG00000108179,ENSG00000049323,ENSG00000149294,ENSG00000099910,ENSG00000184557,ENSG00000123384,ENSG00000091409,ENSG00000172037,ENSG00000107731,ENSG00000120129,ENSG00000101265,ENSG00000165732,ENSG00000184588,ENSG00000139174,ENSG00000196526,ENSG00000144730,ENSG00000259207,ENSG00000040608,ENSG00000197496,ENSG00000150630,ENSG00000115008,ENSG00000181104,ENSG00000163874,ENSG00000140030,ENSG00000073756,ENSG00000090539,ENSG00000129946,ENSG00000110944,ENSG00000185338,ENSG00000205269,ENSG00000105559,ENSG00000128045,ENSG00000181773,ENSG00000102468,ENSG00000134242,ENSG00000185269,ENSG00000180998,ENSG00000135114,ENSG00000103034,ENSG00000181649,ENSG00000170927,ENSG00000176533,ENSG00000116761,ENSG00000078549,ENSG00000066468,ENSG00000130768,ENSG00000111348,ENSG00000086991,ENSG00000065361,ENSG00000237693,ENSG00000164161,ENSG00000171388,ENSG00000196139,ENSG00000100055,ENSG00000064687,ENSG00000169252,ENSG00000169884,ENSG00000180730,ENSG00000116574,ENSG00000136828,ENSG00000137573,ENSG00000152284,ENSG00000115009,ENSG00000141576,ENSG00000172005,ENSG00000155792,ENSG00000174343,ENSG00000104953,ENSG00000180353,ENSG00000166033,ENSG00000182901,ENSG00000146197,ENSG00000104415,ENSG00000213420,ENSG00000112902,ENSG00000127863,ENSG00000135299,ENSG00000019169,ENSG00000127528,ENSG00000139219,ENSG00000006606,ENSG00000108387,ENSG00000153246,ENSG00000164619,ENSG00000206052,ENSG00000147509,ENSG00000144847,ENSG00000189058,ENSG00000127084,ENSG00000136155,ENSG00000147257,ENSG00000102935,ENSG00000124882,ENSG00000168918,ENSG00000148053,ENSG00000173406,ENSG00000102678,ENSG00000110195,ENSG00000125730,ENSG00000174600,ENSG00000108342,ENSG00000109321,ENSG00000139292,ENSG00000185499,ENSG00000168913,ENSG00000173531,ENSG00000198400,ENSG00000196562,ENSG00000177688,ENSG00000133048,ENSG00000087589,ENSG00000167711,ENSG00000172399,ENSG00000082556,ENSG00000164867,ENSG00000101977,ENSG00000111249,ENSG00000129514,ENSG00000141622,ENSG00000188760,ENSG00000101188,ENSG00000147246,ENSG00000070601,ENSG00000162496,ENSG00000154188,ENSG00000105550,ENSG00000089041,ENSG00000125510,ENSG00000166292,ENSG00000090339,ENSG00000197859,ENSG00000101695,ENSG00000136002,ENSG00000090534,ENSG00000243709,ENSG00000136244,ENSG00000164342,ENSG00000106483,ENSG00000147883,ENSG00000105851,ENSG00000162552,ENSG00000184163,ENSG00000048540,ENSG00000146005,ENSG00000113905,ENSG00000235387,ENSG00000179284,ENSG00000183783,ENSG00000089820,ENSG00000128052,ENSG00000146192,ENSG00000104901,ENSG00000100604,ENSG00000182866,ENSG00000012223,ENSG00000112299,ENSG00000169297,ENSG00000143184,ENSG00000167653,ENSG00000102794,ENSG00000239282,ENSG00000148935,ENSG00000167851,ENSG00000172243,ENSG00000166869,ENSG00000168811,ENSG00000142405,ENSG00000183775,ENSG00000187556,ENSG00000139352,ENSG00000204882,ENSG00000165730,ENSG00000077943,ENSG00000135744,ENSG00000143839,ENSG00000009694,ENSG00000147145,ENSG00000146374,ENSG00000124143,ENSG00000176907
GO:BP	tube development	GO:0035295	FALSE	6.07788e-16	15.2162	1079	1304	145	21128	ENSG00000171243,ENSG00000141052,ENSG00000169429,ENSG00000164283,ENSG00000085741,ENSG00000115461,ENSG00000144476,ENSG00000124212,ENSG00000128805,ENSG00000154133,ENSG00000198626,ENSG00000137834,ENSG00000106178,ENSG00000168542,ENSG00000154928,ENSG00000134853,ENSG00000185630,ENSG00000118503,ENSG00000182175,ENSG00000105855,ENSG00000111087,ENSG00000173801,ENSG00000159399,ENSG00000124766,ENSG00000006016,ENSG00000176170,ENSG00000182580,ENSG00000076356,ENSG00000177464,ENSG00000185920,ENSG00000240583,ENSG00000205213,ENSG00000136997,ENSG00000198959,ENSG00000132386,ENSG00000071246,ENSG00000092421,ENSG00000074181,ENSG00000020181,ENSG00000131669,ENSG00000165617,ENSG00000136235,ENSG00000116717,ENSG00000092969,ENSG00000113578,ENSG00000114861,ENSG00000136999,ENSG00000142871,ENSG00000100292,ENSG00000169083,ENSG00000106366,ENSG00000162599,ENSG00000170381,ENSG00000124145,ENSG00000105976,ENSG00000172819,ENSG00000138771,ENSG00000168056,ENSG00000123384,ENSG00000087245,ENSG00000074219,ENSG00000107731,ENSG00000139174,ENSG00000182197,ENSG00000259207,ENSG00000137868,ENSG00000012779,ENSG00000150630,ENSG00000115008,ENSG00000163874,ENSG00000073756,ENSG00000090539,ENSG00000103034,ENSG00000170927,ENSG00000066056,ENSG00000066468,ENSG00000184937,ENSG00000163638,ENSG00000105696,ENSG00000164161,ENSG00000078098,ENSG00000170989,ENSG00000174059,ENSG00000171388,ENSG00000069122,ENSG00000140465,ENSG00000137573,ENSG00000141519,ENSG00000143494,ENSG00000079337,ENSG00000027869,ENSG00000112902,ENSG00000115596,ENSG00000087116,ENSG00000127528,ENSG00000139219,ENSG00000161381,ENSG00000214274,ENSG00000164619,ENSG00000189058,ENSG00000089225,ENSG00000171812,ENSG00000147257,ENSG00000124882,ENSG00000148053,ENSG00000134240,ENSG00000102678,ENSG00000110195,ENSG00000125730,ENSG00000109321,ENSG00000139292,ENSG00000174951,ENSG00000173531,ENSG00000133048,ENSG00000167711,ENSG00000164867,ENSG00000129514,ENSG00000125618,ENSG00000154188,ENSG00000166292,ENSG00000197859,ENSG00000148482,ENSG00000110148,ENSG00000106804,ENSG00000136244,ENSG00000163064,ENSG00000164342,ENSG00000196189,ENSG00000105851,ENSG00000162552,ENSG00000113905,ENSG00000006071,ENSG00000128052,ENSG00000004776,ENSG00000139445,ENSG00000173947,ENSG00000128713,ENSG00000168811,ENSG00000139352,ENSG00000165730,ENSG00000101280,ENSG00000129654,ENSG00000005961,ENSG00000135744,ENSG00000146374
GO:BP	biological regulation	GO:0065007	FALSE	1.21949e-15	14.9138	12926	1304	946	21128	ENSG00000128573,ENSG00000196611,ENSG00000139679,ENSG00000162892,ENSG00000171243,ENSG00000149968,ENSG00000145824,ENSG00000141052,ENSG00000140379,ENSG00000179772,ENSG00000169429,ENSG00000188487,ENSG00000164283,ENSG00000085741,ENSG00000184845,ENSG00000123610,ENSG00000104081,ENSG00000123689,ENSG00000184564,ENSG00000115461,ENSG00000144476,ENSG00000181449,ENSG00000214049,ENSG00000108984,ENSG00000069431,ENSG00000056558,ENSG00000100427,ENSG00000100311,ENSG00000135898,ENSG00000182168,ENSG00000152402,ENSG00000108375,ENSG00000174469,ENSG00000185585,ENSG00000131242,ENSG00000077522,ENSG00000162711,ENSG00000021300,ENSG00000185483,ENSG00000149212,ENSG00000117152,ENSG00000078018,ENSG00000179148,ENSG00000213626,ENSG00000170498,ENSG00000137726,ENSG00000178573,ENSG00000169184,ENSG00000133083,ENSG00000120217,ENSG00000124212,ENSG00000110693,ENSG00000168675,ENSG00000128805,ENSG00000111859,ENSG00000154133,ENSG00000184489,ENSG00000185745,ENSG00000198626,ENSG00000187634,ENSG00000157827,ENSG00000184838,ENSG00000166922,ENSG00000107551,ENSG00000175592,ENSG00000137834,ENSG00000123095,ENSG00000160712,ENSG00000185022,ENSG00000106178,ENSG00000168542,ENSG00000148734,ENSG00000112769,ENSG00000171227,ENSG00000102003,ENSG00000167552,ENSG00000154928,ENSG00000134853,ENSG00000163661,ENSG00000134986,ENSG00000095752,ENSG00000105499,ENSG00000182463,ENSG00000185630,ENSG00000128422,ENSG00000168453,ENSG00000168916,ENSG00000118503,ENSG00000182175,ENSG00000164176,ENSG00000235109,ENSG00000105855,ENSG00000104856,ENSG00000198732,ENSG00000111087,ENSG00000099864,ENSG00000173801,ENSG00000166396,ENSG00000138336,ENSG00000163346,ENSG00000122861,ENSG00000111344,ENSG00000198576,ENSG00000176406,ENSG00000071575,ENSG00000154864,ENSG00000110031,ENSG00000159399,ENSG00000150471,ENSG00000157680,ENSG00000138675,ENSG00000124766,ENSG00000120278,ENSG00000012124,ENSG00000152580,ENSG00000116741,ENSG00000204262,ENSG00000169439,ENSG00000132274,ENSG00000006016,ENSG00000189068,ENSG00000146122,ENSG00000221890,ENSG00000116774,ENSG00000134532,ENSG00000168404,ENSG00000164938,ENSG00000159403,ENSG00000146232,ENSG00000176170,ENSG00000197415,ENSG00000157168,ENSG00000076716,ENSG00000182580,ENSG00000138166,ENSG00000171604,ENSG00000087074,ENSG00000076356,ENSG00000177464,ENSG00000026508,ENSG00000023445,ENSG00000103647,ENSG00000143786,ENSG00000130635,ENSG00000153404,ENSG00000117016,ENSG00000162490,ENSG00000198910,ENSG00000071282,ENSG00000148180,ENSG00000011201,ENSG00000163453,ENSG00000176697,ENSG00000135549,ENSG00000164949,ENSG00000175928,ENSG00000146376,ENSG00000128512,ENSG00000196628,ENSG00000113070,ENSG00000138623,ENSG00000144959,ENSG00000088756,ENSG00000101187,ENSG00000213347,ENSG00000124813,ENSG00000116990,ENSG00000136167,ENSG00000109472,ENSG00000006283,ENSG00000158164,ENSG00000166401,ENSG00000171617,ENSG00000185920,ENSG00000240583,ENSG00000205213,ENSG00000034152,ENSG00000136997,ENSG00000120738,ENSG00000198959,ENSG00000109265,ENSG00000205542,ENSG00000175197,ENSG00000114805,ENSG00000187091,ENSG00000162772,ENSG00000132386,ENSG00000071246,ENSG00000092421,ENSG00000158258,ENSG00000173227,ENSG00000054654,ENSG00000130294,ENSG00000162413,ENSG00000198205,ENSG00000138678,ENSG00000074181,ENSG00000180354,ENSG00000020181,ENSG00000109846,ENSG00000124225,ENSG00000179046,ENSG00000011422,ENSG00000196449,ENSG00000131669,ENSG00000108821,ENSG00000169116,ENSG00000128965,ENSG00000165617,ENSG00000164638,ENSG00000136235,ENSG00000116717,ENSG00000092969,ENSG00000113578,ENSG00000106123,ENSG00000114861,ENSG00000165655,ENSG00000116299,ENSG00000102804,ENSG00000187210,ENSG00000140416,ENSG00000138193,ENSG00000198805,ENSG00000171132,ENSG00000160179,ENSG00000135636,ENSG00000187123,ENSG00000080823,ENSG00000148841,ENSG00000135439,ENSG00000136999,ENSG00000142871,ENSG00000100292,ENSG00000139178,ENSG00000184194,ENSG00000146373,ENSG00000149131,ENSG00000050405,ENSG00000140961,ENSG00000049239,ENSG00000169083,ENSG00000138764,ENSG00000213722,ENSG00000079931,ENSG00000128564,ENSG00000122870,ENSG00000106366,ENSG00000172346,ENSG00000067798,ENSG00000105290,ENSG00000167680,ENSG00000162599,ENSG00000170381,ENSG00000104447,ENSG00000102996,ENSG00000175899,ENSG00000074416,ENSG00000106333,ENSG00000166147,ENSG00000145220,ENSG00000109738,ENSG00000154118,ENSG00000250510,ENSG00000124145,ENSG00000179041,ENSG00000150938,ENSG00000131378,ENSG00000176171,ENSG00000143067,ENSG00000104967,ENSG00000145390,ENSG00000134243,ENSG00000105976,ENSG00000140937,ENSG00000101255,ENSG00000100321,ENSG00000143126,ENSG00000104825,ENSG00000108179,ENSG00000049323,ENSG00000085563,ENSG00000086730,ENSG00000149294,ENSG00000099910,ENSG00000077150,ENSG00000175643,ENSG00000144655,ENSG00000172819,ENSG00000183049,ENSG00000138771,ENSG00000105894,ENSG00000184557,ENSG00000168056,ENSG00000178104,ENSG00000184156,ENSG00000123384,ENSG00000087245,ENSG00000091409,ENSG00000172037,ENSG00000128268,ENSG00000074219,ENSG00000188522,ENSG00000107731,ENSG00000120129,ENSG00000101265,ENSG00000165732,ENSG00000196935,ENSG00000171017,ENSG00000185760,ENSG00000184588,ENSG00000139174,ENSG00000139793,ENSG00000113504,ENSG00000140950,ENSG00000182197,ENSG00000196526,ENSG00000125148,ENSG00000144730,ENSG00000135424,ENSG00000165323,ENSG00000225614,ENSG00000128266,ENSG00000125740,ENSG00000079263,ENSG00000123933,ENSG00000120051,ENSG00000087494,ENSG00000154217,ENSG00000188153,ENSG00000163376,ENSG00000141401,ENSG00000259207,ENSG00000012171,ENSG00000074370,ENSG00000162618,ENSG00000137868,ENSG00000160094,ENSG00000120949,ENSG00000171368,ENSG00000169896,ENSG00000151014,ENSG00000158270,ENSG00000113742,ENSG00000067836,ENSG00000012779,ENSG00000040608,ENSG00000184384,ENSG00000169302,ENSG00000197496,ENSG00000150630,ENSG00000162551,ENSG00000115008,ENSG00000189120,ENSG00000158292,ENSG00000177045,ENSG00000100433,ENSG00000109819,ENSG00000181104,ENSG00000113356,ENSG00000139329,ENSG00000019186,ENSG00000105516,ENSG00000163874,ENSG00000128340,ENSG00000049249,ENSG00000109654,ENSG00000135625,ENSG00000140030,ENSG00000073756,ENSG00000090539,ENSG00000141384,ENSG00000131650,ENSG00000129946,ENSG00000186297,ENSG00000007314,ENSG00000110944,ENSG00000173597,ENSG00000132470,ENSG00000185338,ENSG00000205269,ENSG00000105559,ENSG00000128045,ENSG00000181773,ENSG00000102468,ENSG00000059728,ENSG00000198795,ENSG00000134242,ENSG00000185269,ENSG00000180998,ENSG00000167371,ENSG00000228630,ENSG00000139200,ENSG00000135114,ENSG00000186470,ENSG00000103034,ENSG00000181649,ENSG00000170927,ENSG00000170271,ENSG00000096696,ENSG00000176533,ENSG00000066056,ENSG00000165995,ENSG00000114854,ENSG00000103355,ENSG00000127325,ENSG00000116761,ENSG00000178662,ENSG00000078549,ENSG00000066468,ENSG00000139970,ENSG00000130768,ENSG00000163734,ENSG00000111348,ENSG00000007402,ENSG00000004777,ENSG00000197646,ENSG00000182261,ENSG00000137103,ENSG00000162494,ENSG00000172348,ENSG00000165973,ENSG00000184937,ENSG00000132854,ENSG00000177098,ENSG00000243244,ENSG00000007516,ENSG00000086991,ENSG00000124491,ENSG00000143851,ENSG00000149575,ENSG00000167964,ENSG00000162746,ENSG00000128394,ENSG00000175003,ENSG00000065361,ENSG00000187800,ENSG00000111262,ENSG00000165507,ENSG00000171385,ENSG00000136040,ENSG00000157851,ENSG00000119508,ENSG00000163638,ENSG00000123560,ENSG00000145687,ENSG00000137877,ENSG00000176136,ENSG00000237693,ENSG00000176293,ENSG00000171970,ENSG00000164161,ENSG00000078098,ENSG00000170989,ENSG00000174059,ENSG00000163347,ENSG00000026950,ENSG00000171388,ENSG00000196139,ENSG00000069122,ENSG00000100055,ENSG00000134548,ENSG00000076770,ENSG00000140465,ENSG00000064687,ENSG00000018869,ENSG00000211448,ENSG00000115556,ENSG00000005471,ENSG00000169252,ENSG00000169884,ENSG00000122862,ENSG00000136237,ENSG00000180730,ENSG00000116574,ENSG00000105289,ENSG00000106565,ENSG00000177398,ENSG00000136828,ENSG00000120915,ENSG00000165646,ENSG00000137573,ENSG00000132464,ENSG00000142459,ENSG00000188039,ENSG00000186469,ENSG00000152284,ENSG00000184574,ENSG00000175093,ENSG00000055118,ENSG00000115009,ENSG00000187688,ENSG00000196502,ENSG00000141576,ENSG00000172005,ENSG00000187323,ENSG00000144115,ENSG00000155792,ENSG00000174343,ENSG00000141519,ENSG00000104953,ENSG00000180353,ENSG00000166033,ENSG00000147689,ENSG00000204991,ENSG00000205403,ENSG00000181444,ENSG00000135643,ENSG00000215182,ENSG00000136531,ENSG00000143494,ENSG00000213085,ENSG00000155966,ENSG00000130592,ENSG00000182901,ENSG00000146197,ENSG00000104415,ENSG00000197142,ENSG00000171798,ENSG00000010319,ENSG00000138395,ENSG00000213420,ENSG00000104213,ENSG00000004846,ENSG00000079337,ENSG00000151892,ENSG00000198963,ENSG00000183813,ENSG00000240065,ENSG00000130600,ENSG00000140450,ENSG00000130433,ENSG00000103460,ENSG00000027869,ENSG00000136928,ENSG00000130948,ENSG00000175497,ENSG00000198774,ENSG00000068024,ENSG00000185561,ENSG00000135373,ENSG00000066032,ENSG00000137809,ENSG00000167771,ENSG00000111816,ENSG00000152926,ENSG00000163827,ENSG00000111801,ENSG00000112902,ENSG00000164330,ENSG00000002933,ENSG00000007255,ENSG00000168306,ENSG00000101074,ENSG00000115596,ENSG00000123243,ENSG00000108001,ENSG00000099617,ENSG00000149599,ENSG00000118513,ENSG00000188338,ENSG00000101463,ENSG00000112137,ENSG00000250722,ENSG00000144834,ENSG00000113361,ENSG00000127863,ENSG00000135299,ENSG00000105877,ENSG00000019169,ENSG00000134323,ENSG00000164520,ENSG00000127528,ENSG00000073737,ENSG00000074660,ENSG00000152689,ENSG00000167037,ENSG00000170684,ENSG00000170290,ENSG00000139219,ENSG00000006606,ENSG00000170909,ENSG00000179954,ENSG00000140835,ENSG00000114698,ENSG00000130226,ENSG00000114771,ENSG00000138380,ENSG00000160323,ENSG00000123496,ENSG00000214274,ENSG00000108387,ENSG00000230630,ENSG00000153246,ENSG00000164619,ENSG00000206052,ENSG00000147509,ENSG00000139988,ENSG00000144847,ENSG00000136378,ENSG00000038945,ENSG00000131771,ENSG00000183023,ENSG00000189058,ENSG00000088881,ENSG00000100271,ENSG00000140398,ENSG00000127084,ENSG00000163599,ENSG00000089225,ENSG00000136155,ENSG00000147257,ENSG00000102935,ENSG00000023839,ENSG00000205593,ENSG00000128606,ENSG00000124882,ENSG00000168918,ENSG00000168481,ENSG00000148053,ENSG00000169548,ENSG00000183018,ENSG00000272636,ENSG00000046653,ENSG00000115267,ENSG00000173406,ENSG00000102678,ENSG00000110195,ENSG00000213088,ENSG00000169435,ENSG00000125730,ENSG00000139737,ENSG00000149043,ENSG00000043039,ENSG00000174600,ENSG00000108342,ENSG00000005187,ENSG00000144331,ENSG00000109321,ENSG00000169306,ENSG00000139292,ENSG00000120088,ENSG00000132915,ENSG00000185499,ENSG00000173432,ENSG00000137673,ENSG00000162373,ENSG00000164434,ENSG00000135604,ENSG00000168913,ENSG00000146276,ENSG00000174951,ENSG00000173531,ENSG00000259439,ENSG00000198400,ENSG00000142677,ENSG00000196562,ENSG00000168062,ENSG00000119782,ENSG00000177688,ENSG00000120049,ENSG00000133048,ENSG00000115257,ENSG00000131781,ENSG00000136250,ENSG00000161509,ENSG00000073910,ENSG00000087589,ENSG00000188747,ENSG00000167711,ENSG00000172399,ENSG00000167286,ENSG00000077274,ENSG00000082556,ENSG00000163624,ENSG00000171450,ENSG00000164867,ENSG00000184012,ENSG00000196104,ENSG00000101977,ENSG00000111249,ENSG00000179817,ENSG00000129514,ENSG00000141622,ENSG00000088053,ENSG00000100290,ENSG00000155816,ENSG00000188760,ENSG00000125618,ENSG00000004799,ENSG00000161958,ENSG00000101188,ENSG00000166592,ENSG00000125384,ENSG00000161082,ENSG00000147246,ENSG00000215045,ENSG00000115602,ENSG00000070601,ENSG00000162496,ENSG00000121797,ENSG00000162931,ENSG00000154188,ENSG00000105550,ENSG00000141431,ENSG00000135638,ENSG00000108849,ENSG00000129244,ENSG00000108830,ENSG00000186094,ENSG00000180535,ENSG00000172482,ENSG00000089041,ENSG00000125510,ENSG00000111341,ENSG00000128710,ENSG00000166292,ENSG00000135318,ENSG00000138185,ENSG00000167103,ENSG00000169583,ENSG00000118322,ENSG00000105519,ENSG00000090339,ENSG00000197859,ENSG00000205922,ENSG00000184619,ENSG00000101695,ENSG00000136002,ENSG00000162745,ENSG00000090534,ENSG00000183317,ENSG00000124507,ENSG00000148482,ENSG00000146966,ENSG00000135447,ENSG00000099957,ENSG00000000971,ENSG00000240764,ENSG00000125731,ENSG00000099937,ENSG00000173389,ENSG00000136696,ENSG00000006047,ENSG00000269959,ENSG00000121871,ENSG00000110148,ENSG00000186832,ENSG00000215262,ENSG00000225950,ENSG00000243709,ENSG00000135842,ENSG00000106804,ENSG00000213366,ENSG00000129450,ENSG00000198353,ENSG00000136244,ENSG00000141750,ENSG00000159713,ENSG00000171119,ENSG00000184185,ENSG00000163064,ENSG00000159251,ENSG00000185862,ENSG00000164342,ENSG00000118640,ENSG00000106483,ENSG00000155657,ENSG00000196189,ENSG00000137558,ENSG00000147883,ENSG00000188277,ENSG00000116661,ENSG00000105851,ENSG00000162552,ENSG00000078295,ENSG00000184163,ENSG00000048540,ENSG00000146005,ENSG00000113905,ENSG00000235387,ENSG00000198074,ENSG00000179284,ENSG00000183783,ENSG00000006071,ENSG00000089820,ENSG00000137707,ENSG00000157601,ENSG00000104921,ENSG00000154153,ENSG00000109758,ENSG00000182545,ENSG00000169752,ENSG00000249853,ENSG00000215644,ENSG00000163431,ENSG00000147443,ENSG00000188269,ENSG00000183960,ENSG00000128052,ENSG00000183690,ENSG00000174428,ENSG00000004776,ENSG00000106546,ENSG00000050030,ENSG00000102837,ENSG00000141738,ENSG00000146192,ENSG00000104901,ENSG00000100604,ENSG00000010030,ENSG00000182866,ENSG00000179111,ENSG00000188060,ENSG00000102349,ENSG00000139445,ENSG00000012223,ENSG00000112299,ENSG00000187957,ENSG00000224389,ENSG00000169297,ENSG00000120457,ENSG00000006611,ENSG00000115468,ENSG00000158156,ENSG00000143184,ENSG00000184828,ENSG00000172458,ENSG00000227471,ENSG00000167653,ENSG00000234352,ENSG00000144285,ENSG00000124839,ENSG00000116785,ENSG00000111728,ENSG00000066230,ENSG00000167748,ENSG00000173530,ENSG00000173947,ENSG00000102794,ENSG00000139151,ENSG00000161955,ENSG00000170367,ENSG00000172000,ENSG00000182916,ENSG00000166961,ENSG00000122145,ENSG00000239282,ENSG00000244731,ENSG00000139572,ENSG00000155897,ENSG00000128482,ENSG00000094755,ENSG00000148935,ENSG00000134539,ENSG00000182575,ENSG00000128713,ENSG00000183230,ENSG00000167851,ENSG00000116329,ENSG00000164920,ENSG00000086696,ENSG00000120211,ENSG00000102010,ENSG00000140368,ENSG00000100453,ENSG00000123405,ENSG00000196275,ENSG00000145920,ENSG00000044524,ENSG00000100285,ENSG00000179930,ENSG00000128610,ENSG00000100033,ENSG00000073146,ENSG00000172243,ENSG00000166736,ENSG00000166869,ENSG00000168298,ENSG00000168811,ENSG00000175785,ENSG00000114547,ENSG00000142405,ENSG00000183484,ENSG00000183486,ENSG00000203943,ENSG00000183775,ENSG00000205744,ENSG00000187556,ENSG00000150625,ENSG00000255663,ENSG00000175426,ENSG00000139352,ENSG00000204882,ENSG00000165730,ENSG00000128298,ENSG00000186081,ENSG00000077943,ENSG00000101280,ENSG00000052344,ENSG00000167355,ENSG00000129654,ENSG00000005961,ENSG00000154080,ENSG00000186648,ENSG00000109625,ENSG00000273274,ENSG00000113739,ENSG00000204086,ENSG00000182974,ENSG00000257008,ENSG00000170209,ENSG00000148123,ENSG00000104435,ENSG00000185046,ENSG00000081059,ENSG00000197471,ENSG00000176387,ENSG00000129170,ENSG00000189157,ENSG00000112936,ENSG00000116035,ENSG00000156920,ENSG00000135744,ENSG00000198003,ENSG00000143839,ENSG00000184451,ENSG00000100365,ENSG00000197993,ENSG00000009694,ENSG00000147145,ENSG00000197616,ENSG00000146374,ENSG00000160539,ENSG00000144460,ENSG00000198821,ENSG00000124143,ENSG00000170846,ENSG00000177494,ENSG00000176907,ENSG00000183850,ENSG00000130037,ENSG00000141497,ENSG00000108684,ENSG00000165023,ENSG00000168135,ENSG00000231389
GO:BP	animal organ morphogenesis	GO:0009887	FALSE	1.15057e-14	13.9391	1070	1304	141	21128	ENSG00000171243,ENSG00000163395,ENSG00000085741,ENSG00000184564,ENSG00000115461,ENSG00000185483,ENSG00000110693,ENSG00000198626,ENSG00000137834,ENSG00000168542,ENSG00000154928,ENSG00000134853,ENSG00000185630,ENSG00000118503,ENSG00000111087,ENSG00000138675,ENSG00000124766,ENSG00000204262,ENSG00000139263,ENSG00000134532,ENSG00000157168,ENSG00000076716,ENSG00000130635,ENSG00000197467,ENSG00000124813,ENSG00000109472,ENSG00000099204,ENSG00000060718,ENSG00000185920,ENSG00000240583,ENSG00000205213,ENSG00000136997,ENSG00000198959,ENSG00000092421,ENSG00000108821,ENSG00000165617,ENSG00000092969,ENSG00000113578,ENSG00000187210,ENSG00000140416,ENSG00000142871,ENSG00000169083,ENSG00000106366,ENSG00000105290,ENSG00000166147,ENSG00000143126,ENSG00000144655,ENSG00000172819,ENSG00000196878,ENSG00000105894,ENSG00000168056,ENSG00000179431,ENSG00000087245,ENSG00000091409,ENSG00000172037,ENSG00000074219,ENSG00000139174,ENSG00000182197,ENSG00000165323,ENSG00000137868,ENSG00000067836,ENSG00000150630,ENSG00000162551,ENSG00000189120,ENSG00000132470,ENSG00000105559,ENSG00000103034,ENSG00000181649,ENSG00000170927,ENSG00000147408,ENSG00000096696,ENSG00000114854,ENSG00000066468,ENSG00000184937,ENSG00000105696,ENSG00000164161,ENSG00000170989,ENSG00000174059,ENSG00000169884,ENSG00000106565,ENSG00000137573,ENSG00000132464,ENSG00000174343,ENSG00000141519,ENSG00000166033,ENSG00000107736,ENSG00000198963,ENSG00000066032,ENSG00000101331,ENSG00000115596,ENSG00000135299,ENSG00000105877,ENSG00000139219,ENSG00000089225,ENSG00000171812,ENSG00000147257,ENSG00000124882,ENSG00000148053,ENSG00000102678,ENSG00000110195,ENSG00000043039,ENSG00000109321,ENSG00000162068,ENSG00000173531,ENSG00000196562,ENSG00000164867,ENSG00000129514,ENSG00000125618,ENSG00000162496,ENSG00000105550,ENSG00000141431,ENSG00000135638,ENSG00000089041,ENSG00000111341,ENSG00000128710,ENSG00000166292,ENSG00000225950,ENSG00000243709,ENSG00000198353,ENSG00000136244,ENSG00000159251,ENSG00000106483,ENSG00000155657,ENSG00000162552,ENSG00000137745,ENSG00000128052,ENSG00000010030,ENSG00000139445,ENSG00000012223,ENSG00000006611,ENSG00000128713,ENSG00000164920,ENSG00000165730,ENSG00000077943,ENSG00000150275,ENSG00000142233,ENSG00000129654,ENSG00000116035,ENSG00000135744,ENSG00000197616,ENSG00000146374
GO:BP	regulation of multicellular organismal development	GO:2000026	FALSE	1.15624e-14	13.937	1400	1304	170	21128	ENSG00000169429,ENSG00000085741,ENSG00000123610,ENSG00000184564,ENSG00000135898,ENSG00000162711,ENSG00000117152,ENSG00000078018,ENSG00000178573,ENSG00000124212,ENSG00000110693,ENSG00000111859,ENSG00000123095,ENSG00000185022,ENSG00000106178,ENSG00000112769,ENSG00000154928,ENSG00000128422,ENSG00000118503,ENSG00000105855,ENSG00000111087,ENSG00000173801,ENSG00000159399,ENSG00000124766,ENSG00000116741,ENSG00000146122,ENSG00000134532,ENSG00000176170,ENSG00000157168,ENSG00000182580,ENSG00000076356,ENSG00000177464,ENSG00000162490,ENSG00000198910,ENSG00000176697,ENSG00000175928,ENSG00000138623,ENSG00000124813,ENSG00000116990,ENSG00000185920,ENSG00000240583,ENSG00000136997,ENSG00000198959,ENSG00000132386,ENSG00000071246,ENSG00000092421,ENSG00000158258,ENSG00000180354,ENSG00000020181,ENSG00000131669,ENSG00000136235,ENSG00000116717,ENSG00000092969,ENSG00000113578,ENSG00000114861,ENSG00000198805,ENSG00000142871,ENSG00000100292,ENSG00000106366,ENSG00000167680,ENSG00000170381,ENSG00000104447,ENSG00000166147,ENSG00000172819,ENSG00000105894,ENSG00000168056,ENSG00000101265,ENSG00000087494,ENSG00000259207,ENSG00000012171,ENSG00000171368,ENSG00000151014,ENSG00000012779,ENSG00000040608,ENSG00000150630,ENSG00000115008,ENSG00000163874,ENSG00000110944,ENSG00000185338,ENSG00000185269,ENSG00000181649,ENSG00000170271,ENSG00000066056,ENSG00000066468,ENSG00000165973,ENSG00000184937,ENSG00000136040,ENSG00000157851,ENSG00000163638,ENSG00000170989,ENSG00000174059,ENSG00000169252,ENSG00000169884,ENSG00000122862,ENSG00000106565,ENSG00000137573,ENSG00000132464,ENSG00000187688,ENSG00000187323,ENSG00000104953,ENSG00000180353,ENSG00000143494,ENSG00000104415,ENSG00000010319,ENSG00000079337,ENSG00000112902,ENSG00000002933,ENSG00000115596,ENSG00000118513,ENSG00000101463,ENSG00000127528,ENSG00000164619,ENSG00000136378,ENSG00000183023,ENSG00000163599,ENSG00000089225,ENSG00000128606,ENSG00000168918,ENSG00000148053,ENSG00000046653,ENSG00000173406,ENSG00000102678,ENSG00000125730,ENSG00000108342,ENSG00000169306,ENSG00000174951,ENSG00000198400,ENSG00000133048,ENSG00000164867,ENSG00000101977,ENSG00000111249,ENSG00000125618,ENSG00000108830,ENSG00000089041,ENSG00000111341,ENSG00000166292,ENSG00000090534,ENSG00000148482,ENSG00000136696,ENSG00000121871,ENSG00000106804,ENSG00000136244,ENSG00000185862,ENSG00000164342,ENSG00000106483,ENSG00000196189,ENSG00000147883,ENSG00000162552,ENSG00000113905,ENSG00000235387,ENSG00000006071,ENSG00000089820,ENSG00000128052,ENSG00000004776,ENSG00000179111,ENSG00000012223,ENSG00000112299,ENSG00000172458,ENSG00000128482,ENSG00000164920,ENSG00000128610,ENSG00000139352,ENSG00000101280,ENSG00000129654,ENSG00000081059,ENSG00000135744,ENSG00000197616,ENSG00000177494,ENSG00000176907,ENSG00000108684
GO:BP	positive regulation of response to stimulus	GO:0048584	FALSE	2.42708e-14	13.6149	2267	1304	240	21128	ENSG00000139679,ENSG00000145824,ENSG00000141052,ENSG00000169429,ENSG00000164283,ENSG00000085741,ENSG00000123689,ENSG00000115461,ENSG00000144476,ENSG00000181449,ENSG00000108984,ENSG00000056558,ENSG00000100311,ENSG00000135898,ENSG00000152402,ENSG00000162711,ENSG00000185483,ENSG00000117152,ENSG00000170498,ENSG00000169184,ENSG00000120217,ENSG00000124212,ENSG00000111859,ENSG00000184489,ENSG00000160712,ENSG00000106178,ENSG00000168542,ENSG00000134853,ENSG00000095752,ENSG00000118503,ENSG00000111087,ENSG00000173801,ENSG00000163346,ENSG00000122861,ENSG00000176406,ENSG00000110031,ENSG00000157680,ENSG00000124766,ENSG00000012124,ENSG00000132274,ENSG00000146122,ENSG00000159403,ENSG00000176170,ENSG00000157168,ENSG00000171604,ENSG00000177464,ENSG00000026508,ENSG00000023445,ENSG00000071282,ENSG00000176697,ENSG00000113070,ENSG00000138623,ENSG00000205213,ENSG00000034152,ENSG00000136997,ENSG00000198959,ENSG00000205542,ENSG00000175197,ENSG00000162772,ENSG00000180354,ENSG00000020181,ENSG00000179046,ENSG00000011422,ENSG00000131669,ENSG00000108821,ENSG00000165617,ENSG00000136235,ENSG00000116717,ENSG00000092969,ENSG00000113578,ENSG00000114861,ENSG00000138193,ENSG00000171132,ENSG00000187123,ENSG00000135439,ENSG00000136999,ENSG00000142871,ENSG00000100292,ENSG00000139178,ENSG00000149131,ENSG00000169083,ENSG00000106366,ENSG00000170381,ENSG00000175899,ENSG00000131378,ENSG00000105976,ENSG00000086730,ENSG00000099910,ENSG00000183049,ENSG00000105894,ENSG00000172037,ENSG00000107731,ENSG00000101265,ENSG00000165732,ENSG00000184588,ENSG00000259207,ENSG00000169896,ENSG00000158270,ENSG00000040608,ENSG00000197496,ENSG00000150630,ENSG00000115008,ENSG00000181104,ENSG00000113356,ENSG00000163874,ENSG00000128340,ENSG00000140030,ENSG00000073756,ENSG00000129946,ENSG00000110944,ENSG00000185338,ENSG00000105559,ENSG00000181773,ENSG00000102468,ENSG00000134242,ENSG00000180998,ENSG00000135114,ENSG00000186470,ENSG00000103034,ENSG00000116761,ENSG00000078549,ENSG00000066468,ENSG00000130768,ENSG00000182261,ENSG00000086991,ENSG00000065361,ENSG00000119508,ENSG00000237693,ENSG00000170989,ENSG00000163347,ENSG00000026950,ENSG00000196139,ENSG00000064687,ENSG00000169252,ENSG00000169884,ENSG00000137573,ENSG00000115009,ENSG00000172005,ENSG00000180353,ENSG00000204991,ENSG00000205403,ENSG00000146197,ENSG00000104415,ENSG00000183813,ENSG00000111801,ENSG00000112902,ENSG00000168306,ENSG00000118513,ENSG00000127863,ENSG00000135299,ENSG00000019169,ENSG00000164520,ENSG00000127528,ENSG00000074660,ENSG00000006606,ENSG00000108387,ENSG00000153246,ENSG00000164619,ENSG00000206052,ENSG00000144847,ENSG00000163599,ENSG00000136155,ENSG00000147257,ENSG00000102935,ENSG00000124882,ENSG00000168918,ENSG00000148053,ENSG00000115267,ENSG00000102678,ENSG00000125730,ENSG00000174600,ENSG00000108342,ENSG00000109321,ENSG00000139292,ENSG00000168913,ENSG00000198400,ENSG00000196562,ENSG00000119782,ENSG00000133048,ENSG00000087589,ENSG00000167711,ENSG00000167286,ENSG00000082556,ENSG00000164867,ENSG00000111249,ENSG00000129514,ENSG00000141622,ENSG00000155816,ENSG00000188760,ENSG00000147246,ENSG00000115602,ENSG00000154188,ENSG00000105550,ENSG00000089041,ENSG00000090339,ENSG00000101695,ENSG00000090534,ENSG00000000971,ENSG00000243709,ENSG00000106804,ENSG00000136244,ENSG00000164342,ENSG00000118640,ENSG00000106483,ENSG00000147883,ENSG00000105851,ENSG00000184163,ENSG00000048540,ENSG00000113905,ENSG00000104921,ENSG00000128052,ENSG00000146192,ENSG00000100604,ENSG00000182866,ENSG00000012223,ENSG00000112299,ENSG00000224389,ENSG00000143184,ENSG00000116785,ENSG00000102794,ENSG00000161955,ENSG00000244731,ENSG00000134539,ENSG00000167851,ENSG00000102010,ENSG00000172243,ENSG00000166869,ENSG00000168811,ENSG00000142405,ENSG00000139352,ENSG00000204882,ENSG00000165730,ENSG00000077943,ENSG00000112936,ENSG00000135744,ENSG00000009694,ENSG00000147145,ENSG00000146374,ENSG00000198821,ENSG00000176907
GO:BP	chemotaxis	GO:0006935	FALSE	5.03308e-14	13.2982	621	1304	97	21128	ENSG00000145824,ENSG00000169429,ENSG00000123610,ENSG00000144476,ENSG00000100311,ENSG00000182168,ENSG00000111859,ENSG00000154133,ENSG00000175592,ENSG00000160712,ENSG00000106178,ENSG00000154928,ENSG00000134853,ENSG00000122861,ENSG00000157168,ENSG00000182580,ENSG00000076356,ENSG00000162490,ENSG00000198910,ENSG00000011201,ENSG00000176697,ENSG00000128512,ENSG00000113070,ENSG00000138623,ENSG00000185920,ENSG00000205542,ENSG00000092421,ENSG00000074181,ENSG00000020181,ENSG00000011422,ENSG00000131669,ENSG00000136235,ENSG00000092969,ENSG00000113578,ENSG00000136999,ENSG00000142871,ENSG00000106366,ENSG00000167680,ENSG00000170381,ENSG00000104967,ENSG00000105976,ENSG00000149294,ENSG00000183049,ENSG00000126524,ENSG00000105894,ENSG00000087245,ENSG00000172037,ENSG00000107731,ENSG00000120129,ENSG00000184588,ENSG00000182197,ENSG00000155980,ENSG00000259207,ENSG00000012171,ENSG00000012779,ENSG00000150630,ENSG00000128340,ENSG00000178031,ENSG00000110944,ENSG00000163734,ENSG00000136040,ENSG00000157851,ENSG00000170989,ENSG00000115009,ENSG00000187323,ENSG00000130592,ENSG00000010319,ENSG00000183813,ENSG00000112902,ENSG00000099617,ENSG00000006606,ENSG00000174600,ENSG00000162068,ENSG00000173432,ENSG00000173531,ENSG00000198400,ENSG00000171450,ENSG00000141622,ENSG00000121797,ENSG00000154188,ENSG00000183317,ENSG00000099937,ENSG00000106804,ENSG00000136244,ENSG00000196189,ENSG00000105851,ENSG00000113905,ENSG00000128052,ENSG00000100604,ENSG00000143184,ENSG00000138347,ENSG00000044524,ENSG00000128610,ENSG00000168811,ENSG00000142233,ENSG00000197471,ENSG00000184451
GO:BP	regulation of biological process	GO:0050789	FALSE	6.05674e-14	13.2178	12378	1304	907	21128	ENSG00000128573,ENSG00000196611,ENSG00000139679,ENSG00000162892,ENSG00000171243,ENSG00000149968,ENSG00000145824,ENSG00000141052,ENSG00000140379,ENSG00000179772,ENSG00000169429,ENSG00000188487,ENSG00000164283,ENSG00000085741,ENSG00000184845,ENSG00000123610,ENSG00000104081,ENSG00000123689,ENSG00000184564,ENSG00000115461,ENSG00000144476,ENSG00000181449,ENSG00000214049,ENSG00000108984,ENSG00000069431,ENSG00000056558,ENSG00000100427,ENSG00000100311,ENSG00000135898,ENSG00000182168,ENSG00000152402,ENSG00000108375,ENSG00000174469,ENSG00000185585,ENSG00000131242,ENSG00000077522,ENSG00000162711,ENSG00000021300,ENSG00000185483,ENSG00000149212,ENSG00000117152,ENSG00000078018,ENSG00000179148,ENSG00000213626,ENSG00000170498,ENSG00000137726,ENSG00000178573,ENSG00000169184,ENSG00000133083,ENSG00000120217,ENSG00000124212,ENSG00000110693,ENSG00000168675,ENSG00000128805,ENSG00000111859,ENSG00000154133,ENSG00000184489,ENSG00000185745,ENSG00000198626,ENSG00000187634,ENSG00000157827,ENSG00000184838,ENSG00000166922,ENSG00000107551,ENSG00000175592,ENSG00000137834,ENSG00000123095,ENSG00000160712,ENSG00000185022,ENSG00000106178,ENSG00000168542,ENSG00000148734,ENSG00000112769,ENSG00000171227,ENSG00000102003,ENSG00000167552,ENSG00000154928,ENSG00000134853,ENSG00000163661,ENSG00000134986,ENSG00000095752,ENSG00000105499,ENSG00000182463,ENSG00000185630,ENSG00000128422,ENSG00000168453,ENSG00000168916,ENSG00000118503,ENSG00000182175,ENSG00000164176,ENSG00000235109,ENSG00000105855,ENSG00000104856,ENSG00000198732,ENSG00000111087,ENSG00000099864,ENSG00000173801,ENSG00000166396,ENSG00000138336,ENSG00000163346,ENSG00000122861,ENSG00000111344,ENSG00000198576,ENSG00000176406,ENSG00000071575,ENSG00000110031,ENSG00000159399,ENSG00000150471,ENSG00000157680,ENSG00000138675,ENSG00000124766,ENSG00000120278,ENSG00000012124,ENSG00000152580,ENSG00000116741,ENSG00000204262,ENSG00000169439,ENSG00000132274,ENSG00000006016,ENSG00000189068,ENSG00000146122,ENSG00000221890,ENSG00000116774,ENSG00000134532,ENSG00000168404,ENSG00000164938,ENSG00000159403,ENSG00000146232,ENSG00000176170,ENSG00000197415,ENSG00000157168,ENSG00000076716,ENSG00000182580,ENSG00000138166,ENSG00000171604,ENSG00000087074,ENSG00000076356,ENSG00000177464,ENSG00000026508,ENSG00000023445,ENSG00000103647,ENSG00000143786,ENSG00000130635,ENSG00000153404,ENSG00000117016,ENSG00000162490,ENSG00000198910,ENSG00000071282,ENSG00000148180,ENSG00000011201,ENSG00000163453,ENSG00000176697,ENSG00000135549,ENSG00000164949,ENSG00000175928,ENSG00000146376,ENSG00000128512,ENSG00000196628,ENSG00000113070,ENSG00000138623,ENSG00000144959,ENSG00000088756,ENSG00000213347,ENSG00000124813,ENSG00000116990,ENSG00000136167,ENSG00000109472,ENSG00000006283,ENSG00000158164,ENSG00000166401,ENSG00000171617,ENSG00000185920,ENSG00000240583,ENSG00000205213,ENSG00000034152,ENSG00000136997,ENSG00000120738,ENSG00000198959,ENSG00000109265,ENSG00000205542,ENSG00000175197,ENSG00000114805,ENSG00000187091,ENSG00000162772,ENSG00000132386,ENSG00000071246,ENSG00000092421,ENSG00000158258,ENSG00000173227,ENSG00000054654,ENSG00000130294,ENSG00000162413,ENSG00000198205,ENSG00000138678,ENSG00000074181,ENSG00000180354,ENSG00000020181,ENSG00000109846,ENSG00000124225,ENSG00000179046,ENSG00000011422,ENSG00000196449,ENSG00000131669,ENSG00000108821,ENSG00000169116,ENSG00000128965,ENSG00000165617,ENSG00000136235,ENSG00000116717,ENSG00000092969,ENSG00000113578,ENSG00000106123,ENSG00000114861,ENSG00000165655,ENSG00000116299,ENSG00000102804,ENSG00000187210,ENSG00000140416,ENSG00000138193,ENSG00000198805,ENSG00000171132,ENSG00000160179,ENSG00000135636,ENSG00000187123,ENSG00000080823,ENSG00000148841,ENSG00000135439,ENSG00000136999,ENSG00000142871,ENSG00000100292,ENSG00000139178,ENSG00000184194,ENSG00000146373,ENSG00000149131,ENSG00000050405,ENSG00000140961,ENSG00000049239,ENSG00000169083,ENSG00000138764,ENSG00000213722,ENSG00000128564,ENSG00000122870,ENSG00000106366,ENSG00000172346,ENSG00000067798,ENSG00000105290,ENSG00000167680,ENSG00000162599,ENSG00000170381,ENSG00000104447,ENSG00000175899,ENSG00000074416,ENSG00000106333,ENSG00000166147,ENSG00000145220,ENSG00000109738,ENSG00000154118,ENSG00000250510,ENSG00000124145,ENSG00000179041,ENSG00000150938,ENSG00000131378,ENSG00000176171,ENSG00000143067,ENSG00000104967,ENSG00000134243,ENSG00000105976,ENSG00000140937,ENSG00000101255,ENSG00000100321,ENSG00000143126,ENSG00000104825,ENSG00000108179,ENSG00000049323,ENSG00000085563,ENSG00000086730,ENSG00000149294,ENSG00000099910,ENSG00000077150,ENSG00000175643,ENSG00000144655,ENSG00000172819,ENSG00000183049,ENSG00000138771,ENSG00000105894,ENSG00000184557,ENSG00000168056,ENSG00000178104,ENSG00000184156,ENSG00000123384,ENSG00000087245,ENSG00000091409,ENSG00000172037,ENSG00000128268,ENSG00000074219,ENSG00000188522,ENSG00000107731,ENSG00000120129,ENSG00000101265,ENSG00000165732,ENSG00000196935,ENSG00000185760,ENSG00000184588,ENSG00000139174,ENSG00000139793,ENSG00000140950,ENSG00000182197,ENSG00000196526,ENSG00000125148,ENSG00000144730,ENSG00000135424,ENSG00000165323,ENSG00000225614,ENSG00000128266,ENSG00000125740,ENSG00000079263,ENSG00000123933,ENSG00000120051,ENSG00000087494,ENSG00000154217,ENSG00000188153,ENSG00000163376,ENSG00000141401,ENSG00000259207,ENSG00000012171,ENSG00000074370,ENSG00000162618,ENSG00000137868,ENSG00000160094,ENSG00000120949,ENSG00000171368,ENSG00000169896,ENSG00000151014,ENSG00000158270,ENSG00000113742,ENSG00000067836,ENSG00000012779,ENSG00000040608,ENSG00000184384,ENSG00000169302,ENSG00000197496,ENSG00000150630,ENSG00000162551,ENSG00000115008,ENSG00000189120,ENSG00000158292,ENSG00000177045,ENSG00000100433,ENSG00000109819,ENSG00000181104,ENSG00000113356,ENSG00000139329,ENSG00000019186,ENSG00000105516,ENSG00000163874,ENSG00000128340,ENSG00000049249,ENSG00000109654,ENSG00000135625,ENSG00000140030,ENSG00000073756,ENSG00000090539,ENSG00000141384,ENSG00000131650,ENSG00000129946,ENSG00000186297,ENSG00000007314,ENSG00000110944,ENSG00000132470,ENSG00000185338,ENSG00000205269,ENSG00000105559,ENSG00000128045,ENSG00000181773,ENSG00000102468,ENSG00000059728,ENSG00000198795,ENSG00000134242,ENSG00000185269,ENSG00000180998,ENSG00000167371,ENSG00000228630,ENSG00000139200,ENSG00000135114,ENSG00000186470,ENSG00000103034,ENSG00000181649,ENSG00000170927,ENSG00000170271,ENSG00000096696,ENSG00000176533,ENSG00000066056,ENSG00000165995,ENSG00000114854,ENSG00000103355,ENSG00000127325,ENSG00000116761,ENSG00000178662,ENSG00000078549,ENSG00000066468,ENSG00000139970,ENSG00000130768,ENSG00000163734,ENSG00000111348,ENSG00000007402,ENSG00000004777,ENSG00000197646,ENSG00000182261,ENSG00000137103,ENSG00000162494,ENSG00000172348,ENSG00000165973,ENSG00000184937,ENSG00000132854,ENSG00000177098,ENSG00000243244,ENSG00000007516,ENSG00000086991,ENSG00000143851,ENSG00000149575,ENSG00000167964,ENSG00000162746,ENSG00000128394,ENSG00000065361,ENSG00000187800,ENSG00000111262,ENSG00000165507,ENSG00000171385,ENSG00000136040,ENSG00000157851,ENSG00000119508,ENSG00000163638,ENSG00000123560,ENSG00000145687,ENSG00000137877,ENSG00000176136,ENSG00000237693,ENSG00000176293,ENSG00000171970,ENSG00000164161,ENSG00000078098,ENSG00000170989,ENSG00000174059,ENSG00000163347,ENSG00000026950,ENSG00000171388,ENSG00000196139,ENSG00000069122,ENSG00000100055,ENSG00000134548,ENSG00000076770,ENSG00000140465,ENSG00000064687,ENSG00000018869,ENSG00000211448,ENSG00000115556,ENSG00000005471,ENSG00000169252,ENSG00000169884,ENSG00000122862,ENSG00000136237,ENSG00000180730,ENSG00000116574,ENSG00000106565,ENSG00000177398,ENSG00000136828,ENSG00000120915,ENSG00000165646,ENSG00000137573,ENSG00000132464,ENSG00000142459,ENSG00000188039,ENSG00000186469,ENSG00000152284,ENSG00000184574,ENSG00000175093,ENSG00000055118,ENSG00000115009,ENSG00000187688,ENSG00000141576,ENSG00000172005,ENSG00000187323,ENSG00000144115,ENSG00000155792,ENSG00000174343,ENSG00000141519,ENSG00000104953,ENSG00000180353,ENSG00000166033,ENSG00000147689,ENSG00000204991,ENSG00000205403,ENSG00000181444,ENSG00000135643,ENSG00000215182,ENSG00000136531,ENSG00000143494,ENSG00000213085,ENSG00000155966,ENSG00000130592,ENSG00000182901,ENSG00000146197,ENSG00000104415,ENSG00000197142,ENSG00000171798,ENSG00000010319,ENSG00000138395,ENSG00000213420,ENSG00000104213,ENSG00000079337,ENSG00000151892,ENSG00000198963,ENSG00000183813,ENSG00000240065,ENSG00000130600,ENSG00000140450,ENSG00000130433,ENSG00000103460,ENSG00000027869,ENSG00000136928,ENSG00000175497,ENSG00000198774,ENSG00000068024,ENSG00000135373,ENSG00000066032,ENSG00000137809,ENSG00000167771,ENSG00000111816,ENSG00000152926,ENSG00000163827,ENSG00000111801,ENSG00000112902,ENSG00000164330,ENSG00000002933,ENSG00000168306,ENSG00000101074,ENSG00000115596,ENSG00000123243,ENSG00000108001,ENSG00000099617,ENSG00000149599,ENSG00000118513,ENSG00000188338,ENSG00000101463,ENSG00000112137,ENSG00000250722,ENSG00000144834,ENSG00000113361,ENSG00000127863,ENSG00000135299,ENSG00000105877,ENSG00000019169,ENSG00000134323,ENSG00000164520,ENSG00000127528,ENSG00000074660,ENSG00000152689,ENSG00000170684,ENSG00000170290,ENSG00000139219,ENSG00000006606,ENSG00000170909,ENSG00000179954,ENSG00000140835,ENSG00000130226,ENSG00000114771,ENSG00000138380,ENSG00000160323,ENSG00000123496,ENSG00000214274,ENSG00000108387,ENSG00000230630,ENSG00000153246,ENSG00000164619,ENSG00000206052,ENSG00000147509,ENSG00000144847,ENSG00000136378,ENSG00000038945,ENSG00000131771,ENSG00000183023,ENSG00000189058,ENSG00000088881,ENSG00000100271,ENSG00000140398,ENSG00000127084,ENSG00000163599,ENSG00000089225,ENSG00000136155,ENSG00000147257,ENSG00000102935,ENSG00000023839,ENSG00000128606,ENSG00000124882,ENSG00000168918,ENSG00000168481,ENSG00000148053,ENSG00000169548,ENSG00000183018,ENSG00000272636,ENSG00000046653,ENSG00000115267,ENSG00000173406,ENSG00000102678,ENSG00000110195,ENSG00000213088,ENSG00000169435,ENSG00000125730,ENSG00000139737,ENSG00000149043,ENSG00000043039,ENSG00000174600,ENSG00000108342,ENSG00000144331,ENSG00000109321,ENSG00000169306,ENSG00000139292,ENSG00000120088,ENSG00000132915,ENSG00000185499,ENSG00000173432,ENSG00000137673,ENSG00000162373,ENSG00000164434,ENSG00000168913,ENSG00000146276,ENSG00000174951,ENSG00000173531,ENSG00000259439,ENSG00000198400,ENSG00000142677,ENSG00000196562,ENSG00000168062,ENSG00000119782,ENSG00000177688,ENSG00000120049,ENSG00000133048,ENSG00000131781,ENSG00000136250,ENSG00000161509,ENSG00000073910,ENSG00000087589,ENSG00000188747,ENSG00000167711,ENSG00000172399,ENSG00000167286,ENSG00000077274,ENSG00000082556,ENSG00000163624,ENSG00000171450,ENSG00000164867,ENSG00000184012,ENSG00000196104,ENSG00000101977,ENSG00000111249,ENSG00000179817,ENSG00000129514,ENSG00000141622,ENSG00000088053,ENSG00000100290,ENSG00000155816,ENSG00000188760,ENSG00000125618,ENSG00000004799,ENSG00000161958,ENSG00000101188,ENSG00000166592,ENSG00000125384,ENSG00000161082,ENSG00000147246,ENSG00000215045,ENSG00000115602,ENSG00000070601,ENSG00000162496,ENSG00000121797,ENSG00000162931,ENSG00000154188,ENSG00000105550,ENSG00000141431,ENSG00000135638,ENSG00000108849,ENSG00000129244,ENSG00000108830,ENSG00000186094,ENSG00000180535,ENSG00000172482,ENSG00000089041,ENSG00000125510,ENSG00000111341,ENSG00000128710,ENSG00000166292,ENSG00000135318,ENSG00000167103,ENSG00000169583,ENSG00000105519,ENSG00000090339,ENSG00000197859,ENSG00000205922,ENSG00000184619,ENSG00000101695,ENSG00000136002,ENSG00000162745,ENSG00000090534,ENSG00000183317,ENSG00000124507,ENSG00000148482,ENSG00000135447,ENSG00000099957,ENSG00000000971,ENSG00000240764,ENSG00000125731,ENSG00000099937,ENSG00000173389,ENSG00000136696,ENSG00000006047,ENSG00000269959,ENSG00000121871,ENSG00000110148,ENSG00000186832,ENSG00000215262,ENSG00000225950,ENSG00000243709,ENSG00000135842,ENSG00000106804,ENSG00000213366,ENSG00000129450,ENSG00000198353,ENSG00000136244,ENSG00000141750,ENSG00000159713,ENSG00000171119,ENSG00000184185,ENSG00000163064,ENSG00000159251,ENSG00000185862,ENSG00000164342,ENSG00000118640,ENSG00000106483,ENSG00000155657,ENSG00000196189,ENSG00000137558,ENSG00000147883,ENSG00000188277,ENSG00000116661,ENSG00000105851,ENSG00000162552,ENSG00000078295,ENSG00000184163,ENSG00000048540,ENSG00000146005,ENSG00000113905,ENSG00000235387,ENSG00000179284,ENSG00000183783,ENSG00000006071,ENSG00000089820,ENSG00000137707,ENSG00000157601,ENSG00000104921,ENSG00000154153,ENSG00000182545,ENSG00000169752,ENSG00000249853,ENSG00000215644,ENSG00000163431,ENSG00000147443,ENSG00000188269,ENSG00000183960,ENSG00000128052,ENSG00000183690,ENSG00000174428,ENSG00000004776,ENSG00000106546,ENSG00000050030,ENSG00000102837,ENSG00000141738,ENSG00000146192,ENSG00000104901,ENSG00000100604,ENSG00000010030,ENSG00000182866,ENSG00000179111,ENSG00000188060,ENSG00000102349,ENSG00000139445,ENSG00000012223,ENSG00000112299,ENSG00000187957,ENSG00000224389,ENSG00000169297,ENSG00000120457,ENSG00000006611,ENSG00000115468,ENSG00000158156,ENSG00000143184,ENSG00000184828,ENSG00000172458,ENSG00000167653,ENSG00000234352,ENSG00000144285,ENSG00000124839,ENSG00000116785,ENSG00000111728,ENSG00000173530,ENSG00000173947,ENSG00000102794,ENSG00000139151,ENSG00000161955,ENSG00000170367,ENSG00000172000,ENSG00000182916,ENSG00000166961,ENSG00000122145,ENSG00000239282,ENSG00000244731,ENSG00000139572,ENSG00000155897,ENSG00000128482,ENSG00000094755,ENSG00000148935,ENSG00000134539,ENSG00000182575,ENSG00000128713,ENSG00000183230,ENSG00000167851,ENSG00000116329,ENSG00000164920,ENSG00000120211,ENSG00000102010,ENSG00000140368,ENSG00000100453,ENSG00000123405,ENSG00000196275,ENSG00000145920,ENSG00000044524,ENSG00000100285,ENSG00000179930,ENSG00000128610,ENSG00000100033,ENSG00000073146,ENSG00000172243,ENSG00000166736,ENSG00000166869,ENSG00000168298,ENSG00000168811,ENSG00000114547,ENSG00000142405,ENSG00000183484,ENSG00000183486,ENSG00000203943,ENSG00000183775,ENSG00000187556,ENSG00000150625,ENSG00000255663,ENSG00000175426,ENSG00000139352,ENSG00000204882,ENSG00000165730,ENSG00000128298,ENSG00000186081,ENSG00000077943,ENSG00000101280,ENSG00000052344,ENSG00000167355,ENSG00000129654,ENSG00000005961,ENSG00000186648,ENSG00000109625,ENSG00000273274,ENSG00000113739,ENSG00000204086,ENSG00000182974,ENSG00000257008,ENSG00000170209,ENSG00000148123,ENSG00000104435,ENSG00000185046,ENSG00000081059,ENSG00000197471,ENSG00000129170,ENSG00000189157,ENSG00000112936,ENSG00000116035,ENSG00000156920,ENSG00000135744,ENSG00000198003,ENSG00000143839,ENSG00000184451,ENSG00000197993,ENSG00000009694,ENSG00000147145,ENSG00000197616,ENSG00000146374,ENSG00000160539,ENSG00000144460,ENSG00000198821,ENSG00000124143,ENSG00000170846,ENSG00000177494,ENSG00000176907,ENSG00000183850,ENSG00000130037,ENSG00000141497,ENSG00000108684,ENSG00000165023,ENSG00000168135,ENSG00000231389
GO:BP	taxis	GO:0042330	FALSE	6.26783e-14	13.2029	623	1304	97	21128	ENSG00000145824,ENSG00000169429,ENSG00000123610,ENSG00000144476,ENSG00000100311,ENSG00000182168,ENSG00000111859,ENSG00000154133,ENSG00000175592,ENSG00000160712,ENSG00000106178,ENSG00000154928,ENSG00000134853,ENSG00000122861,ENSG00000157168,ENSG00000182580,ENSG00000076356,ENSG00000162490,ENSG00000198910,ENSG00000011201,ENSG00000176697,ENSG00000128512,ENSG00000113070,ENSG00000138623,ENSG00000185920,ENSG00000205542,ENSG00000092421,ENSG00000074181,ENSG00000020181,ENSG00000011422,ENSG00000131669,ENSG00000136235,ENSG00000092969,ENSG00000113578,ENSG00000136999,ENSG00000142871,ENSG00000106366,ENSG00000167680,ENSG00000170381,ENSG00000104967,ENSG00000105976,ENSG00000149294,ENSG00000183049,ENSG00000126524,ENSG00000105894,ENSG00000087245,ENSG00000172037,ENSG00000107731,ENSG00000120129,ENSG00000184588,ENSG00000182197,ENSG00000155980,ENSG00000259207,ENSG00000012171,ENSG00000012779,ENSG00000150630,ENSG00000128340,ENSG00000178031,ENSG00000110944,ENSG00000163734,ENSG00000136040,ENSG00000157851,ENSG00000170989,ENSG00000115009,ENSG00000187323,ENSG00000130592,ENSG00000010319,ENSG00000183813,ENSG00000112902,ENSG00000099617,ENSG00000006606,ENSG00000174600,ENSG00000162068,ENSG00000173432,ENSG00000173531,ENSG00000198400,ENSG00000171450,ENSG00000141622,ENSG00000121797,ENSG00000154188,ENSG00000183317,ENSG00000099937,ENSG00000106804,ENSG00000136244,ENSG00000196189,ENSG00000105851,ENSG00000113905,ENSG00000128052,ENSG00000100604,ENSG00000143184,ENSG00000138347,ENSG00000044524,ENSG00000128610,ENSG00000168811,ENSG00000142233,ENSG00000197471,ENSG00000184451
GO:BP	blood vessel morphogenesis	GO:0048514	FALSE	3.18557e-13	12.4968	618	1304	95	21128	ENSG00000141052,ENSG00000169429,ENSG00000164283,ENSG00000085741,ENSG00000144476,ENSG00000124212,ENSG00000128805,ENSG00000154133,ENSG00000106178,ENSG00000168542,ENSG00000154928,ENSG00000134853,ENSG00000118503,ENSG00000105855,ENSG00000173801,ENSG00000159399,ENSG00000124766,ENSG00000176170,ENSG00000182580,ENSG00000177464,ENSG00000240583,ENSG00000132386,ENSG00000071246,ENSG00000092421,ENSG00000074181,ENSG00000020181,ENSG00000131669,ENSG00000136235,ENSG00000116717,ENSG00000092969,ENSG00000113578,ENSG00000136999,ENSG00000142871,ENSG00000100292,ENSG00000106366,ENSG00000170381,ENSG00000123384,ENSG00000087245,ENSG00000074219,ENSG00000107731,ENSG00000259207,ENSG00000137868,ENSG00000012779,ENSG00000150630,ENSG00000115008,ENSG00000163874,ENSG00000073756,ENSG00000066056,ENSG00000066468,ENSG00000184937,ENSG00000163638,ENSG00000078098,ENSG00000170989,ENSG00000174059,ENSG00000171388,ENSG00000069122,ENSG00000137573,ENSG00000143494,ENSG00000079337,ENSG00000027869,ENSG00000112902,ENSG00000127528,ENSG00000161381,ENSG00000214274,ENSG00000164619,ENSG00000189058,ENSG00000089225,ENSG00000171812,ENSG00000124882,ENSG00000148053,ENSG00000102678,ENSG00000110195,ENSG00000125730,ENSG00000174951,ENSG00000133048,ENSG00000167711,ENSG00000164867,ENSG00000154188,ENSG00000166292,ENSG00000148482,ENSG00000106804,ENSG00000136244,ENSG00000164342,ENSG00000196189,ENSG00000105851,ENSG00000162552,ENSG00000113905,ENSG00000006071,ENSG00000128052,ENSG00000004776,ENSG00000168811,ENSG00000101280,ENSG00000005961,ENSG00000135744,ENSG00000146374
GO:BP	cell development	GO:0048468	FALSE	4.96137e-13	12.3044	2728	1304	271	21128	ENSG00000184845,ENSG00000123610,ENSG00000184564,ENSG00000100311,ENSG00000135898,ENSG00000182168,ENSG00000174469,ENSG00000077522,ENSG00000162711,ENSG00000185483,ENSG00000117152,ENSG00000078018,ENSG00000178573,ENSG00000133083,ENSG00000111859,ENSG00000154133,ENSG00000123095,ENSG00000160712,ENSG00000154928,ENSG00000134853,ENSG00000163661,ENSG00000134986,ENSG00000095752,ENSG00000185630,ENSG00000182175,ENSG00000105855,ENSG00000104856,ENSG00000111087,ENSG00000163346,ENSG00000111344,ENSG00000198576,ENSG00000176406,ENSG00000124766,ENSG00000116741,ENSG00000169439,ENSG00000146122,ENSG00000157168,ENSG00000182580,ENSG00000076356,ENSG00000177464,ENSG00000162490,ENSG00000198910,ENSG00000011201,ENSG00000176697,ENSG00000138623,ENSG00000124813,ENSG00000128591,ENSG00000171617,ENSG00000060718,ENSG00000185920,ENSG00000136997,ENSG00000120738,ENSG00000198959,ENSG00000132386,ENSG00000092421,ENSG00000130294,ENSG00000074181,ENSG00000180354,ENSG00000020181,ENSG00000092969,ENSG00000114861,ENSG00000140416,ENSG00000198805,ENSG00000135636,ENSG00000169083,ENSG00000105290,ENSG00000167680,ENSG00000170381,ENSG00000166147,ENSG00000145220,ENSG00000160818,ENSG00000124145,ENSG00000179041,ENSG00000104967,ENSG00000105976,ENSG00000140937,ENSG00000143126,ENSG00000149294,ENSG00000172819,ENSG00000183049,ENSG00000126524,ENSG00000138771,ENSG00000105894,ENSG00000123384,ENSG00000087245,ENSG00000091409,ENSG00000172037,ENSG00000107731,ENSG00000101265,ENSG00000182197,ENSG00000165323,ENSG00000120051,ENSG00000087494,ENSG00000155980,ENSG00000163376,ENSG00000177990,ENSG00000012171,ENSG00000171368,ENSG00000067836,ENSG00000040608,ENSG00000150630,ENSG00000115008,ENSG00000177045,ENSG00000163874,ENSG00000128340,ENSG00000049249,ENSG00000178031,ENSG00000141384,ENSG00000186297,ENSG00000110944,ENSG00000132470,ENSG00000185338,ENSG00000134242,ENSG00000103034,ENSG00000170927,ENSG00000170271,ENSG00000066468,ENSG00000004777,ENSG00000184937,ENSG00000007237,ENSG00000198513,ENSG00000111262,ENSG00000136040,ENSG00000157851,ENSG00000123560,ENSG00000174059,ENSG00000163347,ENSG00000069122,ENSG00000169884,ENSG00000105289,ENSG00000106565,ENSG00000137573,ENSG00000185477,ENSG00000187688,ENSG00000141576,ENSG00000172005,ENSG00000187323,ENSG00000180353,ENSG00000143494,ENSG00000107736,ENSG00000104415,ENSG00000171798,ENSG00000010319,ENSG00000213420,ENSG00000079337,ENSG00000151892,ENSG00000198963,ENSG00000068024,ENSG00000066032,ENSG00000112902,ENSG00000078114,ENSG00000002933,ENSG00000099617,ENSG00000118513,ENSG00000112137,ENSG00000127528,ENSG00000074660,ENSG00000170909,ENSG00000214274,ENSG00000183023,ENSG00000189058,ENSG00000100271,ENSG00000163599,ENSG00000089225,ENSG00000147257,ENSG00000128606,ENSG00000124882,ENSG00000168918,ENSG00000148053,ENSG00000046653,ENSG00000173406,ENSG00000110195,ENSG00000125730,ENSG00000108342,ENSG00000109321,ENSG00000169306,ENSG00000139292,ENSG00000162068,ENSG00000198400,ENSG00000196562,ENSG00000168062,ENSG00000119782,ENSG00000120049,ENSG00000115257,ENSG00000073910,ENSG00000172399,ENSG00000167286,ENSG00000171450,ENSG00000101977,ENSG00000111249,ENSG00000129514,ENSG00000141622,ENSG00000155816,ENSG00000188738,ENSG00000154188,ENSG00000135638,ENSG00000129244,ENSG00000108830,ENSG00000186094,ENSG00000180535,ENSG00000128710,ENSG00000090339,ENSG00000104892,ENSG00000090534,ENSG00000183317,ENSG00000124507,ENSG00000148482,ENSG00000173389,ENSG00000136696,ENSG00000006047,ENSG00000121871,ENSG00000225950,ENSG00000136244,ENSG00000171119,ENSG00000163064,ENSG00000159251,ENSG00000185862,ENSG00000164342,ENSG00000155657,ENSG00000169067,ENSG00000196189,ENSG00000147883,ENSG00000162552,ENSG00000006071,ENSG00000089820,ENSG00000163431,ENSG00000128052,ENSG00000189195,ENSG00000183690,ENSG00000182866,ENSG00000179111,ENSG00000132702,ENSG00000012223,ENSG00000112299,ENSG00000187957,ENSG00000006611,ENSG00000115468,ENSG00000172458,ENSG00000177138,ENSG00000124839,ENSG00000204175,ENSG00000128482,ENSG00000101842,ENSG00000138347,ENSG00000044524,ENSG00000100285,ENSG00000128610,ENSG00000073146,ENSG00000172243,ENSG00000114547,ENSG00000095713,ENSG00000187556,ENSG00000150625,ENSG00000139352,ENSG00000150275,ENSG00000142233,ENSG00000129654,ENSG00000104435,ENSG00000081059,ENSG00000197471,ENSG00000129170,ENSG00000116035,ENSG00000135744,ENSG00000143839,ENSG00000197993,ENSG00000009694,ENSG00000197616,ENSG00000144460,ENSG00000176907,ENSG00000160472,ENSG00000141497
GO:BP	positive regulation of signal transduction	GO:0009967	FALSE	5.3341e-13	12.2729	1528	1304	176	21128	ENSG00000139679,ENSG00000141052,ENSG00000164283,ENSG00000085741,ENSG00000123689,ENSG00000115461,ENSG00000144476,ENSG00000181449,ENSG00000108984,ENSG00000056558,ENSG00000100311,ENSG00000135898,ENSG00000152402,ENSG00000185483,ENSG00000117152,ENSG00000170498,ENSG00000169184,ENSG00000124212,ENSG00000184489,ENSG00000160712,ENSG00000106178,ENSG00000168542,ENSG00000134853,ENSG00000095752,ENSG00000118503,ENSG00000111087,ENSG00000173801,ENSG00000163346,ENSG00000176406,ENSG00000157680,ENSG00000124766,ENSG00000132274,ENSG00000146122,ENSG00000176170,ENSG00000157168,ENSG00000171604,ENSG00000177464,ENSG00000026508,ENSG00000023445,ENSG00000071282,ENSG00000176697,ENSG00000113070,ENSG00000138623,ENSG00000205213,ENSG00000034152,ENSG00000136997,ENSG00000198959,ENSG00000175197,ENSG00000162772,ENSG00000180354,ENSG00000020181,ENSG00000179046,ENSG00000011422,ENSG00000131669,ENSG00000108821,ENSG00000165617,ENSG00000136235,ENSG00000116717,ENSG00000092969,ENSG00000113578,ENSG00000114861,ENSG00000138193,ENSG00000171132,ENSG00000187123,ENSG00000135439,ENSG00000136999,ENSG00000142871,ENSG00000100292,ENSG00000169083,ENSG00000170381,ENSG00000105976,ENSG00000099910,ENSG00000172037,ENSG00000107731,ENSG00000101265,ENSG00000165732,ENSG00000259207,ENSG00000040608,ENSG00000197496,ENSG00000115008,ENSG00000181104,ENSG00000163874,ENSG00000140030,ENSG00000129946,ENSG00000110944,ENSG00000185338,ENSG00000105559,ENSG00000181773,ENSG00000102468,ENSG00000134242,ENSG00000180998,ENSG00000135114,ENSG00000103034,ENSG00000116761,ENSG00000078549,ENSG00000066468,ENSG00000086991,ENSG00000065361,ENSG00000237693,ENSG00000196139,ENSG00000064687,ENSG00000169252,ENSG00000169884,ENSG00000137573,ENSG00000115009,ENSG00000172005,ENSG00000180353,ENSG00000146197,ENSG00000104415,ENSG00000112902,ENSG00000127863,ENSG00000135299,ENSG00000019169,ENSG00000127528,ENSG00000006606,ENSG00000108387,ENSG00000153246,ENSG00000164619,ENSG00000206052,ENSG00000144847,ENSG00000136155,ENSG00000147257,ENSG00000102935,ENSG00000124882,ENSG00000148053,ENSG00000102678,ENSG00000125730,ENSG00000108342,ENSG00000109321,ENSG00000139292,ENSG00000168913,ENSG00000198400,ENSG00000196562,ENSG00000133048,ENSG00000087589,ENSG00000167711,ENSG00000082556,ENSG00000164867,ENSG00000111249,ENSG00000129514,ENSG00000141622,ENSG00000188760,ENSG00000147246,ENSG00000154188,ENSG00000105550,ENSG00000089041,ENSG00000090339,ENSG00000090534,ENSG00000243709,ENSG00000136244,ENSG00000164342,ENSG00000106483,ENSG00000147883,ENSG00000105851,ENSG00000184163,ENSG00000048540,ENSG00000128052,ENSG00000146192,ENSG00000100604,ENSG00000182866,ENSG00000012223,ENSG00000112299,ENSG00000143184,ENSG00000167851,ENSG00000172243,ENSG00000166869,ENSG00000142405,ENSG00000139352,ENSG00000204882,ENSG00000165730,ENSG00000077943,ENSG00000135744,ENSG00000009694,ENSG00000147145,ENSG00000146374,ENSG00000176907
GO:BP	anatomical structure formation involved in morphogenesis	GO:0048646	FALSE	7.03509e-13	12.1527	1168	1304	145	21128	ENSG00000169429,ENSG00000163395,ENSG00000164283,ENSG00000085741,ENSG00000144476,ENSG00000181449,ENSG00000077522,ENSG00000124212,ENSG00000128805,ENSG00000154133,ENSG00000106178,ENSG00000168542,ENSG00000154928,ENSG00000134853,ENSG00000118503,ENSG00000182175,ENSG00000105855,ENSG00000173801,ENSG00000138336,ENSG00000159399,ENSG00000124766,ENSG00000204262,ENSG00000176170,ENSG00000182580,ENSG00000138166,ENSG00000076356,ENSG00000177464,ENSG00000130635,ENSG00000128591,ENSG00000060718,ENSG00000185920,ENSG00000240583,ENSG00000198959,ENSG00000132386,ENSG00000071246,ENSG00000092421,ENSG00000074181,ENSG00000020181,ENSG00000131669,ENSG00000108821,ENSG00000136235,ENSG00000116717,ENSG00000092969,ENSG00000113578,ENSG00000140416,ENSG00000136999,ENSG00000142871,ENSG00000100292,ENSG00000169083,ENSG00000106366,ENSG00000170381,ENSG00000102996,ENSG00000124145,ENSG00000077150,ENSG00000172819,ENSG00000196878,ENSG00000138771,ENSG00000179431,ENSG00000087245,ENSG00000074219,ENSG00000107731,ENSG00000120129,ENSG00000139174,ENSG00000182197,ENSG00000135424,ENSG00000165323,ENSG00000163376,ENSG00000259207,ENSG00000137868,ENSG00000171368,ENSG00000012779,ENSG00000150630,ENSG00000115008,ENSG00000163874,ENSG00000073756,ENSG00000132470,ENSG00000066056,ENSG00000066468,ENSG00000184937,ENSG00000163638,ENSG00000078098,ENSG00000170989,ENSG00000174059,ENSG00000171388,ENSG00000169884,ENSG00000137573,ENSG00000132464,ENSG00000166033,ENSG00000143494,ENSG00000171798,ENSG00000079337,ENSG00000027869,ENSG00000112902,ENSG00000078114,ENSG00000115596,ENSG00000127528,ENSG00000139219,ENSG00000161381,ENSG00000214274,ENSG00000164619,ENSG00000189058,ENSG00000100271,ENSG00000089225,ENSG00000171812,ENSG00000124882,ENSG00000102678,ENSG00000110195,ENSG00000125730,ENSG00000174951,ENSG00000133048,ENSG00000172399,ENSG00000171450,ENSG00000164867,ENSG00000129514,ENSG00000125618,ENSG00000154188,ENSG00000166292,ENSG00000148482,ENSG00000225950,ENSG00000106804,ENSG00000136244,ENSG00000159251,ENSG00000164342,ENSG00000155657,ENSG00000196189,ENSG00000105851,ENSG00000162552,ENSG00000113905,ENSG00000006071,ENSG00000163431,ENSG00000128052,ENSG00000004776,ENSG00000179111,ENSG00000139445,ENSG00000169297,ENSG00000138347,ENSG00000168811,ENSG00000077943,ENSG00000101280,ENSG00000129654,ENSG00000005961,ENSG00000129170,ENSG00000135744,ENSG00000197616,ENSG00000146374
GO:BP	response to chemical	GO:0042221	FALSE	7.78006e-13	12.109	4088	1304	370	21128	ENSG00000162892,ENSG00000149968,ENSG00000145824,ENSG00000169429,ENSG00000085741,ENSG00000184845,ENSG00000123610,ENSG00000115461,ENSG00000144476,ENSG00000108984,ENSG00000069431,ENSG00000056558,ENSG00000100427,ENSG00000100311,ENSG00000182168,ENSG00000077522,ENSG00000162711,ENSG00000149212,ENSG00000117152,ENSG00000213626,ENSG00000169184,ENSG00000120217,ENSG00000124212,ENSG00000111859,ENSG00000154133,ENSG00000184489,ENSG00000185745,ENSG00000198626,ENSG00000175592,ENSG00000137834,ENSG00000023171,ENSG00000160712,ENSG00000106178,ENSG00000168542,ENSG00000102003,ENSG00000154928,ENSG00000134853,ENSG00000118503,ENSG00000104856,ENSG00000099864,ENSG00000173801,ENSG00000122861,ENSG00000111344,ENSG00000138356,ENSG00000159399,ENSG00000124766,ENSG00000116741,ENSG00000204262,ENSG00000006016,ENSG00000164938,ENSG00000176170,ENSG00000157168,ENSG00000182580,ENSG00000087074,ENSG00000076356,ENSG00000026508,ENSG00000023445,ENSG00000162490,ENSG00000198910,ENSG00000148180,ENSG00000011201,ENSG00000163453,ENSG00000176697,ENSG00000128512,ENSG00000113070,ENSG00000138623,ENSG00000144959,ENSG00000124813,ENSG00000006283,ENSG00000185920,ENSG00000240583,ENSG00000034152,ENSG00000136997,ENSG00000120738,ENSG00000198959,ENSG00000006534,ENSG00000205542,ENSG00000175197,ENSG00000162772,ENSG00000132386,ENSG00000092421,ENSG00000173227,ENSG00000074181,ENSG00000020181,ENSG00000109846,ENSG00000124225,ENSG00000179046,ENSG00000011422,ENSG00000131669,ENSG00000108821,ENSG00000128965,ENSG00000136235,ENSG00000092969,ENSG00000113578,ENSG00000114861,ENSG00000108846,ENSG00000129038,ENSG00000187210,ENSG00000140416,ENSG00000198805,ENSG00000171132,ENSG00000160179,ENSG00000135439,ENSG00000136999,ENSG00000142871,ENSG00000100292,ENSG00000184194,ENSG00000049239,ENSG00000169083,ENSG00000128564,ENSG00000106366,ENSG00000105290,ENSG00000167680,ENSG00000170381,ENSG00000102996,ENSG00000175899,ENSG00000166147,ENSG00000109738,ENSG00000131378,ENSG00000176171,ENSG00000104967,ENSG00000134243,ENSG00000105976,ENSG00000101255,ENSG00000100321,ENSG00000104825,ENSG00000108179,ENSG00000085563,ENSG00000149294,ENSG00000099910,ENSG00000172819,ENSG00000183049,ENSG00000126524,ENSG00000105894,ENSG00000184557,ENSG00000123384,ENSG00000087245,ENSG00000172037,ENSG00000128268,ENSG00000074219,ENSG00000107731,ENSG00000120129,ENSG00000165732,ENSG00000171017,ENSG00000184588,ENSG00000113504,ENSG00000140950,ENSG00000182197,ENSG00000125148,ENSG00000144730,ENSG00000128266,ENSG00000125740,ENSG00000155980,ENSG00000141401,ENSG00000259207,ENSG00000012171,ENSG00000137868,ENSG00000151014,ENSG00000158270,ENSG00000113742,ENSG00000012779,ENSG00000150630,ENSG00000162551,ENSG00000115008,ENSG00000109819,ENSG00000181104,ENSG00000019186,ENSG00000163874,ENSG00000128340,ENSG00000178031,ENSG00000073756,ENSG00000110944,ENSG00000173597,ENSG00000185338,ENSG00000102468,ENSG00000134242,ENSG00000135114,ENSG00000066056,ENSG00000114854,ENSG00000116761,ENSG00000078549,ENSG00000066468,ENSG00000163734,ENSG00000004777,ENSG00000197646,ENSG00000184937,ENSG00000007516,ENSG00000086991,ENSG00000149575,ENSG00000111262,ENSG00000136040,ENSG00000157851,ENSG00000119508,ENSG00000237693,ENSG00000170989,ENSG00000174059,ENSG00000163347,ENSG00000196139,ENSG00000134548,ENSG00000140465,ENSG00000064687,ENSG00000118777,ENSG00000211448,ENSG00000005471,ENSG00000169252,ENSG00000169884,ENSG00000177398,ENSG00000120915,ENSG00000165646,ENSG00000186469,ENSG00000055118,ENSG00000115009,ENSG00000196502,ENSG00000187323,ENSG00000180353,ENSG00000135643,ENSG00000136531,ENSG00000130592,ENSG00000182901,ENSG00000010319,ENSG00000079337,ENSG00000198963,ENSG00000183813,ENSG00000068024,ENSG00000112902,ENSG00000115596,ENSG00000099617,ENSG00000127863,ENSG00000127528,ENSG00000006606,ENSG00000179954,ENSG00000114698,ENSG00000114771,ENSG00000138380,ENSG00000160323,ENSG00000123496,ENSG00000214274,ENSG00000153246,ENSG00000139988,ENSG00000136378,ENSG00000038945,ENSG00000131771,ENSG00000183023,ENSG00000189058,ENSG00000023839,ENSG00000124882,ENSG00000148053,ENSG00000134240,ENSG00000115267,ENSG00000110195,ENSG00000213088,ENSG00000149043,ENSG00000174600,ENSG00000108342,ENSG00000109321,ENSG00000120088,ENSG00000162068,ENSG00000173432,ENSG00000173531,ENSG00000198400,ENSG00000142677,ENSG00000119782,ENSG00000177688,ENSG00000120049,ENSG00000133048,ENSG00000131781,ENSG00000082556,ENSG00000171450,ENSG00000164867,ENSG00000101977,ENSG00000111249,ENSG00000129514,ENSG00000091262,ENSG00000141622,ENSG00000155816,ENSG00000125618,ENSG00000004799,ENSG00000101188,ENSG00000125384,ENSG00000147246,ENSG00000115602,ENSG00000188897,ENSG00000121797,ENSG00000154188,ENSG00000162645,ENSG00000105550,ENSG00000135638,ENSG00000180535,ENSG00000173110,ENSG00000089041,ENSG00000125510,ENSG00000135318,ENSG00000090339,ENSG00000101695,ENSG00000090534,ENSG00000183317,ENSG00000099957,ENSG00000099937,ENSG00000136696,ENSG00000106804,ENSG00000213366,ENSG00000136244,ENSG00000163064,ENSG00000164342,ENSG00000106483,ENSG00000155657,ENSG00000196189,ENSG00000147883,ENSG00000116661,ENSG00000105851,ENSG00000078295,ENSG00000184163,ENSG00000048540,ENSG00000137745,ENSG00000113905,ENSG00000235387,ENSG00000198074,ENSG00000006071,ENSG00000157601,ENSG00000215644,ENSG00000188269,ENSG00000128052,ENSG00000183690,ENSG00000106546,ENSG00000100604,ENSG00000182866,ENSG00000012223,ENSG00000112299,ENSG00000224389,ENSG00000169297,ENSG00000115468,ENSG00000143184,ENSG00000102794,ENSG00000239282,ENSG00000155897,ENSG00000128482,ENSG00000116329,ENSG00000086696,ENSG00000138347,ENSG00000044524,ENSG00000100285,ENSG00000128610,ENSG00000100033,ENSG00000172243,ENSG00000166736,ENSG00000166869,ENSG00000168811,ENSG00000163864,ENSG00000142405,ENSG00000197165,ENSG00000183486,ENSG00000175426,ENSG00000139352,ENSG00000165730,ENSG00000101280,ENSG00000142233,ENSG00000167355,ENSG00000178445,ENSG00000107159,ENSG00000113739,ENSG00000182974,ENSG00000081059,ENSG00000197471,ENSG00000176387,ENSG00000129170,ENSG00000135744,ENSG00000143839,ENSG00000184451,ENSG00000130037,ENSG00000231389
GO:BP	positive regulation of developmental process	GO:0051094	FALSE	9.29639e-13	12.0317	1311	1304	157	21128	ENSG00000141052,ENSG00000179772,ENSG00000169429,ENSG00000085741,ENSG00000184564,ENSG00000181449,ENSG00000100311,ENSG00000182168,ENSG00000162711,ENSG00000213626,ENSG00000124212,ENSG00000110693,ENSG00000111859,ENSG00000160712,ENSG00000106178,ENSG00000154928,ENSG00000128422,ENSG00000105855,ENSG00000111087,ENSG00000173801,ENSG00000138336,ENSG00000111344,ENSG00000176406,ENSG00000159399,ENSG00000124766,ENSG00000134532,ENSG00000176170,ENSG00000157168,ENSG00000182580,ENSG00000076356,ENSG00000198910,ENSG00000176697,ENSG00000175928,ENSG00000196628,ENSG00000138623,ENSG00000124813,ENSG00000185920,ENSG00000240583,ENSG00000205213,ENSG00000136997,ENSG00000198959,ENSG00000132386,ENSG00000158258,ENSG00000180354,ENSG00000131669,ENSG00000108821,ENSG00000092969,ENSG00000113578,ENSG00000198805,ENSG00000135439,ENSG00000142871,ENSG00000100292,ENSG00000169083,ENSG00000106366,ENSG00000176171,ENSG00000105894,ENSG00000184557,ENSG00000168056,ENSG00000172037,ENSG00000259207,ENSG00000151014,ENSG00000012779,ENSG00000150630,ENSG00000115008,ENSG00000109819,ENSG00000163874,ENSG00000073756,ENSG00000110944,ENSG00000185338,ENSG00000102468,ENSG00000170271,ENSG00000066056,ENSG00000116761,ENSG00000066468,ENSG00000165973,ENSG00000184937,ENSG00000065361,ENSG00000136040,ENSG00000163638,ENSG00000174059,ENSG00000169252,ENSG00000169884,ENSG00000132464,ENSG00000187688,ENSG00000141576,ENSG00000104953,ENSG00000180353,ENSG00000143494,ENSG00000146197,ENSG00000104415,ENSG00000079337,ENSG00000112902,ENSG00000115596,ENSG00000118513,ENSG00000101463,ENSG00000074660,ENSG00000164619,ENSG00000038945,ENSG00000183023,ENSG00000089225,ENSG00000168918,ENSG00000148053,ENSG00000046653,ENSG00000173406,ENSG00000102678,ENSG00000125730,ENSG00000174600,ENSG00000108342,ENSG00000169306,ENSG00000174951,ENSG00000173531,ENSG00000198400,ENSG00000119782,ENSG00000133048,ENSG00000167711,ENSG00000163624,ENSG00000164867,ENSG00000111249,ENSG00000129514,ENSG00000125618,ENSG00000147246,ENSG00000108830,ENSG00000089041,ENSG00000166292,ENSG00000090534,ENSG00000124507,ENSG00000148482,ENSG00000136696,ENSG00000121871,ENSG00000106804,ENSG00000136244,ENSG00000185862,ENSG00000164342,ENSG00000106483,ENSG00000196189,ENSG00000147883,ENSG00000162552,ENSG00000048540,ENSG00000128052,ENSG00000004776,ENSG00000104901,ENSG00000012223,ENSG00000112299,ENSG00000158156,ENSG00000184828,ENSG00000161955,ENSG00000128482,ENSG00000164920,ENSG00000128610,ENSG00000172243,ENSG00000139352,ENSG00000165730,ENSG00000101280,ENSG00000129654,ENSG00000135744,ENSG00000177494,ENSG00000108684
GO:BP	regulation of anatomical structure morphogenesis	GO:0022603	FALSE	1.02682e-12	11.9885	882	1304	119	21128	ENSG00000169429,ENSG00000085741,ENSG00000185483,ENSG00000078018,ENSG00000124212,ENSG00000157827,ENSG00000106178,ENSG00000118503,ENSG00000105855,ENSG00000099864,ENSG00000173801,ENSG00000111344,ENSG00000198576,ENSG00000176406,ENSG00000159399,ENSG00000169439,ENSG00000176170,ENSG00000076716,ENSG00000182580,ENSG00000076356,ENSG00000177464,ENSG00000026508,ENSG00000162490,ENSG00000198910,ENSG00000176697,ENSG00000146376,ENSG00000138623,ENSG00000124813,ENSG00000240583,ENSG00000205213,ENSG00000132386,ENSG00000071246,ENSG00000092421,ENSG00000130294,ENSG00000020181,ENSG00000131669,ENSG00000165617,ENSG00000136235,ENSG00000116717,ENSG00000092969,ENSG00000113578,ENSG00000114861,ENSG00000140416,ENSG00000100292,ENSG00000169083,ENSG00000106366,ENSG00000167680,ENSG00000170381,ENSG00000176171,ENSG00000143126,ENSG00000138771,ENSG00000139174,ENSG00000135424,ENSG00000259207,ENSG00000012171,ENSG00000012779,ENSG00000040608,ENSG00000150630,ENSG00000115008,ENSG00000189120,ENSG00000163874,ENSG00000128340,ENSG00000105559,ENSG00000170927,ENSG00000066056,ENSG00000066468,ENSG00000004777,ENSG00000184937,ENSG00000136040,ENSG00000157851,ENSG00000163638,ENSG00000176293,ENSG00000174059,ENSG00000116574,ENSG00000137573,ENSG00000187688,ENSG00000141576,ENSG00000187323,ENSG00000143494,ENSG00000171798,ENSG00000010319,ENSG00000079337,ENSG00000112902,ENSG00000135299,ENSG00000127528,ENSG00000164619,ENSG00000127084,ENSG00000147257,ENSG00000148053,ENSG00000173406,ENSG00000125730,ENSG00000169306,ENSG00000174951,ENSG00000133048,ENSG00000164867,ENSG00000101977,ENSG00000111249,ENSG00000125618,ENSG00000108830,ENSG00000148482,ENSG00000106804,ENSG00000136244,ENSG00000164342,ENSG00000196189,ENSG00000188277,ENSG00000162552,ENSG00000113905,ENSG00000006071,ENSG00000089820,ENSG00000128052,ENSG00000004776,ENSG00000146192,ENSG00000148935,ENSG00000165730,ENSG00000101280,ENSG00000129654,ENSG00000135744,ENSG00000197993,ENSG00000146374
GO:BP	cellular response to chemical stimulus	GO:0070887	FALSE	1.38369e-12	11.859	2697	1304	267	21128	ENSG00000162892,ENSG00000149968,ENSG00000145824,ENSG00000169429,ENSG00000085741,ENSG00000184845,ENSG00000123610,ENSG00000115461,ENSG00000144476,ENSG00000108984,ENSG00000056558,ENSG00000100427,ENSG00000100311,ENSG00000182168,ENSG00000077522,ENSG00000162711,ENSG00000149212,ENSG00000117152,ENSG00000213626,ENSG00000169184,ENSG00000120217,ENSG00000124212,ENSG00000111859,ENSG00000184489,ENSG00000185745,ENSG00000198626,ENSG00000023171,ENSG00000160712,ENSG00000106178,ENSG00000168542,ENSG00000102003,ENSG00000154928,ENSG00000134853,ENSG00000118503,ENSG00000104856,ENSG00000099864,ENSG00000173801,ENSG00000111344,ENSG00000138356,ENSG00000159399,ENSG00000124766,ENSG00000204262,ENSG00000006016,ENSG00000164938,ENSG00000176170,ENSG00000087074,ENSG00000026508,ENSG00000023445,ENSG00000148180,ENSG00000163453,ENSG00000128512,ENSG00000113070,ENSG00000144959,ENSG00000124813,ENSG00000185920,ENSG00000240583,ENSG00000034152,ENSG00000136997,ENSG00000120738,ENSG00000198959,ENSG00000006534,ENSG00000205542,ENSG00000175197,ENSG00000162772,ENSG00000132386,ENSG00000173227,ENSG00000124225,ENSG00000131669,ENSG00000108821,ENSG00000092969,ENSG00000113578,ENSG00000114861,ENSG00000108846,ENSG00000140416,ENSG00000171132,ENSG00000135439,ENSG00000136999,ENSG00000100292,ENSG00000184194,ENSG00000169083,ENSG00000106366,ENSG00000105290,ENSG00000166147,ENSG00000176171,ENSG00000105976,ENSG00000101255,ENSG00000100321,ENSG00000104825,ENSG00000108179,ENSG00000085563,ENSG00000099910,ENSG00000172819,ENSG00000183049,ENSG00000126524,ENSG00000105894,ENSG00000184557,ENSG00000123384,ENSG00000087245,ENSG00000128268,ENSG00000074219,ENSG00000120129,ENSG00000171017,ENSG00000184588,ENSG00000113504,ENSG00000140950,ENSG00000182197,ENSG00000125148,ENSG00000144730,ENSG00000128266,ENSG00000125740,ENSG00000259207,ENSG00000012171,ENSG00000158270,ENSG00000113742,ENSG00000012779,ENSG00000150630,ENSG00000162551,ENSG00000115008,ENSG00000109819,ENSG00000019186,ENSG00000163874,ENSG00000128340,ENSG00000073756,ENSG00000110944,ENSG00000173597,ENSG00000185338,ENSG00000102468,ENSG00000134242,ENSG00000135114,ENSG00000116761,ENSG00000066468,ENSG00000163734,ENSG00000197646,ENSG00000184937,ENSG00000007516,ENSG00000086991,ENSG00000111262,ENSG00000119508,ENSG00000237693,ENSG00000170989,ENSG00000174059,ENSG00000163347,ENSG00000196139,ENSG00000140465,ENSG00000064687,ENSG00000118777,ENSG00000005471,ENSG00000169252,ENSG00000169884,ENSG00000177398,ENSG00000186469,ENSG00000055118,ENSG00000115009,ENSG00000196502,ENSG00000180353,ENSG00000136531,ENSG00000130592,ENSG00000079337,ENSG00000198963,ENSG00000183813,ENSG00000068024,ENSG00000112902,ENSG00000115596,ENSG00000127863,ENSG00000127528,ENSG00000006606,ENSG00000114698,ENSG00000114771,ENSG00000138380,ENSG00000160323,ENSG00000123496,ENSG00000153246,ENSG00000139988,ENSG00000136378,ENSG00000038945,ENSG00000131771,ENSG00000183023,ENSG00000023839,ENSG00000124882,ENSG00000148053,ENSG00000134240,ENSG00000115267,ENSG00000110195,ENSG00000213088,ENSG00000149043,ENSG00000174600,ENSG00000108342,ENSG00000120088,ENSG00000173432,ENSG00000173531,ENSG00000198400,ENSG00000142677,ENSG00000119782,ENSG00000177688,ENSG00000133048,ENSG00000131781,ENSG00000082556,ENSG00000164867,ENSG00000101977,ENSG00000111249,ENSG00000129514,ENSG00000155816,ENSG00000125618,ENSG00000004799,ENSG00000125384,ENSG00000147246,ENSG00000115602,ENSG00000188897,ENSG00000121797,ENSG00000154188,ENSG00000162645,ENSG00000105550,ENSG00000180535,ENSG00000173110,ENSG00000089041,ENSG00000090339,ENSG00000101695,ENSG00000090534,ENSG00000136696,ENSG00000106804,ENSG00000213366,ENSG00000136244,ENSG00000164342,ENSG00000147883,ENSG00000105851,ENSG00000078295,ENSG00000184163,ENSG00000048540,ENSG00000113905,ENSG00000235387,ENSG00000198074,ENSG00000006071,ENSG00000157601,ENSG00000215644,ENSG00000128052,ENSG00000183690,ENSG00000106546,ENSG00000100604,ENSG00000012223,ENSG00000112299,ENSG00000169297,ENSG00000115468,ENSG00000143184,ENSG00000102794,ENSG00000239282,ENSG00000155897,ENSG00000128482,ENSG00000116329,ENSG00000044524,ENSG00000100285,ENSG00000100033,ENSG00000172243,ENSG00000166736,ENSG00000166869,ENSG00000168811,ENSG00000142405,ENSG00000197165,ENSG00000165730,ENSG00000101280,ENSG00000178445,ENSG00000113739,ENSG00000081059,ENSG00000129170,ENSG00000135744,ENSG00000143839,ENSG00000184451,ENSG00000231389
GO:BP	regulation of biological quality	GO:0065008	FALSE	1.40719e-12	11.8516	2790	1304	274	21128	ENSG00000139679,ENSG00000188487,ENSG00000184845,ENSG00000184564,ENSG00000144476,ENSG00000069431,ENSG00000100311,ENSG00000135898,ENSG00000077522,ENSG00000117152,ENSG00000078018,ENSG00000170498,ENSG00000128805,ENSG00000111859,ENSG00000184489,ENSG00000185745,ENSG00000198626,ENSG00000184838,ENSG00000166922,ENSG00000106178,ENSG00000168542,ENSG00000102003,ENSG00000167552,ENSG00000154928,ENSG00000134853,ENSG00000095752,ENSG00000173801,ENSG00000122861,ENSG00000198576,ENSG00000176406,ENSG00000154864,ENSG00000159399,ENSG00000157680,ENSG00000124766,ENSG00000116741,ENSG00000146122,ENSG00000157168,ENSG00000076716,ENSG00000182580,ENSG00000087074,ENSG00000177464,ENSG00000103647,ENSG00000117016,ENSG00000162490,ENSG00000198910,ENSG00000148180,ENSG00000176697,ENSG00000175928,ENSG00000146376,ENSG00000128512,ENSG00000138623,ENSG00000088756,ENSG00000101187,ENSG00000109472,ENSG00000006283,ENSG00000158164,ENSG00000240583,ENSG00000120738,ENSG00000109265,ENSG00000205542,ENSG00000092421,ENSG00000158258,ENSG00000173227,ENSG00000130294,ENSG00000109846,ENSG00000011422,ENSG00000196449,ENSG00000165617,ENSG00000164638,ENSG00000140416,ENSG00000138193,ENSG00000171132,ENSG00000160179,ENSG00000136999,ENSG00000100292,ENSG00000149131,ENSG00000050405,ENSG00000049239,ENSG00000169083,ENSG00000079931,ENSG00000128564,ENSG00000106366,ENSG00000172346,ENSG00000167680,ENSG00000170381,ENSG00000109738,ENSG00000154118,ENSG00000176171,ENSG00000145390,ENSG00000100321,ENSG00000143126,ENSG00000108179,ENSG00000085563,ENSG00000172819,ENSG00000105894,ENSG00000184156,ENSG00000087245,ENSG00000101265,ENSG00000171017,ENSG00000113504,ENSG00000182197,ENSG00000259207,ENSG00000012171,ENSG00000151014,ENSG00000012779,ENSG00000040608,ENSG00000150630,ENSG00000100433,ENSG00000109819,ENSG00000181104,ENSG00000163874,ENSG00000140030,ENSG00000073756,ENSG00000186297,ENSG00000007314,ENSG00000173597,ENSG00000102468,ENSG00000167371,ENSG00000096696,ENSG00000165995,ENSG00000114854,ENSG00000078549,ENSG00000004777,ENSG00000132854,ENSG00000177098,ENSG00000007516,ENSG00000124491,ENSG00000149575,ENSG00000175003,ENSG00000187800,ENSG00000111262,ENSG00000171385,ENSG00000137877,ENSG00000237693,ENSG00000078098,ENSG00000170989,ENSG00000174059,ENSG00000171388,ENSG00000196139,ENSG00000134548,ENSG00000140465,ENSG00000064687,ENSG00000211448,ENSG00000005471,ENSG00000169252,ENSG00000169884,ENSG00000105289,ENSG00000165646,ENSG00000055118,ENSG00000187688,ENSG00000196502,ENSG00000187323,ENSG00000155792,ENSG00000174343,ENSG00000180353,ENSG00000135643,ENSG00000136531,ENSG00000213085,ENSG00000010319,ENSG00000004846,ENSG00000183813,ENSG00000130948,ENSG00000185561,ENSG00000066032,ENSG00000112902,ENSG00000101463,ENSG00000127528,ENSG00000073737,ENSG00000006606,ENSG00000114698,ENSG00000160323,ENSG00000139988,ENSG00000144847,ENSG00000131771,ENSG00000183023,ENSG00000089225,ENSG00000148053,ENSG00000272636,ENSG00000046653,ENSG00000149043,ENSG00000174600,ENSG00000108342,ENSG00000005187,ENSG00000169306,ENSG00000120088,ENSG00000173432,ENSG00000135604,ENSG00000146276,ENSG00000198400,ENSG00000119782,ENSG00000120049,ENSG00000115257,ENSG00000161509,ENSG00000167711,ENSG00000082556,ENSG00000164867,ENSG00000111249,ENSG00000129514,ENSG00000088053,ENSG00000125618,ENSG00000101188,ENSG00000125384,ENSG00000147246,ENSG00000215045,ENSG00000162496,ENSG00000121797,ENSG00000154188,ENSG00000129244,ENSG00000108830,ENSG00000089041,ENSG00000125510,ENSG00000138185,ENSG00000167103,ENSG00000118322,ENSG00000099957,ENSG00000099937,ENSG00000121871,ENSG00000110148,ENSG00000136244,ENSG00000118640,ENSG00000196189,ENSG00000188277,ENSG00000105851,ENSG00000162552,ENSG00000184163,ENSG00000113905,ENSG00000198074,ENSG00000006071,ENSG00000089820,ENSG00000109758,ENSG00000215644,ENSG00000163431,ENSG00000183960,ENSG00000128052,ENSG00000100604,ENSG00000182866,ENSG00000120457,ENSG00000006611,ENSG00000158156,ENSG00000227471,ENSG00000144285,ENSG00000124839,ENSG00000167748,ENSG00000139151,ENSG00000155897,ENSG00000094755,ENSG00000183230,ENSG00000116329,ENSG00000086696,ENSG00000100453,ENSG00000123405,ENSG00000145920,ENSG00000166736,ENSG00000175785,ENSG00000187556,ENSG00000150625,ENSG00000175426,ENSG00000204882,ENSG00000165730,ENSG00000128298,ENSG00000154080,ENSG00000113739,ENSG00000176387,ENSG00000129170,ENSG00000135744,ENSG00000143839,ENSG00000184451,ENSG00000197993,ENSG00000009694,ENSG00000147145,ENSG00000197616,ENSG00000124143,ENSG00000130037,ENSG00000108684
GO:BP	positive regulation of biological process	GO:0048518	FALSE	2.61953e-12	11.5818	6348	1304	523	21128	ENSG00000196611,ENSG00000139679,ENSG00000162892,ENSG00000149968,ENSG00000145824,ENSG00000141052,ENSG00000179772,ENSG00000169429,ENSG00000164283,ENSG00000085741,ENSG00000184845,ENSG00000123610,ENSG00000104081,ENSG00000123689,ENSG00000184564,ENSG00000115461,ENSG00000144476,ENSG00000181449,ENSG00000108984,ENSG00000056558,ENSG00000100427,ENSG00000100311,ENSG00000135898,ENSG00000182168,ENSG00000152402,ENSG00000174469,ENSG00000077522,ENSG00000162711,ENSG00000185483,ENSG00000149212,ENSG00000117152,ENSG00000078018,ENSG00000213626,ENSG00000170498,ENSG00000178573,ENSG00000169184,ENSG00000120217,ENSG00000124212,ENSG00000110693,ENSG00000111859,ENSG00000184489,ENSG00000185745,ENSG00000198626,ENSG00000184838,ENSG00000175592,ENSG00000137834,ENSG00000160712,ENSG00000185022,ENSG00000106178,ENSG00000168542,ENSG00000154928,ENSG00000134853,ENSG00000163661,ENSG00000095752,ENSG00000185630,ENSG00000128422,ENSG00000118503,ENSG00000182175,ENSG00000164176,ENSG00000105855,ENSG00000104856,ENSG00000111087,ENSG00000099864,ENSG00000173801,ENSG00000166396,ENSG00000138336,ENSG00000163346,ENSG00000122861,ENSG00000111344,ENSG00000198576,ENSG00000176406,ENSG00000071575,ENSG00000110031,ENSG00000159399,ENSG00000157680,ENSG00000138675,ENSG00000124766,ENSG00000012124,ENSG00000116741,ENSG00000132274,ENSG00000006016,ENSG00000146122,ENSG00000134532,ENSG00000164938,ENSG00000159403,ENSG00000176170,ENSG00000157168,ENSG00000182580,ENSG00000171604,ENSG00000087074,ENSG00000076356,ENSG00000177464,ENSG00000026508,ENSG00000023445,ENSG00000103647,ENSG00000117016,ENSG00000198910,ENSG00000071282,ENSG00000148180,ENSG00000176697,ENSG00000135549,ENSG00000175928,ENSG00000128512,ENSG00000196628,ENSG00000113070,ENSG00000138623,ENSG00000124813,ENSG00000136167,ENSG00000006283,ENSG00000171617,ENSG00000185920,ENSG00000240583,ENSG00000205213,ENSG00000034152,ENSG00000136997,ENSG00000120738,ENSG00000198959,ENSG00000109265,ENSG00000205542,ENSG00000175197,ENSG00000162772,ENSG00000132386,ENSG00000092421,ENSG00000158258,ENSG00000173227,ENSG00000054654,ENSG00000198205,ENSG00000074181,ENSG00000180354,ENSG00000020181,ENSG00000179046,ENSG00000011422,ENSG00000131669,ENSG00000108821,ENSG00000169116,ENSG00000165617,ENSG00000136235,ENSG00000116717,ENSG00000092969,ENSG00000113578,ENSG00000106123,ENSG00000114861,ENSG00000116299,ENSG00000102804,ENSG00000187210,ENSG00000140416,ENSG00000138193,ENSG00000198805,ENSG00000171132,ENSG00000160179,ENSG00000187123,ENSG00000135439,ENSG00000136999,ENSG00000142871,ENSG00000100292,ENSG00000139178,ENSG00000146373,ENSG00000149131,ENSG00000140961,ENSG00000169083,ENSG00000213722,ENSG00000106366,ENSG00000067798,ENSG00000167680,ENSG00000162599,ENSG00000170381,ENSG00000175899,ENSG00000106333,ENSG00000145220,ENSG00000124145,ENSG00000131378,ENSG00000176171,ENSG00000105976,ENSG00000101255,ENSG00000104825,ENSG00000108179,ENSG00000085563,ENSG00000086730,ENSG00000099910,ENSG00000077150,ENSG00000144655,ENSG00000172819,ENSG00000183049,ENSG00000105894,ENSG00000184557,ENSG00000168056,ENSG00000178104,ENSG00000123384,ENSG00000087245,ENSG00000091409,ENSG00000172037,ENSG00000128268,ENSG00000074219,ENSG00000107731,ENSG00000101265,ENSG00000165732,ENSG00000184588,ENSG00000139174,ENSG00000140950,ENSG00000125740,ENSG00000087494,ENSG00000259207,ENSG00000012171,ENSG00000074370,ENSG00000137868,ENSG00000120949,ENSG00000171368,ENSG00000169896,ENSG00000151014,ENSG00000158270,ENSG00000067836,ENSG00000012779,ENSG00000040608,ENSG00000184384,ENSG00000197496,ENSG00000150630,ENSG00000162551,ENSG00000115008,ENSG00000177045,ENSG00000109819,ENSG00000181104,ENSG00000113356,ENSG00000139329,ENSG00000105516,ENSG00000163874,ENSG00000128340,ENSG00000135625,ENSG00000140030,ENSG00000073756,ENSG00000090539,ENSG00000141384,ENSG00000129946,ENSG00000110944,ENSG00000185338,ENSG00000105559,ENSG00000181773,ENSG00000102468,ENSG00000198795,ENSG00000134242,ENSG00000180998,ENSG00000167371,ENSG00000135114,ENSG00000186470,ENSG00000103034,ENSG00000181649,ENSG00000170927,ENSG00000170271,ENSG00000066056,ENSG00000165995,ENSG00000116761,ENSG00000178662,ENSG00000078549,ENSG00000066468,ENSG00000130768,ENSG00000197646,ENSG00000182261,ENSG00000162494,ENSG00000165973,ENSG00000184937,ENSG00000177098,ENSG00000007516,ENSG00000086991,ENSG00000065361,ENSG00000111262,ENSG00000136040,ENSG00000119508,ENSG00000163638,ENSG00000123560,ENSG00000145687,ENSG00000237693,ENSG00000078098,ENSG00000170989,ENSG00000174059,ENSG00000163347,ENSG00000026950,ENSG00000171388,ENSG00000196139,ENSG00000069122,ENSG00000134548,ENSG00000140465,ENSG00000064687,ENSG00000211448,ENSG00000005471,ENSG00000169252,ENSG00000169884,ENSG00000116574,ENSG00000120915,ENSG00000137573,ENSG00000132464,ENSG00000188039,ENSG00000175093,ENSG00000055118,ENSG00000115009,ENSG00000187688,ENSG00000141576,ENSG00000172005,ENSG00000104953,ENSG00000180353,ENSG00000166033,ENSG00000204991,ENSG00000205403,ENSG00000143494,ENSG00000182901,ENSG00000146197,ENSG00000104415,ENSG00000197142,ENSG00000171798,ENSG00000010319,ENSG00000213420,ENSG00000079337,ENSG00000151892,ENSG00000198963,ENSG00000183813,ENSG00000140450,ENSG00000103460,ENSG00000175497,ENSG00000068024,ENSG00000135373,ENSG00000111801,ENSG00000112902,ENSG00000168306,ENSG00000115596,ENSG00000108001,ENSG00000118513,ENSG00000188338,ENSG00000101463,ENSG00000127863,ENSG00000135299,ENSG00000019169,ENSG00000134323,ENSG00000164520,ENSG00000127528,ENSG00000074660,ENSG00000170684,ENSG00000170290,ENSG00000006606,ENSG00000170909,ENSG00000140835,ENSG00000114771,ENSG00000138380,ENSG00000123496,ENSG00000214274,ENSG00000108387,ENSG00000153246,ENSG00000164619,ENSG00000206052,ENSG00000144847,ENSG00000038945,ENSG00000183023,ENSG00000163599,ENSG00000089225,ENSG00000136155,ENSG00000147257,ENSG00000102935,ENSG00000124882,ENSG00000168918,ENSG00000148053,ENSG00000272636,ENSG00000046653,ENSG00000115267,ENSG00000173406,ENSG00000102678,ENSG00000125730,ENSG00000139737,ENSG00000043039,ENSG00000174600,ENSG00000108342,ENSG00000109321,ENSG00000169306,ENSG00000139292,ENSG00000185499,ENSG00000173432,ENSG00000137673,ENSG00000168913,ENSG00000174951,ENSG00000173531,ENSG00000198400,ENSG00000196562,ENSG00000119782,ENSG00000120049,ENSG00000133048,ENSG00000161509,ENSG00000087589,ENSG00000167711,ENSG00000167286,ENSG00000082556,ENSG00000163624,ENSG00000171450,ENSG00000164867,ENSG00000184012,ENSG00000111249,ENSG00000129514,ENSG00000141622,ENSG00000088053,ENSG00000100290,ENSG00000155816,ENSG00000188760,ENSG00000125618,ENSG00000101188,ENSG00000147246,ENSG00000115602,ENSG00000154188,ENSG00000105550,ENSG00000141431,ENSG00000129244,ENSG00000108830,ENSG00000186094,ENSG00000180535,ENSG00000089041,ENSG00000125510,ENSG00000128710,ENSG00000166292,ENSG00000167103,ENSG00000090339,ENSG00000205922,ENSG00000101695,ENSG00000090534,ENSG00000183317,ENSG00000124507,ENSG00000148482,ENSG00000000971,ENSG00000125731,ENSG00000173389,ENSG00000136696,ENSG00000006047,ENSG00000121871,ENSG00000110148,ENSG00000225950,ENSG00000243709,ENSG00000135842,ENSG00000106804,ENSG00000213366,ENSG00000198353,ENSG00000136244,ENSG00000141750,ENSG00000159713,ENSG00000163064,ENSG00000159251,ENSG00000185862,ENSG00000164342,ENSG00000118640,ENSG00000106483,ENSG00000155657,ENSG00000196189,ENSG00000147883,ENSG00000188277,ENSG00000105851,ENSG00000162552,ENSG00000184163,ENSG00000048540,ENSG00000113905,ENSG00000006071,ENSG00000104921,ENSG00000182545,ENSG00000215644,ENSG00000163431,ENSG00000128052,ENSG00000004776,ENSG00000106546,ENSG00000102837,ENSG00000141738,ENSG00000146192,ENSG00000104901,ENSG00000100604,ENSG00000182866,ENSG00000139445,ENSG00000012223,ENSG00000112299,ENSG00000224389,ENSG00000158156,ENSG00000143184,ENSG00000184828,ENSG00000172458,ENSG00000116785,ENSG00000111728,ENSG00000173947,ENSG00000102794,ENSG00000161955,ENSG00000122145,ENSG00000244731,ENSG00000155897,ENSG00000128482,ENSG00000134539,ENSG00000167851,ENSG00000116329,ENSG00000164920,ENSG00000120211,ENSG00000102010,ENSG00000100453,ENSG00000123405,ENSG00000044524,ENSG00000128610,ENSG00000100033,ENSG00000172243,ENSG00000166869,ENSG00000168811,ENSG00000142405,ENSG00000187556,ENSG00000150625,ENSG00000175426,ENSG00000139352,ENSG00000204882,ENSG00000165730,ENSG00000128298,ENSG00000077943,ENSG00000101280,ENSG00000052344,ENSG00000129654,ENSG00000104435,ENSG00000197471,ENSG00000129170,ENSG00000189157,ENSG00000112936,ENSG00000135744,ENSG00000009694,ENSG00000147145,ENSG00000146374,ENSG00000198821,ENSG00000177494,ENSG00000176907,ENSG00000130037,ENSG00000108684,ENSG00000231389
GO:BP	cell-cell signaling	GO:0007267	FALSE	3.12005e-12	11.5058	1666	1304	185	21128	ENSG00000171243,ENSG00000145824,ENSG00000085741,ENSG00000184845,ENSG00000123610,ENSG00000181449,ENSG00000108984,ENSG00000100311,ENSG00000108375,ENSG00000185483,ENSG00000117152,ENSG00000170498,ENSG00000198626,ENSG00000166922,ENSG00000106178,ENSG00000197479,ENSG00000102003,ENSG00000154928,ENSG00000095752,ENSG00000118503,ENSG00000105855,ENSG00000111087,ENSG00000173801,ENSG00000163346,ENSG00000198576,ENSG00000176406,ENSG00000157680,ENSG00000138675,ENSG00000124766,ENSG00000146122,ENSG00000221890,ENSG00000157168,ENSG00000076716,ENSG00000117016,ENSG00000162490,ENSG00000176697,ENSG00000109472,ENSG00000006283,ENSG00000113209,ENSG00000240583,ENSG00000205213,ENSG00000120738,ENSG00000175197,ENSG00000158258,ENSG00000173227,ENSG00000020181,ENSG00000108821,ENSG00000165617,ENSG00000136235,ENSG00000171132,ENSG00000187123,ENSG00000136999,ENSG00000169083,ENSG00000128564,ENSG00000122870,ENSG00000109738,ENSG00000154118,ENSG00000140937,ENSG00000100321,ENSG00000143126,ENSG00000049323,ENSG00000172819,ENSG00000105894,ENSG00000168056,ENSG00000184156,ENSG00000179431,ENSG00000123384,ENSG00000139174,ENSG00000113504,ENSG00000182197,ENSG00000087494,ENSG00000155980,ENSG00000012171,ENSG00000078053,ENSG00000169896,ENSG00000012779,ENSG00000115008,ENSG00000181104,ENSG00000073756,ENSG00000131650,ENSG00000186297,ENSG00000205269,ENSG00000105559,ENSG00000102468,ENSG00000185269,ENSG00000167371,ENSG00000165995,ENSG00000066468,ENSG00000177098,ENSG00000007516,ENSG00000149575,ENSG00000167964,ENSG00000111262,ENSG00000123560,ENSG00000174059,ENSG00000169252,ENSG00000169884,ENSG00000180730,ENSG00000197093,ENSG00000120327,ENSG00000165646,ENSG00000137573,ENSG00000152284,ENSG00000115009,ENSG00000120324,ENSG00000187323,ENSG00000174343,ENSG00000104953,ENSG00000135643,ENSG00000104415,ENSG00000136928,ENSG00000112902,ENSG00000115596,ENSG00000099617,ENSG00000135299,ENSG00000187372,ENSG00000006606,ENSG00000140835,ENSG00000144847,ENSG00000089225,ENSG00000136155,ENSG00000147257,ENSG00000102935,ENSG00000124882,ENSG00000148053,ENSG00000272636,ENSG00000102678,ENSG00000110195,ENSG00000125730,ENSG00000149043,ENSG00000109321,ENSG00000169306,ENSG00000139292,ENSG00000120088,ENSG00000135604,ENSG00000146276,ENSG00000198400,ENSG00000196562,ENSG00000119782,ENSG00000120049,ENSG00000161509,ENSG00000082556,ENSG00000177839,ENSG00000111249,ENSG00000129514,ENSG00000188760,ENSG00000125618,ENSG00000161958,ENSG00000101188,ENSG00000147246,ENSG00000215045,ENSG00000105550,ENSG00000180535,ENSG00000089041,ENSG00000113205,ENSG00000099957,ENSG00000121871,ENSG00000225950,ENSG00000136244,ENSG00000118640,ENSG00000106483,ENSG00000162552,ENSG00000184163,ENSG00000006071,ENSG00000104901,ENSG00000100604,ENSG00000120457,ENSG00000143184,ENSG00000155897,ENSG00000094755,ENSG00000116329,ENSG00000120211,ENSG00000145920,ENSG00000166736,ENSG00000175426,ENSG00000081818,ENSG00000109625,ENSG00000081059,ENSG00000116035,ENSG00000136449,ENSG00000135744,ENSG00000143839,ENSG00000146374,ENSG00000130037,ENSG00000108684
GO:BP	positive regulation of cell communication	GO:0010647	FALSE	3.40412e-12	11.468	1729	1304	190	21128	ENSG00000139679,ENSG00000141052,ENSG00000164283,ENSG00000085741,ENSG00000184845,ENSG00000123689,ENSG00000115461,ENSG00000144476,ENSG00000181449,ENSG00000108984,ENSG00000056558,ENSG00000100311,ENSG00000135898,ENSG00000152402,ENSG00000185483,ENSG00000117152,ENSG00000170498,ENSG00000169184,ENSG00000124212,ENSG00000184489,ENSG00000160712,ENSG00000106178,ENSG00000168542,ENSG00000134853,ENSG00000095752,ENSG00000118503,ENSG00000111087,ENSG00000173801,ENSG00000163346,ENSG00000198576,ENSG00000176406,ENSG00000157680,ENSG00000124766,ENSG00000132274,ENSG00000146122,ENSG00000176170,ENSG00000157168,ENSG00000171604,ENSG00000177464,ENSG00000026508,ENSG00000023445,ENSG00000117016,ENSG00000071282,ENSG00000176697,ENSG00000113070,ENSG00000138623,ENSG00000205213,ENSG00000034152,ENSG00000136997,ENSG00000198959,ENSG00000175197,ENSG00000162772,ENSG00000158258,ENSG00000173227,ENSG00000180354,ENSG00000020181,ENSG00000179046,ENSG00000011422,ENSG00000131669,ENSG00000108821,ENSG00000165617,ENSG00000136235,ENSG00000116717,ENSG00000092969,ENSG00000113578,ENSG00000114861,ENSG00000138193,ENSG00000171132,ENSG00000187123,ENSG00000135439,ENSG00000136999,ENSG00000142871,ENSG00000100292,ENSG00000169083,ENSG00000170381,ENSG00000105976,ENSG00000099910,ENSG00000105894,ENSG00000172037,ENSG00000107731,ENSG00000101265,ENSG00000165732,ENSG00000259207,ENSG00000040608,ENSG00000197496,ENSG00000115008,ENSG00000181104,ENSG00000163874,ENSG00000140030,ENSG00000073756,ENSG00000129946,ENSG00000110944,ENSG00000185338,ENSG00000105559,ENSG00000181773,ENSG00000102468,ENSG00000134242,ENSG00000180998,ENSG00000135114,ENSG00000103034,ENSG00000165995,ENSG00000116761,ENSG00000078549,ENSG00000066468,ENSG00000007516,ENSG00000086991,ENSG00000065361,ENSG00000237693,ENSG00000196139,ENSG00000064687,ENSG00000169252,ENSG00000169884,ENSG00000137573,ENSG00000115009,ENSG00000172005,ENSG00000180353,ENSG00000146197,ENSG00000104415,ENSG00000112902,ENSG00000127863,ENSG00000135299,ENSG00000019169,ENSG00000127528,ENSG00000006606,ENSG00000108387,ENSG00000153246,ENSG00000164619,ENSG00000206052,ENSG00000144847,ENSG00000089225,ENSG00000136155,ENSG00000147257,ENSG00000102935,ENSG00000124882,ENSG00000148053,ENSG00000272636,ENSG00000102678,ENSG00000125730,ENSG00000108342,ENSG00000109321,ENSG00000139292,ENSG00000168913,ENSG00000198400,ENSG00000196562,ENSG00000133048,ENSG00000161509,ENSG00000087589,ENSG00000167711,ENSG00000082556,ENSG00000164867,ENSG00000111249,ENSG00000129514,ENSG00000141622,ENSG00000188760,ENSG00000147246,ENSG00000154188,ENSG00000105550,ENSG00000089041,ENSG00000090339,ENSG00000090534,ENSG00000243709,ENSG00000136244,ENSG00000164342,ENSG00000118640,ENSG00000106483,ENSG00000147883,ENSG00000105851,ENSG00000184163,ENSG00000048540,ENSG00000128052,ENSG00000146192,ENSG00000100604,ENSG00000182866,ENSG00000012223,ENSG00000112299,ENSG00000143184,ENSG00000155897,ENSG00000167851,ENSG00000172243,ENSG00000166869,ENSG00000142405,ENSG00000139352,ENSG00000204882,ENSG00000165730,ENSG00000077943,ENSG00000135744,ENSG00000009694,ENSG00000147145,ENSG00000146374,ENSG00000176907
GO:BP	ossification	GO:0001503	FALSE	3.83877e-12	11.4158	416	1304	72	21128	ENSG00000085741,ENSG00000123610,ENSG00000115461,ENSG00000181449,ENSG00000108984,ENSG00000169184,ENSG00000137834,ENSG00000160712,ENSG00000185630,ENSG00000198732,ENSG00000111087,ENSG00000152580,ENSG00000204262,ENSG00000197467,ENSG00000138623,ENSG00000124813,ENSG00000060718,ENSG00000185920,ENSG00000205213,ENSG00000108821,ENSG00000092969,ENSG00000142871,ENSG00000150938,ENSG00000134243,ENSG00000140937,ENSG00000126524,ENSG00000105894,ENSG00000168056,ENSG00000087245,ENSG00000101265,ENSG00000165732,ENSG00000182197,ENSG00000087494,ENSG00000151014,ENSG00000012779,ENSG00000150630,ENSG00000162551,ENSG00000019186,ENSG00000073756,ENSG00000090539,ENSG00000131650,ENSG00000185269,ENSG00000147408,ENSG00000066468,ENSG00000165973,ENSG00000170989,ENSG00000169252,ENSG00000169884,ENSG00000122862,ENSG00000146197,ENSG00000104415,ENSG00000198963,ENSG00000068024,ENSG00000137809,ENSG00000139219,ENSG00000136378,ENSG00000183023,ENSG00000147257,ENSG00000128606,ENSG00000038427,ENSG00000046653,ENSG00000102678,ENSG00000109321,ENSG00000162496,ENSG00000089041,ENSG00000111341,ENSG00000136244,ENSG00000162552,ENSG00000137745,ENSG00000012223,ENSG00000164920,ENSG00000166509
GO:BP	positive regulation of signaling	GO:0023056	FALSE	6.1818e-12	11.2089	1727	1304	189	21128	ENSG00000139679,ENSG00000141052,ENSG00000164283,ENSG00000085741,ENSG00000184845,ENSG00000123689,ENSG00000115461,ENSG00000144476,ENSG00000181449,ENSG00000108984,ENSG00000056558,ENSG00000100311,ENSG00000135898,ENSG00000152402,ENSG00000185483,ENSG00000117152,ENSG00000170498,ENSG00000169184,ENSG00000124212,ENSG00000184489,ENSG00000160712,ENSG00000106178,ENSG00000168542,ENSG00000134853,ENSG00000095752,ENSG00000118503,ENSG00000111087,ENSG00000173801,ENSG00000163346,ENSG00000198576,ENSG00000176406,ENSG00000157680,ENSG00000124766,ENSG00000132274,ENSG00000146122,ENSG00000176170,ENSG00000157168,ENSG00000171604,ENSG00000177464,ENSG00000026508,ENSG00000023445,ENSG00000117016,ENSG00000071282,ENSG00000176697,ENSG00000113070,ENSG00000138623,ENSG00000205213,ENSG00000034152,ENSG00000136997,ENSG00000198959,ENSG00000175197,ENSG00000162772,ENSG00000158258,ENSG00000173227,ENSG00000180354,ENSG00000020181,ENSG00000179046,ENSG00000011422,ENSG00000131669,ENSG00000108821,ENSG00000165617,ENSG00000136235,ENSG00000116717,ENSG00000092969,ENSG00000113578,ENSG00000114861,ENSG00000138193,ENSG00000171132,ENSG00000187123,ENSG00000135439,ENSG00000136999,ENSG00000142871,ENSG00000100292,ENSG00000169083,ENSG00000170381,ENSG00000105976,ENSG00000099910,ENSG00000105894,ENSG00000172037,ENSG00000107731,ENSG00000101265,ENSG00000165732,ENSG00000259207,ENSG00000040608,ENSG00000197496,ENSG00000115008,ENSG00000181104,ENSG00000163874,ENSG00000140030,ENSG00000073756,ENSG00000129946,ENSG00000110944,ENSG00000185338,ENSG00000105559,ENSG00000181773,ENSG00000102468,ENSG00000134242,ENSG00000180998,ENSG00000135114,ENSG00000103034,ENSG00000165995,ENSG00000116761,ENSG00000078549,ENSG00000066468,ENSG00000007516,ENSG00000086991,ENSG00000065361,ENSG00000237693,ENSG00000196139,ENSG00000064687,ENSG00000169252,ENSG00000169884,ENSG00000137573,ENSG00000115009,ENSG00000172005,ENSG00000180353,ENSG00000146197,ENSG00000104415,ENSG00000112902,ENSG00000127863,ENSG00000135299,ENSG00000019169,ENSG00000127528,ENSG00000006606,ENSG00000108387,ENSG00000153246,ENSG00000164619,ENSG00000206052,ENSG00000144847,ENSG00000136155,ENSG00000147257,ENSG00000102935,ENSG00000124882,ENSG00000148053,ENSG00000272636,ENSG00000102678,ENSG00000125730,ENSG00000108342,ENSG00000109321,ENSG00000139292,ENSG00000168913,ENSG00000198400,ENSG00000196562,ENSG00000133048,ENSG00000161509,ENSG00000087589,ENSG00000167711,ENSG00000082556,ENSG00000164867,ENSG00000111249,ENSG00000129514,ENSG00000141622,ENSG00000188760,ENSG00000147246,ENSG00000154188,ENSG00000105550,ENSG00000089041,ENSG00000090339,ENSG00000090534,ENSG00000243709,ENSG00000136244,ENSG00000164342,ENSG00000118640,ENSG00000106483,ENSG00000147883,ENSG00000105851,ENSG00000184163,ENSG00000048540,ENSG00000128052,ENSG00000146192,ENSG00000100604,ENSG00000182866,ENSG00000012223,ENSG00000112299,ENSG00000143184,ENSG00000155897,ENSG00000167851,ENSG00000172243,ENSG00000166869,ENSG00000142405,ENSG00000139352,ENSG00000204882,ENSG00000165730,ENSG00000077943,ENSG00000135744,ENSG00000009694,ENSG00000147145,ENSG00000146374,ENSG00000176907
GO:BP	cell-cell adhesion	GO:0098609	FALSE	6.26422e-12	11.2031	948	1304	123	21128	ENSG00000163395,ENSG00000181449,ENSG00000162711,ENSG00000120217,ENSG00000154133,ENSG00000197479,ENSG00000134853,ENSG00000197410,ENSG00000167614,ENSG00000173801,ENSG00000189184,ENSG00000150471,ENSG00000124766,ENSG00000157168,ENSG00000076716,ENSG00000182580,ENSG00000026508,ENSG00000198910,ENSG00000197467,ENSG00000162706,ENSG00000143341,ENSG00000113209,ENSG00000166401,ENSG00000158258,ENSG00000011422,ENSG00000131669,ENSG00000136235,ENSG00000092969,ENSG00000106123,ENSG00000187210,ENSG00000198805,ENSG00000136999,ENSG00000142871,ENSG00000124145,ENSG00000140937,ENSG00000143126,ENSG00000091409,ENSG00000182197,ENSG00000135424,ENSG00000165323,ENSG00000259207,ENSG00000169896,ENSG00000012779,ENSG00000115008,ENSG00000120322,ENSG00000163874,ENSG00000128340,ENSG00000082293,ENSG00000110944,ENSG00000185338,ENSG00000134242,ENSG00000170927,ENSG00000096696,ENSG00000197646,ENSG00000120328,ENSG00000187800,ENSG00000119508,ENSG00000187955,ENSG00000174059,ENSG00000163347,ENSG00000169884,ENSG00000105289,ENSG00000120327,ENSG00000120324,ENSG00000187323,ENSG00000107736,ENSG00000066032,ENSG00000137809,ENSG00000254221,ENSG00000118513,ENSG00000113361,ENSG00000187372,ENSG00000140835,ENSG00000144847,ENSG00000163599,ENSG00000204967,ENSG00000171812,ENSG00000173406,ENSG00000169306,ENSG00000167711,ENSG00000177839,ENSG00000129514,ENSG00000253910,ENSG00000088053,ENSG00000129244,ENSG00000040731,ENSG00000135318,ENSG00000090339,ENSG00000113205,ENSG00000204965,ENSG00000240764,ENSG00000113248,ENSG00000136696,ENSG00000121871,ENSG00000136244,ENSG00000105851,ENSG00000162552,ENSG00000253846,ENSG00000253485,ENSG00000182545,ENSG00000253731,ENSG00000050030,ENSG00000182866,ENSG00000112299,ENSG00000143184,ENSG00000262209,ENSG00000183230,ENSG00000167851,ENSG00000113212,ENSG00000138347,ENSG00000168811,ENSG00000114547,ENSG00000081138,ENSG00000081818,ENSG00000077943,ENSG00000150275,ENSG00000129654,ENSG00000005961,ENSG00000197471,ENSG00000009694,ENSG00000081853,ENSG00000254122,ENSG00000231389
GO:BP	neurogenesis	GO:0022008	FALSE	1.12469e-11	10.949	1688	1304	185	21128	ENSG00000085741,ENSG00000184845,ENSG00000184564,ENSG00000181449,ENSG00000182168,ENSG00000174469,ENSG00000185483,ENSG00000078018,ENSG00000133083,ENSG00000110693,ENSG00000154133,ENSG00000123095,ENSG00000168542,ENSG00000154928,ENSG00000134986,ENSG00000185630,ENSG00000182175,ENSG00000111344,ENSG00000198576,ENSG00000176406,ENSG00000150471,ENSG00000138675,ENSG00000124766,ENSG00000152580,ENSG00000116741,ENSG00000169439,ENSG00000146122,ENSG00000134532,ENSG00000157168,ENSG00000182580,ENSG00000076356,ENSG00000162490,ENSG00000198910,ENSG00000011201,ENSG00000176697,ENSG00000196628,ENSG00000138623,ENSG00000124813,ENSG00000116990,ENSG00000171617,ENSG00000185920,ENSG00000198959,ENSG00000132386,ENSG00000092421,ENSG00000054654,ENSG00000130294,ENSG00000074181,ENSG00000128965,ENSG00000092969,ENSG00000184194,ENSG00000067798,ENSG00000105290,ENSG00000167680,ENSG00000170381,ENSG00000124145,ENSG00000176171,ENSG00000104967,ENSG00000105976,ENSG00000140937,ENSG00000133243,ENSG00000143126,ENSG00000149294,ENSG00000183049,ENSG00000105894,ENSG00000123384,ENSG00000087245,ENSG00000091409,ENSG00000172037,ENSG00000107731,ENSG00000182197,ENSG00000165323,ENSG00000155980,ENSG00000012171,ENSG00000171368,ENSG00000067836,ENSG00000040608,ENSG00000150630,ENSG00000128340,ENSG00000178031,ENSG00000186297,ENSG00000132470,ENSG00000198795,ENSG00000103034,ENSG00000066468,ENSG00000139970,ENSG00000004777,ENSG00000007237,ENSG00000065361,ENSG00000198513,ENSG00000111262,ENSG00000136040,ENSG00000157851,ENSG00000123560,ENSG00000164161,ENSG00000170989,ENSG00000169884,ENSG00000185477,ENSG00000187688,ENSG00000141576,ENSG00000172005,ENSG00000187323,ENSG00000143494,ENSG00000107736,ENSG00000171798,ENSG00000010319,ENSG00000213420,ENSG00000151892,ENSG00000198963,ENSG00000183813,ENSG00000066032,ENSG00000112902,ENSG00000115596,ENSG00000099617,ENSG00000149599,ENSG00000112137,ENSG00000074660,ENSG00000108387,ENSG00000189058,ENSG00000100271,ENSG00000038427,ENSG00000148053,ENSG00000046653,ENSG00000173406,ENSG00000110195,ENSG00000125730,ENSG00000109321,ENSG00000169306,ENSG00000162068,ENSG00000198400,ENSG00000119782,ENSG00000120049,ENSG00000073910,ENSG00000171450,ENSG00000101977,ENSG00000111249,ENSG00000129514,ENSG00000141622,ENSG00000135638,ENSG00000129244,ENSG00000108830,ENSG00000186094,ENSG00000180535,ENSG00000128710,ENSG00000183317,ENSG00000124507,ENSG00000148482,ENSG00000121871,ENSG00000225950,ENSG00000136244,ENSG00000171119,ENSG00000163064,ENSG00000169067,ENSG00000196189,ENSG00000147883,ENSG00000162552,ENSG00000006071,ENSG00000089820,ENSG00000137707,ENSG00000189195,ENSG00000183690,ENSG00000050030,ENSG00000179111,ENSG00000139445,ENSG00000187957,ENSG00000006611,ENSG00000115468,ENSG00000124839,ENSG00000204175,ENSG00000128482,ENSG00000138347,ENSG00000044524,ENSG00000100285,ENSG00000128610,ENSG00000095713,ENSG00000150625,ENSG00000175426,ENSG00000139352,ENSG00000150275,ENSG00000142233,ENSG00000104435,ENSG00000116035,ENSG00000135744,ENSG00000197993,ENSG00000009694,ENSG00000144460
GO:BP	negative regulation of multicellular organismal process	GO:0051241	FALSE	1.3181e-11	10.8801	1105	1304	136	21128	ENSG00000171243,ENSG00000141052,ENSG00000085741,ENSG00000123610,ENSG00000115461,ENSG00000108984,ENSG00000100311,ENSG00000135898,ENSG00000117152,ENSG00000078018,ENSG00000120217,ENSG00000110693,ENSG00000168675,ENSG00000137834,ENSG00000112769,ENSG00000134853,ENSG00000118503,ENSG00000104856,ENSG00000173801,ENSG00000138336,ENSG00000122861,ENSG00000071575,ENSG00000116741,ENSG00000146122,ENSG00000177464,ENSG00000162490,ENSG00000128512,ENSG00000138623,ENSG00000185920,ENSG00000205213,ENSG00000136997,ENSG00000205542,ENSG00000175197,ENSG00000132386,ENSG00000071246,ENSG00000092421,ENSG00000011422,ENSG00000136235,ENSG00000116717,ENSG00000092969,ENSG00000114861,ENSG00000136999,ENSG00000100292,ENSG00000149131,ENSG00000106366,ENSG00000067798,ENSG00000167680,ENSG00000170381,ENSG00000166147,ENSG00000124145,ENSG00000104967,ENSG00000172819,ENSG00000105894,ENSG00000168056,ENSG00000087245,ENSG00000184588,ENSG00000139174,ENSG00000144730,ENSG00000087494,ENSG00000012171,ENSG00000012779,ENSG00000040608,ENSG00000197496,ENSG00000181104,ENSG00000163874,ENSG00000073756,ENSG00000131650,ENSG00000110944,ENSG00000185338,ENSG00000134242,ENSG00000066056,ENSG00000111348,ENSG00000197646,ENSG00000184937,ENSG00000157851,ENSG00000163638,ENSG00000078098,ENSG00000174059,ENSG00000069122,ENSG00000134548,ENSG00000169252,ENSG00000169884,ENSG00000122862,ENSG00000106565,ENSG00000137573,ENSG00000187323,ENSG00000104415,ENSG00000010319,ENSG00000112902,ENSG00000002933,ENSG00000127528,ENSG00000179954,ENSG00000123496,ENSG00000136378,ENSG00000189058,ENSG00000163599,ENSG00000089225,ENSG00000102935,ENSG00000128606,ENSG00000168918,ENSG00000173406,ENSG00000174600,ENSG00000119782,ENSG00000167711,ENSG00000082556,ENSG00000164867,ENSG00000101977,ENSG00000129514,ENSG00000125618,ENSG00000115602,ENSG00000154188,ENSG00000089041,ENSG00000101695,ENSG00000136244,ENSG00000164342,ENSG00000196189,ENSG00000147883,ENSG00000105851,ENSG00000162552,ENSG00000113905,ENSG00000179284,ENSG00000006071,ENSG00000089820,ENSG00000249853,ENSG00000012223,ENSG00000143184,ENSG00000172458,ENSG00000102794,ENSG00000167851,ENSG00000168811,ENSG00000142405,ENSG00000101280,ENSG00000129654,ENSG00000113739,ENSG00000197471,ENSG00000135744
GO:BP	positive regulation of multicellular organismal process	GO:0051240	FALSE	1.6783e-11	10.7751	1695	1304	185	21128	ENSG00000141052,ENSG00000179772,ENSG00000169429,ENSG00000085741,ENSG00000123689,ENSG00000184564,ENSG00000100311,ENSG00000162711,ENSG00000117152,ENSG00000213626,ENSG00000170498,ENSG00000120217,ENSG00000124212,ENSG00000110693,ENSG00000111859,ENSG00000198626,ENSG00000160712,ENSG00000106178,ENSG00000154928,ENSG00000128422,ENSG00000105855,ENSG00000111087,ENSG00000173801,ENSG00000166396,ENSG00000138336,ENSG00000122861,ENSG00000176406,ENSG00000159399,ENSG00000124766,ENSG00000116741,ENSG00000134532,ENSG00000176170,ENSG00000157168,ENSG00000182580,ENSG00000076356,ENSG00000198910,ENSG00000176697,ENSG00000175928,ENSG00000138623,ENSG00000124813,ENSG00000240583,ENSG00000205213,ENSG00000136997,ENSG00000120738,ENSG00000198959,ENSG00000175197,ENSG00000132386,ENSG00000158258,ENSG00000131669,ENSG00000108821,ENSG00000092969,ENSG00000113578,ENSG00000106123,ENSG00000114861,ENSG00000140416,ENSG00000198805,ENSG00000171132,ENSG00000135439,ENSG00000142871,ENSG00000100292,ENSG00000169083,ENSG00000106366,ENSG00000131378,ENSG00000105894,ENSG00000168056,ENSG00000123384,ENSG00000165732,ENSG00000184588,ENSG00000259207,ENSG00000137868,ENSG00000120949,ENSG00000171368,ENSG00000169896,ENSG00000012779,ENSG00000150630,ENSG00000162551,ENSG00000115008,ENSG00000109819,ENSG00000181104,ENSG00000113356,ENSG00000139329,ENSG00000163874,ENSG00000073756,ENSG00000110944,ENSG00000185338,ENSG00000181773,ENSG00000102468,ENSG00000134242,ENSG00000186470,ENSG00000066056,ENSG00000066468,ENSG00000197646,ENSG00000182261,ENSG00000165973,ENSG00000184937,ENSG00000065361,ENSG00000136040,ENSG00000119508,ENSG00000174059,ENSG00000026950,ENSG00000171388,ENSG00000134548,ENSG00000064687,ENSG00000211448,ENSG00000169252,ENSG00000169884,ENSG00000137573,ENSG00000187688,ENSG00000104953,ENSG00000180353,ENSG00000143494,ENSG00000079337,ENSG00000068024,ENSG00000112902,ENSG00000118513,ENSG00000101463,ENSG00000170290,ENSG00000170909,ENSG00000153246,ENSG00000164619,ENSG00000183023,ENSG00000089225,ENSG00000124882,ENSG00000168918,ENSG00000148053,ENSG00000046653,ENSG00000115267,ENSG00000102678,ENSG00000125730,ENSG00000174600,ENSG00000169306,ENSG00000173432,ENSG00000174951,ENSG00000173531,ENSG00000198400,ENSG00000196562,ENSG00000133048,ENSG00000167711,ENSG00000082556,ENSG00000164867,ENSG00000111249,ENSG00000125618,ENSG00000101188,ENSG00000115602,ENSG00000105550,ENSG00000108830,ENSG00000089041,ENSG00000125510,ENSG00000148482,ENSG00000136696,ENSG00000006047,ENSG00000121871,ENSG00000106804,ENSG00000136244,ENSG00000185862,ENSG00000164342,ENSG00000118640,ENSG00000196189,ENSG00000105851,ENSG00000162552,ENSG00000113905,ENSG00000006071,ENSG00000128052,ENSG00000004776,ENSG00000100604,ENSG00000182866,ENSG00000012223,ENSG00000112299,ENSG00000143184,ENSG00000172458,ENSG00000161955,ENSG00000128482,ENSG00000164920,ENSG00000172243,ENSG00000168811,ENSG00000142405,ENSG00000139352,ENSG00000165730,ENSG00000101280,ENSG00000129654,ENSG00000197471,ENSG00000135744,ENSG00000177494,ENSG00000108684,ENSG00000231389
GO:BP	enzyme-linked receptor protein signaling pathway	GO:0007167	FALSE	3.65436e-11	10.4372	982	1304	124	21128	ENSG00000171243,ENSG00000141052,ENSG00000164283,ENSG00000123610,ENSG00000115461,ENSG00000100311,ENSG00000185483,ENSG00000149212,ENSG00000168675,ENSG00000111859,ENSG00000184489,ENSG00000137834,ENSG00000168542,ENSG00000154928,ENSG00000134853,ENSG00000134986,ENSG00000182175,ENSG00000105855,ENSG00000138336,ENSG00000110031,ENSG00000138675,ENSG00000197415,ENSG00000157168,ENSG00000182580,ENSG00000176697,ENSG00000113070,ENSG00000144959,ENSG00000124813,ENSG00000120738,ENSG00000092421,ENSG00000020181,ENSG00000124225,ENSG00000011422,ENSG00000108821,ENSG00000092969,ENSG00000113578,ENSG00000106123,ENSG00000138193,ENSG00000136999,ENSG00000142871,ENSG00000169083,ENSG00000166147,ENSG00000150938,ENSG00000134243,ENSG00000105976,ENSG00000049323,ENSG00000144655,ENSG00000105894,ENSG00000184557,ENSG00000168056,ENSG00000123384,ENSG00000087245,ENSG00000188522,ENSG00000101265,ENSG00000182197,ENSG00000144730,ENSG00000188153,ENSG00000259207,ENSG00000197496,ENSG00000150630,ENSG00000090539,ENSG00000129946,ENSG00000185338,ENSG00000128045,ENSG00000103034,ENSG00000066056,ENSG00000066468,ENSG00000243244,ENSG00000065361,ENSG00000119508,ENSG00000164161,ENSG00000171388,ENSG00000169252,ENSG00000180730,ENSG00000137573,ENSG00000166033,ENSG00000147689,ENSG00000146197,ENSG00000104213,ENSG00000151892,ENSG00000111816,ENSG00000099617,ENSG00000164619,ENSG00000206052,ENSG00000189058,ENSG00000147257,ENSG00000102935,ENSG00000124882,ENSG00000148053,ENSG00000102678,ENSG00000110195,ENSG00000109321,ENSG00000198400,ENSG00000196562,ENSG00000087589,ENSG00000141622,ENSG00000088053,ENSG00000004799,ENSG00000154188,ENSG00000105550,ENSG00000166292,ENSG00000197859,ENSG00000183317,ENSG00000225950,ENSG00000243709,ENSG00000171119,ENSG00000106483,ENSG00000147883,ENSG00000162552,ENSG00000184163,ENSG00000113905,ENSG00000179284,ENSG00000169752,ENSG00000147443,ENSG00000128052,ENSG00000141738,ENSG00000182866,ENSG00000044524,ENSG00000168811,ENSG00000077943,ENSG00000101280,ENSG00000185046,ENSG00000129170,ENSG00000135744
GO:BP	negative regulation of cellular process	GO:0048523	FALSE	4.54333e-11	10.3426	4755	1304	409	21128	ENSG00000128573,ENSG00000162892,ENSG00000171243,ENSG00000149968,ENSG00000145824,ENSG00000141052,ENSG00000140379,ENSG00000179772,ENSG00000169429,ENSG00000085741,ENSG00000184845,ENSG00000123610,ENSG00000104081,ENSG00000115461,ENSG00000144476,ENSG00000181449,ENSG00000100311,ENSG00000135898,ENSG00000108375,ENSG00000077522,ENSG00000149212,ENSG00000117152,ENSG00000078018,ENSG00000213626,ENSG00000170498,ENSG00000178573,ENSG00000169184,ENSG00000133083,ENSG00000120217,ENSG00000124212,ENSG00000110693,ENSG00000168675,ENSG00000111859,ENSG00000198626,ENSG00000187634,ENSG00000175592,ENSG00000137834,ENSG00000123095,ENSG00000185022,ENSG00000168542,ENSG00000154928,ENSG00000134853,ENSG00000163661,ENSG00000095752,ENSG00000185630,ENSG00000168916,ENSG00000118503,ENSG00000182175,ENSG00000104856,ENSG00000111087,ENSG00000099864,ENSG00000173801,ENSG00000138336,ENSG00000163346,ENSG00000111344,ENSG00000198576,ENSG00000071575,ENSG00000110031,ENSG00000159399,ENSG00000157680,ENSG00000124766,ENSG00000012124,ENSG00000116741,ENSG00000204262,ENSG00000132274,ENSG00000006016,ENSG00000146122,ENSG00000164938,ENSG00000176170,ENSG00000197415,ENSG00000157168,ENSG00000138166,ENSG00000171604,ENSG00000087074,ENSG00000076356,ENSG00000026508,ENSG00000023445,ENSG00000103647,ENSG00000130635,ENSG00000162490,ENSG00000071282,ENSG00000148180,ENSG00000163453,ENSG00000176697,ENSG00000135549,ENSG00000164949,ENSG00000113070,ENSG00000138623,ENSG00000088756,ENSG00000213347,ENSG00000124813,ENSG00000158164,ENSG00000171617,ENSG00000185920,ENSG00000240583,ENSG00000205213,ENSG00000034152,ENSG00000136997,ENSG00000120738,ENSG00000109265,ENSG00000205542,ENSG00000175197,ENSG00000162772,ENSG00000132386,ENSG00000071246,ENSG00000092421,ENSG00000074181,ENSG00000020181,ENSG00000109846,ENSG00000124225,ENSG00000011422,ENSG00000108821,ENSG00000128965,ENSG00000165617,ENSG00000136235,ENSG00000116717,ENSG00000092969,ENSG00000114861,ENSG00000165655,ENSG00000102804,ENSG00000140416,ENSG00000171132,ENSG00000160179,ENSG00000148841,ENSG00000135439,ENSG00000136999,ENSG00000142871,ENSG00000100292,ENSG00000184194,ENSG00000050405,ENSG00000140961,ENSG00000169083,ENSG00000213722,ENSG00000122870,ENSG00000106366,ENSG00000067798,ENSG00000105290,ENSG00000167680,ENSG00000170381,ENSG00000104447,ENSG00000166147,ENSG00000145220,ENSG00000154118,ENSG00000124145,ENSG00000150938,ENSG00000176171,ENSG00000134243,ENSG00000105976,ENSG00000140937,ENSG00000101255,ENSG00000108179,ENSG00000049323,ENSG00000099910,ENSG00000175643,ENSG00000172819,ENSG00000183049,ENSG00000105894,ENSG00000184557,ENSG00000168056,ENSG00000123384,ENSG00000087245,ENSG00000091409,ENSG00000074219,ENSG00000107731,ENSG00000120129,ENSG00000101265,ENSG00000196935,ENSG00000184588,ENSG00000139174,ENSG00000140950,ENSG00000144730,ENSG00000165323,ENSG00000225614,ENSG00000125740,ENSG00000123933,ENSG00000087494,ENSG00000259207,ENSG00000012171,ENSG00000120949,ENSG00000169896,ENSG00000151014,ENSG00000113742,ENSG00000012779,ENSG00000040608,ENSG00000197496,ENSG00000150630,ENSG00000115008,ENSG00000177045,ENSG00000109819,ENSG00000181104,ENSG00000163874,ENSG00000049249,ENSG00000073756,ENSG00000090539,ENSG00000186297,ENSG00000185338,ENSG00000205269,ENSG00000128045,ENSG00000102468,ENSG00000059728,ENSG00000134242,ENSG00000185269,ENSG00000167371,ENSG00000103034,ENSG00000170927,ENSG00000066056,ENSG00000116761,ENSG00000078549,ENSG00000066468,ENSG00000130768,ENSG00000111348,ENSG00000197646,ENSG00000165973,ENSG00000184937,ENSG00000132854,ENSG00000086991,ENSG00000128394,ENSG00000065361,ENSG00000136040,ENSG00000157851,ENSG00000119508,ENSG00000163638,ENSG00000137877,ENSG00000164161,ENSG00000078098,ENSG00000170989,ENSG00000174059,ENSG00000171388,ENSG00000196139,ENSG00000069122,ENSG00000076770,ENSG00000064687,ENSG00000018869,ENSG00000169252,ENSG00000169884,ENSG00000180730,ENSG00000106565,ENSG00000165646,ENSG00000137573,ENSG00000142459,ENSG00000055118,ENSG00000141576,ENSG00000187323,ENSG00000155792,ENSG00000174343,ENSG00000104953,ENSG00000180353,ENSG00000166033,ENSG00000182901,ENSG00000104415,ENSG00000010319,ENSG00000079337,ENSG00000198963,ENSG00000103460,ENSG00000068024,ENSG00000066032,ENSG00000167771,ENSG00000111816,ENSG00000112902,ENSG00000002933,ENSG00000118513,ENSG00000144834,ENSG00000135299,ENSG00000127528,ENSG00000170684,ENSG00000170290,ENSG00000139219,ENSG00000123496,ENSG00000214274,ENSG00000164619,ENSG00000147509,ENSG00000136378,ENSG00000131771,ENSG00000183023,ENSG00000189058,ENSG00000140398,ENSG00000163599,ENSG00000089225,ENSG00000147257,ENSG00000102935,ENSG00000128606,ENSG00000124882,ENSG00000168918,ENSG00000148053,ENSG00000046653,ENSG00000173406,ENSG00000102678,ENSG00000043039,ENSG00000108342,ENSG00000109321,ENSG00000169306,ENSG00000120088,ENSG00000185499,ENSG00000162373,ENSG00000164434,ENSG00000173531,ENSG00000198400,ENSG00000196562,ENSG00000119782,ENSG00000177688,ENSG00000172399,ENSG00000082556,ENSG00000164867,ENSG00000196104,ENSG00000101977,ENSG00000111249,ENSG00000129514,ENSG00000155816,ENSG00000125618,ENSG00000004799,ENSG00000101188,ENSG00000166592,ENSG00000147246,ENSG00000215045,ENSG00000162496,ENSG00000154188,ENSG00000105550,ENSG00000129244,ENSG00000186094,ENSG00000180535,ENSG00000089041,ENSG00000125510,ENSG00000128710,ENSG00000167103,ENSG00000090339,ENSG00000197859,ENSG00000101695,ENSG00000124507,ENSG00000240764,ENSG00000186832,ENSG00000225950,ENSG00000243709,ENSG00000135842,ENSG00000106804,ENSG00000213366,ENSG00000136244,ENSG00000163064,ENSG00000159251,ENSG00000185862,ENSG00000164342,ENSG00000118640,ENSG00000106483,ENSG00000196189,ENSG00000147883,ENSG00000105851,ENSG00000162552,ENSG00000184163,ENSG00000048540,ENSG00000113905,ENSG00000235387,ENSG00000179284,ENSG00000006071,ENSG00000089820,ENSG00000137707,ENSG00000154153,ENSG00000163431,ENSG00000128052,ENSG00000004776,ENSG00000106546,ENSG00000050030,ENSG00000141738,ENSG00000104901,ENSG00000100604,ENSG00000010030,ENSG00000182866,ENSG00000179111,ENSG00000102349,ENSG00000012223,ENSG00000169297,ENSG00000143184,ENSG00000184828,ENSG00000172458,ENSG00000167653,ENSG00000173530,ENSG00000102794,ENSG00000172000,ENSG00000182916,ENSG00000122145,ENSG00000239282,ENSG00000155897,ENSG00000134539,ENSG00000167851,ENSG00000116329,ENSG00000164920,ENSG00000100453,ENSG00000044524,ENSG00000128610,ENSG00000168298,ENSG00000168811,ENSG00000142405,ENSG00000183484,ENSG00000203943,ENSG00000187556,ENSG00000139352,ENSG00000101280,ENSG00000129654,ENSG00000204086,ENSG00000104435,ENSG00000081059,ENSG00000197471,ENSG00000116035,ENSG00000135744,ENSG00000197993,ENSG00000009694,ENSG00000160539,ENSG00000177494,ENSG00000176907,ENSG00000141497,ENSG00000108684
GO:BP	circulatory system process	GO:0003013	FALSE	5.10398e-11	10.2921	596	1304	88	21128	ENSG00000184845,ENSG00000108984,ENSG00000069431,ENSG00000100311,ENSG00000117152,ENSG00000184489,ENSG00000198626,ENSG00000173801,ENSG00000116741,ENSG00000177464,ENSG00000103647,ENSG00000148180,ENSG00000128512,ENSG00000113070,ENSG00000006283,ENSG00000034152,ENSG00000164638,ENSG00000092969,ENSG00000108846,ENSG00000140416,ENSG00000100292,ENSG00000149131,ENSG00000169083,ENSG00000085563,ENSG00000123384,ENSG00000087245,ENSG00000184588,ENSG00000182197,ENSG00000074370,ENSG00000197496,ENSG00000150630,ENSG00000181104,ENSG00000163874,ENSG00000073756,ENSG00000102468,ENSG00000096696,ENSG00000165995,ENSG00000114854,ENSG00000177098,ENSG00000086991,ENSG00000149575,ENSG00000175003,ENSG00000171385,ENSG00000174059,ENSG00000171388,ENSG00000134548,ENSG00000118777,ENSG00000169252,ENSG00000105289,ENSG00000055118,ENSG00000135643,ENSG00000068024,ENSG00000188338,ENSG00000127528,ENSG00000183023,ENSG00000089225,ENSG00000023839,ENSG00000005187,ENSG00000119782,ENSG00000120049,ENSG00000167711,ENSG00000164867,ENSG00000165349,ENSG00000101188,ENSG00000154188,ENSG00000129244,ENSG00000125510,ENSG00000213366,ENSG00000184185,ENSG00000159251,ENSG00000155657,ENSG00000105851,ENSG00000006071,ENSG00000215644,ENSG00000100604,ENSG00000139445,ENSG00000120457,ENSG00000144285,ENSG00000167748,ENSG00000183230,ENSG00000176387,ENSG00000129170,ENSG00000135744,ENSG00000143839,ENSG00000197993,ENSG00000197616,ENSG00000130037,ENSG00000108684
GO:BP	negative regulation of developmental process	GO:0051093	FALSE	5.15895e-11	10.2874	919	1304	118	21128	ENSG00000171243,ENSG00000145824,ENSG00000141052,ENSG00000085741,ENSG00000123610,ENSG00000115461,ENSG00000181449,ENSG00000100311,ENSG00000135898,ENSG00000117152,ENSG00000078018,ENSG00000213626,ENSG00000110693,ENSG00000168675,ENSG00000137834,ENSG00000123095,ENSG00000154928,ENSG00000185630,ENSG00000182175,ENSG00000138336,ENSG00000071575,ENSG00000116741,ENSG00000204262,ENSG00000146122,ENSG00000164938,ENSG00000177464,ENSG00000130635,ENSG00000162490,ENSG00000176697,ENSG00000138623,ENSG00000185920,ENSG00000136997,ENSG00000175197,ENSG00000132386,ENSG00000071246,ENSG00000092421,ENSG00000074181,ENSG00000116717,ENSG00000092969,ENSG00000114861,ENSG00000160179,ENSG00000136999,ENSG00000106366,ENSG00000167680,ENSG00000170381,ENSG00000166147,ENSG00000150938,ENSG00000176171,ENSG00000134243,ENSG00000101255,ENSG00000172819,ENSG00000105894,ENSG00000168056,ENSG00000139174,ENSG00000144730,ENSG00000165323,ENSG00000087494,ENSG00000259207,ENSG00000012171,ENSG00000151014,ENSG00000012779,ENSG00000040608,ENSG00000150630,ENSG00000115008,ENSG00000163874,ENSG00000090539,ENSG00000185338,ENSG00000066056,ENSG00000184937,ENSG00000157851,ENSG00000163638,ENSG00000076770,ENSG00000169252,ENSG00000169884,ENSG00000122862,ENSG00000106565,ENSG00000137573,ENSG00000187323,ENSG00000104415,ENSG00000010319,ENSG00000079337,ENSG00000198963,ENSG00000068024,ENSG00000112902,ENSG00000002933,ENSG00000118513,ENSG00000127528,ENSG00000136378,ENSG00000163599,ENSG00000089225,ENSG00000128606,ENSG00000124882,ENSG00000168918,ENSG00000173406,ENSG00000102678,ENSG00000109321,ENSG00000164867,ENSG00000101977,ENSG00000129514,ENSG00000125618,ENSG00000180535,ENSG00000136244,ENSG00000164342,ENSG00000196189,ENSG00000147883,ENSG00000162552,ENSG00000113905,ENSG00000179284,ENSG00000006071,ENSG00000089820,ENSG00000012223,ENSG00000172458,ENSG00000139352,ENSG00000101280,ENSG00000129654,ENSG00000113739,ENSG00000135744,ENSG00000160539
GO:BP	angiogenesis	GO:0001525	FALSE	7.0242e-11	10.1534	528	1304	81	21128	ENSG00000169429,ENSG00000164283,ENSG00000144476,ENSG00000124212,ENSG00000128805,ENSG00000154133,ENSG00000106178,ENSG00000154928,ENSG00000134853,ENSG00000118503,ENSG00000105855,ENSG00000173801,ENSG00000159399,ENSG00000176170,ENSG00000182580,ENSG00000177464,ENSG00000240583,ENSG00000132386,ENSG00000071246,ENSG00000092421,ENSG00000074181,ENSG00000020181,ENSG00000131669,ENSG00000136235,ENSG00000116717,ENSG00000092969,ENSG00000113578,ENSG00000136999,ENSG00000142871,ENSG00000100292,ENSG00000106366,ENSG00000170381,ENSG00000087245,ENSG00000107731,ENSG00000259207,ENSG00000012779,ENSG00000150630,ENSG00000115008,ENSG00000163874,ENSG00000073756,ENSG00000066056,ENSG00000066468,ENSG00000163638,ENSG00000078098,ENSG00000170989,ENSG00000174059,ENSG00000171388,ENSG00000137573,ENSG00000143494,ENSG00000079337,ENSG00000027869,ENSG00000112902,ENSG00000127528,ENSG00000161381,ENSG00000214274,ENSG00000164619,ENSG00000189058,ENSG00000171812,ENSG00000124882,ENSG00000102678,ENSG00000125730,ENSG00000174951,ENSG00000133048,ENSG00000164867,ENSG00000154188,ENSG00000166292,ENSG00000148482,ENSG00000106804,ENSG00000136244,ENSG00000164342,ENSG00000196189,ENSG00000105851,ENSG00000113905,ENSG00000006071,ENSG00000128052,ENSG00000004776,ENSG00000168811,ENSG00000101280,ENSG00000005961,ENSG00000135744,ENSG00000146374
GO:BP	homophilic cell adhesion via plasma membrane adhesion molecules	GO:0007156	FALSE	7.57797e-11	10.1204	170	1304	41	21128	ENSG00000163395,ENSG00000154133,ENSG00000197479,ENSG00000197410,ENSG00000189184,ENSG00000198910,ENSG00000162706,ENSG00000143341,ENSG00000113209,ENSG00000158258,ENSG00000140937,ENSG00000143126,ENSG00000165323,ENSG00000120322,ENSG00000120328,ENSG00000120327,ENSG00000120324,ENSG00000107736,ENSG00000254221,ENSG00000113361,ENSG00000187372,ENSG00000144847,ENSG00000204967,ENSG00000177839,ENSG00000253910,ENSG00000040731,ENSG00000113205,ENSG00000204965,ENSG00000240764,ENSG00000113248,ENSG00000253846,ENSG00000253485,ENSG00000253731,ENSG00000262209,ENSG00000113212,ENSG00000138347,ENSG00000081138,ENSG00000081818,ENSG00000150275,ENSG00000081853,ENSG00000254122
GO:BP	negative regulation of response to stimulus	GO:0048585	FALSE	1.58993e-10	9.79862	1611	1304	175	21128	ENSG00000171243,ENSG00000141052,ENSG00000169429,ENSG00000085741,ENSG00000184845,ENSG00000123610,ENSG00000115461,ENSG00000144476,ENSG00000181449,ENSG00000100311,ENSG00000108375,ENSG00000149212,ENSG00000117152,ENSG00000213626,ENSG00000124212,ENSG00000168675,ENSG00000137834,ENSG00000168542,ENSG00000134853,ENSG00000118503,ENSG00000182175,ENSG00000111087,ENSG00000099864,ENSG00000138336,ENSG00000122861,ENSG00000111344,ENSG00000110031,ENSG00000012124,ENSG00000116741,ENSG00000197415,ENSG00000157168,ENSG00000138166,ENSG00000087074,ENSG00000026508,ENSG00000162490,ENSG00000176697,ENSG00000138623,ENSG00000124813,ENSG00000185920,ENSG00000205213,ENSG00000034152,ENSG00000136997,ENSG00000120738,ENSG00000205542,ENSG00000175197,ENSG00000162772,ENSG00000132386,ENSG00000092421,ENSG00000020181,ENSG00000124225,ENSG00000011422,ENSG00000128965,ENSG00000165617,ENSG00000092969,ENSG00000114861,ENSG00000148841,ENSG00000135439,ENSG00000136999,ENSG00000100292,ENSG00000149131,ENSG00000169083,ENSG00000122870,ENSG00000106366,ENSG00000105290,ENSG00000167680,ENSG00000170381,ENSG00000175899,ENSG00000166147,ENSG00000145220,ENSG00000150938,ENSG00000105976,ENSG00000108179,ENSG00000049323,ENSG00000175643,ENSG00000184557,ENSG00000123384,ENSG00000091409,ENSG00000107731,ENSG00000120129,ENSG00000101265,ENSG00000184588,ENSG00000139174,ENSG00000144730,ENSG00000012171,ENSG00000012779,ENSG00000040608,ENSG00000197496,ENSG00000115008,ENSG00000163874,ENSG00000073756,ENSG00000090539,ENSG00000185338,ENSG00000205269,ENSG00000128045,ENSG00000134242,ENSG00000185269,ENSG00000103034,ENSG00000170927,ENSG00000116761,ENSG00000130768,ENSG00000162746,ENSG00000065361,ENSG00000119508,ENSG00000164161,ENSG00000078098,ENSG00000174059,ENSG00000171388,ENSG00000134548,ENSG00000064687,ENSG00000169252,ENSG00000180730,ENSG00000137573,ENSG00000141576,ENSG00000155792,ENSG00000174343,ENSG00000104953,ENSG00000166033,ENSG00000182901,ENSG00000010319,ENSG00000066032,ENSG00000112902,ENSG00000135299,ENSG00000139219,ENSG00000123496,ENSG00000164619,ENSG00000147509,ENSG00000189058,ENSG00000163599,ENSG00000147257,ENSG00000168918,ENSG00000173406,ENSG00000102678,ENSG00000185499,ENSG00000173432,ENSG00000196562,ENSG00000119782,ENSG00000136250,ENSG00000167711,ENSG00000172399,ENSG00000164867,ENSG00000115602,ENSG00000162496,ENSG00000089041,ENSG00000125510,ENSG00000135318,ENSG00000090339,ENSG00000197859,ENSG00000101695,ENSG00000106804,ENSG00000136244,ENSG00000106483,ENSG00000196189,ENSG00000162552,ENSG00000184163,ENSG00000048540,ENSG00000113905,ENSG00000235387,ENSG00000179284,ENSG00000006071,ENSG00000106546,ENSG00000104901,ENSG00000012223,ENSG00000169297,ENSG00000143184,ENSG00000167653,ENSG00000102794,ENSG00000239282,ENSG00000134539,ENSG00000167851,ENSG00000168811,ENSG00000142405,ENSG00000187556,ENSG00000129654,ENSG00000135744,ENSG00000176907
GO:BP	regulation of cell differentiation	GO:0045595	FALSE	2.16225e-10	9.66509	1567	1304	171	21128	ENSG00000171243,ENSG00000145824,ENSG00000141052,ENSG00000123610,ENSG00000115461,ENSG00000181449,ENSG00000100311,ENSG00000135898,ENSG00000162711,ENSG00000021300,ENSG00000117152,ENSG00000078018,ENSG00000213626,ENSG00000178573,ENSG00000110693,ENSG00000168675,ENSG00000111859,ENSG00000137834,ENSG00000123095,ENSG00000160712,ENSG00000185022,ENSG00000154928,ENSG00000134853,ENSG00000134986,ENSG00000185630,ENSG00000198732,ENSG00000111087,ENSG00000071575,ENSG00000124766,ENSG00000116741,ENSG00000204262,ENSG00000146122,ENSG00000134532,ENSG00000164938,ENSG00000157168,ENSG00000076356,ENSG00000130635,ENSG00000162490,ENSG00000198910,ENSG00000176697,ENSG00000196628,ENSG00000138623,ENSG00000124813,ENSG00000116990,ENSG00000185920,ENSG00000136997,ENSG00000198959,ENSG00000175197,ENSG00000132386,ENSG00000092421,ENSG00000074181,ENSG00000180354,ENSG00000020181,ENSG00000108821,ENSG00000092969,ENSG00000114861,ENSG00000198805,ENSG00000160179,ENSG00000136999,ENSG00000142871,ENSG00000169083,ENSG00000106366,ENSG00000167680,ENSG00000170381,ENSG00000104447,ENSG00000166147,ENSG00000150938,ENSG00000134243,ENSG00000101255,ENSG00000172819,ENSG00000105894,ENSG00000184557,ENSG00000168056,ENSG00000172037,ENSG00000074219,ENSG00000101265,ENSG00000139174,ENSG00000144730,ENSG00000087494,ENSG00000259207,ENSG00000012171,ENSG00000151014,ENSG00000012779,ENSG00000040608,ENSG00000150630,ENSG00000115008,ENSG00000163874,ENSG00000073756,ENSG00000090539,ENSG00000110944,ENSG00000185338,ENSG00000102468,ENSG00000170271,ENSG00000116761,ENSG00000066468,ENSG00000165973,ENSG00000136040,ENSG00000157851,ENSG00000163638,ENSG00000174059,ENSG00000076770,ENSG00000169884,ENSG00000106565,ENSG00000187688,ENSG00000187323,ENSG00000180353,ENSG00000146197,ENSG00000104415,ENSG00000010319,ENSG00000198963,ENSG00000068024,ENSG00000112902,ENSG00000002933,ENSG00000149599,ENSG00000118513,ENSG00000136378,ENSG00000038945,ENSG00000163599,ENSG00000089225,ENSG00000128606,ENSG00000124882,ENSG00000168918,ENSG00000148053,ENSG00000173406,ENSG00000102678,ENSG00000174600,ENSG00000108342,ENSG00000109321,ENSG00000169306,ENSG00000167711,ENSG00000163624,ENSG00000101977,ENSG00000111249,ENSG00000129514,ENSG00000125618,ENSG00000147246,ENSG00000108830,ENSG00000180535,ENSG00000166292,ENSG00000090534,ENSG00000136696,ENSG00000225950,ENSG00000136244,ENSG00000185862,ENSG00000164342,ENSG00000106483,ENSG00000196189,ENSG00000147883,ENSG00000162552,ENSG00000048540,ENSG00000006071,ENSG00000089820,ENSG00000128052,ENSG00000104901,ENSG00000179111,ENSG00000012223,ENSG00000112299,ENSG00000158156,ENSG00000184828,ENSG00000172458,ENSG00000128482,ENSG00000044524,ENSG00000128610,ENSG00000172243,ENSG00000139352,ENSG00000129654,ENSG00000081059,ENSG00000135744,ENSG00000160539,ENSG00000177494,ENSG00000176907
GO:BP	positive regulation of cell migration	GO:0030335	FALSE	2.4938e-10	9.60314	530	1304	80	21128	ENSG00000145824,ENSG00000169429,ENSG00000085741,ENSG00000184845,ENSG00000123610,ENSG00000115461,ENSG00000144476,ENSG00000100311,ENSG00000120217,ENSG00000111859,ENSG00000160712,ENSG00000106178,ENSG00000134853,ENSG00000111087,ENSG00000122861,ENSG00000176170,ENSG00000128512,ENSG00000113070,ENSG00000138623,ENSG00000240583,ENSG00000034152,ENSG00000205542,ENSG00000092421,ENSG00000054654,ENSG00000020181,ENSG00000108821,ENSG00000136235,ENSG00000092969,ENSG00000113578,ENSG00000114861,ENSG00000171132,ENSG00000142871,ENSG00000100292,ENSG00000106366,ENSG00000167680,ENSG00000170381,ENSG00000105976,ENSG00000183049,ENSG00000105894,ENSG00000087245,ENSG00000091409,ENSG00000259207,ENSG00000012171,ENSG00000150630,ENSG00000115008,ENSG00000181104,ENSG00000163874,ENSG00000128340,ENSG00000073756,ENSG00000110944,ENSG00000119508,ENSG00000123560,ENSG00000170989,ENSG00000163347,ENSG00000115009,ENSG00000104415,ENSG00000010319,ENSG00000068024,ENSG00000112902,ENSG00000006606,ENSG00000183023,ENSG00000102678,ENSG00000174600,ENSG00000137673,ENSG00000174951,ENSG00000087589,ENSG00000164867,ENSG00000154188,ENSG00000090339,ENSG00000136244,ENSG00000196189,ENSG00000105851,ENSG00000128052,ENSG00000141738,ENSG00000143184,ENSG00000172243,ENSG00000168811,ENSG00000101280,ENSG00000197471,ENSG00000135744
GO:BP	generation of neurons	GO:0048699	FALSE	2.77219e-10	9.55718	1473	1304	163	21128	ENSG00000085741,ENSG00000184845,ENSG00000184564,ENSG00000181449,ENSG00000182168,ENSG00000174469,ENSG00000185483,ENSG00000078018,ENSG00000133083,ENSG00000154133,ENSG00000168542,ENSG00000154928,ENSG00000134986,ENSG00000185630,ENSG00000182175,ENSG00000111344,ENSG00000198576,ENSG00000176406,ENSG00000150471,ENSG00000124766,ENSG00000152580,ENSG00000116741,ENSG00000169439,ENSG00000134532,ENSG00000157168,ENSG00000182580,ENSG00000076356,ENSG00000162490,ENSG00000198910,ENSG00000011201,ENSG00000176697,ENSG00000196628,ENSG00000138623,ENSG00000124813,ENSG00000116990,ENSG00000171617,ENSG00000185920,ENSG00000132386,ENSG00000092421,ENSG00000130294,ENSG00000074181,ENSG00000092969,ENSG00000184194,ENSG00000105290,ENSG00000167680,ENSG00000170381,ENSG00000124145,ENSG00000104967,ENSG00000105976,ENSG00000140937,ENSG00000143126,ENSG00000149294,ENSG00000183049,ENSG00000105894,ENSG00000087245,ENSG00000091409,ENSG00000172037,ENSG00000107731,ENSG00000182197,ENSG00000165323,ENSG00000155980,ENSG00000012171,ENSG00000040608,ENSG00000150630,ENSG00000128340,ENSG00000178031,ENSG00000186297,ENSG00000198795,ENSG00000103034,ENSG00000066468,ENSG00000139970,ENSG00000004777,ENSG00000007237,ENSG00000198513,ENSG00000111262,ENSG00000136040,ENSG00000157851,ENSG00000123560,ENSG00000164161,ENSG00000170989,ENSG00000169884,ENSG00000185477,ENSG00000187688,ENSG00000141576,ENSG00000187323,ENSG00000143494,ENSG00000107736,ENSG00000171798,ENSG00000010319,ENSG00000213420,ENSG00000151892,ENSG00000198963,ENSG00000183813,ENSG00000066032,ENSG00000112902,ENSG00000115596,ENSG00000099617,ENSG00000112137,ENSG00000074660,ENSG00000108387,ENSG00000189058,ENSG00000100271,ENSG00000148053,ENSG00000046653,ENSG00000173406,ENSG00000110195,ENSG00000125730,ENSG00000109321,ENSG00000169306,ENSG00000162068,ENSG00000198400,ENSG00000119782,ENSG00000120049,ENSG00000073910,ENSG00000171450,ENSG00000101977,ENSG00000111249,ENSG00000129514,ENSG00000141622,ENSG00000135638,ENSG00000129244,ENSG00000108830,ENSG00000186094,ENSG00000180535,ENSG00000128710,ENSG00000183317,ENSG00000124507,ENSG00000148482,ENSG00000121871,ENSG00000225950,ENSG00000136244,ENSG00000171119,ENSG00000163064,ENSG00000169067,ENSG00000196189,ENSG00000162552,ENSG00000089820,ENSG00000137707,ENSG00000189195,ENSG00000183690,ENSG00000050030,ENSG00000139445,ENSG00000187957,ENSG00000006611,ENSG00000115468,ENSG00000124839,ENSG00000204175,ENSG00000128482,ENSG00000138347,ENSG00000044524,ENSG00000100285,ENSG00000128610,ENSG00000095713,ENSG00000150625,ENSG00000139352,ENSG00000150275,ENSG00000142233,ENSG00000104435,ENSG00000116035,ENSG00000135744,ENSG00000197993,ENSG00000009694,ENSG00000144460
GO:BP	positive regulation of locomotion	GO:0040017	FALSE	2.79664e-10	9.55336	572	1304	84	21128	ENSG00000145824,ENSG00000169429,ENSG00000085741,ENSG00000184845,ENSG00000123610,ENSG00000115461,ENSG00000144476,ENSG00000100311,ENSG00000120217,ENSG00000111859,ENSG00000160712,ENSG00000106178,ENSG00000134853,ENSG00000111087,ENSG00000122861,ENSG00000176170,ENSG00000128512,ENSG00000113070,ENSG00000138623,ENSG00000240583,ENSG00000034152,ENSG00000205542,ENSG00000092421,ENSG00000054654,ENSG00000020181,ENSG00000108821,ENSG00000136235,ENSG00000092969,ENSG00000113578,ENSG00000114861,ENSG00000171132,ENSG00000142871,ENSG00000100292,ENSG00000106366,ENSG00000167680,ENSG00000170381,ENSG00000105976,ENSG00000183049,ENSG00000105894,ENSG00000087245,ENSG00000091409,ENSG00000259207,ENSG00000012171,ENSG00000150630,ENSG00000115008,ENSG00000181104,ENSG00000163874,ENSG00000128340,ENSG00000073756,ENSG00000110944,ENSG00000119508,ENSG00000123560,ENSG00000170989,ENSG00000163347,ENSG00000115009,ENSG00000104415,ENSG00000010319,ENSG00000183813,ENSG00000068024,ENSG00000112902,ENSG00000006606,ENSG00000183023,ENSG00000102678,ENSG00000174600,ENSG00000137673,ENSG00000174951,ENSG00000087589,ENSG00000082556,ENSG00000164867,ENSG00000154188,ENSG00000090339,ENSG00000173389,ENSG00000136244,ENSG00000196189,ENSG00000105851,ENSG00000182545,ENSG00000128052,ENSG00000141738,ENSG00000143184,ENSG00000172243,ENSG00000168811,ENSG00000101280,ENSG00000197471,ENSG00000135744
GO:BP	positive regulation of cellular process	GO:0048522	FALSE	3.96661e-10	9.40158	5657	1304	466	21128	ENSG00000196611,ENSG00000139679,ENSG00000162892,ENSG00000149968,ENSG00000145824,ENSG00000141052,ENSG00000169429,ENSG00000164283,ENSG00000085741,ENSG00000184845,ENSG00000123610,ENSG00000104081,ENSG00000123689,ENSG00000184564,ENSG00000115461,ENSG00000144476,ENSG00000181449,ENSG00000108984,ENSG00000056558,ENSG00000100427,ENSG00000100311,ENSG00000135898,ENSG00000182168,ENSG00000152402,ENSG00000174469,ENSG00000077522,ENSG00000162711,ENSG00000185483,ENSG00000149212,ENSG00000117152,ENSG00000078018,ENSG00000213626,ENSG00000170498,ENSG00000178573,ENSG00000169184,ENSG00000120217,ENSG00000124212,ENSG00000110693,ENSG00000111859,ENSG00000184489,ENSG00000198626,ENSG00000184838,ENSG00000175592,ENSG00000137834,ENSG00000160712,ENSG00000185022,ENSG00000106178,ENSG00000168542,ENSG00000154928,ENSG00000134853,ENSG00000163661,ENSG00000095752,ENSG00000185630,ENSG00000128422,ENSG00000118503,ENSG00000182175,ENSG00000164176,ENSG00000104856,ENSG00000111087,ENSG00000099864,ENSG00000173801,ENSG00000166396,ENSG00000138336,ENSG00000163346,ENSG00000122861,ENSG00000111344,ENSG00000198576,ENSG00000176406,ENSG00000071575,ENSG00000157680,ENSG00000138675,ENSG00000124766,ENSG00000116741,ENSG00000132274,ENSG00000006016,ENSG00000146122,ENSG00000134532,ENSG00000164938,ENSG00000176170,ENSG00000157168,ENSG00000182580,ENSG00000171604,ENSG00000087074,ENSG00000076356,ENSG00000177464,ENSG00000026508,ENSG00000023445,ENSG00000103647,ENSG00000117016,ENSG00000198910,ENSG00000071282,ENSG00000148180,ENSG00000176697,ENSG00000135549,ENSG00000175928,ENSG00000128512,ENSG00000196628,ENSG00000113070,ENSG00000138623,ENSG00000124813,ENSG00000136167,ENSG00000006283,ENSG00000171617,ENSG00000185920,ENSG00000240583,ENSG00000205213,ENSG00000034152,ENSG00000136997,ENSG00000120738,ENSG00000198959,ENSG00000109265,ENSG00000205542,ENSG00000175197,ENSG00000162772,ENSG00000132386,ENSG00000092421,ENSG00000158258,ENSG00000173227,ENSG00000054654,ENSG00000198205,ENSG00000074181,ENSG00000180354,ENSG00000020181,ENSG00000179046,ENSG00000011422,ENSG00000131669,ENSG00000108821,ENSG00000169116,ENSG00000165617,ENSG00000136235,ENSG00000116717,ENSG00000092969,ENSG00000113578,ENSG00000106123,ENSG00000114861,ENSG00000116299,ENSG00000102804,ENSG00000187210,ENSG00000140416,ENSG00000138193,ENSG00000198805,ENSG00000171132,ENSG00000160179,ENSG00000187123,ENSG00000135439,ENSG00000136999,ENSG00000142871,ENSG00000100292,ENSG00000146373,ENSG00000140961,ENSG00000169083,ENSG00000213722,ENSG00000106366,ENSG00000067798,ENSG00000167680,ENSG00000162599,ENSG00000170381,ENSG00000145220,ENSG00000124145,ENSG00000176171,ENSG00000105976,ENSG00000101255,ENSG00000104825,ENSG00000108179,ENSG00000085563,ENSG00000099910,ENSG00000077150,ENSG00000144655,ENSG00000172819,ENSG00000183049,ENSG00000105894,ENSG00000184557,ENSG00000168056,ENSG00000178104,ENSG00000123384,ENSG00000087245,ENSG00000091409,ENSG00000172037,ENSG00000128268,ENSG00000074219,ENSG00000107731,ENSG00000101265,ENSG00000165732,ENSG00000139174,ENSG00000140950,ENSG00000125740,ENSG00000087494,ENSG00000259207,ENSG00000012171,ENSG00000120949,ENSG00000171368,ENSG00000169896,ENSG00000151014,ENSG00000067836,ENSG00000012779,ENSG00000040608,ENSG00000184384,ENSG00000197496,ENSG00000150630,ENSG00000115008,ENSG00000177045,ENSG00000109819,ENSG00000181104,ENSG00000139329,ENSG00000105516,ENSG00000163874,ENSG00000128340,ENSG00000135625,ENSG00000140030,ENSG00000073756,ENSG00000090539,ENSG00000141384,ENSG00000129946,ENSG00000110944,ENSG00000185338,ENSG00000105559,ENSG00000181773,ENSG00000102468,ENSG00000198795,ENSG00000134242,ENSG00000180998,ENSG00000167371,ENSG00000135114,ENSG00000103034,ENSG00000181649,ENSG00000170927,ENSG00000170271,ENSG00000066056,ENSG00000165995,ENSG00000116761,ENSG00000178662,ENSG00000078549,ENSG00000066468,ENSG00000197646,ENSG00000162494,ENSG00000165973,ENSG00000184937,ENSG00000007516,ENSG00000086991,ENSG00000065361,ENSG00000111262,ENSG00000136040,ENSG00000119508,ENSG00000163638,ENSG00000123560,ENSG00000145687,ENSG00000237693,ENSG00000078098,ENSG00000170989,ENSG00000174059,ENSG00000163347,ENSG00000171388,ENSG00000196139,ENSG00000069122,ENSG00000140465,ENSG00000064687,ENSG00000005471,ENSG00000169252,ENSG00000169884,ENSG00000116574,ENSG00000137573,ENSG00000055118,ENSG00000115009,ENSG00000187688,ENSG00000141576,ENSG00000172005,ENSG00000180353,ENSG00000166033,ENSG00000204991,ENSG00000143494,ENSG00000182901,ENSG00000146197,ENSG00000104415,ENSG00000197142,ENSG00000171798,ENSG00000010319,ENSG00000213420,ENSG00000079337,ENSG00000151892,ENSG00000198963,ENSG00000103460,ENSG00000175497,ENSG00000068024,ENSG00000135373,ENSG00000112902,ENSG00000168306,ENSG00000115596,ENSG00000108001,ENSG00000118513,ENSG00000188338,ENSG00000101463,ENSG00000127863,ENSG00000135299,ENSG00000019169,ENSG00000134323,ENSG00000164520,ENSG00000127528,ENSG00000074660,ENSG00000170684,ENSG00000170290,ENSG00000006606,ENSG00000140835,ENSG00000114771,ENSG00000138380,ENSG00000214274,ENSG00000108387,ENSG00000153246,ENSG00000164619,ENSG00000206052,ENSG00000144847,ENSG00000038945,ENSG00000183023,ENSG00000163599,ENSG00000089225,ENSG00000136155,ENSG00000147257,ENSG00000102935,ENSG00000124882,ENSG00000168918,ENSG00000148053,ENSG00000272636,ENSG00000173406,ENSG00000102678,ENSG00000125730,ENSG00000139737,ENSG00000043039,ENSG00000174600,ENSG00000108342,ENSG00000109321,ENSG00000169306,ENSG00000139292,ENSG00000185499,ENSG00000173432,ENSG00000137673,ENSG00000168913,ENSG00000174951,ENSG00000173531,ENSG00000198400,ENSG00000196562,ENSG00000119782,ENSG00000120049,ENSG00000133048,ENSG00000161509,ENSG00000087589,ENSG00000167711,ENSG00000082556,ENSG00000163624,ENSG00000171450,ENSG00000164867,ENSG00000111249,ENSG00000129514,ENSG00000141622,ENSG00000088053,ENSG00000100290,ENSG00000155816,ENSG00000188760,ENSG00000125618,ENSG00000101188,ENSG00000147246,ENSG00000115602,ENSG00000154188,ENSG00000105550,ENSG00000141431,ENSG00000129244,ENSG00000108830,ENSG00000186094,ENSG00000180535,ENSG00000089041,ENSG00000128710,ENSG00000166292,ENSG00000167103,ENSG00000090339,ENSG00000205922,ENSG00000090534,ENSG00000183317,ENSG00000124507,ENSG00000125731,ENSG00000173389,ENSG00000136696,ENSG00000121871,ENSG00000110148,ENSG00000225950,ENSG00000243709,ENSG00000135842,ENSG00000213366,ENSG00000198353,ENSG00000136244,ENSG00000141750,ENSG00000159713,ENSG00000163064,ENSG00000185862,ENSG00000164342,ENSG00000118640,ENSG00000106483,ENSG00000155657,ENSG00000196189,ENSG00000147883,ENSG00000188277,ENSG00000105851,ENSG00000162552,ENSG00000184163,ENSG00000048540,ENSG00000113905,ENSG00000006071,ENSG00000104921,ENSG00000182545,ENSG00000163431,ENSG00000128052,ENSG00000106546,ENSG00000102837,ENSG00000141738,ENSG00000146192,ENSG00000104901,ENSG00000100604,ENSG00000182866,ENSG00000139445,ENSG00000012223,ENSG00000112299,ENSG00000158156,ENSG00000143184,ENSG00000184828,ENSG00000111728,ENSG00000173947,ENSG00000102794,ENSG00000161955,ENSG00000122145,ENSG00000155897,ENSG00000128482,ENSG00000134539,ENSG00000167851,ENSG00000116329,ENSG00000164920,ENSG00000120211,ENSG00000100453,ENSG00000123405,ENSG00000044524,ENSG00000128610,ENSG00000100033,ENSG00000172243,ENSG00000166869,ENSG00000168811,ENSG00000142405,ENSG00000187556,ENSG00000150625,ENSG00000175426,ENSG00000139352,ENSG00000204882,ENSG00000165730,ENSG00000128298,ENSG00000077943,ENSG00000101280,ENSG00000129654,ENSG00000104435,ENSG00000197471,ENSG00000129170,ENSG00000189157,ENSG00000135744,ENSG00000009694,ENSG00000147145,ENSG00000146374,ENSG00000198821,ENSG00000177494,ENSG00000176907,ENSG00000130037,ENSG00000108684,ENSG00000231389
GO:BP	positive regulation of cell motility	GO:2000147	FALSE	4.85667e-10	9.31366	557	1304	82	21128	ENSG00000145824,ENSG00000169429,ENSG00000085741,ENSG00000184845,ENSG00000123610,ENSG00000115461,ENSG00000144476,ENSG00000100311,ENSG00000120217,ENSG00000111859,ENSG00000160712,ENSG00000106178,ENSG00000134853,ENSG00000111087,ENSG00000122861,ENSG00000176170,ENSG00000128512,ENSG00000113070,ENSG00000138623,ENSG00000240583,ENSG00000034152,ENSG00000205542,ENSG00000092421,ENSG00000054654,ENSG00000020181,ENSG00000108821,ENSG00000136235,ENSG00000092969,ENSG00000113578,ENSG00000114861,ENSG00000171132,ENSG00000142871,ENSG00000100292,ENSG00000106366,ENSG00000167680,ENSG00000170381,ENSG00000105976,ENSG00000183049,ENSG00000105894,ENSG00000087245,ENSG00000091409,ENSG00000259207,ENSG00000012171,ENSG00000150630,ENSG00000115008,ENSG00000181104,ENSG00000163874,ENSG00000128340,ENSG00000073756,ENSG00000110944,ENSG00000119508,ENSG00000123560,ENSG00000170989,ENSG00000163347,ENSG00000115009,ENSG00000104415,ENSG00000010319,ENSG00000068024,ENSG00000112902,ENSG00000006606,ENSG00000183023,ENSG00000102678,ENSG00000174600,ENSG00000137673,ENSG00000174951,ENSG00000087589,ENSG00000164867,ENSG00000154188,ENSG00000090339,ENSG00000173389,ENSG00000136244,ENSG00000196189,ENSG00000105851,ENSG00000182545,ENSG00000128052,ENSG00000141738,ENSG00000143184,ENSG00000172243,ENSG00000168811,ENSG00000101280,ENSG00000197471,ENSG00000135744
GO:BP	neuron projection development	GO:0031175	FALSE	6.68191e-10	9.1751	976	1304	120	21128	ENSG00000184564,ENSG00000182168,ENSG00000174469,ENSG00000185483,ENSG00000078018,ENSG00000133083,ENSG00000154133,ENSG00000154928,ENSG00000134986,ENSG00000182175,ENSG00000111344,ENSG00000198576,ENSG00000176406,ENSG00000116741,ENSG00000169439,ENSG00000182580,ENSG00000076356,ENSG00000162490,ENSG00000198910,ENSG00000011201,ENSG00000176697,ENSG00000138623,ENSG00000171617,ENSG00000185920,ENSG00000132386,ENSG00000092421,ENSG00000130294,ENSG00000074181,ENSG00000105290,ENSG00000167680,ENSG00000170381,ENSG00000124145,ENSG00000104967,ENSG00000140937,ENSG00000143126,ENSG00000149294,ENSG00000183049,ENSG00000105894,ENSG00000087245,ENSG00000091409,ENSG00000172037,ENSG00000107731,ENSG00000182197,ENSG00000165323,ENSG00000155980,ENSG00000012171,ENSG00000040608,ENSG00000128340,ENSG00000178031,ENSG00000103034,ENSG00000066468,ENSG00000004777,ENSG00000007237,ENSG00000198513,ENSG00000111262,ENSG00000136040,ENSG00000157851,ENSG00000123560,ENSG00000185477,ENSG00000187688,ENSG00000141576,ENSG00000187323,ENSG00000143494,ENSG00000107736,ENSG00000171798,ENSG00000010319,ENSG00000213420,ENSG00000151892,ENSG00000066032,ENSG00000112902,ENSG00000099617,ENSG00000112137,ENSG00000074660,ENSG00000189058,ENSG00000148053,ENSG00000046653,ENSG00000173406,ENSG00000110195,ENSG00000109321,ENSG00000169306,ENSG00000162068,ENSG00000198400,ENSG00000119782,ENSG00000073910,ENSG00000171450,ENSG00000101977,ENSG00000111249,ENSG00000141622,ENSG00000135638,ENSG00000129244,ENSG00000108830,ENSG00000183317,ENSG00000124507,ENSG00000148482,ENSG00000121871,ENSG00000225950,ENSG00000136244,ENSG00000171119,ENSG00000169067,ENSG00000196189,ENSG00000089820,ENSG00000189195,ENSG00000183690,ENSG00000006611,ENSG00000115468,ENSG00000124839,ENSG00000204175,ENSG00000138347,ENSG00000044524,ENSG00000100285,ENSG00000128610,ENSG00000095713,ENSG00000150625,ENSG00000150275,ENSG00000142233,ENSG00000104435,ENSG00000116035,ENSG00000135744,ENSG00000197993,ENSG00000144460
GO:BP	blood circulation	GO:0008015	FALSE	8.08654e-10	9.09224	511	1304	77	21128	ENSG00000184845,ENSG00000108984,ENSG00000069431,ENSG00000100311,ENSG00000117152,ENSG00000184489,ENSG00000198626,ENSG00000173801,ENSG00000116741,ENSG00000177464,ENSG00000103647,ENSG00000148180,ENSG00000128512,ENSG00000113070,ENSG00000006283,ENSG00000034152,ENSG00000092969,ENSG00000140416,ENSG00000100292,ENSG00000149131,ENSG00000169083,ENSG00000087245,ENSG00000184588,ENSG00000182197,ENSG00000074370,ENSG00000150630,ENSG00000181104,ENSG00000163874,ENSG00000073756,ENSG00000102468,ENSG00000096696,ENSG00000165995,ENSG00000114854,ENSG00000177098,ENSG00000149575,ENSG00000171385,ENSG00000174059,ENSG00000171388,ENSG00000134548,ENSG00000169252,ENSG00000105289,ENSG00000055118,ENSG00000135643,ENSG00000068024,ENSG00000127528,ENSG00000183023,ENSG00000089225,ENSG00000005187,ENSG00000119782,ENSG00000120049,ENSG00000167711,ENSG00000164867,ENSG00000101188,ENSG00000154188,ENSG00000129244,ENSG00000125510,ENSG00000213366,ENSG00000184185,ENSG00000159251,ENSG00000155657,ENSG00000105851,ENSG00000006071,ENSG00000215644,ENSG00000100604,ENSG00000139445,ENSG00000120457,ENSG00000144285,ENSG00000167748,ENSG00000183230,ENSG00000176387,ENSG00000129170,ENSG00000135744,ENSG00000143839,ENSG00000197993,ENSG00000197616,ENSG00000130037,ENSG00000108684
GO:BP	supramolecular fiber organization	GO:0097435	FALSE	1.17975e-09	8.92821	814	1304	105	21128	ENSG00000085741,ENSG00000123610,ENSG00000131737,ENSG00000186847,ENSG00000077522,ENSG00000117152,ENSG00000078018,ENSG00000111859,ENSG00000106178,ENSG00000168542,ENSG00000134853,ENSG00000128422,ENSG00000138131,ENSG00000204262,ENSG00000146122,ENSG00000169994,ENSG00000103647,ENSG00000130635,ENSG00000148180,ENSG00000146376,ENSG00000197467,ENSG00000088756,ENSG00000128591,ENSG00000136167,ENSG00000143341,ENSG00000158164,ENSG00000060718,ENSG00000109265,ENSG00000205542,ENSG00000109846,ENSG00000108821,ENSG00000092969,ENSG00000129038,ENSG00000140416,ENSG00000171132,ENSG00000050405,ENSG00000067798,ENSG00000124145,ENSG00000105976,ENSG00000138771,ENSG00000168056,ENSG00000178104,ENSG00000182197,ENSG00000171368,ENSG00000171346,ENSG00000139329,ENSG00000128340,ENSG00000140030,ENSG00000096696,ENSG00000132854,ENSG00000007237,ENSG00000187955,ENSG00000137877,ENSG00000170989,ENSG00000104953,ENSG00000180353,ENSG00000204991,ENSG00000079337,ENSG00000066032,ENSG00000112902,ENSG00000078114,ENSG00000087116,ENSG00000112137,ENSG00000139219,ENSG00000006606,ENSG00000214274,ENSG00000136378,ENSG00000139737,ENSG00000108342,ENSG00000087589,ENSG00000167711,ENSG00000172399,ENSG00000155816,ENSG00000198756,ENSG00000108830,ENSG00000138316,ENSG00000124507,ENSG00000148482,ENSG00000131738,ENSG00000186832,ENSG00000159713,ENSG00000159251,ENSG00000155657,ENSG00000188277,ENSG00000162552,ENSG00000163431,ENSG00000038295,ENSG00000185479,ENSG00000170442,ENSG00000006611,ENSG00000148935,ENSG00000183230,ENSG00000140368,ENSG00000138347,ENSG00000100285,ENSG00000185640,ENSG00000128298,ENSG00000186081,ENSG00000150275,ENSG00000186648,ENSG00000104435,ENSG00000129170,ENSG00000009694,ENSG00000197616,ENSG00000124143
GO:BP	negative regulation of cell differentiation	GO:0045596	FALSE	1.43698e-09	8.84255	674	1304	92	21128	ENSG00000171243,ENSG00000145824,ENSG00000141052,ENSG00000123610,ENSG00000115461,ENSG00000181449,ENSG00000100311,ENSG00000135898,ENSG00000117152,ENSG00000078018,ENSG00000213626,ENSG00000110693,ENSG00000168675,ENSG00000137834,ENSG00000123095,ENSG00000154928,ENSG00000185630,ENSG00000071575,ENSG00000116741,ENSG00000204262,ENSG00000146122,ENSG00000164938,ENSG00000130635,ENSG00000162490,ENSG00000176697,ENSG00000138623,ENSG00000185920,ENSG00000136997,ENSG00000175197,ENSG00000092421,ENSG00000074181,ENSG00000092969,ENSG00000114861,ENSG00000160179,ENSG00000136999,ENSG00000167680,ENSG00000170381,ENSG00000166147,ENSG00000150938,ENSG00000134243,ENSG00000101255,ENSG00000172819,ENSG00000105894,ENSG00000168056,ENSG00000139174,ENSG00000144730,ENSG00000087494,ENSG00000259207,ENSG00000012171,ENSG00000151014,ENSG00000040608,ENSG00000150630,ENSG00000115008,ENSG00000163874,ENSG00000090539,ENSG00000185338,ENSG00000157851,ENSG00000076770,ENSG00000169884,ENSG00000106565,ENSG00000187323,ENSG00000104415,ENSG00000010319,ENSG00000198963,ENSG00000068024,ENSG00000112902,ENSG00000002933,ENSG00000118513,ENSG00000136378,ENSG00000163599,ENSG00000089225,ENSG00000128606,ENSG00000124882,ENSG00000168918,ENSG00000173406,ENSG00000102678,ENSG00000109321,ENSG00000101977,ENSG00000129514,ENSG00000180535,ENSG00000136244,ENSG00000164342,ENSG00000196189,ENSG00000147883,ENSG00000162552,ENSG00000006071,ENSG00000089820,ENSG00000012223,ENSG00000172458,ENSG00000139352,ENSG00000129654,ENSG00000160539
GO:BP	response to oxygen-containing compound	GO:1901700	FALSE	1.52237e-09	8.81748	1665	1304	176	21128	ENSG00000162892,ENSG00000149968,ENSG00000169429,ENSG00000085741,ENSG00000184845,ENSG00000115461,ENSG00000108984,ENSG00000069431,ENSG00000100427,ENSG00000100311,ENSG00000077522,ENSG00000162711,ENSG00000149212,ENSG00000117152,ENSG00000169184,ENSG00000120217,ENSG00000198626,ENSG00000175592,ENSG00000137834,ENSG00000023171,ENSG00000168542,ENSG00000134853,ENSG00000118503,ENSG00000099864,ENSG00000173801,ENSG00000124766,ENSG00000116741,ENSG00000204262,ENSG00000164938,ENSG00000176170,ENSG00000163453,ENSG00000124813,ENSG00000185920,ENSG00000240583,ENSG00000034152,ENSG00000120738,ENSG00000198959,ENSG00000132386,ENSG00000109846,ENSG00000179046,ENSG00000108821,ENSG00000092969,ENSG00000114861,ENSG00000129038,ENSG00000187210,ENSG00000140416,ENSG00000171132,ENSG00000135439,ENSG00000100292,ENSG00000184194,ENSG00000049239,ENSG00000169083,ENSG00000128564,ENSG00000106366,ENSG00000105290,ENSG00000102996,ENSG00000175899,ENSG00000166147,ENSG00000109738,ENSG00000176171,ENSG00000134243,ENSG00000105976,ENSG00000101255,ENSG00000104825,ENSG00000108179,ENSG00000099910,ENSG00000172819,ENSG00000184557,ENSG00000123384,ENSG00000087245,ENSG00000074219,ENSG00000184588,ENSG00000113504,ENSG00000140950,ENSG00000182197,ENSG00000128266,ENSG00000125740,ENSG00000259207,ENSG00000137868,ENSG00000151014,ENSG00000158270,ENSG00000113742,ENSG00000162551,ENSG00000115008,ENSG00000181104,ENSG00000019186,ENSG00000163874,ENSG00000073756,ENSG00000185338,ENSG00000102468,ENSG00000134242,ENSG00000066056,ENSG00000078549,ENSG00000066468,ENSG00000163734,ENSG00000197646,ENSG00000184937,ENSG00000007516,ENSG00000086991,ENSG00000119508,ENSG00000237693,ENSG00000163347,ENSG00000196139,ENSG00000140465,ENSG00000211448,ENSG00000005471,ENSG00000169252,ENSG00000169884,ENSG00000177398,ENSG00000186469,ENSG00000182901,ENSG00000079337,ENSG00000198963,ENSG00000115596,ENSG00000127528,ENSG00000114698,ENSG00000160323,ENSG00000139988,ENSG00000131771,ENSG00000183023,ENSG00000189058,ENSG00000124882,ENSG00000148053,ENSG00000134240,ENSG00000110195,ENSG00000108342,ENSG00000109321,ENSG00000120088,ENSG00000198400,ENSG00000119782,ENSG00000082556,ENSG00000164867,ENSG00000129514,ENSG00000004799,ENSG00000125384,ENSG00000147246,ENSG00000188897,ENSG00000105550,ENSG00000089041,ENSG00000125510,ENSG00000135318,ENSG00000090339,ENSG00000090534,ENSG00000099957,ENSG00000136696,ENSG00000136244,ENSG00000163064,ENSG00000105851,ENSG00000078295,ENSG00000184163,ENSG00000137745,ENSG00000235387,ENSG00000198074,ENSG00000006071,ENSG00000215644,ENSG00000106546,ENSG00000012223,ENSG00000102794,ENSG00000239282,ENSG00000155897,ENSG00000128482,ENSG00000086696,ENSG00000044524,ENSG00000172243,ENSG00000166736,ENSG00000168811,ENSG00000175426,ENSG00000139352,ENSG00000178445,ENSG00000107159,ENSG00000113739,ENSG00000176387,ENSG00000129170,ENSG00000135744,ENSG00000143839,ENSG00000130037
GO:BP	neuron development	GO:0048666	FALSE	1.75533e-09	8.75564	1130	1304	132	21128	ENSG00000184845,ENSG00000184564,ENSG00000182168,ENSG00000174469,ENSG00000185483,ENSG00000078018,ENSG00000133083,ENSG00000154133,ENSG00000154928,ENSG00000134986,ENSG00000185630,ENSG00000182175,ENSG00000111344,ENSG00000198576,ENSG00000176406,ENSG00000116741,ENSG00000169439,ENSG00000182580,ENSG00000076356,ENSG00000162490,ENSG00000198910,ENSG00000011201,ENSG00000176697,ENSG00000138623,ENSG00000171617,ENSG00000185920,ENSG00000132386,ENSG00000092421,ENSG00000130294,ENSG00000074181,ENSG00000092969,ENSG00000105290,ENSG00000167680,ENSG00000170381,ENSG00000124145,ENSG00000104967,ENSG00000140937,ENSG00000143126,ENSG00000149294,ENSG00000183049,ENSG00000105894,ENSG00000087245,ENSG00000091409,ENSG00000172037,ENSG00000107731,ENSG00000182197,ENSG00000165323,ENSG00000155980,ENSG00000012171,ENSG00000040608,ENSG00000128340,ENSG00000178031,ENSG00000186297,ENSG00000103034,ENSG00000066468,ENSG00000004777,ENSG00000007237,ENSG00000198513,ENSG00000111262,ENSG00000136040,ENSG00000157851,ENSG00000123560,ENSG00000185477,ENSG00000187688,ENSG00000141576,ENSG00000187323,ENSG00000143494,ENSG00000107736,ENSG00000171798,ENSG00000010319,ENSG00000213420,ENSG00000151892,ENSG00000198963,ENSG00000066032,ENSG00000112902,ENSG00000099617,ENSG00000112137,ENSG00000074660,ENSG00000189058,ENSG00000148053,ENSG00000046653,ENSG00000173406,ENSG00000110195,ENSG00000125730,ENSG00000109321,ENSG00000169306,ENSG00000162068,ENSG00000198400,ENSG00000119782,ENSG00000120049,ENSG00000073910,ENSG00000171450,ENSG00000101977,ENSG00000111249,ENSG00000141622,ENSG00000135638,ENSG00000129244,ENSG00000108830,ENSG00000186094,ENSG00000128710,ENSG00000183317,ENSG00000124507,ENSG00000148482,ENSG00000121871,ENSG00000225950,ENSG00000136244,ENSG00000171119,ENSG00000163064,ENSG00000169067,ENSG00000196189,ENSG00000089820,ENSG00000189195,ENSG00000183690,ENSG00000006611,ENSG00000115468,ENSG00000124839,ENSG00000204175,ENSG00000138347,ENSG00000044524,ENSG00000100285,ENSG00000128610,ENSG00000095713,ENSG00000150625,ENSG00000139352,ENSG00000150275,ENSG00000142233,ENSG00000104435,ENSG00000116035,ENSG00000135744,ENSG00000197993,ENSG00000009694,ENSG00000144460
GO:BP	epithelium development	GO:0060429	FALSE	2.6663e-09	8.57409	1220	1304	139	21128	ENSG00000171243,ENSG00000085741,ENSG00000184564,ENSG00000115461,ENSG00000131737,ENSG00000186847,ENSG00000100311,ENSG00000185483,ENSG00000179148,ENSG00000213626,ENSG00000178573,ENSG00000154133,ENSG00000198626,ENSG00000137834,ENSG00000185022,ENSG00000185630,ENSG00000128422,ENSG00000182175,ENSG00000111087,ENSG00000124766,ENSG00000006016,ENSG00000157168,ENSG00000076716,ENSG00000076356,ENSG00000177464,ENSG00000026508,ENSG00000130635,ENSG00000150893,ENSG00000113070,ENSG00000116990,ENSG00000185920,ENSG00000240583,ENSG00000205213,ENSG00000136997,ENSG00000198959,ENSG00000165617,ENSG00000092969,ENSG00000113578,ENSG00000114861,ENSG00000135439,ENSG00000142871,ENSG00000169083,ENSG00000106366,ENSG00000170381,ENSG00000124145,ENSG00000105976,ENSG00000143126,ENSG00000172819,ENSG00000138771,ENSG00000184557,ENSG00000087245,ENSG00000172037,ENSG00000074219,ENSG00000139174,ENSG00000182197,ENSG00000137868,ENSG00000150630,ENSG00000115008,ENSG00000171346,ENSG00000090539,ENSG00000173597,ENSG00000105559,ENSG00000103034,ENSG00000170927,ENSG00000096696,ENSG00000066056,ENSG00000066468,ENSG00000184937,ENSG00000105696,ENSG00000164161,ENSG00000170989,ENSG00000174059,ENSG00000163347,ENSG00000196139,ENSG00000140465,ENSG00000169884,ENSG00000105289,ENSG00000137573,ENSG00000132464,ENSG00000141519,ENSG00000107736,ENSG00000079337,ENSG00000135373,ENSG00000163216,ENSG00000115596,ENSG00000127863,ENSG00000135299,ENSG00000127528,ENSG00000073737,ENSG00000139219,ENSG00000165325,ENSG00000164619,ENSG00000089225,ENSG00000136155,ENSG00000147257,ENSG00000124882,ENSG00000110195,ENSG00000125730,ENSG00000109321,ENSG00000139292,ENSG00000173531,ENSG00000198400,ENSG00000167363,ENSG00000105427,ENSG00000129514,ENSG00000125618,ENSG00000135638,ENSG00000180535,ENSG00000166292,ENSG00000090339,ENSG00000197859,ENSG00000131738,ENSG00000186832,ENSG00000163064,ENSG00000106483,ENSG00000147883,ENSG00000162552,ENSG00000128052,ENSG00000185479,ENSG00000170442,ENSG00000179111,ENSG00000139445,ENSG00000132702,ENSG00000169297,ENSG00000006611,ENSG00000173947,ENSG00000101842,ENSG00000128713,ENSG00000139352,ENSG00000185640,ENSG00000165730,ENSG00000186081,ENSG00000150275,ENSG00000129654,ENSG00000203782,ENSG00000107159,ENSG00000135744,ENSG00000146374,ENSG00000177494
GO:BP	plasma membrane bounded cell projection organization	GO:0120036	FALSE	3.48991e-09	8.45719	1518	1304	163	21128	ENSG00000184564,ENSG00000182168,ENSG00000174469,ENSG00000077522,ENSG00000185483,ENSG00000078018,ENSG00000133083,ENSG00000111859,ENSG00000154133,ENSG00000154928,ENSG00000134986,ENSG00000182175,ENSG00000167614,ENSG00000099864,ENSG00000111344,ENSG00000198576,ENSG00000176406,ENSG00000116741,ENSG00000169439,ENSG00000146122,ENSG00000187775,ENSG00000182580,ENSG00000076356,ENSG00000026508,ENSG00000162490,ENSG00000198910,ENSG00000148180,ENSG00000011201,ENSG00000176697,ENSG00000138623,ENSG00000099204,ENSG00000171617,ENSG00000185920,ENSG00000132386,ENSG00000092421,ENSG00000054654,ENSG00000130294,ENSG00000074181,ENSG00000140416,ENSG00000138193,ENSG00000050405,ENSG00000105290,ENSG00000167680,ENSG00000170381,ENSG00000124145,ENSG00000104967,ENSG00000140937,ENSG00000143126,ENSG00000149294,ENSG00000183049,ENSG00000105894,ENSG00000087245,ENSG00000091409,ENSG00000172037,ENSG00000107731,ENSG00000182197,ENSG00000165323,ENSG00000120051,ENSG00000155980,ENSG00000012171,ENSG00000040608,ENSG00000128340,ENSG00000178031,ENSG00000132470,ENSG00000103034,ENSG00000170927,ENSG00000066468,ENSG00000004777,ENSG00000243244,ENSG00000123977,ENSG00000007237,ENSG00000198513,ENSG00000111262,ENSG00000136040,ENSG00000157851,ENSG00000123560,ENSG00000170989,ENSG00000142459,ENSG00000185477,ENSG00000187688,ENSG00000141576,ENSG00000187323,ENSG00000141519,ENSG00000143494,ENSG00000107736,ENSG00000171798,ENSG00000010319,ENSG00000213420,ENSG00000151892,ENSG00000068024,ENSG00000066032,ENSG00000112902,ENSG00000099617,ENSG00000112137,ENSG00000074660,ENSG00000189058,ENSG00000100271,ENSG00000127084,ENSG00000102935,ENSG00000148053,ENSG00000046653,ENSG00000173406,ENSG00000110195,ENSG00000109321,ENSG00000169306,ENSG00000162068,ENSG00000198400,ENSG00000119782,ENSG00000073910,ENSG00000171450,ENSG00000101977,ENSG00000111249,ENSG00000141622,ENSG00000188738,ENSG00000135638,ENSG00000186710,ENSG00000129244,ENSG00000108830,ENSG00000089041,ENSG00000090339,ENSG00000104892,ENSG00000136002,ENSG00000183317,ENSG00000124507,ENSG00000148482,ENSG00000121871,ENSG00000225950,ENSG00000136244,ENSG00000171119,ENSG00000169067,ENSG00000196189,ENSG00000188277,ENSG00000113905,ENSG00000089820,ENSG00000105479,ENSG00000189195,ENSG00000183690,ENSG00000146192,ENSG00000006611,ENSG00000115468,ENSG00000124839,ENSG00000173947,ENSG00000204175,ENSG00000261949,ENSG00000138347,ENSG00000044524,ENSG00000100285,ENSG00000128610,ENSG00000114547,ENSG00000095713,ENSG00000150625,ENSG00000150275,ENSG00000142233,ENSG00000129654,ENSG00000188316,ENSG00000104435,ENSG00000142609,ENSG00000116035,ENSG00000135744,ENSG00000198003,ENSG00000197993,ENSG00000009694,ENSG00000144460
GO:BP	cell projection organization	GO:0030030	FALSE	3.61016e-09	8.44247	1556	1304	166	21128	ENSG00000184564,ENSG00000182168,ENSG00000174469,ENSG00000077522,ENSG00000185483,ENSG00000078018,ENSG00000133083,ENSG00000111859,ENSG00000154133,ENSG00000154928,ENSG00000134986,ENSG00000182175,ENSG00000167614,ENSG00000099864,ENSG00000111344,ENSG00000198576,ENSG00000176406,ENSG00000116741,ENSG00000169439,ENSG00000146122,ENSG00000187775,ENSG00000182580,ENSG00000076356,ENSG00000026508,ENSG00000162490,ENSG00000198910,ENSG00000148180,ENSG00000011201,ENSG00000176697,ENSG00000138623,ENSG00000099204,ENSG00000171617,ENSG00000185920,ENSG00000132386,ENSG00000092421,ENSG00000054654,ENSG00000130294,ENSG00000074181,ENSG00000140416,ENSG00000138193,ENSG00000050405,ENSG00000105290,ENSG00000167680,ENSG00000170381,ENSG00000124145,ENSG00000104967,ENSG00000140937,ENSG00000143126,ENSG00000149294,ENSG00000183049,ENSG00000105894,ENSG00000087245,ENSG00000091409,ENSG00000172037,ENSG00000107731,ENSG00000182197,ENSG00000165323,ENSG00000120051,ENSG00000155980,ENSG00000012171,ENSG00000040608,ENSG00000128340,ENSG00000178031,ENSG00000132470,ENSG00000103034,ENSG00000170927,ENSG00000066468,ENSG00000004777,ENSG00000243244,ENSG00000123977,ENSG00000007237,ENSG00000198513,ENSG00000111262,ENSG00000136040,ENSG00000157851,ENSG00000123560,ENSG00000170989,ENSG00000142459,ENSG00000185477,ENSG00000187688,ENSG00000141576,ENSG00000187323,ENSG00000141519,ENSG00000143494,ENSG00000107736,ENSG00000171798,ENSG00000010319,ENSG00000213420,ENSG00000151892,ENSG00000068024,ENSG00000066032,ENSG00000112902,ENSG00000099617,ENSG00000112137,ENSG00000074660,ENSG00000165325,ENSG00000189058,ENSG00000100271,ENSG00000127084,ENSG00000102935,ENSG00000148053,ENSG00000046653,ENSG00000173406,ENSG00000110195,ENSG00000109321,ENSG00000169306,ENSG00000162068,ENSG00000198400,ENSG00000119782,ENSG00000073910,ENSG00000171450,ENSG00000101977,ENSG00000111249,ENSG00000141622,ENSG00000007174,ENSG00000188738,ENSG00000135638,ENSG00000186710,ENSG00000129244,ENSG00000108830,ENSG00000089041,ENSG00000090339,ENSG00000104892,ENSG00000136002,ENSG00000183317,ENSG00000124507,ENSG00000148482,ENSG00000121871,ENSG00000225950,ENSG00000136244,ENSG00000171119,ENSG00000169067,ENSG00000196189,ENSG00000188277,ENSG00000113905,ENSG00000089820,ENSG00000105479,ENSG00000189195,ENSG00000183690,ENSG00000146192,ENSG00000006611,ENSG00000115468,ENSG00000124839,ENSG00000173947,ENSG00000204175,ENSG00000261949,ENSG00000138347,ENSG00000044524,ENSG00000100285,ENSG00000128610,ENSG00000114547,ENSG00000095713,ENSG00000150625,ENSG00000077943,ENSG00000150275,ENSG00000142233,ENSG00000129654,ENSG00000188316,ENSG00000104435,ENSG00000142609,ENSG00000116035,ENSG00000135744,ENSG00000198003,ENSG00000197993,ENSG00000009694,ENSG00000144460
GO:BP	cell-cell adhesion via plasma-membrane adhesion molecules	GO:0098742	FALSE	4.46544e-09	8.35014	285	1304	52	21128	ENSG00000163395,ENSG00000154133,ENSG00000197479,ENSG00000197410,ENSG00000189184,ENSG00000150471,ENSG00000157168,ENSG00000076716,ENSG00000198910,ENSG00000162706,ENSG00000143341,ENSG00000113209,ENSG00000158258,ENSG00000092969,ENSG00000140937,ENSG00000143126,ENSG00000165323,ENSG00000169896,ENSG00000120322,ENSG00000120328,ENSG00000163347,ENSG00000120327,ENSG00000120324,ENSG00000107736,ENSG00000254221,ENSG00000113361,ENSG00000187372,ENSG00000144847,ENSG00000204967,ENSG00000173406,ENSG00000169306,ENSG00000177839,ENSG00000253910,ENSG00000040731,ENSG00000090339,ENSG00000113205,ENSG00000204965,ENSG00000240764,ENSG00000113248,ENSG00000121871,ENSG00000253846,ENSG00000253485,ENSG00000253731,ENSG00000262209,ENSG00000113212,ENSG00000138347,ENSG00000081138,ENSG00000081818,ENSG00000150275,ENSG00000009694,ENSG00000081853,ENSG00000254122
GO:BP	response to endogenous stimulus	GO:0009719	FALSE	6.15789e-09	8.21057	1692	1304	176	21128	ENSG00000171243,ENSG00000141052,ENSG00000169429,ENSG00000184845,ENSG00000123610,ENSG00000115461,ENSG00000181449,ENSG00000100311,ENSG00000077522,ENSG00000162711,ENSG00000149212,ENSG00000117152,ENSG00000213626,ENSG00000110693,ENSG00000168675,ENSG00000184489,ENSG00000198626,ENSG00000175592,ENSG00000137834,ENSG00000168542,ENSG00000134853,ENSG00000134986,ENSG00000182175,ENSG00000105855,ENSG00000099864,ENSG00000173801,ENSG00000138336,ENSG00000110031,ENSG00000138675,ENSG00000204262,ENSG00000134532,ENSG00000176170,ENSG00000197415,ENSG00000026508,ENSG00000163453,ENSG00000176697,ENSG00000124813,ENSG00000240583,ENSG00000034152,ENSG00000136997,ENSG00000120738,ENSG00000198959,ENSG00000175197,ENSG00000132386,ENSG00000092421,ENSG00000020181,ENSG00000124225,ENSG00000108821,ENSG00000092969,ENSG00000113578,ENSG00000114861,ENSG00000187210,ENSG00000171132,ENSG00000135439,ENSG00000142871,ENSG00000100292,ENSG00000184194,ENSG00000169083,ENSG00000128564,ENSG00000105290,ENSG00000175899,ENSG00000166147,ENSG00000150938,ENSG00000134243,ENSG00000101255,ENSG00000049323,ENSG00000099910,ENSG00000172819,ENSG00000184557,ENSG00000168056,ENSG00000123384,ENSG00000087245,ENSG00000188522,ENSG00000184588,ENSG00000140950,ENSG00000182197,ENSG00000144730,ENSG00000128266,ENSG00000125740,ENSG00000259207,ENSG00000113742,ENSG00000197496,ENSG00000150630,ENSG00000162551,ENSG00000073756,ENSG00000090539,ENSG00000185338,ENSG00000128045,ENSG00000102468,ENSG00000134242,ENSG00000066468,ENSG00000184937,ENSG00000119508,ENSG00000164161,ENSG00000163347,ENSG00000171388,ENSG00000196139,ENSG00000169252,ENSG00000169884,ENSG00000180730,ENSG00000177398,ENSG00000137573,ENSG00000186469,ENSG00000180353,ENSG00000166033,ENSG00000146197,ENSG00000079337,ENSG00000151892,ENSG00000068024,ENSG00000127528,ENSG00000139219,ENSG00000214274,ENSG00000164619,ENSG00000136378,ENSG00000131771,ENSG00000183023,ENSG00000147257,ENSG00000102935,ENSG00000124882,ENSG00000148053,ENSG00000134240,ENSG00000102678,ENSG00000110195,ENSG00000109321,ENSG00000120088,ENSG00000198400,ENSG00000196562,ENSG00000082556,ENSG00000164867,ENSG00000129514,ENSG00000141622,ENSG00000125618,ENSG00000004799,ENSG00000125384,ENSG00000147246,ENSG00000188897,ENSG00000105550,ENSG00000089041,ENSG00000166292,ENSG00000090339,ENSG00000197859,ENSG00000225950,ENSG00000243709,ENSG00000213366,ENSG00000136244,ENSG00000106483,ENSG00000147883,ENSG00000105851,ENSG00000162552,ENSG00000184163,ENSG00000048540,ENSG00000113905,ENSG00000235387,ENSG00000179284,ENSG00000006071,ENSG00000215644,ENSG00000128052,ENSG00000106546,ENSG00000169297,ENSG00000143184,ENSG00000102794,ENSG00000239282,ENSG00000155897,ENSG00000101825,ENSG00000116329,ENSG00000166736,ENSG00000168811,ENSG00000175426,ENSG00000139352,ENSG00000077943,ENSG00000113739,ENSG00000104435,ENSG00000176387,ENSG00000129170,ENSG00000135744,ENSG00000143839
GO:BP	intracellular signal transduction	GO:0035556	FALSE	7.36857e-09	8.13262	2667	1304	250	21128	ENSG00000139679,ENSG00000140379,ENSG00000169429,ENSG00000085741,ENSG00000115461,ENSG00000144476,ENSG00000181449,ENSG00000108984,ENSG00000056558,ENSG00000100311,ENSG00000135898,ENSG00000152402,ENSG00000185483,ENSG00000149212,ENSG00000213626,ENSG00000170498,ENSG00000133083,ENSG00000128805,ENSG00000184489,ENSG00000198626,ENSG00000137834,ENSG00000160712,ENSG00000106178,ENSG00000168542,ENSG00000154928,ENSG00000134853,ENSG00000095752,ENSG00000105499,ENSG00000118503,ENSG00000104856,ENSG00000111344,ENSG00000157680,ENSG00000124766,ENSG00000120278,ENSG00000012124,ENSG00000116741,ENSG00000132274,ENSG00000176170,ENSG00000197415,ENSG00000157168,ENSG00000138166,ENSG00000171604,ENSG00000087074,ENSG00000177464,ENSG00000026508,ENSG00000023445,ENSG00000153404,ENSG00000071282,ENSG00000146376,ENSG00000128512,ENSG00000113070,ENSG00000138623,ENSG00000144959,ENSG00000088756,ENSG00000136167,ENSG00000240583,ENSG00000034152,ENSG00000136997,ENSG00000198959,ENSG00000205542,ENSG00000175197,ENSG00000114805,ENSG00000187091,ENSG00000162772,ENSG00000092421,ENSG00000138678,ENSG00000180354,ENSG00000109846,ENSG00000179046,ENSG00000011422,ENSG00000128965,ENSG00000165617,ENSG00000136235,ENSG00000116717,ENSG00000092969,ENSG00000113578,ENSG00000138193,ENSG00000171132,ENSG00000080823,ENSG00000135439,ENSG00000136999,ENSG00000142871,ENSG00000100292,ENSG00000169083,ENSG00000213722,ENSG00000170381,ENSG00000179041,ENSG00000176171,ENSG00000105976,ENSG00000101255,ENSG00000104825,ENSG00000108179,ENSG00000086730,ENSG00000099910,ENSG00000077150,ENSG00000184557,ENSG00000123384,ENSG00000074219,ENSG00000107731,ENSG00000120129,ENSG00000101265,ENSG00000165732,ENSG00000140950,ENSG00000259207,ENSG00000074370,ENSG00000040608,ENSG00000169302,ENSG00000197496,ENSG00000115008,ENSG00000181104,ENSG00000163874,ENSG00000128340,ENSG00000140030,ENSG00000073756,ENSG00000129946,ENSG00000110944,ENSG00000185338,ENSG00000181773,ENSG00000102468,ENSG00000134242,ENSG00000180998,ENSG00000103034,ENSG00000170927,ENSG00000103355,ENSG00000116761,ENSG00000078549,ENSG00000066468,ENSG00000111348,ENSG00000004777,ENSG00000172348,ENSG00000086991,ENSG00000143851,ENSG00000065361,ENSG00000187800,ENSG00000237693,ENSG00000196139,ENSG00000100055,ENSG00000064687,ENSG00000115556,ENSG00000169252,ENSG00000136237,ENSG00000116574,ENSG00000136828,ENSG00000175093,ENSG00000115009,ENSG00000141576,ENSG00000155792,ENSG00000174343,ENSG00000180353,ENSG00000215182,ENSG00000136531,ENSG00000182901,ENSG00000171798,ENSG00000079337,ENSG00000183813,ENSG00000068024,ENSG00000112902,ENSG00000127863,ENSG00000135299,ENSG00000019169,ENSG00000152689,ENSG00000006606,ENSG00000108387,ENSG00000153246,ENSG00000164619,ENSG00000206052,ENSG00000131771,ENSG00000183023,ENSG00000127084,ENSG00000168918,ENSG00000148053,ENSG00000173406,ENSG00000174600,ENSG00000108342,ENSG00000144331,ENSG00000185499,ENSG00000198400,ENSG00000119782,ENSG00000177688,ENSG00000133048,ENSG00000161509,ENSG00000087589,ENSG00000167711,ENSG00000172399,ENSG00000082556,ENSG00000164867,ENSG00000101977,ENSG00000155816,ENSG00000166592,ENSG00000147246,ENSG00000121797,ENSG00000154188,ENSG00000105550,ENSG00000108830,ENSG00000180535,ENSG00000089041,ENSG00000125510,ENSG00000166292,ENSG00000105519,ENSG00000090339,ENSG00000136002,ENSG00000090534,ENSG00000135447,ENSG00000125731,ENSG00000243709,ENSG00000213366,ENSG00000136244,ENSG00000171119,ENSG00000164342,ENSG00000155657,ENSG00000188277,ENSG00000105851,ENSG00000078295,ENSG00000184163,ENSG00000048540,ENSG00000146005,ENSG00000235387,ENSG00000089820,ENSG00000147443,ENSG00000128052,ENSG00000106546,ENSG00000146192,ENSG00000182866,ENSG00000188060,ENSG00000012223,ENSG00000112299,ENSG00000143184,ENSG00000167653,ENSG00000139151,ENSG00000239282,ENSG00000155897,ENSG00000167851,ENSG00000102010,ENSG00000100033,ENSG00000172243,ENSG00000166869,ENSG00000114547,ENSG00000142405,ENSG00000204882,ENSG00000165730,ENSG00000204086,ENSG00000129170,ENSG00000135744,ENSG00000143839,ENSG00000184451,ENSG00000009694,ENSG00000147145,ENSG00000144460,ENSG00000124143,ENSG00000176907
GO:BP	neuron differentiation	GO:0030182	FALSE	1.0059e-08	7.99744	1401	1304	152	21128	ENSG00000085741,ENSG00000184845,ENSG00000184564,ENSG00000181449,ENSG00000182168,ENSG00000174469,ENSG00000185483,ENSG00000078018,ENSG00000133083,ENSG00000154133,ENSG00000154928,ENSG00000134986,ENSG00000185630,ENSG00000182175,ENSG00000111344,ENSG00000198576,ENSG00000176406,ENSG00000124766,ENSG00000116741,ENSG00000169439,ENSG00000157168,ENSG00000182580,ENSG00000076356,ENSG00000162490,ENSG00000198910,ENSG00000011201,ENSG00000176697,ENSG00000196628,ENSG00000138623,ENSG00000124813,ENSG00000116990,ENSG00000171617,ENSG00000185920,ENSG00000132386,ENSG00000092421,ENSG00000130294,ENSG00000074181,ENSG00000092969,ENSG00000105290,ENSG00000167680,ENSG00000170381,ENSG00000124145,ENSG00000104967,ENSG00000105976,ENSG00000140937,ENSG00000143126,ENSG00000149294,ENSG00000183049,ENSG00000105894,ENSG00000087245,ENSG00000091409,ENSG00000172037,ENSG00000107731,ENSG00000182197,ENSG00000165323,ENSG00000155980,ENSG00000012171,ENSG00000040608,ENSG00000128340,ENSG00000178031,ENSG00000186297,ENSG00000198795,ENSG00000103034,ENSG00000066468,ENSG00000139970,ENSG00000004777,ENSG00000007237,ENSG00000198513,ENSG00000111262,ENSG00000136040,ENSG00000157851,ENSG00000123560,ENSG00000170989,ENSG00000169884,ENSG00000185477,ENSG00000187688,ENSG00000141576,ENSG00000187323,ENSG00000143494,ENSG00000107736,ENSG00000171798,ENSG00000010319,ENSG00000213420,ENSG00000151892,ENSG00000198963,ENSG00000066032,ENSG00000112902,ENSG00000115596,ENSG00000099617,ENSG00000112137,ENSG00000074660,ENSG00000189058,ENSG00000100271,ENSG00000148053,ENSG00000046653,ENSG00000173406,ENSG00000110195,ENSG00000125730,ENSG00000109321,ENSG00000169306,ENSG00000162068,ENSG00000198400,ENSG00000119782,ENSG00000120049,ENSG00000073910,ENSG00000171450,ENSG00000101977,ENSG00000111249,ENSG00000129514,ENSG00000141622,ENSG00000135638,ENSG00000129244,ENSG00000108830,ENSG00000186094,ENSG00000180535,ENSG00000128710,ENSG00000183317,ENSG00000124507,ENSG00000148482,ENSG00000121871,ENSG00000225950,ENSG00000136244,ENSG00000171119,ENSG00000163064,ENSG00000169067,ENSG00000196189,ENSG00000162552,ENSG00000089820,ENSG00000137707,ENSG00000189195,ENSG00000183690,ENSG00000139445,ENSG00000006611,ENSG00000115468,ENSG00000124839,ENSG00000204175,ENSG00000128482,ENSG00000138347,ENSG00000044524,ENSG00000100285,ENSG00000128610,ENSG00000095713,ENSG00000150625,ENSG00000139352,ENSG00000150275,ENSG00000142233,ENSG00000104435,ENSG00000116035,ENSG00000135744,ENSG00000197993,ENSG00000009694,ENSG00000144460
GO:BP	regulation of vasculature development	GO:1901342	FALSE	1.02489e-08	7.98932	291	1304	52	21128	ENSG00000169429,ENSG00000124212,ENSG00000106178,ENSG00000118503,ENSG00000105855,ENSG00000173801,ENSG00000159399,ENSG00000176170,ENSG00000177464,ENSG00000240583,ENSG00000132386,ENSG00000071246,ENSG00000092421,ENSG00000020181,ENSG00000131669,ENSG00000136235,ENSG00000116717,ENSG00000092969,ENSG00000113578,ENSG00000100292,ENSG00000106366,ENSG00000170381,ENSG00000259207,ENSG00000012779,ENSG00000150630,ENSG00000115008,ENSG00000163874,ENSG00000066056,ENSG00000163638,ENSG00000174059,ENSG00000137573,ENSG00000143494,ENSG00000079337,ENSG00000112902,ENSG00000127528,ENSG00000164619,ENSG00000125730,ENSG00000174951,ENSG00000133048,ENSG00000164867,ENSG00000148482,ENSG00000106804,ENSG00000136244,ENSG00000164342,ENSG00000196189,ENSG00000162552,ENSG00000113905,ENSG00000006071,ENSG00000128052,ENSG00000004776,ENSG00000101280,ENSG00000135744
GO:BP	regulation of molecular function	GO:0065009	FALSE	1.07817e-08	7.96731	3059	1304	278	21128	ENSG00000141052,ENSG00000179772,ENSG00000085741,ENSG00000184845,ENSG00000181449,ENSG00000108984,ENSG00000069431,ENSG00000056558,ENSG00000100311,ENSG00000135898,ENSG00000077522,ENSG00000162711,ENSG00000185483,ENSG00000117152,ENSG00000078018,ENSG00000124212,ENSG00000128805,ENSG00000111859,ENSG00000185745,ENSG00000198626,ENSG00000166922,ENSG00000175592,ENSG00000160712,ENSG00000106178,ENSG00000154928,ENSG00000134853,ENSG00000163661,ENSG00000118503,ENSG00000182175,ENSG00000111087,ENSG00000099864,ENSG00000173801,ENSG00000166396,ENSG00000163346,ENSG00000122861,ENSG00000111344,ENSG00000198576,ENSG00000071575,ENSG00000157680,ENSG00000120278,ENSG00000116741,ENSG00000132274,ENSG00000221890,ENSG00000146232,ENSG00000176170,ENSG00000157168,ENSG00000182580,ENSG00000087074,ENSG00000076356,ENSG00000026508,ENSG00000023445,ENSG00000143786,ENSG00000153404,ENSG00000148180,ENSG00000011201,ENSG00000176697,ENSG00000135549,ENSG00000164949,ENSG00000146376,ENSG00000128512,ENSG00000113070,ENSG00000088756,ENSG00000166401,ENSG00000185920,ENSG00000240583,ENSG00000034152,ENSG00000136997,ENSG00000120738,ENSG00000198959,ENSG00000205542,ENSG00000175197,ENSG00000132386,ENSG00000180354,ENSG00000109846,ENSG00000179046,ENSG00000011422,ENSG00000169116,ENSG00000165617,ENSG00000116717,ENSG00000092969,ENSG00000113578,ENSG00000106123,ENSG00000140416,ENSG00000138193,ENSG00000171132,ENSG00000187123,ENSG00000148841,ENSG00000135439,ENSG00000142871,ENSG00000100292,ENSG00000149131,ENSG00000169083,ENSG00000138764,ENSG00000213722,ENSG00000106366,ENSG00000102996,ENSG00000175899,ENSG00000106333,ENSG00000154118,ENSG00000124145,ENSG00000150938,ENSG00000134243,ENSG00000105976,ENSG00000101255,ENSG00000104825,ENSG00000108179,ENSG00000085563,ENSG00000183049,ENSG00000105894,ENSG00000184557,ENSG00000123384,ENSG00000091409,ENSG00000120129,ENSG00000101265,ENSG00000196935,ENSG00000184588,ENSG00000259207,ENSG00000074370,ENSG00000169896,ENSG00000040608,ENSG00000150630,ENSG00000115008,ENSG00000109819,ENSG00000181104,ENSG00000163874,ENSG00000128340,ENSG00000140030,ENSG00000073756,ENSG00000110944,ENSG00000185338,ENSG00000102468,ENSG00000134242,ENSG00000135114,ENSG00000181649,ENSG00000170927,ENSG00000066056,ENSG00000165995,ENSG00000114854,ENSG00000116761,ENSG00000078549,ENSG00000066468,ENSG00000111348,ENSG00000004777,ENSG00000162494,ENSG00000172348,ENSG00000177098,ENSG00000086991,ENSG00000149575,ENSG00000065361,ENSG00000111262,ENSG00000136040,ENSG00000237693,ENSG00000170989,ENSG00000100055,ENSG00000115556,ENSG00000169252,ENSG00000169884,ENSG00000136237,ENSG00000116574,ENSG00000177398,ENSG00000136828,ENSG00000142459,ENSG00000188039,ENSG00000184574,ENSG00000115009,ENSG00000155792,ENSG00000180353,ENSG00000182901,ENSG00000171798,ENSG00000079337,ENSG00000240065,ENSG00000140450,ENSG00000136928,ENSG00000068024,ENSG00000007255,ENSG00000101074,ENSG00000123243,ENSG00000112137,ENSG00000152689,ENSG00000167037,ENSG00000170290,ENSG00000006606,ENSG00000138380,ENSG00000214274,ENSG00000153246,ENSG00000147509,ENSG00000131771,ENSG00000183023,ENSG00000140398,ENSG00000127084,ENSG00000147257,ENSG00000205593,ENSG00000124882,ENSG00000148053,ENSG00000173406,ENSG00000125730,ENSG00000174600,ENSG00000108342,ENSG00000109321,ENSG00000120088,ENSG00000198400,ENSG00000119782,ENSG00000177688,ENSG00000120049,ENSG00000133048,ENSG00000073910,ENSG00000087589,ENSG00000188747,ENSG00000167711,ENSG00000171450,ENSG00000164867,ENSG00000196104,ENSG00000101977,ENSG00000129514,ENSG00000161958,ENSG00000101188,ENSG00000166592,ENSG00000154188,ENSG00000105550,ENSG00000129244,ENSG00000089041,ENSG00000125510,ENSG00000136002,ENSG00000183317,ENSG00000146966,ENSG00000135447,ENSG00000125731,ENSG00000099937,ENSG00000110148,ENSG00000106804,ENSG00000213366,ENSG00000136244,ENSG00000141750,ENSG00000164342,ENSG00000106483,ENSG00000155657,ENSG00000137558,ENSG00000147883,ENSG00000105851,ENSG00000162552,ENSG00000146005,ENSG00000113905,ENSG00000006071,ENSG00000089820,ENSG00000104921,ENSG00000128052,ENSG00000146192,ENSG00000104901,ENSG00000182866,ENSG00000012223,ENSG00000224389,ENSG00000169297,ENSG00000143184,ENSG00000184828,ENSG00000167653,ENSG00000173947,ENSG00000102794,ENSG00000170367,ENSG00000182916,ENSG00000244731,ENSG00000155897,ENSG00000167851,ENSG00000116329,ENSG00000044524,ENSG00000172243,ENSG00000166869,ENSG00000142405,ENSG00000205744,ENSG00000165730,ENSG00000101280,ENSG00000129654,ENSG00000189157,ENSG00000135744,ENSG00000100365,ENSG00000009694,ENSG00000197616,ENSG00000124143,ENSG00000176907
GO:BP	response to organic substance	GO:0010033	FALSE	1.12355e-08	7.94941	2664	1304	249	21128	ENSG00000162892,ENSG00000149968,ENSG00000169429,ENSG00000085741,ENSG00000184845,ENSG00000115461,ENSG00000144476,ENSG00000108984,ENSG00000069431,ENSG00000056558,ENSG00000100427,ENSG00000100311,ENSG00000077522,ENSG00000162711,ENSG00000149212,ENSG00000117152,ENSG00000213626,ENSG00000169184,ENSG00000120217,ENSG00000124212,ENSG00000184489,ENSG00000185745,ENSG00000198626,ENSG00000175592,ENSG00000137834,ENSG00000023171,ENSG00000160712,ENSG00000106178,ENSG00000168542,ENSG00000102003,ENSG00000134853,ENSG00000118503,ENSG00000104856,ENSG00000099864,ENSG00000173801,ENSG00000159399,ENSG00000124766,ENSG00000116741,ENSG00000204262,ENSG00000006016,ENSG00000164938,ENSG00000176170,ENSG00000087074,ENSG00000026508,ENSG00000023445,ENSG00000148180,ENSG00000163453,ENSG00000124813,ENSG00000185920,ENSG00000240583,ENSG00000034152,ENSG00000120738,ENSG00000198959,ENSG00000205542,ENSG00000175197,ENSG00000162772,ENSG00000132386,ENSG00000109846,ENSG00000124225,ENSG00000179046,ENSG00000108821,ENSG00000128965,ENSG00000092969,ENSG00000114861,ENSG00000129038,ENSG00000187210,ENSG00000171132,ENSG00000160179,ENSG00000135439,ENSG00000100292,ENSG00000184194,ENSG00000049239,ENSG00000169083,ENSG00000128564,ENSG00000106366,ENSG00000105290,ENSG00000102996,ENSG00000175899,ENSG00000166147,ENSG00000109738,ENSG00000131378,ENSG00000134243,ENSG00000101255,ENSG00000100321,ENSG00000104825,ENSG00000099910,ENSG00000172819,ENSG00000184557,ENSG00000123384,ENSG00000087245,ENSG00000074219,ENSG00000120129,ENSG00000165732,ENSG00000184588,ENSG00000113504,ENSG00000140950,ENSG00000182197,ENSG00000125148,ENSG00000144730,ENSG00000128266,ENSG00000125740,ENSG00000259207,ENSG00000137868,ENSG00000151014,ENSG00000158270,ENSG00000113742,ENSG00000150630,ENSG00000162551,ENSG00000115008,ENSG00000181104,ENSG00000019186,ENSG00000163874,ENSG00000073756,ENSG00000185338,ENSG00000102468,ENSG00000134242,ENSG00000135114,ENSG00000066056,ENSG00000116761,ENSG00000078549,ENSG00000066468,ENSG00000163734,ENSG00000197646,ENSG00000184937,ENSG00000007516,ENSG00000086991,ENSG00000119508,ENSG00000237693,ENSG00000163347,ENSG00000196139,ENSG00000140465,ENSG00000064687,ENSG00000211448,ENSG00000005471,ENSG00000169252,ENSG00000169884,ENSG00000177398,ENSG00000165646,ENSG00000186469,ENSG00000115009,ENSG00000180353,ENSG00000130592,ENSG00000182901,ENSG00000079337,ENSG00000198963,ENSG00000183813,ENSG00000068024,ENSG00000115596,ENSG00000127863,ENSG00000127528,ENSG00000006606,ENSG00000179954,ENSG00000114698,ENSG00000160323,ENSG00000123496,ENSG00000214274,ENSG00000139988,ENSG00000136378,ENSG00000038945,ENSG00000131771,ENSG00000183023,ENSG00000124882,ENSG00000148053,ENSG00000134240,ENSG00000115267,ENSG00000110195,ENSG00000213088,ENSG00000174600,ENSG00000108342,ENSG00000109321,ENSG00000120088,ENSG00000173531,ENSG00000142677,ENSG00000119782,ENSG00000133048,ENSG00000082556,ENSG00000164867,ENSG00000101977,ENSG00000111249,ENSG00000129514,ENSG00000125618,ENSG00000004799,ENSG00000101188,ENSG00000125384,ENSG00000147246,ENSG00000115602,ENSG00000188897,ENSG00000121797,ENSG00000154188,ENSG00000162645,ENSG00000105550,ENSG00000180535,ENSG00000173110,ENSG00000089041,ENSG00000125510,ENSG00000135318,ENSG00000090339,ENSG00000101695,ENSG00000090534,ENSG00000099957,ENSG00000136696,ENSG00000213366,ENSG00000136244,ENSG00000163064,ENSG00000164342,ENSG00000106483,ENSG00000147883,ENSG00000116661,ENSG00000105851,ENSG00000078295,ENSG00000184163,ENSG00000048540,ENSG00000137745,ENSG00000235387,ENSG00000198074,ENSG00000006071,ENSG00000157601,ENSG00000215644,ENSG00000183690,ENSG00000106546,ENSG00000012223,ENSG00000224389,ENSG00000169297,ENSG00000143184,ENSG00000102794,ENSG00000239282,ENSG00000155897,ENSG00000086696,ENSG00000044524,ENSG00000100285,ENSG00000172243,ENSG00000166736,ENSG00000168811,ENSG00000163864,ENSG00000142405,ENSG00000183486,ENSG00000175426,ENSG00000139352,ENSG00000178445,ENSG00000107159,ENSG00000113739,ENSG00000081059,ENSG00000176387,ENSG00000129170,ENSG00000135744,ENSG00000143839,ENSG00000184451,ENSG00000130037,ENSG00000231389
GO:BP	heart contraction	GO:0060047	FALSE	1.71751e-08	7.7651	241	1304	46	21128	ENSG00000108984,ENSG00000069431,ENSG00000117152,ENSG00000198626,ENSG00000173801,ENSG00000116741,ENSG00000148180,ENSG00000113070,ENSG00000006283,ENSG00000034152,ENSG00000092969,ENSG00000140416,ENSG00000184588,ENSG00000182197,ENSG00000074370,ENSG00000163874,ENSG00000096696,ENSG00000165995,ENSG00000114854,ENSG00000177098,ENSG00000149575,ENSG00000171385,ENSG00000171388,ENSG00000134548,ENSG00000055118,ENSG00000068024,ENSG00000183023,ENSG00000089225,ENSG00000119782,ENSG00000120049,ENSG00000164867,ENSG00000129244,ENSG00000213366,ENSG00000184185,ENSG00000159251,ENSG00000155657,ENSG00000105851,ENSG00000100604,ENSG00000139445,ENSG00000120457,ENSG00000144285,ENSG00000183230,ENSG00000129170,ENSG00000135744,ENSG00000197616,ENSG00000130037
GO:BP	renal system development	GO:0072001	FALSE	1.7857e-08	7.74819	323	1304	55	21128	ENSG00000141052,ENSG00000085741,ENSG00000100311,ENSG00000137834,ENSG00000160712,ENSG00000134853,ENSG00000185630,ENSG00000197410,ENSG00000166396,ENSG00000124766,ENSG00000006016,ENSG00000177464,ENSG00000150893,ENSG00000185920,ENSG00000240583,ENSG00000205213,ENSG00000136997,ENSG00000120738,ENSG00000132386,ENSG00000074181,ENSG00000092969,ENSG00000113578,ENSG00000187210,ENSG00000138193,ENSG00000122870,ENSG00000162599,ENSG00000166147,ENSG00000124145,ENSG00000172037,ENSG00000182197,ENSG00000259207,ENSG00000137868,ENSG00000170927,ENSG00000066468,ENSG00000184937,ENSG00000105696,ENSG00000174059,ENSG00000081052,ENSG00000137573,ENSG00000151892,ENSG00000115596,ENSG00000164619,ENSG00000147257,ENSG00000134240,ENSG00000139292,ENSG00000196562,ENSG00000125618,ENSG00000154188,ENSG00000162552,ENSG00000128713,ENSG00000164920,ENSG00000077943,ENSG00000129654,ENSG00000135744,ENSG00000143839
GO:BP	regulation of angiogenesis	GO:0045765	FALSE	2.0545e-08	7.68729	287	1304	51	21128	ENSG00000169429,ENSG00000124212,ENSG00000106178,ENSG00000118503,ENSG00000105855,ENSG00000173801,ENSG00000159399,ENSG00000176170,ENSG00000177464,ENSG00000240583,ENSG00000132386,ENSG00000071246,ENSG00000092421,ENSG00000020181,ENSG00000131669,ENSG00000136235,ENSG00000116717,ENSG00000092969,ENSG00000113578,ENSG00000100292,ENSG00000106366,ENSG00000170381,ENSG00000259207,ENSG00000012779,ENSG00000150630,ENSG00000115008,ENSG00000163874,ENSG00000066056,ENSG00000163638,ENSG00000174059,ENSG00000137573,ENSG00000143494,ENSG00000079337,ENSG00000112902,ENSG00000127528,ENSG00000164619,ENSG00000125730,ENSG00000174951,ENSG00000133048,ENSG00000164867,ENSG00000148482,ENSG00000106804,ENSG00000136244,ENSG00000164342,ENSG00000196189,ENSG00000113905,ENSG00000006071,ENSG00000128052,ENSG00000004776,ENSG00000101280,ENSG00000135744
GO:BP	heart process	GO:0003015	FALSE	2.37724e-08	7.62393	252	1304	47	21128	ENSG00000108984,ENSG00000069431,ENSG00000117152,ENSG00000198626,ENSG00000173801,ENSG00000116741,ENSG00000148180,ENSG00000113070,ENSG00000006283,ENSG00000034152,ENSG00000092969,ENSG00000140416,ENSG00000184588,ENSG00000182197,ENSG00000074370,ENSG00000163874,ENSG00000096696,ENSG00000165995,ENSG00000114854,ENSG00000177098,ENSG00000086991,ENSG00000149575,ENSG00000171385,ENSG00000171388,ENSG00000134548,ENSG00000055118,ENSG00000068024,ENSG00000183023,ENSG00000089225,ENSG00000119782,ENSG00000120049,ENSG00000164867,ENSG00000129244,ENSG00000213366,ENSG00000184185,ENSG00000159251,ENSG00000155657,ENSG00000105851,ENSG00000100604,ENSG00000139445,ENSG00000120457,ENSG00000144285,ENSG00000183230,ENSG00000129170,ENSG00000135744,ENSG00000197616,ENSG00000130037
GO:BP	skeletal system development	GO:0001501	FALSE	2.66456e-08	7.57438	547	1304	77	21128	ENSG00000085741,ENSG00000108984,ENSG00000178573,ENSG00000110693,ENSG00000145681,ENSG00000168542,ENSG00000134853,ENSG00000049089,ENSG00000185630,ENSG00000105855,ENSG00000163346,ENSG00000124766,ENSG00000204262,ENSG00000134532,ENSG00000026508,ENSG00000197467,ENSG00000124813,ENSG00000060718,ENSG00000198959,ENSG00000108821,ENSG00000092969,ENSG00000114861,ENSG00000136999,ENSG00000142871,ENSG00000104447,ENSG00000166147,ENSG00000140937,ENSG00000144655,ENSG00000172819,ENSG00000126524,ENSG00000168056,ENSG00000087245,ENSG00000101265,ENSG00000182197,ENSG00000087494,ENSG00000197496,ENSG00000162551,ENSG00000090539,ENSG00000082293,ENSG00000185269,ENSG00000147408,ENSG00000066468,ENSG00000164161,ENSG00000169884,ENSG00000137573,ENSG00000104415,ENSG00000068024,ENSG00000139219,ENSG00000136378,ENSG00000128606,ENSG00000038427,ENSG00000183018,ENSG00000102678,ENSG00000043039,ENSG00000174600,ENSG00000196562,ENSG00000133048,ENSG00000162496,ENSG00000089041,ENSG00000111341,ENSG00000128710,ENSG00000090534,ENSG00000182492,ENSG00000198353,ENSG00000163064,ENSG00000106483,ENSG00000137745,ENSG00000038295,ENSG00000128052,ENSG00000179111,ENSG00000132702,ENSG00000012223,ENSG00000164920,ENSG00000158008,ENSG00000166509,ENSG00000158859,ENSG00000243696
GO:BP	axon development	GO:0061564	FALSE	2.99457e-08	7.52367	496	1304	72	21128	ENSG00000184564,ENSG00000182168,ENSG00000078018,ENSG00000133083,ENSG00000154133,ENSG00000154928,ENSG00000134986,ENSG00000182175,ENSG00000182580,ENSG00000076356,ENSG00000162490,ENSG00000198910,ENSG00000011201,ENSG00000176697,ENSG00000138623,ENSG00000185920,ENSG00000092421,ENSG00000074181,ENSG00000105290,ENSG00000167680,ENSG00000170381,ENSG00000104967,ENSG00000140937,ENSG00000149294,ENSG00000105894,ENSG00000087245,ENSG00000172037,ENSG00000107731,ENSG00000182197,ENSG00000155980,ENSG00000012171,ENSG00000040608,ENSG00000128340,ENSG00000178031,ENSG00000066468,ENSG00000198513,ENSG00000111262,ENSG00000136040,ENSG00000157851,ENSG00000123560,ENSG00000187688,ENSG00000187323,ENSG00000143494,ENSG00000010319,ENSG00000066032,ENSG00000112902,ENSG00000099617,ENSG00000074660,ENSG00000189058,ENSG00000148053,ENSG00000173406,ENSG00000110195,ENSG00000162068,ENSG00000198400,ENSG00000119782,ENSG00000171450,ENSG00000101977,ENSG00000141622,ENSG00000108830,ENSG00000183317,ENSG00000121871,ENSG00000169067,ENSG00000196189,ENSG00000089820,ENSG00000138347,ENSG00000044524,ENSG00000100285,ENSG00000128610,ENSG00000095713,ENSG00000142233,ENSG00000116035,ENSG00000197993
GO:BP	regulation of transport	GO:0051049	FALSE	3.72547e-08	7.42882	1754	1304	178	21128	ENSG00000184845,ENSG00000108984,ENSG00000069431,ENSG00000100427,ENSG00000100311,ENSG00000077522,ENSG00000117152,ENSG00000078018,ENSG00000170498,ENSG00000137726,ENSG00000198626,ENSG00000166922,ENSG00000171227,ENSG00000102003,ENSG00000163661,ENSG00000095752,ENSG00000173801,ENSG00000198576,ENSG00000176406,ENSG00000159399,ENSG00000157680,ENSG00000124766,ENSG00000012124,ENSG00000116741,ENSG00000176170,ENSG00000157168,ENSG00000143786,ENSG00000117016,ENSG00000164949,ENSG00000136167,ENSG00000006283,ENSG00000185920,ENSG00000240583,ENSG00000198959,ENSG00000205542,ENSG00000173227,ENSG00000109846,ENSG00000196449,ENSG00000092969,ENSG00000171132,ENSG00000160179,ENSG00000135636,ENSG00000136999,ENSG00000100292,ENSG00000106366,ENSG00000145220,ENSG00000154118,ENSG00000124145,ENSG00000101255,ENSG00000108179,ENSG00000085563,ENSG00000183049,ENSG00000184156,ENSG00000123384,ENSG00000185760,ENSG00000184588,ENSG00000259207,ENSG00000169896,ENSG00000012779,ENSG00000150630,ENSG00000115008,ENSG00000100433,ENSG00000181104,ENSG00000163874,ENSG00000128340,ENSG00000073756,ENSG00000007314,ENSG00000102468,ENSG00000134242,ENSG00000167371,ENSG00000103034,ENSG00000165995,ENSG00000114854,ENSG00000127325,ENSG00000078549,ENSG00000007402,ENSG00000162494,ENSG00000177098,ENSG00000243244,ENSG00000007516,ENSG00000149575,ENSG00000167964,ENSG00000065361,ENSG00000111262,ENSG00000171385,ENSG00000119508,ENSG00000123560,ENSG00000171388,ENSG00000134548,ENSG00000064687,ENSG00000005471,ENSG00000169252,ENSG00000116574,ENSG00000055118,ENSG00000187688,ENSG00000180353,ENSG00000135643,ENSG00000136531,ENSG00000182901,ENSG00000197142,ENSG00000079337,ENSG00000130433,ENSG00000175497,ENSG00000188338,ENSG00000170290,ENSG00000130226,ENSG00000123496,ENSG00000214274,ENSG00000108387,ENSG00000153246,ENSG00000183023,ENSG00000189058,ENSG00000147257,ENSG00000168481,ENSG00000272636,ENSG00000046653,ENSG00000125730,ENSG00000149043,ENSG00000169306,ENSG00000120088,ENSG00000173432,ENSG00000119782,ENSG00000120049,ENSG00000082556,ENSG00000171450,ENSG00000164867,ENSG00000125618,ENSG00000161958,ENSG00000101188,ENSG00000166592,ENSG00000147246,ENSG00000154188,ENSG00000105550,ENSG00000129244,ENSG00000089041,ENSG00000125510,ENSG00000169583,ENSG00000124507,ENSG00000215262,ENSG00000213366,ENSG00000136244,ENSG00000141750,ENSG00000184185,ENSG00000118640,ENSG00000106483,ENSG00000155657,ENSG00000105851,ENSG00000184163,ENSG00000006071,ENSG00000183960,ENSG00000100604,ENSG00000224389,ENSG00000120457,ENSG00000143184,ENSG00000144285,ENSG00000124839,ENSG00000244731,ENSG00000155897,ENSG00000167851,ENSG00000116329,ENSG00000100453,ENSG00000145920,ENSG00000044524,ENSG00000100285,ENSG00000172243,ENSG00000166869,ENSG00000168811,ENSG00000183486,ENSG00000175426,ENSG00000052344,ENSG00000113739,ENSG00000135744,ENSG00000143839,ENSG00000197993,ENSG00000009694,ENSG00000130037,ENSG00000108684,ENSG00000168135
GO:BP	cellular response to endogenous stimulus	GO:0071495	FALSE	5.52947e-08	7.25732	1445	1304	153	21128	ENSG00000171243,ENSG00000141052,ENSG00000169429,ENSG00000184845,ENSG00000123610,ENSG00000115461,ENSG00000100311,ENSG00000077522,ENSG00000162711,ENSG00000149212,ENSG00000117152,ENSG00000213626,ENSG00000110693,ENSG00000168675,ENSG00000184489,ENSG00000198626,ENSG00000137834,ENSG00000168542,ENSG00000134853,ENSG00000134986,ENSG00000182175,ENSG00000105855,ENSG00000099864,ENSG00000173801,ENSG00000138336,ENSG00000110031,ENSG00000138675,ENSG00000204262,ENSG00000134532,ENSG00000176170,ENSG00000197415,ENSG00000026508,ENSG00000163453,ENSG00000176697,ENSG00000124813,ENSG00000240583,ENSG00000034152,ENSG00000120738,ENSG00000198959,ENSG00000132386,ENSG00000092421,ENSG00000020181,ENSG00000124225,ENSG00000108821,ENSG00000092969,ENSG00000113578,ENSG00000114861,ENSG00000171132,ENSG00000135439,ENSG00000142871,ENSG00000184194,ENSG00000169083,ENSG00000105290,ENSG00000166147,ENSG00000150938,ENSG00000134243,ENSG00000101255,ENSG00000049323,ENSG00000099910,ENSG00000172819,ENSG00000184557,ENSG00000168056,ENSG00000123384,ENSG00000087245,ENSG00000188522,ENSG00000184588,ENSG00000182197,ENSG00000144730,ENSG00000128266,ENSG00000125740,ENSG00000259207,ENSG00000113742,ENSG00000197496,ENSG00000150630,ENSG00000073756,ENSG00000090539,ENSG00000185338,ENSG00000128045,ENSG00000102468,ENSG00000134242,ENSG00000066468,ENSG00000184937,ENSG00000119508,ENSG00000164161,ENSG00000163347,ENSG00000171388,ENSG00000196139,ENSG00000169252,ENSG00000169884,ENSG00000180730,ENSG00000177398,ENSG00000137573,ENSG00000186469,ENSG00000166033,ENSG00000146197,ENSG00000079337,ENSG00000151892,ENSG00000068024,ENSG00000127528,ENSG00000139219,ENSG00000164619,ENSG00000136378,ENSG00000131771,ENSG00000183023,ENSG00000147257,ENSG00000102935,ENSG00000148053,ENSG00000134240,ENSG00000102678,ENSG00000110195,ENSG00000120088,ENSG00000198400,ENSG00000196562,ENSG00000129514,ENSG00000141622,ENSG00000125618,ENSG00000004799,ENSG00000125384,ENSG00000147246,ENSG00000188897,ENSG00000105550,ENSG00000089041,ENSG00000166292,ENSG00000090339,ENSG00000197859,ENSG00000225950,ENSG00000243709,ENSG00000213366,ENSG00000106483,ENSG00000147883,ENSG00000105851,ENSG00000162552,ENSG00000184163,ENSG00000048540,ENSG00000113905,ENSG00000235387,ENSG00000179284,ENSG00000215644,ENSG00000128052,ENSG00000106546,ENSG00000169297,ENSG00000143184,ENSG00000102794,ENSG00000239282,ENSG00000155897,ENSG00000116329,ENSG00000166736,ENSG00000168811,ENSG00000077943,ENSG00000104435,ENSG00000129170,ENSG00000135744,ENSG00000143839
GO:BP	negative regulation of biological process	GO:0048519	FALSE	7.30597e-08	7.13632	5927	1304	472	21128	ENSG00000128573,ENSG00000162892,ENSG00000171243,ENSG00000149968,ENSG00000145824,ENSG00000141052,ENSG00000140379,ENSG00000179772,ENSG00000169429,ENSG00000085741,ENSG00000184845,ENSG00000123610,ENSG00000104081,ENSG00000115461,ENSG00000144476,ENSG00000181449,ENSG00000108984,ENSG00000100311,ENSG00000135898,ENSG00000108375,ENSG00000077522,ENSG00000149212,ENSG00000117152,ENSG00000078018,ENSG00000213626,ENSG00000170498,ENSG00000178573,ENSG00000169184,ENSG00000133083,ENSG00000120217,ENSG00000124212,ENSG00000110693,ENSG00000168675,ENSG00000111859,ENSG00000185745,ENSG00000198626,ENSG00000187634,ENSG00000175592,ENSG00000137834,ENSG00000123095,ENSG00000160712,ENSG00000185022,ENSG00000168542,ENSG00000112769,ENSG00000154928,ENSG00000134853,ENSG00000163661,ENSG00000095752,ENSG00000185630,ENSG00000168916,ENSG00000118503,ENSG00000182175,ENSG00000105855,ENSG00000104856,ENSG00000111087,ENSG00000099864,ENSG00000173801,ENSG00000166396,ENSG00000138336,ENSG00000163346,ENSG00000122861,ENSG00000111344,ENSG00000198576,ENSG00000071575,ENSG00000110031,ENSG00000159399,ENSG00000157680,ENSG00000124766,ENSG00000012124,ENSG00000116741,ENSG00000204262,ENSG00000132274,ENSG00000006016,ENSG00000146122,ENSG00000164938,ENSG00000176170,ENSG00000197415,ENSG00000157168,ENSG00000138166,ENSG00000171604,ENSG00000087074,ENSG00000076356,ENSG00000177464,ENSG00000026508,ENSG00000023445,ENSG00000103647,ENSG00000130635,ENSG00000162490,ENSG00000071282,ENSG00000148180,ENSG00000011201,ENSG00000163453,ENSG00000176697,ENSG00000135549,ENSG00000164949,ENSG00000128512,ENSG00000113070,ENSG00000138623,ENSG00000088756,ENSG00000213347,ENSG00000124813,ENSG00000158164,ENSG00000166401,ENSG00000171617,ENSG00000185920,ENSG00000240583,ENSG00000205213,ENSG00000034152,ENSG00000136997,ENSG00000120738,ENSG00000109265,ENSG00000205542,ENSG00000175197,ENSG00000162772,ENSG00000132386,ENSG00000071246,ENSG00000092421,ENSG00000074181,ENSG00000020181,ENSG00000109846,ENSG00000124225,ENSG00000011422,ENSG00000196449,ENSG00000108821,ENSG00000128965,ENSG00000165617,ENSG00000136235,ENSG00000116717,ENSG00000092969,ENSG00000114861,ENSG00000165655,ENSG00000102804,ENSG00000140416,ENSG00000171132,ENSG00000160179,ENSG00000135636,ENSG00000148841,ENSG00000135439,ENSG00000136999,ENSG00000142871,ENSG00000100292,ENSG00000184194,ENSG00000149131,ENSG00000050405,ENSG00000140961,ENSG00000169083,ENSG00000213722,ENSG00000122870,ENSG00000106366,ENSG00000172346,ENSG00000067798,ENSG00000105290,ENSG00000167680,ENSG00000170381,ENSG00000104447,ENSG00000175899,ENSG00000166147,ENSG00000145220,ENSG00000154118,ENSG00000124145,ENSG00000150938,ENSG00000176171,ENSG00000104967,ENSG00000134243,ENSG00000105976,ENSG00000140937,ENSG00000101255,ENSG00000108179,ENSG00000049323,ENSG00000099910,ENSG00000077150,ENSG00000175643,ENSG00000172819,ENSG00000183049,ENSG00000105894,ENSG00000184557,ENSG00000168056,ENSG00000123384,ENSG00000087245,ENSG00000091409,ENSG00000128268,ENSG00000074219,ENSG00000107731,ENSG00000120129,ENSG00000101265,ENSG00000196935,ENSG00000184588,ENSG00000139174,ENSG00000140950,ENSG00000125148,ENSG00000144730,ENSG00000165323,ENSG00000225614,ENSG00000125740,ENSG00000123933,ENSG00000087494,ENSG00000259207,ENSG00000012171,ENSG00000120949,ENSG00000171368,ENSG00000169896,ENSG00000151014,ENSG00000113742,ENSG00000012779,ENSG00000040608,ENSG00000197496,ENSG00000150630,ENSG00000115008,ENSG00000177045,ENSG00000109819,ENSG00000181104,ENSG00000163874,ENSG00000049249,ENSG00000073756,ENSG00000090539,ENSG00000131650,ENSG00000186297,ENSG00000110944,ENSG00000185338,ENSG00000205269,ENSG00000128045,ENSG00000102468,ENSG00000059728,ENSG00000134242,ENSG00000185269,ENSG00000167371,ENSG00000228630,ENSG00000135114,ENSG00000103034,ENSG00000170927,ENSG00000066056,ENSG00000127325,ENSG00000116761,ENSG00000078549,ENSG00000066468,ENSG00000139970,ENSG00000130768,ENSG00000111348,ENSG00000197646,ENSG00000165973,ENSG00000184937,ENSG00000132854,ENSG00000086991,ENSG00000162746,ENSG00000128394,ENSG00000065361,ENSG00000136040,ENSG00000157851,ENSG00000119508,ENSG00000163638,ENSG00000137877,ENSG00000164161,ENSG00000078098,ENSG00000170989,ENSG00000174059,ENSG00000171388,ENSG00000196139,ENSG00000069122,ENSG00000134548,ENSG00000076770,ENSG00000064687,ENSG00000018869,ENSG00000169252,ENSG00000169884,ENSG00000122862,ENSG00000180730,ENSG00000106565,ENSG00000165646,ENSG00000137573,ENSG00000142459,ENSG00000055118,ENSG00000141576,ENSG00000187323,ENSG00000155792,ENSG00000174343,ENSG00000104953,ENSG00000180353,ENSG00000166033,ENSG00000155966,ENSG00000182901,ENSG00000104415,ENSG00000010319,ENSG00000079337,ENSG00000198963,ENSG00000130600,ENSG00000103460,ENSG00000068024,ENSG00000066032,ENSG00000167771,ENSG00000111816,ENSG00000112902,ENSG00000002933,ENSG00000101074,ENSG00000123243,ENSG00000118513,ENSG00000144834,ENSG00000135299,ENSG00000134323,ENSG00000127528,ENSG00000170684,ENSG00000170290,ENSG00000139219,ENSG00000179954,ENSG00000123496,ENSG00000214274,ENSG00000230630,ENSG00000153246,ENSG00000164619,ENSG00000147509,ENSG00000136378,ENSG00000038945,ENSG00000131771,ENSG00000183023,ENSG00000189058,ENSG00000140398,ENSG00000163599,ENSG00000089225,ENSG00000147257,ENSG00000102935,ENSG00000023839,ENSG00000128606,ENSG00000124882,ENSG00000168918,ENSG00000148053,ENSG00000046653,ENSG00000115267,ENSG00000173406,ENSG00000102678,ENSG00000125730,ENSG00000043039,ENSG00000174600,ENSG00000108342,ENSG00000109321,ENSG00000169306,ENSG00000120088,ENSG00000185499,ENSG00000173432,ENSG00000162373,ENSG00000164434,ENSG00000173531,ENSG00000198400,ENSG00000196562,ENSG00000119782,ENSG00000177688,ENSG00000136250,ENSG00000161509,ENSG00000073910,ENSG00000167711,ENSG00000172399,ENSG00000082556,ENSG00000164867,ENSG00000196104,ENSG00000101977,ENSG00000111249,ENSG00000129514,ENSG00000155816,ENSG00000125618,ENSG00000004799,ENSG00000101188,ENSG00000166592,ENSG00000147246,ENSG00000215045,ENSG00000115602,ENSG00000162496,ENSG00000154188,ENSG00000105550,ENSG00000141431,ENSG00000129244,ENSG00000186094,ENSG00000180535,ENSG00000089041,ENSG00000125510,ENSG00000128710,ENSG00000135318,ENSG00000167103,ENSG00000090339,ENSG00000197859,ENSG00000101695,ENSG00000124507,ENSG00000240764,ENSG00000099937,ENSG00000269959,ENSG00000186832,ENSG00000225950,ENSG00000243709,ENSG00000135842,ENSG00000106804,ENSG00000213366,ENSG00000136244,ENSG00000163064,ENSG00000159251,ENSG00000185862,ENSG00000164342,ENSG00000118640,ENSG00000106483,ENSG00000196189,ENSG00000137558,ENSG00000147883,ENSG00000105851,ENSG00000162552,ENSG00000184163,ENSG00000048540,ENSG00000113905,ENSG00000235387,ENSG00000179284,ENSG00000006071,ENSG00000089820,ENSG00000137707,ENSG00000157601,ENSG00000154153,ENSG00000249853,ENSG00000163431,ENSG00000128052,ENSG00000004776,ENSG00000106546,ENSG00000050030,ENSG00000141738,ENSG00000104901,ENSG00000100604,ENSG00000010030,ENSG00000182866,ENSG00000179111,ENSG00000102349,ENSG00000012223,ENSG00000224389,ENSG00000169297,ENSG00000143184,ENSG00000184828,ENSG00000172458,ENSG00000167653,ENSG00000234352,ENSG00000173530,ENSG00000102794,ENSG00000170367,ENSG00000172000,ENSG00000182916,ENSG00000122145,ENSG00000239282,ENSG00000244731,ENSG00000155897,ENSG00000134539,ENSG00000167851,ENSG00000116329,ENSG00000164920,ENSG00000100453,ENSG00000044524,ENSG00000128610,ENSG00000073146,ENSG00000168298,ENSG00000168811,ENSG00000142405,ENSG00000183484,ENSG00000203943,ENSG00000187556,ENSG00000139352,ENSG00000165730,ENSG00000101280,ENSG00000129654,ENSG00000113739,ENSG00000204086,ENSG00000104435,ENSG00000081059,ENSG00000197471,ENSG00000116035,ENSG00000135744,ENSG00000197993,ENSG00000009694,ENSG00000160539,ENSG00000177494,ENSG00000176907,ENSG00000141497,ENSG00000108684
GO:BP	muscle system process	GO:0003012	FALSE	8.8496e-08	7.05308	425	1304	64	21128	ENSG00000141052,ENSG00000184845,ENSG00000115461,ENSG00000108984,ENSG00000069431,ENSG00000117152,ENSG00000198626,ENSG00000173801,ENSG00000116741,ENSG00000176170,ENSG00000071282,ENSG00000148180,ENSG00000128512,ENSG00000006283,ENSG00000034152,ENSG00000109846,ENSG00000114861,ENSG00000140416,ENSG00000138193,ENSG00000100292,ENSG00000184588,ENSG00000181104,ENSG00000163874,ENSG00000073756,ENSG00000007314,ENSG00000123096,ENSG00000102468,ENSG00000096696,ENSG00000165995,ENSG00000114854,ENSG00000177098,ENSG00000149575,ENSG00000111262,ENSG00000171385,ENSG00000119508,ENSG00000134548,ENSG00000169252,ENSG00000137573,ENSG00000055118,ENSG00000068024,ENSG00000170290,ENSG00000183023,ENSG00000196562,ENSG00000119782,ENSG00000120049,ENSG00000172399,ENSG00000164867,ENSG00000099957,ENSG00000213366,ENSG00000141750,ENSG00000184185,ENSG00000155657,ENSG00000105851,ENSG00000006071,ENSG00000163431,ENSG00000100604,ENSG00000120457,ENSG00000144285,ENSG00000183230,ENSG00000129170,ENSG00000135744,ENSG00000197616,ENSG00000091482,ENSG00000130037
GO:BP	transmembrane receptor protein tyrosine kinase signaling pathway	GO:0007169	FALSE	9.40249e-08	7.02676	626	1304	83	21128	ENSG00000141052,ENSG00000164283,ENSG00000115461,ENSG00000100311,ENSG00000185483,ENSG00000149212,ENSG00000111859,ENSG00000184489,ENSG00000154928,ENSG00000134853,ENSG00000138675,ENSG00000157168,ENSG00000182580,ENSG00000176697,ENSG00000113070,ENSG00000124813,ENSG00000092421,ENSG00000020181,ENSG00000011422,ENSG00000108821,ENSG00000113578,ENSG00000106123,ENSG00000138193,ENSG00000169083,ENSG00000150938,ENSG00000134243,ENSG00000105976,ENSG00000144655,ENSG00000184557,ENSG00000123384,ENSG00000087245,ENSG00000101265,ENSG00000182197,ENSG00000188153,ENSG00000259207,ENSG00000150630,ENSG00000129946,ENSG00000185338,ENSG00000103034,ENSG00000066056,ENSG00000066468,ENSG00000243244,ENSG00000065361,ENSG00000119508,ENSG00000164161,ENSG00000171388,ENSG00000169252,ENSG00000180730,ENSG00000137573,ENSG00000147689,ENSG00000104213,ENSG00000151892,ENSG00000111816,ENSG00000099617,ENSG00000206052,ENSG00000189058,ENSG00000124882,ENSG00000148053,ENSG00000102678,ENSG00000109321,ENSG00000198400,ENSG00000196562,ENSG00000087589,ENSG00000004799,ENSG00000154188,ENSG00000105550,ENSG00000183317,ENSG00000225950,ENSG00000171119,ENSG00000162552,ENSG00000184163,ENSG00000113905,ENSG00000169752,ENSG00000147443,ENSG00000128052,ENSG00000141738,ENSG00000182866,ENSG00000044524,ENSG00000168811,ENSG00000101280,ENSG00000185046,ENSG00000129170,ENSG00000135744
GO:BP	regulation of system process	GO:0044057	FALSE	9.53662e-08	7.02061	572	1304	78	21128	ENSG00000141052,ENSG00000115461,ENSG00000069431,ENSG00000100311,ENSG00000117152,ENSG00000170498,ENSG00000198626,ENSG00000173801,ENSG00000176406,ENSG00000116741,ENSG00000221890,ENSG00000176170,ENSG00000103647,ENSG00000071282,ENSG00000128512,ENSG00000113070,ENSG00000006283,ENSG00000240583,ENSG00000092969,ENSG00000114861,ENSG00000140416,ENSG00000138193,ENSG00000136999,ENSG00000074416,ENSG00000087245,ENSG00000184588,ENSG00000074370,ENSG00000171368,ENSG00000115008,ENSG00000181104,ENSG00000163874,ENSG00000073756,ENSG00000007314,ENSG00000102468,ENSG00000096696,ENSG00000165995,ENSG00000114854,ENSG00000177098,ENSG00000149575,ENSG00000111262,ENSG00000171385,ENSG00000119508,ENSG00000171388,ENSG00000134548,ENSG00000169252,ENSG00000055118,ENSG00000135643,ENSG00000068024,ENSG00000170290,ENSG00000144847,ENSG00000183023,ENSG00000089225,ENSG00000120088,ENSG00000119782,ENSG00000120049,ENSG00000082556,ENSG00000164867,ENSG00000111249,ENSG00000101188,ENSG00000147246,ENSG00000129244,ENSG00000125510,ENSG00000166292,ENSG00000213366,ENSG00000184185,ENSG00000105851,ENSG00000006071,ENSG00000100604,ENSG00000139445,ENSG00000120457,ENSG00000183230,ENSG00000116329,ENSG00000129170,ENSG00000135744,ENSG00000143839,ENSG00000197616,ENSG00000130037,ENSG00000108684
GO:BP	regulation of localization	GO:0032879	FALSE	9.72626e-08	7.01205	2101	1304	203	21128	ENSG00000184845,ENSG00000123610,ENSG00000108984,ENSG00000069431,ENSG00000100427,ENSG00000100311,ENSG00000077522,ENSG00000117152,ENSG00000078018,ENSG00000170498,ENSG00000137726,ENSG00000133083,ENSG00000111859,ENSG00000184489,ENSG00000198626,ENSG00000166922,ENSG00000171227,ENSG00000102003,ENSG00000163661,ENSG00000095752,ENSG00000173801,ENSG00000198576,ENSG00000176406,ENSG00000159399,ENSG00000157680,ENSG00000124766,ENSG00000012124,ENSG00000116741,ENSG00000132274,ENSG00000176170,ENSG00000157168,ENSG00000076716,ENSG00000103647,ENSG00000143786,ENSG00000117016,ENSG00000148180,ENSG00000176697,ENSG00000164949,ENSG00000136167,ENSG00000006283,ENSG00000185920,ENSG00000240583,ENSG00000198959,ENSG00000205542,ENSG00000175197,ENSG00000173227,ENSG00000109846,ENSG00000179046,ENSG00000196449,ENSG00000092969,ENSG00000171132,ENSG00000160179,ENSG00000135636,ENSG00000135439,ENSG00000136999,ENSG00000100292,ENSG00000169083,ENSG00000106366,ENSG00000145220,ENSG00000154118,ENSG00000124145,ENSG00000101255,ENSG00000143126,ENSG00000108179,ENSG00000085563,ENSG00000183049,ENSG00000184156,ENSG00000123384,ENSG00000128268,ENSG00000185760,ENSG00000184588,ENSG00000140950,ENSG00000259207,ENSG00000169896,ENSG00000012779,ENSG00000150630,ENSG00000115008,ENSG00000100433,ENSG00000181104,ENSG00000163874,ENSG00000128340,ENSG00000073756,ENSG00000007314,ENSG00000102468,ENSG00000134242,ENSG00000167371,ENSG00000103034,ENSG00000165995,ENSG00000114854,ENSG00000127325,ENSG00000078549,ENSG00000007402,ENSG00000162494,ENSG00000177098,ENSG00000243244,ENSG00000007516,ENSG00000149575,ENSG00000167964,ENSG00000065361,ENSG00000111262,ENSG00000171385,ENSG00000119508,ENSG00000123560,ENSG00000171388,ENSG00000134548,ENSG00000064687,ENSG00000005471,ENSG00000169252,ENSG00000116574,ENSG00000055118,ENSG00000187688,ENSG00000180353,ENSG00000135643,ENSG00000136531,ENSG00000182901,ENSG00000197142,ENSG00000213420,ENSG00000079337,ENSG00000130433,ENSG00000175497,ENSG00000188338,ENSG00000170290,ENSG00000130226,ENSG00000123496,ENSG00000214274,ENSG00000108387,ENSG00000153246,ENSG00000164619,ENSG00000038945,ENSG00000183023,ENSG00000189058,ENSG00000147257,ENSG00000168481,ENSG00000272636,ENSG00000046653,ENSG00000125730,ENSG00000149043,ENSG00000169306,ENSG00000120088,ENSG00000173432,ENSG00000119782,ENSG00000177688,ENSG00000120049,ENSG00000082556,ENSG00000171450,ENSG00000164867,ENSG00000125618,ENSG00000161958,ENSG00000101188,ENSG00000166592,ENSG00000147246,ENSG00000162931,ENSG00000154188,ENSG00000105550,ENSG00000129244,ENSG00000089041,ENSG00000125510,ENSG00000169583,ENSG00000124507,ENSG00000215262,ENSG00000213366,ENSG00000136244,ENSG00000141750,ENSG00000184185,ENSG00000118640,ENSG00000106483,ENSG00000155657,ENSG00000105851,ENSG00000184163,ENSG00000006071,ENSG00000183960,ENSG00000100604,ENSG00000182866,ENSG00000224389,ENSG00000120457,ENSG00000143184,ENSG00000144285,ENSG00000124839,ENSG00000244731,ENSG00000155897,ENSG00000167851,ENSG00000116329,ENSG00000100453,ENSG00000145920,ENSG00000044524,ENSG00000100285,ENSG00000172243,ENSG00000166869,ENSG00000168811,ENSG00000183486,ENSG00000175426,ENSG00000186081,ENSG00000052344,ENSG00000113739,ENSG00000129170,ENSG00000135744,ENSG00000143839,ENSG00000197993,ENSG00000009694,ENSG00000198821,ENSG00000130037,ENSG00000108684,ENSG00000168135
GO:BP	response to wounding	GO:0009611	FALSE	1.13269e-07	6.94589	574	1304	78	21128	ENSG00000162892,ENSG00000181449,ENSG00000100311,ENSG00000168542,ENSG00000134853,ENSG00000134986,ENSG00000118503,ENSG00000182175,ENSG00000111087,ENSG00000122861,ENSG00000157680,ENSG00000157168,ENSG00000177464,ENSG00000026508,ENSG00000130635,ENSG00000113070,ENSG00000240583,ENSG00000175197,ENSG00000071246,ENSG00000011422,ENSG00000108821,ENSG00000092969,ENSG00000113578,ENSG00000140416,ENSG00000171132,ENSG00000135636,ENSG00000142871,ENSG00000100292,ENSG00000149131,ENSG00000106366,ENSG00000124145,ENSG00000176171,ENSG00000105894,ENSG00000087245,ENSG00000172037,ENSG00000182197,ENSG00000259207,ENSG00000012779,ENSG00000040608,ENSG00000115008,ENSG00000181104,ENSG00000132470,ENSG00000096696,ENSG00000066468,ENSG00000124491,ENSG00000065361,ENSG00000187800,ENSG00000078098,ENSG00000174059,ENSG00000163347,ENSG00000140465,ENSG00000104415,ENSG00000074660,ENSG00000160323,ENSG00000189058,ENSG00000124882,ENSG00000110195,ENSG00000173432,ENSG00000198400,ENSG00000196562,ENSG00000119782,ENSG00000161509,ENSG00000167711,ENSG00000164867,ENSG00000088053,ENSG00000138185,ENSG00000099937,ENSG00000136244,ENSG00000105851,ENSG00000162552,ENSG00000113905,ENSG00000006071,ENSG00000109758,ENSG00000128052,ENSG00000182866,ENSG00000172243,ENSG00000163864,ENSG00000175426
GO:BP	negative regulation of signaling	GO:0023057	FALSE	1.61292e-07	6.79239	1353	1304	144	21128	ENSG00000171243,ENSG00000141052,ENSG00000169429,ENSG00000085741,ENSG00000184845,ENSG00000123610,ENSG00000115461,ENSG00000144476,ENSG00000181449,ENSG00000108375,ENSG00000149212,ENSG00000117152,ENSG00000213626,ENSG00000168675,ENSG00000137834,ENSG00000095752,ENSG00000118503,ENSG00000111087,ENSG00000099864,ENSG00000138336,ENSG00000111344,ENSG00000198576,ENSG00000110031,ENSG00000157680,ENSG00000012124,ENSG00000116741,ENSG00000197415,ENSG00000157168,ENSG00000138166,ENSG00000087074,ENSG00000026508,ENSG00000162490,ENSG00000176697,ENSG00000124813,ENSG00000185920,ENSG00000205213,ENSG00000034152,ENSG00000136997,ENSG00000120738,ENSG00000205542,ENSG00000175197,ENSG00000162772,ENSG00000092421,ENSG00000020181,ENSG00000124225,ENSG00000011422,ENSG00000128965,ENSG00000165617,ENSG00000092969,ENSG00000114861,ENSG00000148841,ENSG00000135439,ENSG00000136999,ENSG00000100292,ENSG00000169083,ENSG00000122870,ENSG00000106366,ENSG00000105290,ENSG00000166147,ENSG00000150938,ENSG00000105976,ENSG00000108179,ENSG00000049323,ENSG00000184557,ENSG00000123384,ENSG00000091409,ENSG00000107731,ENSG00000120129,ENSG00000101265,ENSG00000184588,ENSG00000139174,ENSG00000144730,ENSG00000197496,ENSG00000115008,ENSG00000163874,ENSG00000073756,ENSG00000090539,ENSG00000185338,ENSG00000205269,ENSG00000128045,ENSG00000102468,ENSG00000134242,ENSG00000185269,ENSG00000103034,ENSG00000170927,ENSG00000116761,ENSG00000130768,ENSG00000065361,ENSG00000164161,ENSG00000171388,ENSG00000064687,ENSG00000169252,ENSG00000180730,ENSG00000137573,ENSG00000141576,ENSG00000155792,ENSG00000174343,ENSG00000104953,ENSG00000166033,ENSG00000182901,ENSG00000135299,ENSG00000139219,ENSG00000164619,ENSG00000147509,ENSG00000189058,ENSG00000147257,ENSG00000168918,ENSG00000173406,ENSG00000102678,ENSG00000185499,ENSG00000196562,ENSG00000119782,ENSG00000172399,ENSG00000082556,ENSG00000164867,ENSG00000215045,ENSG00000162496,ENSG00000089041,ENSG00000125510,ENSG00000090339,ENSG00000197859,ENSG00000101695,ENSG00000136244,ENSG00000106483,ENSG00000162552,ENSG00000048540,ENSG00000113905,ENSG00000235387,ENSG00000179284,ENSG00000006071,ENSG00000104901,ENSG00000100604,ENSG00000012223,ENSG00000169297,ENSG00000167653,ENSG00000102794,ENSG00000239282,ENSG00000155897,ENSG00000167851,ENSG00000168811,ENSG00000142405,ENSG00000187556,ENSG00000135744,ENSG00000176907
GO:BP	negative regulation of cell communication	GO:0010648	FALSE	1.61292e-07	6.79239	1353	1304	144	21128	ENSG00000171243,ENSG00000141052,ENSG00000169429,ENSG00000085741,ENSG00000184845,ENSG00000123610,ENSG00000115461,ENSG00000144476,ENSG00000181449,ENSG00000108375,ENSG00000149212,ENSG00000117152,ENSG00000213626,ENSG00000168675,ENSG00000137834,ENSG00000095752,ENSG00000118503,ENSG00000111087,ENSG00000099864,ENSG00000138336,ENSG00000111344,ENSG00000198576,ENSG00000110031,ENSG00000157680,ENSG00000012124,ENSG00000116741,ENSG00000197415,ENSG00000157168,ENSG00000138166,ENSG00000087074,ENSG00000026508,ENSG00000162490,ENSG00000176697,ENSG00000124813,ENSG00000185920,ENSG00000205213,ENSG00000034152,ENSG00000136997,ENSG00000120738,ENSG00000205542,ENSG00000175197,ENSG00000162772,ENSG00000092421,ENSG00000020181,ENSG00000124225,ENSG00000011422,ENSG00000128965,ENSG00000165617,ENSG00000092969,ENSG00000114861,ENSG00000148841,ENSG00000135439,ENSG00000136999,ENSG00000100292,ENSG00000169083,ENSG00000122870,ENSG00000106366,ENSG00000105290,ENSG00000166147,ENSG00000150938,ENSG00000105976,ENSG00000108179,ENSG00000049323,ENSG00000184557,ENSG00000123384,ENSG00000091409,ENSG00000107731,ENSG00000120129,ENSG00000101265,ENSG00000184588,ENSG00000139174,ENSG00000144730,ENSG00000197496,ENSG00000115008,ENSG00000163874,ENSG00000073756,ENSG00000090539,ENSG00000185338,ENSG00000205269,ENSG00000128045,ENSG00000102468,ENSG00000134242,ENSG00000185269,ENSG00000103034,ENSG00000170927,ENSG00000116761,ENSG00000130768,ENSG00000065361,ENSG00000164161,ENSG00000171388,ENSG00000064687,ENSG00000169252,ENSG00000180730,ENSG00000137573,ENSG00000141576,ENSG00000155792,ENSG00000174343,ENSG00000104953,ENSG00000166033,ENSG00000182901,ENSG00000135299,ENSG00000139219,ENSG00000164619,ENSG00000147509,ENSG00000189058,ENSG00000147257,ENSG00000168918,ENSG00000173406,ENSG00000102678,ENSG00000185499,ENSG00000196562,ENSG00000119782,ENSG00000172399,ENSG00000082556,ENSG00000164867,ENSG00000215045,ENSG00000162496,ENSG00000089041,ENSG00000125510,ENSG00000090339,ENSG00000197859,ENSG00000101695,ENSG00000136244,ENSG00000106483,ENSG00000162552,ENSG00000048540,ENSG00000113905,ENSG00000235387,ENSG00000179284,ENSG00000006071,ENSG00000104901,ENSG00000100604,ENSG00000012223,ENSG00000169297,ENSG00000167653,ENSG00000102794,ENSG00000239282,ENSG00000155897,ENSG00000167851,ENSG00000168811,ENSG00000142405,ENSG00000187556,ENSG00000135744,ENSG00000176907
GO:BP	kidney development	GO:0001822	FALSE	1.95078e-07	6.70979	314	1304	52	21128	ENSG00000085741,ENSG00000100311,ENSG00000137834,ENSG00000160712,ENSG00000134853,ENSG00000185630,ENSG00000197410,ENSG00000166396,ENSG00000124766,ENSG00000006016,ENSG00000177464,ENSG00000150893,ENSG00000185920,ENSG00000240583,ENSG00000205213,ENSG00000136997,ENSG00000120738,ENSG00000132386,ENSG00000074181,ENSG00000092969,ENSG00000113578,ENSG00000187210,ENSG00000138193,ENSG00000122870,ENSG00000166147,ENSG00000124145,ENSG00000172037,ENSG00000182197,ENSG00000259207,ENSG00000137868,ENSG00000170927,ENSG00000066468,ENSG00000184937,ENSG00000105696,ENSG00000174059,ENSG00000081052,ENSG00000137573,ENSG00000151892,ENSG00000115596,ENSG00000164619,ENSG00000147257,ENSG00000134240,ENSG00000196562,ENSG00000125618,ENSG00000154188,ENSG00000162552,ENSG00000128713,ENSG00000164920,ENSG00000077943,ENSG00000129654,ENSG00000135744,ENSG00000143839
GO:BP	positive regulation of intracellular signal transduction	GO:1902533	FALSE	2.5216e-07	6.59832	995	1304	114	21128	ENSG00000139679,ENSG00000085741,ENSG00000115461,ENSG00000144476,ENSG00000181449,ENSG00000108984,ENSG00000056558,ENSG00000100311,ENSG00000135898,ENSG00000152402,ENSG00000185483,ENSG00000170498,ENSG00000184489,ENSG00000160712,ENSG00000106178,ENSG00000168542,ENSG00000134853,ENSG00000095752,ENSG00000157680,ENSG00000132274,ENSG00000176170,ENSG00000157168,ENSG00000171604,ENSG00000177464,ENSG00000026508,ENSG00000023445,ENSG00000071282,ENSG00000113070,ENSG00000138623,ENSG00000034152,ENSG00000136997,ENSG00000198959,ENSG00000175197,ENSG00000180354,ENSG00000179046,ENSG00000136235,ENSG00000116717,ENSG00000092969,ENSG00000113578,ENSG00000138193,ENSG00000171132,ENSG00000135439,ENSG00000100292,ENSG00000169083,ENSG00000170381,ENSG00000105976,ENSG00000099910,ENSG00000107731,ENSG00000101265,ENSG00000165732,ENSG00000259207,ENSG00000040608,ENSG00000115008,ENSG00000181104,ENSG00000163874,ENSG00000140030,ENSG00000129946,ENSG00000110944,ENSG00000181773,ENSG00000102468,ENSG00000134242,ENSG00000180998,ENSG00000103034,ENSG00000116761,ENSG00000078549,ENSG00000066468,ENSG00000086991,ENSG00000065361,ENSG00000196139,ENSG00000064687,ENSG00000169252,ENSG00000115009,ENSG00000180353,ENSG00000112902,ENSG00000127863,ENSG00000135299,ENSG00000019169,ENSG00000006606,ENSG00000108387,ENSG00000153246,ENSG00000164619,ENSG00000206052,ENSG00000148053,ENSG00000108342,ENSG00000198400,ENSG00000133048,ENSG00000087589,ENSG00000167711,ENSG00000082556,ENSG00000147246,ENSG00000154188,ENSG00000105550,ENSG00000089041,ENSG00000090339,ENSG00000090534,ENSG00000136244,ENSG00000164342,ENSG00000105851,ENSG00000184163,ENSG00000128052,ENSG00000146192,ENSG00000182866,ENSG00000012223,ENSG00000112299,ENSG00000143184,ENSG00000172243,ENSG00000166869,ENSG00000142405,ENSG00000204882,ENSG00000165730,ENSG00000135744,ENSG00000009694,ENSG00000147145,ENSG00000176907
GO:BP	cellular response to organic substance	GO:0071310	FALSE	2.70947e-07	6.56712	1993	1304	193	21128	ENSG00000162892,ENSG00000169429,ENSG00000085741,ENSG00000184845,ENSG00000115461,ENSG00000144476,ENSG00000108984,ENSG00000056558,ENSG00000100427,ENSG00000100311,ENSG00000077522,ENSG00000162711,ENSG00000149212,ENSG00000117152,ENSG00000213626,ENSG00000169184,ENSG00000120217,ENSG00000124212,ENSG00000184489,ENSG00000185745,ENSG00000198626,ENSG00000023171,ENSG00000160712,ENSG00000106178,ENSG00000168542,ENSG00000102003,ENSG00000134853,ENSG00000118503,ENSG00000099864,ENSG00000173801,ENSG00000159399,ENSG00000124766,ENSG00000204262,ENSG00000006016,ENSG00000164938,ENSG00000176170,ENSG00000087074,ENSG00000026508,ENSG00000023445,ENSG00000148180,ENSG00000163453,ENSG00000185920,ENSG00000240583,ENSG00000034152,ENSG00000120738,ENSG00000198959,ENSG00000205542,ENSG00000175197,ENSG00000162772,ENSG00000132386,ENSG00000124225,ENSG00000108821,ENSG00000114861,ENSG00000171132,ENSG00000135439,ENSG00000184194,ENSG00000169083,ENSG00000106366,ENSG00000105290,ENSG00000166147,ENSG00000101255,ENSG00000100321,ENSG00000104825,ENSG00000099910,ENSG00000172819,ENSG00000184557,ENSG00000123384,ENSG00000087245,ENSG00000074219,ENSG00000120129,ENSG00000184588,ENSG00000113504,ENSG00000182197,ENSG00000125148,ENSG00000144730,ENSG00000128266,ENSG00000125740,ENSG00000259207,ENSG00000158270,ENSG00000113742,ENSG00000150630,ENSG00000162551,ENSG00000115008,ENSG00000019186,ENSG00000163874,ENSG00000073756,ENSG00000185338,ENSG00000102468,ENSG00000134242,ENSG00000135114,ENSG00000116761,ENSG00000066468,ENSG00000163734,ENSG00000197646,ENSG00000184937,ENSG00000007516,ENSG00000086991,ENSG00000119508,ENSG00000237693,ENSG00000163347,ENSG00000196139,ENSG00000140465,ENSG00000064687,ENSG00000005471,ENSG00000169252,ENSG00000169884,ENSG00000177398,ENSG00000186469,ENSG00000115009,ENSG00000180353,ENSG00000130592,ENSG00000079337,ENSG00000198963,ENSG00000183813,ENSG00000068024,ENSG00000115596,ENSG00000127863,ENSG00000127528,ENSG00000006606,ENSG00000114698,ENSG00000160323,ENSG00000123496,ENSG00000136378,ENSG00000038945,ENSG00000131771,ENSG00000183023,ENSG00000124882,ENSG00000148053,ENSG00000134240,ENSG00000115267,ENSG00000110195,ENSG00000213088,ENSG00000174600,ENSG00000108342,ENSG00000120088,ENSG00000173531,ENSG00000142677,ENSG00000119782,ENSG00000133048,ENSG00000082556,ENSG00000164867,ENSG00000101977,ENSG00000111249,ENSG00000129514,ENSG00000125618,ENSG00000004799,ENSG00000125384,ENSG00000147246,ENSG00000115602,ENSG00000188897,ENSG00000121797,ENSG00000154188,ENSG00000162645,ENSG00000105550,ENSG00000180535,ENSG00000173110,ENSG00000089041,ENSG00000090339,ENSG00000101695,ENSG00000090534,ENSG00000136696,ENSG00000213366,ENSG00000136244,ENSG00000164342,ENSG00000105851,ENSG00000078295,ENSG00000184163,ENSG00000048540,ENSG00000235387,ENSG00000006071,ENSG00000157601,ENSG00000215644,ENSG00000183690,ENSG00000106546,ENSG00000012223,ENSG00000169297,ENSG00000143184,ENSG00000102794,ENSG00000239282,ENSG00000155897,ENSG00000044524,ENSG00000100285,ENSG00000172243,ENSG00000166736,ENSG00000142405,ENSG00000178445,ENSG00000113739,ENSG00000081059,ENSG00000129170,ENSG00000135744,ENSG00000143839,ENSG00000184451,ENSG00000231389
GO:BP	regulation of blood circulation	GO:1903522	FALSE	2.98941e-07	6.52441	252	1304	45	21128	ENSG00000069431,ENSG00000117152,ENSG00000198626,ENSG00000173801,ENSG00000116741,ENSG00000128512,ENSG00000113070,ENSG00000006283,ENSG00000092969,ENSG00000140416,ENSG00000087245,ENSG00000184588,ENSG00000074370,ENSG00000181104,ENSG00000163874,ENSG00000073756,ENSG00000102468,ENSG00000096696,ENSG00000165995,ENSG00000177098,ENSG00000149575,ENSG00000171385,ENSG00000171388,ENSG00000134548,ENSG00000055118,ENSG00000135643,ENSG00000068024,ENSG00000183023,ENSG00000089225,ENSG00000119782,ENSG00000120049,ENSG00000164867,ENSG00000129244,ENSG00000213366,ENSG00000184185,ENSG00000105851,ENSG00000100604,ENSG00000139445,ENSG00000120457,ENSG00000183230,ENSG00000129170,ENSG00000135744,ENSG00000197616,ENSG00000130037,ENSG00000108684
GO:BP	cardiac muscle contraction	GO:0060048	FALSE	3.33186e-07	6.47731	134	1304	31	21128	ENSG00000108984,ENSG00000069431,ENSG00000198626,ENSG00000173801,ENSG00000116741,ENSG00000148180,ENSG00000006283,ENSG00000034152,ENSG00000140416,ENSG00000184588,ENSG00000163874,ENSG00000096696,ENSG00000165995,ENSG00000114854,ENSG00000177098,ENSG00000149575,ENSG00000171385,ENSG00000055118,ENSG00000068024,ENSG00000183023,ENSG00000119782,ENSG00000213366,ENSG00000155657,ENSG00000105851,ENSG00000100604,ENSG00000120457,ENSG00000144285,ENSG00000183230,ENSG00000129170,ENSG00000197616,ENSG00000130037
GO:BP	cell population proliferation	GO:0008283	FALSE	3.38074e-07	6.47099	1985	1304	192	21128	ENSG00000162892,ENSG00000141052,ENSG00000169429,ENSG00000164283,ENSG00000085741,ENSG00000115461,ENSG00000144476,ENSG00000181449,ENSG00000100311,ENSG00000108375,ENSG00000174469,ENSG00000213626,ENSG00000170498,ENSG00000169184,ENSG00000120217,ENSG00000175592,ENSG00000137834,ENSG00000160712,ENSG00000106178,ENSG00000168542,ENSG00000154928,ENSG00000134853,ENSG00000095752,ENSG00000185630,ENSG00000197410,ENSG00000118503,ENSG00000111087,ENSG00000173801,ENSG00000166396,ENSG00000138336,ENSG00000163346,ENSG00000122861,ENSG00000138675,ENSG00000124766,ENSG00000012124,ENSG00000006016,ENSG00000134532,ENSG00000164938,ENSG00000176170,ENSG00000157168,ENSG00000163453,ENSG00000113070,ENSG00000124813,ENSG00000185920,ENSG00000240583,ENSG00000205213,ENSG00000136997,ENSG00000120738,ENSG00000175197,ENSG00000162772,ENSG00000132386,ENSG00000071246,ENSG00000074181,ENSG00000136235,ENSG00000092969,ENSG00000113578,ENSG00000106123,ENSG00000114861,ENSG00000165655,ENSG00000102804,ENSG00000140416,ENSG00000198805,ENSG00000135439,ENSG00000136999,ENSG00000142871,ENSG00000100292,ENSG00000140961,ENSG00000169083,ENSG00000124145,ENSG00000085563,ENSG00000172819,ENSG00000126524,ENSG00000105894,ENSG00000168056,ENSG00000087245,ENSG00000120129,ENSG00000140950,ENSG00000182197,ENSG00000087494,ENSG00000259207,ENSG00000120949,ENSG00000067836,ENSG00000012779,ENSG00000150630,ENSG00000115008,ENSG00000177045,ENSG00000109819,ENSG00000181104,ENSG00000113356,ENSG00000128340,ENSG00000049249,ENSG00000135625,ENSG00000073756,ENSG00000090539,ENSG00000110944,ENSG00000102468,ENSG00000134242,ENSG00000103034,ENSG00000181649,ENSG00000170927,ENSG00000066056,ENSG00000066468,ENSG00000197646,ENSG00000165973,ENSG00000184937,ENSG00000086991,ENSG00000065361,ENSG00000111262,ENSG00000119508,ENSG00000164161,ENSG00000078098,ENSG00000170989,ENSG00000174059,ENSG00000163347,ENSG00000026950,ENSG00000171388,ENSG00000196139,ENSG00000140465,ENSG00000169884,ENSG00000137573,ENSG00000186469,ENSG00000180353,ENSG00000166033,ENSG00000147689,ENSG00000143494,ENSG00000104415,ENSG00000027869,ENSG00000068024,ENSG00000135373,ENSG00000112902,ENSG00000006606,ENSG00000214274,ENSG00000164619,ENSG00000189058,ENSG00000163599,ENSG00000089225,ENSG00000171812,ENSG00000147257,ENSG00000102935,ENSG00000124882,ENSG00000168918,ENSG00000148053,ENSG00000102678,ENSG00000108342,ENSG00000109321,ENSG00000139292,ENSG00000164434,ENSG00000174951,ENSG00000173531,ENSG00000198400,ENSG00000196562,ENSG00000119782,ENSG00000167711,ENSG00000164867,ENSG00000125384,ENSG00000154188,ENSG00000105550,ENSG00000135638,ENSG00000186094,ENSG00000089041,ENSG00000090534,ENSG00000110148,ENSG00000136244,ENSG00000106483,ENSG00000147883,ENSG00000105851,ENSG00000162552,ENSG00000113905,ENSG00000006071,ENSG00000137707,ENSG00000128052,ENSG00000106546,ENSG00000012223,ENSG00000143184,ENSG00000184828,ENSG00000111728,ENSG00000161955,ENSG00000167851,ENSG00000164920,ENSG00000120211,ENSG00000128610,ENSG00000172243,ENSG00000166869,ENSG00000168811,ENSG00000139352,ENSG00000129654,ENSG00000197471,ENSG00000243696,ENSG00000135744,ENSG00000009694,ENSG00000130037,ENSG00000231389
GO:BP	cell morphogenesis	GO:0000902	FALSE	3.58682e-07	6.44529	965	1304	111	21128	ENSG00000184564,ENSG00000182168,ENSG00000174469,ENSG00000078018,ENSG00000133083,ENSG00000154133,ENSG00000157827,ENSG00000106178,ENSG00000154928,ENSG00000099864,ENSG00000111344,ENSG00000198576,ENSG00000176406,ENSG00000169439,ENSG00000157168,ENSG00000182580,ENSG00000076356,ENSG00000026508,ENSG00000162490,ENSG00000198910,ENSG00000011201,ENSG00000176697,ENSG00000146376,ENSG00000138623,ENSG00000185920,ENSG00000092421,ENSG00000130294,ENSG00000074181,ENSG00000092969,ENSG00000140416,ENSG00000169083,ENSG00000105290,ENSG00000167680,ENSG00000170381,ENSG00000104967,ENSG00000105976,ENSG00000140937,ENSG00000143126,ENSG00000149294,ENSG00000138771,ENSG00000105894,ENSG00000172037,ENSG00000107731,ENSG00000182197,ENSG00000135424,ENSG00000165323,ENSG00000155980,ENSG00000012171,ENSG00000040608,ENSG00000128340,ENSG00000178031,ENSG00000170927,ENSG00000066468,ENSG00000004777,ENSG00000086991,ENSG00000007237,ENSG00000198513,ENSG00000136040,ENSG00000157851,ENSG00000176293,ENSG00000116574,ENSG00000187688,ENSG00000141576,ENSG00000187323,ENSG00000107736,ENSG00000171798,ENSG00000010319,ENSG00000066032,ENSG00000112902,ENSG00000099617,ENSG00000112137,ENSG00000113361,ENSG00000127528,ENSG00000127084,ENSG00000148053,ENSG00000173406,ENSG00000169306,ENSG00000162068,ENSG00000198400,ENSG00000073910,ENSG00000171450,ENSG00000101977,ENSG00000111249,ENSG00000141622,ENSG00000135638,ENSG00000108830,ENSG00000040731,ENSG00000089041,ENSG00000183317,ENSG00000124507,ENSG00000121871,ENSG00000225950,ENSG00000169067,ENSG00000196189,ENSG00000188277,ENSG00000089820,ENSG00000128052,ENSG00000146192,ENSG00000148935,ENSG00000101842,ENSG00000138347,ENSG00000044524,ENSG00000100285,ENSG00000128610,ENSG00000081138,ENSG00000150625,ENSG00000150275,ENSG00000142233,ENSG00000116035,ENSG00000197993,ENSG00000144460
GO:BP	tissue morphogenesis	GO:0048729	FALSE	3.98229e-07	6.39987	633	1304	82	21128	ENSG00000171243,ENSG00000085741,ENSG00000115461,ENSG00000185483,ENSG00000198626,ENSG00000168542,ENSG00000185630,ENSG00000128422,ENSG00000182175,ENSG00000124766,ENSG00000157168,ENSG00000076716,ENSG00000026508,ENSG00000130635,ENSG00000150893,ENSG00000113070,ENSG00000060718,ENSG00000185920,ENSG00000205213,ENSG00000136997,ENSG00000198959,ENSG00000165617,ENSG00000092969,ENSG00000113578,ENSG00000114861,ENSG00000187210,ENSG00000140416,ENSG00000142871,ENSG00000169083,ENSG00000170381,ENSG00000124145,ENSG00000105976,ENSG00000143126,ENSG00000172819,ENSG00000138771,ENSG00000184557,ENSG00000087245,ENSG00000074219,ENSG00000139174,ENSG00000182197,ENSG00000259207,ENSG00000150630,ENSG00000132470,ENSG00000105559,ENSG00000103034,ENSG00000170927,ENSG00000096696,ENSG00000066056,ENSG00000114854,ENSG00000066468,ENSG00000184937,ENSG00000105696,ENSG00000164161,ENSG00000170989,ENSG00000137573,ENSG00000141519,ENSG00000115596,ENSG00000135299,ENSG00000089225,ENSG00000147257,ENSG00000110195,ENSG00000109321,ENSG00000139292,ENSG00000173531,ENSG00000164867,ENSG00000129514,ENSG00000125618,ENSG00000166292,ENSG00000186832,ENSG00000159251,ENSG00000155657,ENSG00000162552,ENSG00000128052,ENSG00000139445,ENSG00000128713,ENSG00000165730,ENSG00000077943,ENSG00000150275,ENSG00000107159,ENSG00000135744,ENSG00000197616,ENSG00000146374
GO:BP	muscle contraction	GO:0006936	FALSE	4.23464e-07	6.37318	340	1304	54	21128	ENSG00000141052,ENSG00000184845,ENSG00000108984,ENSG00000069431,ENSG00000198626,ENSG00000173801,ENSG00000116741,ENSG00000176170,ENSG00000148180,ENSG00000128512,ENSG00000006283,ENSG00000034152,ENSG00000109846,ENSG00000140416,ENSG00000138193,ENSG00000184588,ENSG00000181104,ENSG00000163874,ENSG00000073756,ENSG00000007314,ENSG00000123096,ENSG00000102468,ENSG00000096696,ENSG00000165995,ENSG00000114854,ENSG00000177098,ENSG00000149575,ENSG00000111262,ENSG00000171385,ENSG00000134548,ENSG00000169252,ENSG00000137573,ENSG00000055118,ENSG00000068024,ENSG00000183023,ENSG00000196562,ENSG00000119782,ENSG00000120049,ENSG00000099957,ENSG00000213366,ENSG00000141750,ENSG00000184185,ENSG00000155657,ENSG00000105851,ENSG00000163431,ENSG00000100604,ENSG00000120457,ENSG00000144285,ENSG00000183230,ENSG00000129170,ENSG00000135744,ENSG00000197616,ENSG00000091482,ENSG00000130037
GO:BP	regulation of monoatomic ion transmembrane transport	GO:0034765	FALSE	4.44136e-07	6.35248	462	1304	66	21128	ENSG00000184845,ENSG00000069431,ENSG00000077522,ENSG00000117152,ENSG00000198626,ENSG00000171227,ENSG00000198576,ENSG00000164949,ENSG00000006283,ENSG00000205542,ENSG00000171132,ENSG00000154118,ENSG00000108179,ENSG00000085563,ENSG00000184156,ENSG00000185760,ENSG00000184588,ENSG00000259207,ENSG00000100433,ENSG00000181104,ENSG00000007314,ENSG00000134242,ENSG00000165995,ENSG00000078549,ENSG00000007402,ENSG00000162494,ENSG00000177098,ENSG00000149575,ENSG00000111262,ENSG00000171385,ENSG00000123560,ENSG00000169252,ENSG00000055118,ENSG00000136531,ENSG00000182901,ENSG00000130433,ENSG00000175497,ENSG00000170290,ENSG00000130226,ENSG00000183023,ENSG00000120088,ENSG00000119782,ENSG00000120049,ENSG00000082556,ENSG00000161958,ENSG00000101188,ENSG00000166592,ENSG00000129244,ENSG00000089041,ENSG00000125510,ENSG00000169583,ENSG00000215262,ENSG00000213366,ENSG00000141750,ENSG00000184185,ENSG00000105851,ENSG00000006071,ENSG00000183960,ENSG00000120457,ENSG00000143184,ENSG00000144285,ENSG00000166869,ENSG00000197993,ENSG00000130037,ENSG00000108684,ENSG00000168135
GO:BP	system process	GO:0003008	FALSE	6.29215e-07	6.2012	2280	1304	213	21128	ENSG00000141052,ENSG00000179772,ENSG00000184845,ENSG00000184564,ENSG00000115461,ENSG00000108984,ENSG00000069431,ENSG00000100311,ENSG00000174469,ENSG00000185483,ENSG00000117152,ENSG00000179148,ENSG00000170498,ENSG00000111859,ENSG00000184489,ENSG00000198626,ENSG00000175592,ENSG00000154928,ENSG00000173801,ENSG00000198576,ENSG00000176406,ENSG00000154864,ENSG00000157680,ENSG00000116741,ENSG00000221890,ENSG00000176170,ENSG00000169994,ENSG00000177464,ENSG00000103647,ENSG00000071282,ENSG00000148180,ENSG00000176697,ENSG00000128512,ENSG00000113070,ENSG00000143341,ENSG00000006283,ENSG00000099204,ENSG00000060718,ENSG00000240583,ENSG00000034152,ENSG00000109265,ENSG00000175197,ENSG00000132386,ENSG00000109846,ENSG00000108821,ENSG00000164638,ENSG00000092969,ENSG00000114861,ENSG00000108846,ENSG00000140416,ENSG00000138193,ENSG00000136999,ENSG00000100292,ENSG00000149131,ENSG00000050405,ENSG00000169083,ENSG00000074416,ENSG00000109738,ENSG00000154118,ENSG00000145390,ENSG00000085563,ENSG00000105894,ENSG00000123384,ENSG00000087245,ENSG00000172037,ENSG00000128268,ENSG00000184588,ENSG00000182197,ENSG00000074370,ENSG00000137868,ENSG00000171368,ENSG00000197496,ENSG00000150630,ENSG00000115008,ENSG00000100433,ENSG00000181104,ENSG00000139329,ENSG00000163874,ENSG00000073756,ENSG00000186297,ENSG00000007314,ENSG00000123096,ENSG00000102468,ENSG00000167371,ENSG00000103034,ENSG00000096696,ENSG00000165995,ENSG00000114854,ENSG00000177098,ENSG00000086991,ENSG00000123977,ENSG00000149575,ENSG00000175003,ENSG00000111262,ENSG00000171385,ENSG00000119508,ENSG00000170989,ENSG00000174059,ENSG00000171388,ENSG00000196139,ENSG00000069122,ENSG00000134548,ENSG00000064687,ENSG00000118777,ENSG00000169252,ENSG00000165899,ENSG00000169884,ENSG00000105289,ENSG00000137573,ENSG00000055118,ENSG00000187688,ENSG00000174343,ENSG00000135643,ENSG00000136531,ENSG00000213085,ENSG00000155966,ENSG00000107736,ENSG00000160183,ENSG00000079337,ENSG00000198963,ENSG00000068024,ENSG00000066032,ENSG00000196431,ENSG00000188338,ENSG00000105877,ENSG00000127528,ENSG00000170290,ENSG00000139219,ENSG00000100122,ENSG00000139988,ENSG00000144847,ENSG00000131771,ENSG00000183023,ENSG00000100271,ENSG00000089225,ENSG00000125872,ENSG00000023839,ENSG00000148053,ENSG00000183018,ENSG00000110195,ENSG00000005187,ENSG00000120088,ENSG00000132915,ENSG00000146276,ENSG00000198400,ENSG00000196562,ENSG00000119782,ENSG00000120049,ENSG00000161509,ENSG00000167711,ENSG00000172399,ENSG00000082556,ENSG00000164867,ENSG00000111249,ENSG00000091262,ENSG00000007174,ENSG00000165349,ENSG00000101188,ENSG00000147246,ENSG00000162496,ENSG00000154188,ENSG00000129244,ENSG00000173702,ENSG00000089041,ENSG00000125510,ENSG00000128710,ENSG00000166292,ENSG00000099957,ENSG00000110148,ENSG00000225950,ENSG00000213366,ENSG00000141750,ENSG00000083067,ENSG00000184185,ENSG00000163064,ENSG00000159251,ENSG00000155657,ENSG00000105851,ENSG00000006071,ENSG00000154153,ENSG00000215644,ENSG00000163431,ENSG00000188269,ENSG00000100604,ENSG00000139445,ENSG00000120457,ENSG00000006611,ENSG00000144285,ENSG00000167748,ENSG00000155897,ENSG00000094755,ENSG00000101842,ENSG00000183230,ENSG00000116329,ENSG00000261949,ENSG00000166736,ENSG00000139352,ENSG00000077943,ENSG00000150275,ENSG00000167355,ENSG00000182974,ENSG00000176387,ENSG00000129170,ENSG00000116035,ENSG00000135744,ENSG00000198003,ENSG00000143839,ENSG00000197993,ENSG00000197616,ENSG00000178602,ENSG00000091482,ENSG00000130037,ENSG00000108684
GO:BP	connective tissue development	GO:0061448	FALSE	6.96948e-07	6.1568	277	1304	47	21128	ENSG00000085741,ENSG00000100311,ENSG00000178573,ENSG00000110693,ENSG00000160712,ENSG00000168542,ENSG00000105855,ENSG00000166396,ENSG00000163346,ENSG00000134532,ENSG00000177464,ENSG00000026508,ENSG00000130635,ENSG00000124813,ENSG00000060718,ENSG00000120738,ENSG00000108821,ENSG00000136999,ENSG00000142871,ENSG00000104447,ENSG00000172819,ENSG00000168056,ENSG00000182197,ENSG00000087494,ENSG00000259207,ENSG00000109819,ENSG00000147408,ENSG00000184937,ENSG00000174059,ENSG00000169884,ENSG00000177398,ENSG00000137573,ENSG00000104415,ENSG00000139219,ENSG00000136378,ENSG00000134240,ENSG00000102678,ENSG00000043039,ENSG00000196562,ENSG00000133048,ENSG00000129514,ENSG00000111341,ENSG00000182492,ENSG00000198353,ENSG00000137745,ENSG00000164920,ENSG00000243696
GO:BP	nephron development	GO:0072006	FALSE	7.33888e-07	6.13437	154	1304	33	21128	ENSG00000085741,ENSG00000100311,ENSG00000160712,ENSG00000134853,ENSG00000185630,ENSG00000197410,ENSG00000166396,ENSG00000177464,ENSG00000185920,ENSG00000240583,ENSG00000205213,ENSG00000136997,ENSG00000120738,ENSG00000074181,ENSG00000113578,ENSG00000138193,ENSG00000172037,ENSG00000182197,ENSG00000259207,ENSG00000184937,ENSG00000105696,ENSG00000174059,ENSG00000081052,ENSG00000137573,ENSG00000115596,ENSG00000147257,ENSG00000196562,ENSG00000125618,ENSG00000154188,ENSG00000162552,ENSG00000128713,ENSG00000129654,ENSG00000135744
GO:BP	muscle cell proliferation	GO:0033002	FALSE	7.70449e-07	6.11326	205	1304	39	21128	ENSG00000141052,ENSG00000115461,ENSG00000100311,ENSG00000160712,ENSG00000154928,ENSG00000118503,ENSG00000111087,ENSG00000157168,ENSG00000113070,ENSG00000175197,ENSG00000074181,ENSG00000092969,ENSG00000114861,ENSG00000140416,ENSG00000136999,ENSG00000100292,ENSG00000087245,ENSG00000259207,ENSG00000177045,ENSG00000109819,ENSG00000073756,ENSG00000103034,ENSG00000066468,ENSG00000119508,ENSG00000170989,ENSG00000171388,ENSG00000104415,ENSG00000068024,ENSG00000214274,ENSG00000189058,ENSG00000089225,ENSG00000124882,ENSG00000102678,ENSG00000167711,ENSG00000164867,ENSG00000154188,ENSG00000136244,ENSG00000168811,ENSG00000135744
GO:BP	cellular component morphogenesis	GO:0032989	FALSE	7.88765e-07	6.10305	778	1304	94	21128	ENSG00000184564,ENSG00000182168,ENSG00000174469,ENSG00000077522,ENSG00000078018,ENSG00000133083,ENSG00000154133,ENSG00000154928,ENSG00000134853,ENSG00000111344,ENSG00000198576,ENSG00000176406,ENSG00000169439,ENSG00000182580,ENSG00000076356,ENSG00000026508,ENSG00000162490,ENSG00000198910,ENSG00000011201,ENSG00000176697,ENSG00000138623,ENSG00000128591,ENSG00000185920,ENSG00000092421,ENSG00000130294,ENSG00000074181,ENSG00000140416,ENSG00000105290,ENSG00000167680,ENSG00000170381,ENSG00000104967,ENSG00000140937,ENSG00000143126,ENSG00000149294,ENSG00000105894,ENSG00000172037,ENSG00000107731,ENSG00000182197,ENSG00000155980,ENSG00000012171,ENSG00000171368,ENSG00000040608,ENSG00000128340,ENSG00000178031,ENSG00000132470,ENSG00000066468,ENSG00000004777,ENSG00000007237,ENSG00000198513,ENSG00000136040,ENSG00000157851,ENSG00000187688,ENSG00000141576,ENSG00000187323,ENSG00000171798,ENSG00000010319,ENSG00000066032,ENSG00000112902,ENSG00000078114,ENSG00000099617,ENSG00000112137,ENSG00000148053,ENSG00000173406,ENSG00000169306,ENSG00000162068,ENSG00000198400,ENSG00000172399,ENSG00000171450,ENSG00000101977,ENSG00000111249,ENSG00000141622,ENSG00000135638,ENSG00000108830,ENSG00000183317,ENSG00000124507,ENSG00000121871,ENSG00000225950,ENSG00000159251,ENSG00000155657,ENSG00000169067,ENSG00000196189,ENSG00000089820,ENSG00000163431,ENSG00000138347,ENSG00000044524,ENSG00000100285,ENSG00000128610,ENSG00000150625,ENSG00000142233,ENSG00000129170,ENSG00000116035,ENSG00000197993,ENSG00000197616,ENSG00000144460
GO:BP	regulation of transmembrane transport	GO:0034762	FALSE	8.21137e-07	6.08558	587	1304	77	21128	ENSG00000184845,ENSG00000069431,ENSG00000077522,ENSG00000117152,ENSG00000198626,ENSG00000171227,ENSG00000198576,ENSG00000159399,ENSG00000116741,ENSG00000143786,ENSG00000164949,ENSG00000006283,ENSG00000205542,ENSG00000171132,ENSG00000154118,ENSG00000101255,ENSG00000108179,ENSG00000085563,ENSG00000184156,ENSG00000185760,ENSG00000184588,ENSG00000259207,ENSG00000100433,ENSG00000181104,ENSG00000007314,ENSG00000134242,ENSG00000165995,ENSG00000078549,ENSG00000007402,ENSG00000162494,ENSG00000177098,ENSG00000149575,ENSG00000111262,ENSG00000171385,ENSG00000119508,ENSG00000123560,ENSG00000169252,ENSG00000055118,ENSG00000136531,ENSG00000182901,ENSG00000197142,ENSG00000130433,ENSG00000175497,ENSG00000170290,ENSG00000130226,ENSG00000183023,ENSG00000147257,ENSG00000125730,ENSG00000120088,ENSG00000119782,ENSG00000120049,ENSG00000082556,ENSG00000161958,ENSG00000101188,ENSG00000166592,ENSG00000105550,ENSG00000129244,ENSG00000089041,ENSG00000125510,ENSG00000169583,ENSG00000215262,ENSG00000213366,ENSG00000141750,ENSG00000184185,ENSG00000105851,ENSG00000184163,ENSG00000006071,ENSG00000183960,ENSG00000120457,ENSG00000143184,ENSG00000144285,ENSG00000166869,ENSG00000135744,ENSG00000197993,ENSG00000130037,ENSG00000108684,ENSG00000168135
GO:BP	negative regulation of signal transduction	GO:0009968	FALSE	8.68658e-07	6.06115	1248	1304	133	21128	ENSG00000171243,ENSG00000141052,ENSG00000169429,ENSG00000085741,ENSG00000123610,ENSG00000115461,ENSG00000144476,ENSG00000181449,ENSG00000108375,ENSG00000149212,ENSG00000117152,ENSG00000213626,ENSG00000168675,ENSG00000137834,ENSG00000118503,ENSG00000111087,ENSG00000099864,ENSG00000138336,ENSG00000111344,ENSG00000110031,ENSG00000012124,ENSG00000116741,ENSG00000197415,ENSG00000157168,ENSG00000138166,ENSG00000087074,ENSG00000026508,ENSG00000162490,ENSG00000176697,ENSG00000124813,ENSG00000185920,ENSG00000205213,ENSG00000034152,ENSG00000136997,ENSG00000120738,ENSG00000205542,ENSG00000175197,ENSG00000162772,ENSG00000092421,ENSG00000020181,ENSG00000124225,ENSG00000011422,ENSG00000128965,ENSG00000165617,ENSG00000092969,ENSG00000114861,ENSG00000148841,ENSG00000135439,ENSG00000136999,ENSG00000100292,ENSG00000169083,ENSG00000122870,ENSG00000106366,ENSG00000105290,ENSG00000166147,ENSG00000150938,ENSG00000105976,ENSG00000108179,ENSG00000049323,ENSG00000184557,ENSG00000123384,ENSG00000091409,ENSG00000107731,ENSG00000120129,ENSG00000101265,ENSG00000184588,ENSG00000139174,ENSG00000144730,ENSG00000197496,ENSG00000115008,ENSG00000163874,ENSG00000073756,ENSG00000090539,ENSG00000185338,ENSG00000205269,ENSG00000128045,ENSG00000134242,ENSG00000185269,ENSG00000103034,ENSG00000170927,ENSG00000116761,ENSG00000130768,ENSG00000065361,ENSG00000164161,ENSG00000171388,ENSG00000064687,ENSG00000169252,ENSG00000180730,ENSG00000137573,ENSG00000141576,ENSG00000155792,ENSG00000174343,ENSG00000104953,ENSG00000166033,ENSG00000182901,ENSG00000135299,ENSG00000139219,ENSG00000164619,ENSG00000147509,ENSG00000189058,ENSG00000147257,ENSG00000168918,ENSG00000173406,ENSG00000102678,ENSG00000185499,ENSG00000196562,ENSG00000172399,ENSG00000164867,ENSG00000162496,ENSG00000089041,ENSG00000125510,ENSG00000090339,ENSG00000197859,ENSG00000101695,ENSG00000136244,ENSG00000106483,ENSG00000162552,ENSG00000048540,ENSG00000113905,ENSG00000235387,ENSG00000179284,ENSG00000104901,ENSG00000012223,ENSG00000169297,ENSG00000167653,ENSG00000102794,ENSG00000239282,ENSG00000167851,ENSG00000168811,ENSG00000142405,ENSG00000187556,ENSG00000135744,ENSG00000176907
GO:BP	regulation of monoatomic ion transport	GO:0043269	FALSE	8.89659e-07	6.05078	588	1304	77	21128	ENSG00000184845,ENSG00000069431,ENSG00000100311,ENSG00000077522,ENSG00000117152,ENSG00000137726,ENSG00000198626,ENSG00000171227,ENSG00000198576,ENSG00000164949,ENSG00000006283,ENSG00000205542,ENSG00000171132,ENSG00000154118,ENSG00000108179,ENSG00000085563,ENSG00000184156,ENSG00000185760,ENSG00000184588,ENSG00000259207,ENSG00000100433,ENSG00000181104,ENSG00000073756,ENSG00000007314,ENSG00000102468,ENSG00000134242,ENSG00000165995,ENSG00000127325,ENSG00000078549,ENSG00000007402,ENSG00000162494,ENSG00000177098,ENSG00000149575,ENSG00000111262,ENSG00000171385,ENSG00000123560,ENSG00000169252,ENSG00000055118,ENSG00000187688,ENSG00000136531,ENSG00000182901,ENSG00000130433,ENSG00000175497,ENSG00000170290,ENSG00000130226,ENSG00000183023,ENSG00000120088,ENSG00000119782,ENSG00000120049,ENSG00000082556,ENSG00000164867,ENSG00000161958,ENSG00000101188,ENSG00000166592,ENSG00000129244,ENSG00000089041,ENSG00000125510,ENSG00000169583,ENSG00000215262,ENSG00000213366,ENSG00000141750,ENSG00000184185,ENSG00000105851,ENSG00000006071,ENSG00000183960,ENSG00000120457,ENSG00000143184,ENSG00000144285,ENSG00000116329,ENSG00000166869,ENSG00000052344,ENSG00000113739,ENSG00000135744,ENSG00000197993,ENSG00000130037,ENSG00000108684,ENSG00000168135
GO:BP	smooth muscle cell proliferation	GO:0048659	FALSE	8.93763e-07	6.04878	147	1304	32	21128	ENSG00000141052,ENSG00000115461,ENSG00000100311,ENSG00000160712,ENSG00000118503,ENSG00000113070,ENSG00000175197,ENSG00000074181,ENSG00000114861,ENSG00000140416,ENSG00000136999,ENSG00000100292,ENSG00000087245,ENSG00000259207,ENSG00000109819,ENSG00000073756,ENSG00000103034,ENSG00000066468,ENSG00000119508,ENSG00000170989,ENSG00000171388,ENSG00000104415,ENSG00000068024,ENSG00000214274,ENSG00000189058,ENSG00000124882,ENSG00000102678,ENSG00000167711,ENSG00000164867,ENSG00000136244,ENSG00000168811,ENSG00000135744
GO:BP	response to mechanical stimulus	GO:0009612	FALSE	9.17323e-07	6.03748	215	1304	40	21128	ENSG00000085741,ENSG00000184564,ENSG00000174469,ENSG00000198626,ENSG00000175592,ENSG00000173801,ENSG00000154864,ENSG00000148180,ENSG00000060718,ENSG00000185920,ENSG00000240583,ENSG00000108821,ENSG00000116717,ENSG00000176171,ENSG00000145390,ENSG00000105894,ENSG00000087245,ENSG00000125740,ENSG00000259207,ENSG00000137868,ENSG00000120949,ENSG00000073756,ENSG00000102468,ENSG00000111262,ENSG00000174343,ENSG00000068024,ENSG00000183023,ENSG00000136155,ENSG00000198400,ENSG00000133048,ENSG00000089041,ENSG00000164342,ENSG00000155657,ENSG00000144285,ENSG00000186081,ENSG00000150275,ENSG00000129170,ENSG00000135744,ENSG00000130037,ENSG00000108684
GO:BP	regulation of intracellular signal transduction	GO:1902531	FALSE	1.15254e-06	5.93834	1725	1304	170	21128	ENSG00000139679,ENSG00000085741,ENSG00000115461,ENSG00000144476,ENSG00000181449,ENSG00000108984,ENSG00000056558,ENSG00000100311,ENSG00000135898,ENSG00000152402,ENSG00000185483,ENSG00000149212,ENSG00000213626,ENSG00000170498,ENSG00000128805,ENSG00000184489,ENSG00000160712,ENSG00000106178,ENSG00000168542,ENSG00000154928,ENSG00000134853,ENSG00000095752,ENSG00000118503,ENSG00000111344,ENSG00000157680,ENSG00000124766,ENSG00000120278,ENSG00000012124,ENSG00000116741,ENSG00000132274,ENSG00000176170,ENSG00000197415,ENSG00000157168,ENSG00000138166,ENSG00000171604,ENSG00000177464,ENSG00000026508,ENSG00000023445,ENSG00000153404,ENSG00000071282,ENSG00000146376,ENSG00000113070,ENSG00000138623,ENSG00000088756,ENSG00000034152,ENSG00000136997,ENSG00000198959,ENSG00000205542,ENSG00000175197,ENSG00000162772,ENSG00000092421,ENSG00000138678,ENSG00000180354,ENSG00000179046,ENSG00000011422,ENSG00000165617,ENSG00000136235,ENSG00000116717,ENSG00000092969,ENSG00000113578,ENSG00000138193,ENSG00000171132,ENSG00000135439,ENSG00000136999,ENSG00000142871,ENSG00000100292,ENSG00000169083,ENSG00000170381,ENSG00000179041,ENSG00000105976,ENSG00000104825,ENSG00000108179,ENSG00000099910,ENSG00000123384,ENSG00000107731,ENSG00000120129,ENSG00000101265,ENSG00000165732,ENSG00000259207,ENSG00000040608,ENSG00000197496,ENSG00000115008,ENSG00000181104,ENSG00000163874,ENSG00000140030,ENSG00000073756,ENSG00000129946,ENSG00000110944,ENSG00000181773,ENSG00000102468,ENSG00000134242,ENSG00000180998,ENSG00000103034,ENSG00000170927,ENSG00000116761,ENSG00000078549,ENSG00000066468,ENSG00000111348,ENSG00000086991,ENSG00000065361,ENSG00000196139,ENSG00000100055,ENSG00000064687,ENSG00000169252,ENSG00000116574,ENSG00000136828,ENSG00000115009,ENSG00000141576,ENSG00000155792,ENSG00000174343,ENSG00000180353,ENSG00000112902,ENSG00000127863,ENSG00000135299,ENSG00000019169,ENSG00000006606,ENSG00000108387,ENSG00000153246,ENSG00000164619,ENSG00000206052,ENSG00000127084,ENSG00000148053,ENSG00000174600,ENSG00000108342,ENSG00000185499,ENSG00000198400,ENSG00000177688,ENSG00000133048,ENSG00000087589,ENSG00000167711,ENSG00000172399,ENSG00000082556,ENSG00000101977,ENSG00000147246,ENSG00000154188,ENSG00000105550,ENSG00000089041,ENSG00000125510,ENSG00000166292,ENSG00000090339,ENSG00000136002,ENSG00000090534,ENSG00000136244,ENSG00000164342,ENSG00000105851,ENSG00000184163,ENSG00000048540,ENSG00000146005,ENSG00000235387,ENSG00000089820,ENSG00000128052,ENSG00000146192,ENSG00000182866,ENSG00000012223,ENSG00000112299,ENSG00000143184,ENSG00000167653,ENSG00000239282,ENSG00000167851,ENSG00000172243,ENSG00000166869,ENSG00000142405,ENSG00000204882,ENSG00000165730,ENSG00000135744,ENSG00000143839,ENSG00000009694,ENSG00000147145,ENSG00000124143,ENSG00000176907
GO:BP	response to growth factor	GO:0070848	FALSE	1.30579e-06	5.88413	705	1304	87	21128	ENSG00000171243,ENSG00000141052,ENSG00000169429,ENSG00000123610,ENSG00000181449,ENSG00000100311,ENSG00000110693,ENSG00000168675,ENSG00000184489,ENSG00000137834,ENSG00000168542,ENSG00000134853,ENSG00000134986,ENSG00000182175,ENSG00000105855,ENSG00000138336,ENSG00000110031,ENSG00000138675,ENSG00000134532,ENSG00000176170,ENSG00000197415,ENSG00000026508,ENSG00000176697,ENSG00000124813,ENSG00000034152,ENSG00000136997,ENSG00000120738,ENSG00000175197,ENSG00000092421,ENSG00000020181,ENSG00000124225,ENSG00000108821,ENSG00000092969,ENSG00000113578,ENSG00000142871,ENSG00000166147,ENSG00000150938,ENSG00000134243,ENSG00000049323,ENSG00000168056,ENSG00000188522,ENSG00000182197,ENSG00000144730,ENSG00000259207,ENSG00000197496,ENSG00000150630,ENSG00000090539,ENSG00000128045,ENSG00000066468,ENSG00000164161,ENSG00000163347,ENSG00000171388,ENSG00000180730,ENSG00000137573,ENSG00000166033,ENSG00000146197,ENSG00000151892,ENSG00000139219,ENSG00000164619,ENSG00000136378,ENSG00000147257,ENSG00000102935,ENSG00000148053,ENSG00000102678,ENSG00000110195,ENSG00000198400,ENSG00000196562,ENSG00000141622,ENSG00000105550,ENSG00000166292,ENSG00000197859,ENSG00000225950,ENSG00000243709,ENSG00000106483,ENSG00000147883,ENSG00000162552,ENSG00000113905,ENSG00000179284,ENSG00000128052,ENSG00000143184,ENSG00000101825,ENSG00000116329,ENSG00000168811,ENSG00000139352,ENSG00000077943,ENSG00000104435,ENSG00000135744
GO:BP	negative regulation of locomotion	GO:0040013	FALSE	1.40261e-06	5.85306	341	1304	53	21128	ENSG00000162892,ENSG00000141052,ENSG00000085741,ENSG00000123610,ENSG00000115461,ENSG00000168675,ENSG00000111859,ENSG00000168542,ENSG00000173801,ENSG00000138336,ENSG00000164938,ENSG00000157168,ENSG00000138623,ENSG00000132386,ENSG00000071246,ENSG00000092421,ENSG00000116717,ENSG00000140416,ENSG00000136999,ENSG00000100292,ENSG00000184194,ENSG00000106366,ENSG00000067798,ENSG00000167680,ENSG00000170381,ENSG00000140937,ENSG00000123384,ENSG00000120129,ENSG00000196935,ENSG00000012171,ENSG00000090539,ENSG00000103034,ENSG00000066056,ENSG00000111348,ENSG00000163638,ENSG00000137573,ENSG00000010319,ENSG00000112902,ENSG00000189058,ENSG00000089225,ENSG00000196104,ENSG00000129244,ENSG00000167103,ENSG00000186832,ENSG00000106804,ENSG00000196189,ENSG00000162552,ENSG00000113905,ENSG00000006071,ENSG00000089820,ENSG00000050030,ENSG00000167851,ENSG00000101280
GO:BP	actin filament-based process	GO:0030029	FALSE	1.73818e-06	5.75991	813	1304	96	21128	ENSG00000085741,ENSG00000069431,ENSG00000077522,ENSG00000117152,ENSG00000111859,ENSG00000198626,ENSG00000157827,ENSG00000106178,ENSG00000134853,ENSG00000173801,ENSG00000146122,ENSG00000169994,ENSG00000103647,ENSG00000148180,ENSG00000146376,ENSG00000088756,ENSG00000128591,ENSG00000136167,ENSG00000143341,ENSG00000006283,ENSG00000158164,ENSG00000240583,ENSG00000109265,ENSG00000205542,ENSG00000054654,ENSG00000140416,ENSG00000171132,ENSG00000135439,ENSG00000050405,ENSG00000170381,ENSG00000124145,ENSG00000105976,ENSG00000138771,ENSG00000123384,ENSG00000184588,ENSG00000259207,ENSG00000115008,ENSG00000128340,ENSG00000140030,ENSG00000096696,ENSG00000165995,ENSG00000114854,ENSG00000111348,ENSG00000132854,ENSG00000177098,ENSG00000007237,ENSG00000149575,ENSG00000171385,ENSG00000137877,ENSG00000170989,ENSG00000116574,ENSG00000055118,ENSG00000104953,ENSG00000180353,ENSG00000204991,ENSG00000079337,ENSG00000066032,ENSG00000112902,ENSG00000078114,ENSG00000112137,ENSG00000006606,ENSG00000214274,ENSG00000127084,ENSG00000046653,ENSG00000108342,ENSG00000087589,ENSG00000167711,ENSG00000172399,ENSG00000155816,ENSG00000108830,ENSG00000124507,ENSG00000159251,ENSG00000155657,ENSG00000169067,ENSG00000188277,ENSG00000162552,ENSG00000113905,ENSG00000163431,ENSG00000146192,ENSG00000120457,ENSG00000006611,ENSG00000144285,ENSG00000148935,ENSG00000183230,ENSG00000140368,ENSG00000138347,ENSG00000044524,ENSG00000128298,ENSG00000150275,ENSG00000129654,ENSG00000186648,ENSG00000129170,ENSG00000009694,ENSG00000197616,ENSG00000124143,ENSG00000130037
GO:BP	neuron projection morphogenesis	GO:0048812	FALSE	2.54943e-06	5.59356	635	1304	80	21128	ENSG00000184564,ENSG00000182168,ENSG00000174469,ENSG00000078018,ENSG00000133083,ENSG00000154133,ENSG00000154928,ENSG00000111344,ENSG00000198576,ENSG00000176406,ENSG00000169439,ENSG00000182580,ENSG00000076356,ENSG00000162490,ENSG00000198910,ENSG00000011201,ENSG00000176697,ENSG00000138623,ENSG00000185920,ENSG00000092421,ENSG00000130294,ENSG00000074181,ENSG00000105290,ENSG00000167680,ENSG00000170381,ENSG00000104967,ENSG00000140937,ENSG00000143126,ENSG00000149294,ENSG00000105894,ENSG00000172037,ENSG00000107731,ENSG00000182197,ENSG00000155980,ENSG00000012171,ENSG00000040608,ENSG00000128340,ENSG00000178031,ENSG00000066468,ENSG00000004777,ENSG00000007237,ENSG00000198513,ENSG00000136040,ENSG00000157851,ENSG00000187688,ENSG00000141576,ENSG00000187323,ENSG00000171798,ENSG00000010319,ENSG00000066032,ENSG00000112902,ENSG00000099617,ENSG00000112137,ENSG00000148053,ENSG00000173406,ENSG00000169306,ENSG00000162068,ENSG00000198400,ENSG00000171450,ENSG00000101977,ENSG00000111249,ENSG00000141622,ENSG00000135638,ENSG00000108830,ENSG00000183317,ENSG00000124507,ENSG00000121871,ENSG00000225950,ENSG00000169067,ENSG00000196189,ENSG00000089820,ENSG00000138347,ENSG00000044524,ENSG00000100285,ENSG00000128610,ENSG00000150625,ENSG00000142233,ENSG00000116035,ENSG00000197993,ENSG00000144460
GO:BP	regulation of heart contraction	GO:0008016	FALSE	2.82628e-06	5.54879	205	1304	38	21128	ENSG00000069431,ENSG00000117152,ENSG00000198626,ENSG00000173801,ENSG00000116741,ENSG00000113070,ENSG00000006283,ENSG00000092969,ENSG00000140416,ENSG00000184588,ENSG00000074370,ENSG00000163874,ENSG00000096696,ENSG00000165995,ENSG00000177098,ENSG00000149575,ENSG00000171385,ENSG00000171388,ENSG00000134548,ENSG00000055118,ENSG00000068024,ENSG00000183023,ENSG00000089225,ENSG00000119782,ENSG00000120049,ENSG00000164867,ENSG00000129244,ENSG00000213366,ENSG00000184185,ENSG00000105851,ENSG00000100604,ENSG00000139445,ENSG00000120457,ENSG00000183230,ENSG00000129170,ENSG00000135744,ENSG00000197616,ENSG00000130037
GO:BP	plasma membrane bounded cell projection morphogenesis	GO:0120039	FALSE	3.60588e-06	5.44299	651	1304	81	21128	ENSG00000184564,ENSG00000182168,ENSG00000174469,ENSG00000078018,ENSG00000133083,ENSG00000154133,ENSG00000154928,ENSG00000111344,ENSG00000198576,ENSG00000176406,ENSG00000169439,ENSG00000182580,ENSG00000076356,ENSG00000026508,ENSG00000162490,ENSG00000198910,ENSG00000011201,ENSG00000176697,ENSG00000138623,ENSG00000185920,ENSG00000092421,ENSG00000130294,ENSG00000074181,ENSG00000105290,ENSG00000167680,ENSG00000170381,ENSG00000104967,ENSG00000140937,ENSG00000143126,ENSG00000149294,ENSG00000105894,ENSG00000172037,ENSG00000107731,ENSG00000182197,ENSG00000155980,ENSG00000012171,ENSG00000040608,ENSG00000128340,ENSG00000178031,ENSG00000066468,ENSG00000004777,ENSG00000007237,ENSG00000198513,ENSG00000136040,ENSG00000157851,ENSG00000187688,ENSG00000141576,ENSG00000187323,ENSG00000171798,ENSG00000010319,ENSG00000066032,ENSG00000112902,ENSG00000099617,ENSG00000112137,ENSG00000148053,ENSG00000173406,ENSG00000169306,ENSG00000162068,ENSG00000198400,ENSG00000171450,ENSG00000101977,ENSG00000111249,ENSG00000141622,ENSG00000135638,ENSG00000108830,ENSG00000183317,ENSG00000124507,ENSG00000121871,ENSG00000225950,ENSG00000169067,ENSG00000196189,ENSG00000089820,ENSG00000138347,ENSG00000044524,ENSG00000100285,ENSG00000128610,ENSG00000150625,ENSG00000142233,ENSG00000116035,ENSG00000197993,ENSG00000144460
GO:BP	regulation of response to external stimulus	GO:0032101	FALSE	4.03654e-06	5.39399	1030	1304	113	21128	ENSG00000149968,ENSG00000145824,ENSG00000169429,ENSG00000184845,ENSG00000123610,ENSG00000108984,ENSG00000100311,ENSG00000162711,ENSG00000169184,ENSG00000124212,ENSG00000111859,ENSG00000185745,ENSG00000160712,ENSG00000106178,ENSG00000134853,ENSG00000118503,ENSG00000182175,ENSG00000122861,ENSG00000176170,ENSG00000177464,ENSG00000023445,ENSG00000138623,ENSG00000205213,ENSG00000205542,ENSG00000132386,ENSG00000092421,ENSG00000020181,ENSG00000011422,ENSG00000131669,ENSG00000113578,ENSG00000114861,ENSG00000171132,ENSG00000136999,ENSG00000149131,ENSG00000106366,ENSG00000167680,ENSG00000170381,ENSG00000175899,ENSG00000074416,ENSG00000145220,ENSG00000131378,ENSG00000104967,ENSG00000105976,ENSG00000183049,ENSG00000105894,ENSG00000184557,ENSG00000120129,ENSG00000012171,ENSG00000158270,ENSG00000012779,ENSG00000040608,ENSG00000150630,ENSG00000181104,ENSG00000113356,ENSG00000163874,ENSG00000128340,ENSG00000073756,ENSG00000110944,ENSG00000185338,ENSG00000134242,ENSG00000135114,ENSG00000130768,ENSG00000182261,ENSG00000128394,ENSG00000237693,ENSG00000078098,ENSG00000170989,ENSG00000174059,ENSG00000134548,ENSG00000166033,ENSG00000104415,ENSG00000010319,ENSG00000183813,ENSG00000066032,ENSG00000112902,ENSG00000164520,ENSG00000074660,ENSG00000006606,ENSG00000124882,ENSG00000115267,ENSG00000125730,ENSG00000174600,ENSG00000173432,ENSG00000173531,ENSG00000119782,ENSG00000136250,ENSG00000167711,ENSG00000164867,ENSG00000115602,ENSG00000135318,ENSG00000101695,ENSG00000000971,ENSG00000106804,ENSG00000136244,ENSG00000164342,ENSG00000118640,ENSG00000196189,ENSG00000105851,ENSG00000162552,ENSG00000184163,ENSG00000113905,ENSG00000235387,ENSG00000006071,ENSG00000128052,ENSG00000012223,ENSG00000143184,ENSG00000102794,ENSG00000134539,ENSG00000167851,ENSG00000172243,ENSG00000168811,ENSG00000142405,ENSG00000135744
GO:BP	regulation of cell population proliferation	GO:0042127	FALSE	4.33789e-06	5.36272	1677	1304	164	21128	ENSG00000162892,ENSG00000141052,ENSG00000169429,ENSG00000164283,ENSG00000085741,ENSG00000115461,ENSG00000144476,ENSG00000181449,ENSG00000100311,ENSG00000213626,ENSG00000170498,ENSG00000169184,ENSG00000120217,ENSG00000175592,ENSG00000137834,ENSG00000160712,ENSG00000106178,ENSG00000154928,ENSG00000134853,ENSG00000095752,ENSG00000185630,ENSG00000118503,ENSG00000111087,ENSG00000173801,ENSG00000166396,ENSG00000138336,ENSG00000163346,ENSG00000122861,ENSG00000138675,ENSG00000124766,ENSG00000012124,ENSG00000006016,ENSG00000164938,ENSG00000176170,ENSG00000157168,ENSG00000163453,ENSG00000113070,ENSG00000124813,ENSG00000185920,ENSG00000240583,ENSG00000136997,ENSG00000120738,ENSG00000162772,ENSG00000132386,ENSG00000071246,ENSG00000074181,ENSG00000136235,ENSG00000092969,ENSG00000113578,ENSG00000114861,ENSG00000165655,ENSG00000102804,ENSG00000140416,ENSG00000198805,ENSG00000135439,ENSG00000136999,ENSG00000142871,ENSG00000100292,ENSG00000140961,ENSG00000169083,ENSG00000124145,ENSG00000172819,ENSG00000105894,ENSG00000168056,ENSG00000087245,ENSG00000120129,ENSG00000140950,ENSG00000087494,ENSG00000259207,ENSG00000120949,ENSG00000067836,ENSG00000012779,ENSG00000150630,ENSG00000115008,ENSG00000177045,ENSG00000109819,ENSG00000181104,ENSG00000128340,ENSG00000049249,ENSG00000135625,ENSG00000073756,ENSG00000090539,ENSG00000110944,ENSG00000102468,ENSG00000134242,ENSG00000103034,ENSG00000181649,ENSG00000170927,ENSG00000066056,ENSG00000066468,ENSG00000197646,ENSG00000165973,ENSG00000184937,ENSG00000086991,ENSG00000065361,ENSG00000119508,ENSG00000078098,ENSG00000170989,ENSG00000163347,ENSG00000171388,ENSG00000196139,ENSG00000169884,ENSG00000137573,ENSG00000180353,ENSG00000166033,ENSG00000143494,ENSG00000104415,ENSG00000068024,ENSG00000112902,ENSG00000006606,ENSG00000214274,ENSG00000189058,ENSG00000163599,ENSG00000089225,ENSG00000147257,ENSG00000102935,ENSG00000124882,ENSG00000168918,ENSG00000148053,ENSG00000102678,ENSG00000108342,ENSG00000109321,ENSG00000139292,ENSG00000164434,ENSG00000174951,ENSG00000173531,ENSG00000198400,ENSG00000196562,ENSG00000167711,ENSG00000164867,ENSG00000125384,ENSG00000154188,ENSG00000105550,ENSG00000135638,ENSG00000186094,ENSG00000090534,ENSG00000110148,ENSG00000136244,ENSG00000106483,ENSG00000147883,ENSG00000113905,ENSG00000006071,ENSG00000137707,ENSG00000128052,ENSG00000106546,ENSG00000012223,ENSG00000143184,ENSG00000184828,ENSG00000111728,ENSG00000161955,ENSG00000167851,ENSG00000164920,ENSG00000120211,ENSG00000128610,ENSG00000172243,ENSG00000166869,ENSG00000168811,ENSG00000139352,ENSG00000129654,ENSG00000197471,ENSG00000135744,ENSG00000009694,ENSG00000130037,ENSG00000231389
GO:BP	cell surface receptor signaling pathway involved in cell-cell signaling	GO:1905114	FALSE	4.68508e-06	5.32928	576	1304	74	21128	ENSG00000171243,ENSG00000085741,ENSG00000181449,ENSG00000108375,ENSG00000185483,ENSG00000117152,ENSG00000118503,ENSG00000111087,ENSG00000173801,ENSG00000163346,ENSG00000176406,ENSG00000157680,ENSG00000124766,ENSG00000146122,ENSG00000076716,ENSG00000162490,ENSG00000109472,ENSG00000205213,ENSG00000120738,ENSG00000175197,ENSG00000020181,ENSG00000108821,ENSG00000165617,ENSG00000187123,ENSG00000122870,ENSG00000109738,ENSG00000143126,ENSG00000172819,ENSG00000123384,ENSG00000139174,ENSG00000182197,ENSG00000169896,ENSG00000131650,ENSG00000186297,ENSG00000205269,ENSG00000105559,ENSG00000185269,ENSG00000066468,ENSG00000169252,ENSG00000169884,ENSG00000180730,ENSG00000137573,ENSG00000152284,ENSG00000174343,ENSG00000104953,ENSG00000104415,ENSG00000112902,ENSG00000115596,ENSG00000135299,ENSG00000144847,ENSG00000136155,ENSG00000147257,ENSG00000102935,ENSG00000102678,ENSG00000110195,ENSG00000125730,ENSG00000139292,ENSG00000146276,ENSG00000196562,ENSG00000161509,ENSG00000111249,ENSG00000188760,ENSG00000101188,ENSG00000089041,ENSG00000099957,ENSG00000106483,ENSG00000162552,ENSG00000104901,ENSG00000094755,ENSG00000166736,ENSG00000109625,ENSG00000081059,ENSG00000116035,ENSG00000146374
GO:BP	cell projection morphogenesis	GO:0048858	FALSE	5.16877e-06	5.28661	656	1304	81	21128	ENSG00000184564,ENSG00000182168,ENSG00000174469,ENSG00000078018,ENSG00000133083,ENSG00000154133,ENSG00000154928,ENSG00000111344,ENSG00000198576,ENSG00000176406,ENSG00000169439,ENSG00000182580,ENSG00000076356,ENSG00000026508,ENSG00000162490,ENSG00000198910,ENSG00000011201,ENSG00000176697,ENSG00000138623,ENSG00000185920,ENSG00000092421,ENSG00000130294,ENSG00000074181,ENSG00000105290,ENSG00000167680,ENSG00000170381,ENSG00000104967,ENSG00000140937,ENSG00000143126,ENSG00000149294,ENSG00000105894,ENSG00000172037,ENSG00000107731,ENSG00000182197,ENSG00000155980,ENSG00000012171,ENSG00000040608,ENSG00000128340,ENSG00000178031,ENSG00000066468,ENSG00000004777,ENSG00000007237,ENSG00000198513,ENSG00000136040,ENSG00000157851,ENSG00000187688,ENSG00000141576,ENSG00000187323,ENSG00000171798,ENSG00000010319,ENSG00000066032,ENSG00000112902,ENSG00000099617,ENSG00000112137,ENSG00000148053,ENSG00000173406,ENSG00000169306,ENSG00000162068,ENSG00000198400,ENSG00000171450,ENSG00000101977,ENSG00000111249,ENSG00000141622,ENSG00000135638,ENSG00000108830,ENSG00000183317,ENSG00000124507,ENSG00000121871,ENSG00000225950,ENSG00000169067,ENSG00000196189,ENSG00000089820,ENSG00000138347,ENSG00000044524,ENSG00000100285,ENSG00000128610,ENSG00000150625,ENSG00000142233,ENSG00000116035,ENSG00000197993,ENSG00000144460
GO:BP	striated muscle contraction	GO:0006941	FALSE	6.04916e-06	5.2183	175	1304	34	21128	ENSG00000108984,ENSG00000069431,ENSG00000198626,ENSG00000173801,ENSG00000116741,ENSG00000148180,ENSG00000006283,ENSG00000034152,ENSG00000140416,ENSG00000184588,ENSG00000163874,ENSG00000007314,ENSG00000096696,ENSG00000165995,ENSG00000114854,ENSG00000177098,ENSG00000149575,ENSG00000171385,ENSG00000055118,ENSG00000068024,ENSG00000183023,ENSG00000119782,ENSG00000213366,ENSG00000141750,ENSG00000155657,ENSG00000105851,ENSG00000100604,ENSG00000120457,ENSG00000144285,ENSG00000183230,ENSG00000129170,ENSG00000197616,ENSG00000091482,ENSG00000130037
GO:BP	regulation of smooth muscle cell proliferation	GO:0048660	FALSE	6.78624e-06	5.16837	142	1304	30	21128	ENSG00000141052,ENSG00000115461,ENSG00000100311,ENSG00000160712,ENSG00000118503,ENSG00000113070,ENSG00000074181,ENSG00000114861,ENSG00000140416,ENSG00000100292,ENSG00000087245,ENSG00000259207,ENSG00000109819,ENSG00000073756,ENSG00000103034,ENSG00000066468,ENSG00000119508,ENSG00000170989,ENSG00000171388,ENSG00000104415,ENSG00000068024,ENSG00000214274,ENSG00000189058,ENSG00000124882,ENSG00000102678,ENSG00000167711,ENSG00000164867,ENSG00000136244,ENSG00000168811,ENSG00000135744
GO:BP	cell-substrate adhesion	GO:0031589	FALSE	7.27282e-06	5.1383	367	1304	54	21128	ENSG00000100311,ENSG00000077522,ENSG00000065618,ENSG00000111859,ENSG00000137834,ENSG00000168542,ENSG00000154928,ENSG00000164176,ENSG00000167614,ENSG00000105855,ENSG00000173801,ENSG00000122861,ENSG00000110031,ENSG00000182580,ENSG00000026508,ENSG00000103647,ENSG00000198910,ENSG00000197467,ENSG00000108821,ENSG00000171132,ENSG00000142871,ENSG00000106366,ENSG00000170381,ENSG00000124145,ENSG00000140937,ENSG00000196878,ENSG00000091409,ENSG00000172037,ENSG00000135424,ENSG00000259207,ENSG00000169896,ENSG00000128340,ENSG00000132470,ENSG00000170927,ENSG00000137103,ENSG00000243244,ENSG00000163638,ENSG00000174059,ENSG00000137809,ENSG00000160323,ENSG00000189058,ENSG00000046653,ENSG00000174951,ENSG00000087589,ENSG00000154188,ENSG00000129244,ENSG00000162552,ENSG00000113905,ENSG00000128052,ENSG00000050030,ENSG00000102837,ENSG00000044524,ENSG00000077943,ENSG00000005961
GO:BP	glomerulus development	GO:0032835	FALSE	7.77645e-06	5.10922	68	1304	20	21128	ENSG00000100311,ENSG00000160712,ENSG00000134853,ENSG00000166396,ENSG00000177464,ENSG00000240583,ENSG00000205213,ENSG00000120738,ENSG00000074181,ENSG00000138193,ENSG00000172037,ENSG00000182197,ENSG00000259207,ENSG00000184937,ENSG00000174059,ENSG00000081052,ENSG00000137573,ENSG00000196562,ENSG00000154188,ENSG00000129654
GO:BP	metal ion transport	GO:0030001	FALSE	8.14569e-06	5.08907	897	1304	101	21128	ENSG00000184845,ENSG00000069431,ENSG00000100311,ENSG00000077522,ENSG00000117152,ENSG00000198626,ENSG00000171227,ENSG00000167614,ENSG00000063127,ENSG00000089472,ENSG00000164949,ENSG00000006283,ENSG00000240583,ENSG00000175197,ENSG00000171132,ENSG00000163293,ENSG00000154118,ENSG00000184156,ENSG00000185760,ENSG00000184588,ENSG00000113504,ENSG00000259207,ENSG00000074370,ENSG00000100433,ENSG00000092096,ENSG00000181104,ENSG00000073756,ENSG00000007314,ENSG00000102468,ENSG00000134242,ENSG00000165995,ENSG00000078549,ENSG00000007402,ENSG00000162494,ENSG00000177098,ENSG00000149575,ENSG00000111262,ENSG00000171385,ENSG00000123560,ENSG00000172548,ENSG00000169252,ENSG00000055118,ENSG00000187688,ENSG00000174343,ENSG00000135643,ENSG00000136531,ENSG00000107736,ENSG00000182901,ENSG00000130433,ENSG00000175497,ENSG00000188338,ENSG00000175938,ENSG00000170290,ENSG00000130226,ENSG00000183023,ENSG00000120088,ENSG00000119782,ENSG00000120049,ENSG00000197506,ENSG00000161509,ENSG00000082556,ENSG00000164867,ENSG00000161958,ENSG00000101188,ENSG00000166592,ENSG00000147246,ENSG00000129244,ENSG00000180535,ENSG00000089041,ENSG00000125510,ENSG00000148482,ENSG00000215262,ENSG00000213366,ENSG00000141750,ENSG00000083067,ENSG00000184185,ENSG00000105851,ENSG00000113905,ENSG00000006071,ENSG00000183960,ENSG00000072182,ENSG00000182866,ENSG00000012223,ENSG00000120457,ENSG00000143184,ENSG00000144285,ENSG00000066230,ENSG00000139151,ENSG00000181333,ENSG00000116329,ENSG00000166869,ENSG00000150625,ENSG00000052344,ENSG00000117834,ENSG00000143603,ENSG00000113739,ENSG00000135744,ENSG00000197993,ENSG00000130037,ENSG00000108684,ENSG00000168135
GO:BP	cellular response to growth factor stimulus	GO:0071363	FALSE	8.80775e-06	5.05514	675	1304	82	21128	ENSG00000171243,ENSG00000141052,ENSG00000169429,ENSG00000123610,ENSG00000100311,ENSG00000110693,ENSG00000168675,ENSG00000184489,ENSG00000137834,ENSG00000168542,ENSG00000134853,ENSG00000134986,ENSG00000182175,ENSG00000105855,ENSG00000138336,ENSG00000110031,ENSG00000138675,ENSG00000134532,ENSG00000176170,ENSG00000197415,ENSG00000026508,ENSG00000176697,ENSG00000124813,ENSG00000034152,ENSG00000120738,ENSG00000092421,ENSG00000020181,ENSG00000124225,ENSG00000108821,ENSG00000092969,ENSG00000113578,ENSG00000142871,ENSG00000166147,ENSG00000150938,ENSG00000134243,ENSG00000049323,ENSG00000168056,ENSG00000188522,ENSG00000182197,ENSG00000144730,ENSG00000259207,ENSG00000197496,ENSG00000150630,ENSG00000090539,ENSG00000128045,ENSG00000066468,ENSG00000164161,ENSG00000163347,ENSG00000171388,ENSG00000180730,ENSG00000137573,ENSG00000166033,ENSG00000146197,ENSG00000151892,ENSG00000139219,ENSG00000164619,ENSG00000136378,ENSG00000147257,ENSG00000102935,ENSG00000148053,ENSG00000102678,ENSG00000110195,ENSG00000198400,ENSG00000196562,ENSG00000141622,ENSG00000105550,ENSG00000166292,ENSG00000197859,ENSG00000225950,ENSG00000243709,ENSG00000106483,ENSG00000147883,ENSG00000162552,ENSG00000113905,ENSG00000179284,ENSG00000128052,ENSG00000143184,ENSG00000116329,ENSG00000168811,ENSG00000077943,ENSG00000104435,ENSG00000135744
GO:BP	transmembrane transport	GO:0055085	FALSE	1.09666e-05	4.95993	1555	1304	153	21128	ENSG00000184845,ENSG00000069431,ENSG00000146411,ENSG00000077522,ENSG00000117152,ENSG00000198626,ENSG00000171227,ENSG00000167614,ENSG00000198576,ENSG00000154864,ENSG00000159399,ENSG00000116741,ENSG00000063127,ENSG00000143786,ENSG00000164949,ENSG00000101187,ENSG00000006283,ENSG00000240583,ENSG00000205542,ENSG00000175197,ENSG00000164638,ENSG00000108846,ENSG00000171132,ENSG00000160179,ENSG00000163293,ENSG00000150967,ENSG00000109738,ENSG00000154118,ENSG00000134243,ENSG00000101255,ENSG00000108179,ENSG00000085563,ENSG00000184156,ENSG00000125454,ENSG00000171017,ENSG00000185760,ENSG00000184588,ENSG00000134802,ENSG00000113504,ENSG00000259207,ENSG00000074370,ENSG00000137868,ENSG00000197496,ENSG00000100433,ENSG00000092096,ENSG00000181104,ENSG00000186297,ENSG00000007314,ENSG00000102468,ENSG00000134242,ENSG00000100036,ENSG00000145832,ENSG00000165995,ENSG00000127325,ENSG00000137266,ENSG00000078549,ENSG00000007402,ENSG00000162494,ENSG00000100342,ENSG00000144406,ENSG00000177098,ENSG00000149575,ENSG00000175003,ENSG00000111262,ENSG00000171385,ENSG00000119508,ENSG00000123560,ENSG00000151690,ENSG00000064687,ENSG00000137968,ENSG00000118777,ENSG00000172548,ENSG00000005471,ENSG00000169252,ENSG00000165646,ENSG00000108932,ENSG00000055118,ENSG00000187688,ENSG00000174343,ENSG00000135643,ENSG00000136531,ENSG00000182901,ENSG00000197142,ENSG00000004846,ENSG00000130433,ENSG00000175497,ENSG00000173930,ENSG00000188338,ENSG00000175938,ENSG00000170290,ENSG00000130226,ENSG00000183023,ENSG00000147257,ENSG00000023839,ENSG00000183018,ENSG00000103534,ENSG00000110195,ENSG00000125730,ENSG00000084453,ENSG00000120088,ENSG00000137571,ENSG00000146276,ENSG00000119782,ENSG00000120049,ENSG00000197506,ENSG00000161509,ENSG00000082556,ENSG00000091262,ENSG00000161958,ENSG00000165349,ENSG00000101188,ENSG00000166592,ENSG00000147246,ENSG00000105550,ENSG00000129244,ENSG00000180535,ENSG00000089041,ENSG00000125510,ENSG00000169583,ENSG00000148482,ENSG00000173262,ENSG00000099957,ENSG00000130876,ENSG00000215262,ENSG00000213366,ENSG00000141750,ENSG00000083067,ENSG00000184185,ENSG00000105851,ENSG00000184163,ENSG00000006071,ENSG00000183960,ENSG00000072182,ENSG00000182866,ENSG00000120457,ENSG00000182557,ENSG00000143184,ENSG00000169758,ENSG00000144285,ENSG00000066230,ENSG00000170190,ENSG00000094755,ENSG00000166736,ENSG00000166869,ENSG00000162426,ENSG00000150625,ENSG00000117834,ENSG00000143603,ENSG00000135744,ENSG00000197993,ENSG00000130037,ENSG00000108684,ENSG00000168135
GO:BP	regulation of chemotaxis	GO:0050920	FALSE	1.10395e-05	4.95705	224	1304	39	21128	ENSG00000145824,ENSG00000169429,ENSG00000123610,ENSG00000100311,ENSG00000111859,ENSG00000160712,ENSG00000134853,ENSG00000138623,ENSG00000205542,ENSG00000092421,ENSG00000020181,ENSG00000113578,ENSG00000136999,ENSG00000106366,ENSG00000167680,ENSG00000170381,ENSG00000104967,ENSG00000105976,ENSG00000183049,ENSG00000105894,ENSG00000120129,ENSG00000012171,ENSG00000150630,ENSG00000128340,ENSG00000110944,ENSG00000170989,ENSG00000010319,ENSG00000183813,ENSG00000112902,ENSG00000006606,ENSG00000174600,ENSG00000173531,ENSG00000106804,ENSG00000136244,ENSG00000196189,ENSG00000113905,ENSG00000128052,ENSG00000143184,ENSG00000168811
GO:BP	cellular response to oxygen-containing compound	GO:1901701	FALSE	1.5034e-05	4.82293	1191	1304	124	21128	ENSG00000162892,ENSG00000149968,ENSG00000169429,ENSG00000085741,ENSG00000184845,ENSG00000115461,ENSG00000108984,ENSG00000100427,ENSG00000100311,ENSG00000077522,ENSG00000162711,ENSG00000149212,ENSG00000117152,ENSG00000169184,ENSG00000120217,ENSG00000198626,ENSG00000023171,ENSG00000168542,ENSG00000134853,ENSG00000118503,ENSG00000099864,ENSG00000173801,ENSG00000124766,ENSG00000204262,ENSG00000164938,ENSG00000176170,ENSG00000185920,ENSG00000240583,ENSG00000034152,ENSG00000120738,ENSG00000198959,ENSG00000132386,ENSG00000108821,ENSG00000114861,ENSG00000140416,ENSG00000171132,ENSG00000135439,ENSG00000184194,ENSG00000169083,ENSG00000106366,ENSG00000105290,ENSG00000166147,ENSG00000176171,ENSG00000105976,ENSG00000101255,ENSG00000104825,ENSG00000108179,ENSG00000099910,ENSG00000172819,ENSG00000184557,ENSG00000123384,ENSG00000087245,ENSG00000074219,ENSG00000184588,ENSG00000113504,ENSG00000128266,ENSG00000259207,ENSG00000158270,ENSG00000113742,ENSG00000115008,ENSG00000019186,ENSG00000163874,ENSG00000073756,ENSG00000185338,ENSG00000102468,ENSG00000134242,ENSG00000066468,ENSG00000163734,ENSG00000197646,ENSG00000184937,ENSG00000007516,ENSG00000086991,ENSG00000119508,ENSG00000237693,ENSG00000163347,ENSG00000196139,ENSG00000005471,ENSG00000169252,ENSG00000169884,ENSG00000177398,ENSG00000186469,ENSG00000079337,ENSG00000198963,ENSG00000115596,ENSG00000127528,ENSG00000114698,ENSG00000160323,ENSG00000139988,ENSG00000131771,ENSG00000183023,ENSG00000148053,ENSG00000134240,ENSG00000110195,ENSG00000108342,ENSG00000120088,ENSG00000119782,ENSG00000082556,ENSG00000164867,ENSG00000004799,ENSG00000125384,ENSG00000147246,ENSG00000105550,ENSG00000089041,ENSG00000090339,ENSG00000090534,ENSG00000136696,ENSG00000136244,ENSG00000105851,ENSG00000078295,ENSG00000184163,ENSG00000235387,ENSG00000198074,ENSG00000215644,ENSG00000106546,ENSG00000012223,ENSG00000102794,ENSG00000239282,ENSG00000155897,ENSG00000128482,ENSG00000044524,ENSG00000172243,ENSG00000166736,ENSG00000129170,ENSG00000135744
GO:BP	regulation of cellular response to growth factor stimulus	GO:0090287	FALSE	1.60343e-05	4.79495	314	1304	48	21128	ENSG00000171243,ENSG00000141052,ENSG00000123610,ENSG00000168675,ENSG00000184489,ENSG00000137834,ENSG00000134986,ENSG00000182175,ENSG00000138336,ENSG00000197415,ENSG00000124813,ENSG00000092421,ENSG00000020181,ENSG00000124225,ENSG00000113578,ENSG00000142871,ENSG00000166147,ENSG00000150938,ENSG00000049323,ENSG00000144730,ENSG00000259207,ENSG00000197496,ENSG00000150630,ENSG00000090539,ENSG00000128045,ENSG00000164161,ENSG00000171388,ENSG00000180730,ENSG00000137573,ENSG00000166033,ENSG00000146197,ENSG00000164619,ENSG00000147257,ENSG00000102935,ENSG00000102678,ENSG00000110195,ENSG00000196562,ENSG00000141622,ENSG00000197859,ENSG00000106483,ENSG00000147883,ENSG00000162552,ENSG00000113905,ENSG00000179284,ENSG00000128052,ENSG00000168811,ENSG00000077943,ENSG00000135744
GO:BP	collagen fibril organization	GO:0030199	FALSE	1.63046e-05	4.78769	64	1304	19	21128	ENSG00000168542,ENSG00000138131,ENSG00000204262,ENSG00000130635,ENSG00000197467,ENSG00000060718,ENSG00000108821,ENSG00000092969,ENSG00000129038,ENSG00000182197,ENSG00000139329,ENSG00000187955,ENSG00000087116,ENSG00000139219,ENSG00000136378,ENSG00000167711,ENSG00000198756,ENSG00000138316,ENSG00000038295
GO:BP	cell chemotaxis	GO:0060326	FALSE	1.78104e-05	4.74933	315	1304	48	21128	ENSG00000145824,ENSG00000169429,ENSG00000123610,ENSG00000144476,ENSG00000100311,ENSG00000111859,ENSG00000160712,ENSG00000106178,ENSG00000154928,ENSG00000134853,ENSG00000128512,ENSG00000113070,ENSG00000205542,ENSG00000131669,ENSG00000092969,ENSG00000113578,ENSG00000136999,ENSG00000106366,ENSG00000105976,ENSG00000183049,ENSG00000126524,ENSG00000105894,ENSG00000087245,ENSG00000120129,ENSG00000184588,ENSG00000012779,ENSG00000150630,ENSG00000128340,ENSG00000110944,ENSG00000163734,ENSG00000170989,ENSG00000115009,ENSG00000183813,ENSG00000112902,ENSG00000006606,ENSG00000174600,ENSG00000173432,ENSG00000173531,ENSG00000121797,ENSG00000106804,ENSG00000136244,ENSG00000105851,ENSG00000113905,ENSG00000128052,ENSG00000100604,ENSG00000143184,ENSG00000168811,ENSG00000184451
GO:BP	positive regulation of angiogenesis	GO:0045766	FALSE	1.87319e-05	4.72742	165	1304	32	21128	ENSG00000169429,ENSG00000124212,ENSG00000106178,ENSG00000105855,ENSG00000173801,ENSG00000159399,ENSG00000176170,ENSG00000240583,ENSG00000131669,ENSG00000113578,ENSG00000100292,ENSG00000106366,ENSG00000259207,ENSG00000150630,ENSG00000115008,ENSG00000163874,ENSG00000066056,ENSG00000174059,ENSG00000143494,ENSG00000079337,ENSG00000112902,ENSG00000164619,ENSG00000125730,ENSG00000174951,ENSG00000133048,ENSG00000164867,ENSG00000148482,ENSG00000106804,ENSG00000164342,ENSG00000128052,ENSG00000004776,ENSG00000101280
GO:BP	positive regulation of vasculature development	GO:1904018	FALSE	1.87319e-05	4.72742	165	1304	32	21128	ENSG00000169429,ENSG00000124212,ENSG00000106178,ENSG00000105855,ENSG00000173801,ENSG00000159399,ENSG00000176170,ENSG00000240583,ENSG00000131669,ENSG00000113578,ENSG00000100292,ENSG00000106366,ENSG00000259207,ENSG00000150630,ENSG00000115008,ENSG00000163874,ENSG00000066056,ENSG00000174059,ENSG00000143494,ENSG00000079337,ENSG00000112902,ENSG00000164619,ENSG00000125730,ENSG00000174951,ENSG00000133048,ENSG00000164867,ENSG00000148482,ENSG00000106804,ENSG00000164342,ENSG00000128052,ENSG00000004776,ENSG00000101280
