## Supplementary Tables 1-15 for "Genetic influences on circulating retinol and its relationship to human health" (part 7 of 17)

### Sheet: ST10 (continued)
Supplementary Table 10: Enriched ontological pathways for genes associated with FOXP2 overexpression (Bonferroni, |log2FC| > 2)
GO:BP	cell part morphogenesis	GO:0032990	FALSE	1.93457e-05	4.71342	675	1304	81	21128	ENSG00000184564,ENSG00000182168,ENSG00000174469,ENSG00000078018,ENSG00000133083,ENSG00000154133,ENSG00000154928,ENSG00000111344,ENSG00000198576,ENSG00000176406,ENSG00000169439,ENSG00000182580,ENSG00000076356,ENSG00000026508,ENSG00000162490,ENSG00000198910,ENSG00000011201,ENSG00000176697,ENSG00000138623,ENSG00000185920,ENSG00000092421,ENSG00000130294,ENSG00000074181,ENSG00000105290,ENSG00000167680,ENSG00000170381,ENSG00000104967,ENSG00000140937,ENSG00000143126,ENSG00000149294,ENSG00000105894,ENSG00000172037,ENSG00000107731,ENSG00000182197,ENSG00000155980,ENSG00000012171,ENSG00000040608,ENSG00000128340,ENSG00000178031,ENSG00000066468,ENSG00000004777,ENSG00000007237,ENSG00000198513,ENSG00000136040,ENSG00000157851,ENSG00000187688,ENSG00000141576,ENSG00000187323,ENSG00000171798,ENSG00000010319,ENSG00000066032,ENSG00000112902,ENSG00000099617,ENSG00000112137,ENSG00000148053,ENSG00000173406,ENSG00000169306,ENSG00000162068,ENSG00000198400,ENSG00000171450,ENSG00000101977,ENSG00000111249,ENSG00000141622,ENSG00000135638,ENSG00000108830,ENSG00000183317,ENSG00000124507,ENSG00000121871,ENSG00000225950,ENSG00000169067,ENSG00000196189,ENSG00000089820,ENSG00000138347,ENSG00000044524,ENSG00000100285,ENSG00000128610,ENSG00000150625,ENSG00000142233,ENSG00000116035,ENSG00000197993,ENSG00000144460
GO:BP	axon guidance	GO:0007411	FALSE	2.54601e-05	4.59414	240	1304	40	21128	ENSG00000182168,ENSG00000154133,ENSG00000154928,ENSG00000182580,ENSG00000076356,ENSG00000162490,ENSG00000198910,ENSG00000011201,ENSG00000176697,ENSG00000138623,ENSG00000185920,ENSG00000092421,ENSG00000074181,ENSG00000167680,ENSG00000170381,ENSG00000104967,ENSG00000149294,ENSG00000172037,ENSG00000107731,ENSG00000182197,ENSG00000155980,ENSG00000012171,ENSG00000128340,ENSG00000178031,ENSG00000136040,ENSG00000157851,ENSG00000187323,ENSG00000010319,ENSG00000112902,ENSG00000099617,ENSG00000162068,ENSG00000198400,ENSG00000171450,ENSG00000141622,ENSG00000183317,ENSG00000196189,ENSG00000138347,ENSG00000044524,ENSG00000128610,ENSG00000142233
GO:BP	cell morphogenesis involved in neuron differentiation	GO:0048667	FALSE	2.70738e-05	4.56745	577	1304	72	21128	ENSG00000184564,ENSG00000182168,ENSG00000078018,ENSG00000133083,ENSG00000154133,ENSG00000154928,ENSG00000198576,ENSG00000169439,ENSG00000182580,ENSG00000076356,ENSG00000162490,ENSG00000198910,ENSG00000011201,ENSG00000176697,ENSG00000138623,ENSG00000185920,ENSG00000092421,ENSG00000130294,ENSG00000074181,ENSG00000105290,ENSG00000167680,ENSG00000170381,ENSG00000104967,ENSG00000140937,ENSG00000143126,ENSG00000149294,ENSG00000105894,ENSG00000172037,ENSG00000107731,ENSG00000182197,ENSG00000155980,ENSG00000012171,ENSG00000040608,ENSG00000128340,ENSG00000178031,ENSG00000066468,ENSG00000004777,ENSG00000198513,ENSG00000136040,ENSG00000157851,ENSG00000187688,ENSG00000187323,ENSG00000107736,ENSG00000171798,ENSG00000010319,ENSG00000066032,ENSG00000112902,ENSG00000099617,ENSG00000112137,ENSG00000148053,ENSG00000173406,ENSG00000169306,ENSG00000162068,ENSG00000198400,ENSG00000171450,ENSG00000101977,ENSG00000111249,ENSG00000141622,ENSG00000108830,ENSG00000183317,ENSG00000121871,ENSG00000169067,ENSG00000196189,ENSG00000089820,ENSG00000138347,ENSG00000044524,ENSG00000100285,ENSG00000128610,ENSG00000150275,ENSG00000142233,ENSG00000116035,ENSG00000197993
GO:BP	neuron projection guidance	GO:0097485	FALSE	2.87437e-05	4.54146	241	1304	40	21128	ENSG00000182168,ENSG00000154133,ENSG00000154928,ENSG00000182580,ENSG00000076356,ENSG00000162490,ENSG00000198910,ENSG00000011201,ENSG00000176697,ENSG00000138623,ENSG00000185920,ENSG00000092421,ENSG00000074181,ENSG00000167680,ENSG00000170381,ENSG00000104967,ENSG00000149294,ENSG00000172037,ENSG00000107731,ENSG00000182197,ENSG00000155980,ENSG00000012171,ENSG00000128340,ENSG00000178031,ENSG00000136040,ENSG00000157851,ENSG00000187323,ENSG00000010319,ENSG00000112902,ENSG00000099617,ENSG00000162068,ENSG00000198400,ENSG00000171450,ENSG00000141622,ENSG00000183317,ENSG00000196189,ENSG00000138347,ENSG00000044524,ENSG00000128610,ENSG00000142233
GO:BP	heart development	GO:0007507	FALSE	3.05828e-05	4.51452	590	1304	73	21128	ENSG00000141052,ENSG00000085741,ENSG00000100311,ENSG00000077522,ENSG00000117152,ENSG00000110693,ENSG00000198626,ENSG00000137834,ENSG00000168542,ENSG00000134853,ENSG00000111087,ENSG00000124766,ENSG00000116741,ENSG00000157168,ENSG00000130635,ENSG00000150893,ENSG00000109472,ENSG00000006283,ENSG00000060718,ENSG00000185920,ENSG00000034152,ENSG00000092969,ENSG00000114861,ENSG00000140416,ENSG00000138193,ENSG00000142871,ENSG00000122870,ENSG00000166147,ENSG00000087245,ENSG00000074219,ENSG00000139174,ENSG00000182197,ENSG00000137868,ENSG00000115008,ENSG00000103034,ENSG00000096696,ENSG00000066056,ENSG00000114854,ENSG00000066468,ENSG00000184937,ENSG00000086991,ENSG00000123977,ENSG00000065361,ENSG00000163638,ENSG00000170989,ENSG00000171388,ENSG00000141519,ENSG00000078114,ENSG00000101331,ENSG00000105877,ENSG00000139219,ENSG00000183023,ENSG00000089225,ENSG00000147257,ENSG00000102678,ENSG00000110195,ENSG00000164867,ENSG00000125618,ENSG00000162496,ENSG00000166292,ENSG00000243709,ENSG00000159251,ENSG00000155657,ENSG00000179284,ENSG00000128052,ENSG00000139445,ENSG00000173947,ENSG00000139352,ENSG00000129654,ENSG00000129170,ENSG00000135744,ENSG00000198003,ENSG00000197616
GO:BP	positive regulation of cellular component organization	GO:0051130	FALSE	3.20421e-05	4.49428	1056	1304	112	21128	ENSG00000196611,ENSG00000149968,ENSG00000085741,ENSG00000104081,ENSG00000184564,ENSG00000100311,ENSG00000174469,ENSG00000077522,ENSG00000185483,ENSG00000111859,ENSG00000106178,ENSG00000154928,ENSG00000099864,ENSG00000116741,ENSG00000176170,ENSG00000157168,ENSG00000182580,ENSG00000087074,ENSG00000076356,ENSG00000198910,ENSG00000148180,ENSG00000176697,ENSG00000135549,ENSG00000175928,ENSG00000138623,ENSG00000136167,ENSG00000171617,ENSG00000109265,ENSG00000132386,ENSG00000158258,ENSG00000011422,ENSG00000092969,ENSG00000116299,ENSG00000140416,ENSG00000138193,ENSG00000171132,ENSG00000169083,ENSG00000106366,ENSG00000067798,ENSG00000124145,ENSG00000176171,ENSG00000105976,ENSG00000108179,ENSG00000183049,ENSG00000105894,ENSG00000178104,ENSG00000123384,ENSG00000091409,ENSG00000171368,ENSG00000115008,ENSG00000109819,ENSG00000128340,ENSG00000140030,ENSG00000167371,ENSG00000103034,ENSG00000136040,ENSG00000237693,ENSG00000163347,ENSG00000171388,ENSG00000064687,ENSG00000005471,ENSG00000169252,ENSG00000169884,ENSG00000187688,ENSG00000180353,ENSG00000213420,ENSG00000079337,ENSG00000068024,ENSG00000112902,ENSG00000101463,ENSG00000074660,ENSG00000170290,ENSG00000006606,ENSG00000089225,ENSG00000147257,ENSG00000124882,ENSG00000148053,ENSG00000272636,ENSG00000125730,ENSG00000139737,ENSG00000108342,ENSG00000169306,ENSG00000198400,ENSG00000119782,ENSG00000167711,ENSG00000111249,ENSG00000100290,ENSG00000154188,ENSG00000129244,ENSG00000108830,ENSG00000089041,ENSG00000124507,ENSG00000121871,ENSG00000136244,ENSG00000159713,ENSG00000106483,ENSG00000196189,ENSG00000188277,ENSG00000162552,ENSG00000113905,ENSG00000006071,ENSG00000163431,ENSG00000128052,ENSG00000100453,ENSG00000044524,ENSG00000172243,ENSG00000150625,ENSG00000128298,ENSG00000104435,ENSG00000135744,ENSG00000009694,ENSG00000108684
GO:BP	axonogenesis	GO:0007409	FALSE	3.33929e-05	4.47635	447	1304	60	21128	ENSG00000184564,ENSG00000182168,ENSG00000078018,ENSG00000133083,ENSG00000154133,ENSG00000154928,ENSG00000182580,ENSG00000076356,ENSG00000162490,ENSG00000198910,ENSG00000011201,ENSG00000176697,ENSG00000138623,ENSG00000185920,ENSG00000092421,ENSG00000074181,ENSG00000105290,ENSG00000167680,ENSG00000170381,ENSG00000104967,ENSG00000140937,ENSG00000149294,ENSG00000172037,ENSG00000107731,ENSG00000182197,ENSG00000155980,ENSG00000012171,ENSG00000040608,ENSG00000128340,ENSG00000178031,ENSG00000066468,ENSG00000198513,ENSG00000136040,ENSG00000157851,ENSG00000187688,ENSG00000187323,ENSG00000010319,ENSG00000066032,ENSG00000112902,ENSG00000099617,ENSG00000148053,ENSG00000173406,ENSG00000162068,ENSG00000198400,ENSG00000171450,ENSG00000101977,ENSG00000141622,ENSG00000108830,ENSG00000183317,ENSG00000121871,ENSG00000169067,ENSG00000196189,ENSG00000089820,ENSG00000138347,ENSG00000044524,ENSG00000100285,ENSG00000128610,ENSG00000142233,ENSG00000116035,ENSG00000197993
GO:BP	regulation of MAPK cascade	GO:0043408	FALSE	3.67045e-05	4.43528	673	1304	80	21128	ENSG00000144476,ENSG00000181449,ENSG00000108984,ENSG00000056558,ENSG00000100311,ENSG00000135898,ENSG00000213626,ENSG00000170498,ENSG00000160712,ENSG00000106178,ENSG00000154928,ENSG00000134853,ENSG00000095752,ENSG00000116741,ENSG00000176170,ENSG00000157168,ENSG00000138166,ENSG00000026508,ENSG00000138623,ENSG00000034152,ENSG00000136997,ENSG00000162772,ENSG00000092421,ENSG00000180354,ENSG00000165617,ENSG00000136235,ENSG00000116717,ENSG00000092969,ENSG00000113578,ENSG00000138193,ENSG00000171132,ENSG00000142871,ENSG00000169083,ENSG00000120129,ENSG00000101265,ENSG00000259207,ENSG00000115008,ENSG00000181104,ENSG00000163874,ENSG00000129946,ENSG00000102468,ENSG00000134242,ENSG00000103034,ENSG00000170927,ENSG00000066468,ENSG00000086991,ENSG00000064687,ENSG00000169252,ENSG00000115009,ENSG00000174343,ENSG00000127863,ENSG00000135299,ENSG00000019169,ENSG00000006606,ENSG00000164619,ENSG00000206052,ENSG00000148053,ENSG00000198400,ENSG00000133048,ENSG00000167711,ENSG00000082556,ENSG00000147246,ENSG00000154188,ENSG00000105550,ENSG00000089041,ENSG00000090339,ENSG00000090534,ENSG00000136244,ENSG00000164342,ENSG00000105851,ENSG00000048540,ENSG00000128052,ENSG00000146192,ENSG00000143184,ENSG00000167653,ENSG00000167851,ENSG00000142405,ENSG00000135744,ENSG00000143839,ENSG00000009694
GO:BP	monoatomic ion transport	GO:0006811	FALSE	5.8666e-05	4.23161	1270	1304	128	21128	ENSG00000184845,ENSG00000069431,ENSG00000100427,ENSG00000100311,ENSG00000077522,ENSG00000117152,ENSG00000137726,ENSG00000198626,ENSG00000171227,ENSG00000167614,ENSG00000198576,ENSG00000154864,ENSG00000063127,ENSG00000089472,ENSG00000164949,ENSG00000101187,ENSG00000006283,ENSG00000240583,ENSG00000205542,ENSG00000175197,ENSG00000164638,ENSG00000171132,ENSG00000163293,ENSG00000109738,ENSG00000154118,ENSG00000108179,ENSG00000085563,ENSG00000184156,ENSG00000171017,ENSG00000185760,ENSG00000184588,ENSG00000113504,ENSG00000259207,ENSG00000074370,ENSG00000197496,ENSG00000100433,ENSG00000092096,ENSG00000181104,ENSG00000164647,ENSG00000073756,ENSG00000186297,ENSG00000007314,ENSG00000102468,ENSG00000134242,ENSG00000165995,ENSG00000127325,ENSG00000137266,ENSG00000078549,ENSG00000007402,ENSG00000162494,ENSG00000100342,ENSG00000144406,ENSG00000177098,ENSG00000149575,ENSG00000175003,ENSG00000111262,ENSG00000171385,ENSG00000123560,ENSG00000172548,ENSG00000169252,ENSG00000055118,ENSG00000187688,ENSG00000174343,ENSG00000135643,ENSG00000136531,ENSG00000107736,ENSG00000182901,ENSG00000130433,ENSG00000175497,ENSG00000173930,ENSG00000188338,ENSG00000175938,ENSG00000170290,ENSG00000130226,ENSG00000183023,ENSG00000103534,ENSG00000084453,ENSG00000120088,ENSG00000146276,ENSG00000119782,ENSG00000120049,ENSG00000197506,ENSG00000161509,ENSG00000082556,ENSG00000164867,ENSG00000161958,ENSG00000101188,ENSG00000166592,ENSG00000147246,ENSG00000129244,ENSG00000180535,ENSG00000089041,ENSG00000125510,ENSG00000169583,ENSG00000148482,ENSG00000099957,ENSG00000215262,ENSG00000213366,ENSG00000141750,ENSG00000083067,ENSG00000184185,ENSG00000105851,ENSG00000113905,ENSG00000006071,ENSG00000183960,ENSG00000072182,ENSG00000182866,ENSG00000012223,ENSG00000120457,ENSG00000143184,ENSG00000144285,ENSG00000066230,ENSG00000139151,ENSG00000181333,ENSG00000094755,ENSG00000116329,ENSG00000166736,ENSG00000166869,ENSG00000150625,ENSG00000052344,ENSG00000117834,ENSG00000143603,ENSG00000113739,ENSG00000135744,ENSG00000197993,ENSG00000130037,ENSG00000108684,ENSG00000168135
GO:BP	osteoblast differentiation	GO:0001649	FALSE	5.96271e-05	4.22456	228	1304	38	21128	ENSG00000085741,ENSG00000123610,ENSG00000115461,ENSG00000181449,ENSG00000108984,ENSG00000137834,ENSG00000160712,ENSG00000198732,ENSG00000111087,ENSG00000138623,ENSG00000124813,ENSG00000185920,ENSG00000205213,ENSG00000108821,ENSG00000142871,ENSG00000150938,ENSG00000101265,ENSG00000165732,ENSG00000087494,ENSG00000151014,ENSG00000150630,ENSG00000162551,ENSG00000019186,ENSG00000090539,ENSG00000066468,ENSG00000165973,ENSG00000169884,ENSG00000146197,ENSG00000104415,ENSG00000198963,ENSG00000068024,ENSG00000137809,ENSG00000038427,ENSG00000102678,ENSG00000109321,ENSG00000136244,ENSG00000162552,ENSG00000012223
GO:BP	bone mineralization	GO:0030282	FALSE	6.46997e-05	4.1891	122	1304	26	21128	ENSG00000085741,ENSG00000205213,ENSG00000142871,ENSG00000126524,ENSG00000105894,ENSG00000168056,ENSG00000087494,ENSG00000012779,ENSG00000162551,ENSG00000073756,ENSG00000185269,ENSG00000066468,ENSG00000165973,ENSG00000170989,ENSG00000169252,ENSG00000169884,ENSG00000122862,ENSG00000183023,ENSG00000147257,ENSG00000046653,ENSG00000089041,ENSG00000111341,ENSG00000162552,ENSG00000137745,ENSG00000012223,ENSG00000164920
GO:BP	regulation of anatomical structure size	GO:0090066	FALSE	6.86912e-05	4.1631	511	1304	65	21128	ENSG00000184845,ENSG00000077522,ENSG00000078018,ENSG00000184838,ENSG00000106178,ENSG00000116741,ENSG00000146122,ENSG00000087074,ENSG00000162490,ENSG00000198910,ENSG00000148180,ENSG00000176697,ENSG00000146376,ENSG00000128512,ENSG00000138623,ENSG00000088756,ENSG00000158164,ENSG00000240583,ENSG00000109265,ENSG00000205542,ENSG00000092421,ENSG00000171132,ENSG00000050405,ENSG00000167680,ENSG00000170381,ENSG00000172819,ENSG00000087245,ENSG00000171017,ENSG00000113504,ENSG00000182197,ENSG00000012171,ENSG00000040608,ENSG00000181104,ENSG00000073756,ENSG00000102468,ENSG00000132854,ENSG00000137877,ENSG00000169252,ENSG00000187688,ENSG00000187323,ENSG00000155792,ENSG00000180353,ENSG00000135643,ENSG00000010319,ENSG00000112902,ENSG00000127528,ENSG00000006606,ENSG00000183023,ENSG00000108342,ENSG00000167711,ENSG00000164867,ENSG00000108830,ENSG00000089041,ENSG00000196189,ENSG00000188277,ENSG00000089820,ENSG00000163431,ENSG00000006611,ENSG00000128298,ENSG00000135744,ENSG00000197993,ENSG00000009694,ENSG00000124143,ENSG00000130037,ENSG00000108684
GO:BP	negative regulation of cell migration	GO:0030336	FALSE	7.02113e-05	4.15359	288	1304	44	21128	ENSG00000162892,ENSG00000141052,ENSG00000085741,ENSG00000123610,ENSG00000115461,ENSG00000168675,ENSG00000111859,ENSG00000168542,ENSG00000173801,ENSG00000138336,ENSG00000164938,ENSG00000157168,ENSG00000132386,ENSG00000071246,ENSG00000116717,ENSG00000140416,ENSG00000136999,ENSG00000100292,ENSG00000184194,ENSG00000106366,ENSG00000067798,ENSG00000140937,ENSG00000123384,ENSG00000120129,ENSG00000196935,ENSG00000090539,ENSG00000103034,ENSG00000066056,ENSG00000111348,ENSG00000163638,ENSG00000137573,ENSG00000189058,ENSG00000089225,ENSG00000129244,ENSG00000167103,ENSG00000186832,ENSG00000106804,ENSG00000162552,ENSG00000113905,ENSG00000006071,ENSG00000089820,ENSG00000050030,ENSG00000167851,ENSG00000101280
GO:BP	cell morphogenesis involved in differentiation	GO:0000904	FALSE	7.03143e-05	4.15296	648	1304	77	21128	ENSG00000184564,ENSG00000182168,ENSG00000078018,ENSG00000133083,ENSG00000154133,ENSG00000154928,ENSG00000198576,ENSG00000169439,ENSG00000182580,ENSG00000076356,ENSG00000162490,ENSG00000198910,ENSG00000011201,ENSG00000176697,ENSG00000138623,ENSG00000185920,ENSG00000092421,ENSG00000130294,ENSG00000074181,ENSG00000169083,ENSG00000105290,ENSG00000167680,ENSG00000170381,ENSG00000104967,ENSG00000105976,ENSG00000140937,ENSG00000143126,ENSG00000149294,ENSG00000105894,ENSG00000172037,ENSG00000107731,ENSG00000182197,ENSG00000165323,ENSG00000155980,ENSG00000012171,ENSG00000040608,ENSG00000128340,ENSG00000178031,ENSG00000170927,ENSG00000066468,ENSG00000004777,ENSG00000198513,ENSG00000136040,ENSG00000157851,ENSG00000187688,ENSG00000187323,ENSG00000107736,ENSG00000171798,ENSG00000010319,ENSG00000066032,ENSG00000112902,ENSG00000099617,ENSG00000112137,ENSG00000148053,ENSG00000173406,ENSG00000169306,ENSG00000162068,ENSG00000198400,ENSG00000171450,ENSG00000101977,ENSG00000111249,ENSG00000141622,ENSG00000108830,ENSG00000183317,ENSG00000121871,ENSG00000169067,ENSG00000196189,ENSG00000089820,ENSG00000101842,ENSG00000138347,ENSG00000044524,ENSG00000100285,ENSG00000128610,ENSG00000150275,ENSG00000142233,ENSG00000116035,ENSG00000197993
GO:BP	morphogenesis of an epithelium	GO:0002009	FALSE	9.12242e-05	4.03989	526	1304	66	21128	ENSG00000171243,ENSG00000085741,ENSG00000115461,ENSG00000185483,ENSG00000198626,ENSG00000185630,ENSG00000128422,ENSG00000182175,ENSG00000124766,ENSG00000076716,ENSG00000026508,ENSG00000130635,ENSG00000150893,ENSG00000113070,ENSG00000185920,ENSG00000205213,ENSG00000136997,ENSG00000198959,ENSG00000165617,ENSG00000092969,ENSG00000113578,ENSG00000114861,ENSG00000142871,ENSG00000169083,ENSG00000170381,ENSG00000124145,ENSG00000105976,ENSG00000143126,ENSG00000172819,ENSG00000138771,ENSG00000184557,ENSG00000087245,ENSG00000074219,ENSG00000139174,ENSG00000182197,ENSG00000150630,ENSG00000105559,ENSG00000103034,ENSG00000170927,ENSG00000066056,ENSG00000066468,ENSG00000184937,ENSG00000105696,ENSG00000164161,ENSG00000137573,ENSG00000141519,ENSG00000115596,ENSG00000135299,ENSG00000089225,ENSG00000147257,ENSG00000110195,ENSG00000109321,ENSG00000139292,ENSG00000173531,ENSG00000129514,ENSG00000125618,ENSG00000186832,ENSG00000162552,ENSG00000128052,ENSG00000139445,ENSG00000128713,ENSG00000165730,ENSG00000150275,ENSG00000107159,ENSG00000135744,ENSG00000146374
GO:BP	glomerulus vasculature development	GO:0072012	FALSE	0.000103059	3.98691	28	1304	12	21128	ENSG00000100311,ENSG00000160712,ENSG00000134853,ENSG00000166396,ENSG00000177464,ENSG00000240583,ENSG00000120738,ENSG00000074181,ENSG00000259207,ENSG00000184937,ENSG00000174059,ENSG00000154188
GO:BP	positive regulation of MAPK cascade	GO:0043410	FALSE	0.000111696	3.95196	484	1304	62	21128	ENSG00000144476,ENSG00000181449,ENSG00000108984,ENSG00000056558,ENSG00000100311,ENSG00000135898,ENSG00000170498,ENSG00000160712,ENSG00000106178,ENSG00000134853,ENSG00000095752,ENSG00000176170,ENSG00000157168,ENSG00000026508,ENSG00000138623,ENSG00000034152,ENSG00000180354,ENSG00000136235,ENSG00000116717,ENSG00000092969,ENSG00000113578,ENSG00000138193,ENSG00000171132,ENSG00000169083,ENSG00000101265,ENSG00000259207,ENSG00000115008,ENSG00000181104,ENSG00000163874,ENSG00000129946,ENSG00000102468,ENSG00000134242,ENSG00000103034,ENSG00000066468,ENSG00000086991,ENSG00000064687,ENSG00000169252,ENSG00000115009,ENSG00000127863,ENSG00000135299,ENSG00000019169,ENSG00000006606,ENSG00000164619,ENSG00000206052,ENSG00000148053,ENSG00000198400,ENSG00000133048,ENSG00000167711,ENSG00000082556,ENSG00000147246,ENSG00000154188,ENSG00000105550,ENSG00000089041,ENSG00000090339,ENSG00000090534,ENSG00000136244,ENSG00000164342,ENSG00000105851,ENSG00000128052,ENSG00000146192,ENSG00000143184,ENSG00000009694
GO:BP	response to stress	GO:0006950	FALSE	0.00011348	3.94508	3980	1304	322	21128	ENSG00000162892,ENSG00000149968,ENSG00000145824,ENSG00000141052,ENSG00000140379,ENSG00000169429,ENSG00000184845,ENSG00000123610,ENSG00000144476,ENSG00000181449,ENSG00000108984,ENSG00000069431,ENSG00000056558,ENSG00000100427,ENSG00000100311,ENSG00000162711,ENSG00000149212,ENSG00000178573,ENSG00000124212,ENSG00000147174,ENSG00000185745,ENSG00000198626,ENSG00000175592,ENSG00000137834,ENSG00000160712,ENSG00000106178,ENSG00000168542,ENSG00000026751,ENSG00000154928,ENSG00000134853,ENSG00000163661,ENSG00000134986,ENSG00000105499,ENSG00000118503,ENSG00000182175,ENSG00000104856,ENSG00000111087,ENSG00000163346,ENSG00000122861,ENSG00000159399,ENSG00000157680,ENSG00000124766,ENSG00000132274,ENSG00000168404,ENSG00000164938,ENSG00000159403,ENSG00000176170,ENSG00000157168,ENSG00000087074,ENSG00000177464,ENSG00000026508,ENSG00000023445,ENSG00000103647,ENSG00000130635,ENSG00000148180,ENSG00000163453,ENSG00000113070,ENSG00000138623,ENSG00000240583,ENSG00000205213,ENSG00000034152,ENSG00000136997,ENSG00000120738,ENSG00000006534,ENSG00000205542,ENSG00000175197,ENSG00000162772,ENSG00000132386,ENSG00000071246,ENSG00000180354,ENSG00000109846,ENSG00000179046,ENSG00000011422,ENSG00000131669,ENSG00000108821,ENSG00000128965,ENSG00000165617,ENSG00000116717,ENSG00000092969,ENSG00000205978,ENSG00000113578,ENSG00000106123,ENSG00000114861,ENSG00000116299,ENSG00000140416,ENSG00000171132,ENSG00000135636,ENSG00000136999,ENSG00000142871,ENSG00000100292,ENSG00000139178,ENSG00000149131,ENSG00000128564,ENSG00000106366,ENSG00000175899,ENSG00000074416,ENSG00000145220,ENSG00000124145,ENSG00000131378,ENSG00000176171,ENSG00000105976,ENSG00000101255,ENSG00000104825,ENSG00000108179,ENSG00000085563,ENSG00000175643,ENSG00000183049,ENSG00000105894,ENSG00000184557,ENSG00000123384,ENSG00000087245,ENSG00000172037,ENSG00000128268,ENSG00000120129,ENSG00000101265,ENSG00000165732,ENSG00000171017,ENSG00000183696,ENSG00000140950,ENSG00000182197,ENSG00000125148,ENSG00000079263,ENSG00000259207,ENSG00000074370,ENSG00000169896,ENSG00000158270,ENSG00000113742,ENSG00000012779,ENSG00000040608,ENSG00000150630,ENSG00000115008,ENSG00000109819,ENSG00000181104,ENSG00000145911,ENSG00000113356,ENSG00000163874,ENSG00000073756,ENSG00000186297,ENSG00000110944,ENSG00000132470,ENSG00000185338,ENSG00000134242,ENSG00000135114,ENSG00000096696,ENSG00000116761,ENSG00000078549,ENSG00000066468,ENSG00000130768,ENSG00000163734,ENSG00000182261,ENSG00000100342,ENSG00000086991,ENSG00000124491,ENSG00000149575,ENSG00000154760,ENSG00000128394,ENSG00000065361,ENSG00000010295,ENSG00000187800,ENSG00000119508,ENSG00000123560,ENSG00000237693,ENSG00000078098,ENSG00000174059,ENSG00000163347,ENSG00000196139,ENSG00000140465,ENSG00000064687,ENSG00000211448,ENSG00000169252,ENSG00000137959,ENSG00000184574,ENSG00000115009,ENSG00000187688,ENSG00000166033,ENSG00000204991,ENSG00000205403,ENSG00000136531,ENSG00000130592,ENSG00000182901,ENSG00000104415,ENSG00000183813,ENSG00000068024,ENSG00000111816,ENSG00000168306,ENSG00000188338,ENSG00000250722,ENSG00000127863,ENSG00000135299,ENSG00000019169,ENSG00000164520,ENSG00000127528,ENSG00000074660,ENSG00000006606,ENSG00000177575,ENSG00000179954,ENSG00000140835,ENSG00000160323,ENSG00000214274,ENSG00000153246,ENSG00000183023,ENSG00000189058,ENSG00000140398,ENSG00000163599,ENSG00000132016,ENSG00000124882,ENSG00000134240,ENSG00000115267,ENSG00000110195,ENSG00000213088,ENSG00000125730,ENSG00000174600,ENSG00000182179,ENSG00000109321,ENSG00000120088,ENSG00000185499,ENSG00000173432,ENSG00000173531,ENSG00000198400,ENSG00000142677,ENSG00000196562,ENSG00000168062,ENSG00000119782,ENSG00000177688,ENSG00000133048,ENSG00000136250,ENSG00000161509,ENSG00000167711,ENSG00000082556,ENSG00000164867,ENSG00000088053,ENSG00000155816,ENSG00000004799,ENSG00000125384,ENSG00000147246,ENSG00000115602,ENSG00000121797,ENSG00000162931,ENSG00000162645,ENSG00000105550,ENSG00000167914,ENSG00000165799,ENSG00000186094,ENSG00000180535,ENSG00000173110,ENSG00000089041,ENSG00000135318,ENSG00000138185,ENSG00000101695,ENSG00000000971,ENSG00000116031,ENSG00000125731,ENSG00000099937,ENSG00000136696,ENSG00000186832,ENSG00000135842,ENSG00000106804,ENSG00000213366,ENSG00000136244,ENSG00000164342,ENSG00000118640,ENSG00000147883,ENSG00000116661,ENSG00000105851,ENSG00000162552,ENSG00000184163,ENSG00000113905,ENSG00000006071,ENSG00000099998,ENSG00000157601,ENSG00000109758,ENSG00000182545,ENSG00000215644,ENSG00000128052,ENSG00000004776,ENSG00000072182,ENSG00000197870,ENSG00000100604,ENSG00000182866,ENSG00000012223,ENSG00000112299,ENSG00000224389,ENSG00000169297,ENSG00000115468,ENSG00000143184,ENSG00000172458,ENSG00000111728,ENSG00000102794,ENSG00000244731,ENSG00000155897,ENSG00000128482,ENSG00000134539,ENSG00000167851,ENSG00000116329,ENSG00000137198,ENSG00000140368,ENSG00000100453,ENSG00000123405,ENSG00000100033,ENSG00000172243,ENSG00000168811,ENSG00000163864,ENSG00000142405,ENSG00000183486,ENSG00000175426,ENSG00000165730,ENSG00000101280,ENSG00000167850,ENSG00000107159,ENSG00000113739,ENSG00000204086,ENSG00000197471,ENSG00000176387,ENSG00000129170,ENSG00000112936,ENSG00000135744,ENSG00000143839,ENSG00000159339,ENSG00000197616,ENSG00000176907,ENSG00000130037,ENSG00000231389
GO:BP	negative regulation of cell motility	GO:2000146	FALSE	0.000128472	3.89119	304	1304	45	21128	ENSG00000162892,ENSG00000141052,ENSG00000085741,ENSG00000123610,ENSG00000115461,ENSG00000168675,ENSG00000111859,ENSG00000168542,ENSG00000173801,ENSG00000138336,ENSG00000164938,ENSG00000157168,ENSG00000132386,ENSG00000071246,ENSG00000116717,ENSG00000140416,ENSG00000136999,ENSG00000100292,ENSG00000184194,ENSG00000106366,ENSG00000067798,ENSG00000140937,ENSG00000123384,ENSG00000120129,ENSG00000196935,ENSG00000090539,ENSG00000103034,ENSG00000066056,ENSG00000111348,ENSG00000163638,ENSG00000137573,ENSG00000189058,ENSG00000089225,ENSG00000196104,ENSG00000129244,ENSG00000167103,ENSG00000186832,ENSG00000106804,ENSG00000162552,ENSG00000113905,ENSG00000006071,ENSG00000089820,ENSG00000050030,ENSG00000167851,ENSG00000101280
GO:BP	cytokine production	GO:0001816	FALSE	0.000129159	3.88887	740	1304	84	21128	ENSG00000085741,ENSG00000162711,ENSG00000120217,ENSG00000160712,ENSG00000168542,ENSG00000118503,ENSG00000105855,ENSG00000104856,ENSG00000166396,ENSG00000071575,ENSG00000176170,ENSG00000138623,ENSG00000205213,ENSG00000034152,ENSG00000120738,ENSG00000205542,ENSG00000175197,ENSG00000136235,ENSG00000092969,ENSG00000114861,ENSG00000198805,ENSG00000100292,ENSG00000106366,ENSG00000067798,ENSG00000131378,ENSG00000049323,ENSG00000165732,ENSG00000184588,ENSG00000120949,ENSG00000012779,ENSG00000197496,ENSG00000115008,ENSG00000181104,ENSG00000113356,ENSG00000139329,ENSG00000163874,ENSG00000073756,ENSG00000110944,ENSG00000185338,ENSG00000134242,ENSG00000186470,ENSG00000197646,ENSG00000182261,ENSG00000119508,ENSG00000174059,ENSG00000026950,ENSG00000122862,ENSG00000137573,ENSG00000104415,ENSG00000111801,ENSG00000127528,ENSG00000179954,ENSG00000153246,ENSG00000189058,ENSG00000124882,ENSG00000168918,ENSG00000115267,ENSG00000213088,ENSG00000125730,ENSG00000174600,ENSG00000173432,ENSG00000196562,ENSG00000133048,ENSG00000167711,ENSG00000115602,ENSG00000154188,ENSG00000089041,ENSG00000101695,ENSG00000106804,ENSG00000136244,ENSG00000164342,ENSG00000105851,ENSG00000006071,ENSG00000012223,ENSG00000143184,ENSG00000172458,ENSG00000102794,ENSG00000172243,ENSG00000168811,ENSG00000142405,ENSG00000129654,ENSG00000197471,ENSG00000135744,ENSG00000231389
GO:BP	positive regulation of cytosolic calcium ion concentration	GO:0007204	FALSE	0.000130273	3.88514	206	1304	35	21128	ENSG00000139679,ENSG00000184845,ENSG00000144476,ENSG00000135898,ENSG00000170498,ENSG00000198626,ENSG00000134853,ENSG00000177464,ENSG00000138193,ENSG00000154118,ENSG00000181104,ENSG00000140030,ENSG00000102468,ENSG00000165995,ENSG00000078549,ENSG00000170989,ENSG00000174343,ENSG00000183813,ENSG00000183023,ENSG00000174600,ENSG00000173432,ENSG00000119782,ENSG00000125384,ENSG00000147246,ENSG00000121797,ENSG00000089041,ENSG00000125510,ENSG00000110148,ENSG00000105851,ENSG00000139151,ENSG00000155897,ENSG00000204882,ENSG00000135744,ENSG00000184451,ENSG00000147145
GO:BP	cell junction organization	GO:0034330	FALSE	0.000161291	3.79239	708	1304	81	21128	ENSG00000163395,ENSG00000085741,ENSG00000184845,ENSG00000184564,ENSG00000174469,ENSG00000077522,ENSG00000128805,ENSG00000065618,ENSG00000111859,ENSG00000197479,ENSG00000167552,ENSG00000154928,ENSG00000099864,ENSG00000173801,ENSG00000198576,ENSG00000150471,ENSG00000157168,ENSG00000076716,ENSG00000182580,ENSG00000103647,ENSG00000198910,ENSG00000176697,ENSG00000175928,ENSG00000113209,ENSG00000158258,ENSG00000130294,ENSG00000092969,ENSG00000162599,ENSG00000170381,ENSG00000109738,ENSG00000124145,ENSG00000140937,ENSG00000091409,ENSG00000172037,ENSG00000182197,ENSG00000188153,ENSG00000259207,ENSG00000169896,ENSG00000181104,ENSG00000132470,ENSG00000170927,ENSG00000096696,ENSG00000165995,ENSG00000004777,ENSG00000243244,ENSG00000163347,ENSG00000105289,ENSG00000120327,ENSG00000120324,ENSG00000066032,ENSG00000101463,ENSG00000113361,ENSG00000187372,ENSG00000189058,ENSG00000089225,ENSG00000148053,ENSG00000046653,ENSG00000125730,ENSG00000169306,ENSG00000198400,ENSG00000177839,ENSG00000111249,ENSG00000040731,ENSG00000113205,ENSG00000240764,ENSG00000121871,ENSG00000169067,ENSG00000196189,ENSG00000162552,ENSG00000113905,ENSG00000006071,ENSG00000128052,ENSG00000187957,ENSG00000124839,ENSG00000044524,ENSG00000100285,ENSG00000081138,ENSG00000150625,ENSG00000081818,ENSG00000135744,ENSG00000108684
GO:BP	inflammatory response	GO:0006954	FALSE	0.000173453	3.76082	793	1304	88	21128	ENSG00000149968,ENSG00000169429,ENSG00000123610,ENSG00000162711,ENSG00000124212,ENSG00000160712,ENSG00000106178,ENSG00000163661,ENSG00000105499,ENSG00000118503,ENSG00000104856,ENSG00000163346,ENSG00000176170,ENSG00000177464,ENSG00000026508,ENSG00000023445,ENSG00000138623,ENSG00000034152,ENSG00000205542,ENSG00000132386,ENSG00000131669,ENSG00000106123,ENSG00000114861,ENSG00000136999,ENSG00000100292,ENSG00000106366,ENSG00000175899,ENSG00000074416,ENSG00000104825,ENSG00000183049,ENSG00000105894,ENSG00000184557,ENSG00000123384,ENSG00000182197,ENSG00000169896,ENSG00000012779,ENSG00000115008,ENSG00000181104,ENSG00000163874,ENSG00000073756,ENSG00000110944,ENSG00000130768,ENSG00000163734,ENSG00000182261,ENSG00000086991,ENSG00000123560,ENSG00000237693,ENSG00000115009,ENSG00000104415,ENSG00000183813,ENSG00000068024,ENSG00000006606,ENSG00000177575,ENSG00000140835,ENSG00000189058,ENSG00000213088,ENSG00000125730,ENSG00000174600,ENSG00000173432,ENSG00000133048,ENSG00000136250,ENSG00000167711,ENSG00000125384,ENSG00000115602,ENSG00000121797,ENSG00000089041,ENSG00000135318,ENSG00000136696,ENSG00000186832,ENSG00000106804,ENSG00000136244,ENSG00000164342,ENSG00000118640,ENSG00000105851,ENSG00000184163,ENSG00000099998,ENSG00000112299,ENSG00000224389,ENSG00000143184,ENSG00000172458,ENSG00000102794,ENSG00000244731,ENSG00000155897,ENSG00000140368,ENSG00000172243,ENSG00000142405,ENSG00000129170,ENSG00000135744
GO:BP	positive regulation of cell population proliferation	GO:0008284	FALSE	0.000182005	3.73992	953	1304	101	21128	ENSG00000162892,ENSG00000141052,ENSG00000164283,ENSG00000115461,ENSG00000100311,ENSG00000213626,ENSG00000120217,ENSG00000175592,ENSG00000160712,ENSG00000106178,ENSG00000134853,ENSG00000095752,ENSG00000185630,ENSG00000118503,ENSG00000111087,ENSG00000166396,ENSG00000138336,ENSG00000163346,ENSG00000138675,ENSG00000124766,ENSG00000006016,ENSG00000176170,ENSG00000157168,ENSG00000113070,ENSG00000124813,ENSG00000240583,ENSG00000136997,ENSG00000120738,ENSG00000162772,ENSG00000074181,ENSG00000092969,ENSG00000113578,ENSG00000114861,ENSG00000102804,ENSG00000198805,ENSG00000135439,ENSG00000142871,ENSG00000100292,ENSG00000169083,ENSG00000172819,ENSG00000105894,ENSG00000168056,ENSG00000087245,ENSG00000087494,ENSG00000259207,ENSG00000067836,ENSG00000150630,ENSG00000115008,ENSG00000181104,ENSG00000128340,ENSG00000135625,ENSG00000073756,ENSG00000090539,ENSG00000110944,ENSG00000102468,ENSG00000134242,ENSG00000170927,ENSG00000066468,ENSG00000197646,ENSG00000065361,ENSG00000119508,ENSG00000170989,ENSG00000163347,ENSG00000171388,ENSG00000196139,ENSG00000169884,ENSG00000180353,ENSG00000166033,ENSG00000143494,ENSG00000104415,ENSG00000068024,ENSG00000112902,ENSG00000006606,ENSG00000214274,ENSG00000089225,ENSG00000102935,ENSG00000124882,ENSG00000148053,ENSG00000102678,ENSG00000108342,ENSG00000109321,ENSG00000173531,ENSG00000167711,ENSG00000105550,ENSG00000090534,ENSG00000110148,ENSG00000136244,ENSG00000128052,ENSG00000012223,ENSG00000143184,ENSG00000111728,ENSG00000161955,ENSG00000164920,ENSG00000120211,ENSG00000172243,ENSG00000166869,ENSG00000168811,ENSG00000139352,ENSG00000135744,ENSG00000130037,ENSG00000231389
GO:BP	regulation of cytokine production	GO:0001817	FALSE	0.000184217	3.73467	734	1304	83	21128	ENSG00000085741,ENSG00000162711,ENSG00000120217,ENSG00000160712,ENSG00000118503,ENSG00000105855,ENSG00000104856,ENSG00000166396,ENSG00000071575,ENSG00000176170,ENSG00000138623,ENSG00000205213,ENSG00000034152,ENSG00000120738,ENSG00000205542,ENSG00000175197,ENSG00000136235,ENSG00000092969,ENSG00000114861,ENSG00000198805,ENSG00000100292,ENSG00000106366,ENSG00000067798,ENSG00000131378,ENSG00000049323,ENSG00000165732,ENSG00000184588,ENSG00000120949,ENSG00000012779,ENSG00000197496,ENSG00000115008,ENSG00000181104,ENSG00000113356,ENSG00000139329,ENSG00000163874,ENSG00000073756,ENSG00000110944,ENSG00000185338,ENSG00000134242,ENSG00000186470,ENSG00000197646,ENSG00000182261,ENSG00000119508,ENSG00000174059,ENSG00000026950,ENSG00000122862,ENSG00000137573,ENSG00000104415,ENSG00000111801,ENSG00000127528,ENSG00000179954,ENSG00000153246,ENSG00000189058,ENSG00000124882,ENSG00000168918,ENSG00000115267,ENSG00000213088,ENSG00000125730,ENSG00000174600,ENSG00000173432,ENSG00000196562,ENSG00000133048,ENSG00000167711,ENSG00000115602,ENSG00000154188,ENSG00000089041,ENSG00000101695,ENSG00000106804,ENSG00000136244,ENSG00000164342,ENSG00000105851,ENSG00000006071,ENSG00000012223,ENSG00000143184,ENSG00000172458,ENSG00000102794,ENSG00000172243,ENSG00000168811,ENSG00000142405,ENSG00000129654,ENSG00000197471,ENSG00000135744,ENSG00000231389
GO:BP	regulation of cell death	GO:0010941	FALSE	0.000197332	3.7048	1638	1304	154	21128	ENSG00000149968,ENSG00000141052,ENSG00000140379,ENSG00000085741,ENSG00000104081,ENSG00000123689,ENSG00000144476,ENSG00000108984,ENSG00000056558,ENSG00000182168,ENSG00000077522,ENSG00000120217,ENSG00000124212,ENSG00000175592,ENSG00000137834,ENSG00000154928,ENSG00000118503,ENSG00000124766,ENSG00000006016,ENSG00000164938,ENSG00000176170,ENSG00000157168,ENSG00000026508,ENSG00000023445,ENSG00000162490,ENSG00000148180,ENSG00000176697,ENSG00000240583,ENSG00000136997,ENSG00000120738,ENSG00000198959,ENSG00000175197,ENSG00000162772,ENSG00000132386,ENSG00000109846,ENSG00000011422,ENSG00000136235,ENSG00000116717,ENSG00000092969,ENSG00000114861,ENSG00000102804,ENSG00000148841,ENSG00000135439,ENSG00000136999,ENSG00000142871,ENSG00000100292,ENSG00000140961,ENSG00000169083,ENSG00000213722,ENSG00000106366,ENSG00000170381,ENSG00000176171,ENSG00000105976,ENSG00000108179,ENSG00000172819,ENSG00000183049,ENSG00000184557,ENSG00000123384,ENSG00000087245,ENSG00000091409,ENSG00000074219,ENSG00000107731,ENSG00000101265,ENSG00000140950,ENSG00000259207,ENSG00000120949,ENSG00000169896,ENSG00000113742,ENSG00000115008,ENSG00000109819,ENSG00000181104,ENSG00000163874,ENSG00000109654,ENSG00000073756,ENSG00000186297,ENSG00000181649,ENSG00000170927,ENSG00000116761,ENSG00000178662,ENSG00000078549,ENSG00000066468,ENSG00000184937,ENSG00000065361,ENSG00000119508,ENSG00000164161,ENSG00000078098,ENSG00000174059,ENSG00000196139,ENSG00000169884,ENSG00000177398,ENSG00000141576,ENSG00000172005,ENSG00000187323,ENSG00000155792,ENSG00000180353,ENSG00000166033,ENSG00000104415,ENSG00000103460,ENSG00000068024,ENSG00000112902,ENSG00000168306,ENSG00000139219,ENSG00000108387,ENSG00000153246,ENSG00000163599,ENSG00000168918,ENSG00000148053,ENSG00000169435,ENSG00000108342,ENSG00000185499,ENSG00000173531,ENSG00000198400,ENSG00000164867,ENSG00000129514,ENSG00000100290,ENSG00000155816,ENSG00000125618,ENSG00000004799,ENSG00000101188,ENSG00000154188,ENSG00000105550,ENSG00000089041,ENSG00000167103,ENSG00000090339,ENSG00000240764,ENSG00000225950,ENSG00000136244,ENSG00000163064,ENSG00000159251,ENSG00000185862,ENSG00000164342,ENSG00000106483,ENSG00000105851,ENSG00000162552,ENSG00000113905,ENSG00000104921,ENSG00000154153,ENSG00000128052,ENSG00000004776,ENSG00000104901,ENSG00000100604,ENSG00000182866,ENSG00000012223,ENSG00000112299,ENSG00000173530,ENSG00000100033,ENSG00000172243,ENSG00000168811,ENSG00000187556,ENSG00000139352,ENSG00000101280,ENSG00000135744,ENSG00000176907,ENSG00000108684
GO:BP	regulation of metal ion transport	GO:0010959	FALSE	0.000207313	3.68337	404	1304	54	21128	ENSG00000184845,ENSG00000069431,ENSG00000100311,ENSG00000077522,ENSG00000117152,ENSG00000198626,ENSG00000164949,ENSG00000171132,ENSG00000154118,ENSG00000184588,ENSG00000259207,ENSG00000181104,ENSG00000073756,ENSG00000102468,ENSG00000134242,ENSG00000165995,ENSG00000078549,ENSG00000162494,ENSG00000177098,ENSG00000149575,ENSG00000111262,ENSG00000123560,ENSG00000169252,ENSG00000055118,ENSG00000187688,ENSG00000182901,ENSG00000130433,ENSG00000175497,ENSG00000170290,ENSG00000130226,ENSG00000183023,ENSG00000120088,ENSG00000119782,ENSG00000120049,ENSG00000082556,ENSG00000164867,ENSG00000161958,ENSG00000101188,ENSG00000166592,ENSG00000129244,ENSG00000089041,ENSG00000125510,ENSG00000213366,ENSG00000141750,ENSG00000105851,ENSG00000006071,ENSG00000143184,ENSG00000116329,ENSG00000166869,ENSG00000052344,ENSG00000113739,ENSG00000135744,ENSG00000197993,ENSG00000130037
GO:BP	cell death	GO:0008219	FALSE	0.000213956	3.66968	2113	1304	189	21128	ENSG00000162892,ENSG00000149968,ENSG00000141052,ENSG00000140379,ENSG00000085741,ENSG00000104081,ENSG00000123689,ENSG00000144476,ENSG00000108984,ENSG00000056558,ENSG00000182168,ENSG00000077522,ENSG00000120217,ENSG00000124212,ENSG00000198626,ENSG00000175592,ENSG00000137834,ENSG00000160712,ENSG00000154928,ENSG00000118503,ENSG00000159399,ENSG00000124766,ENSG00000006016,ENSG00000168404,ENSG00000164938,ENSG00000176170,ENSG00000157168,ENSG00000087074,ENSG00000026508,ENSG00000023445,ENSG00000162490,ENSG00000148180,ENSG00000176697,ENSG00000240583,ENSG00000136997,ENSG00000120738,ENSG00000198959,ENSG00000175197,ENSG00000162772,ENSG00000132386,ENSG00000092421,ENSG00000109846,ENSG00000011422,ENSG00000131669,ENSG00000128965,ENSG00000136235,ENSG00000116717,ENSG00000092969,ENSG00000114861,ENSG00000102804,ENSG00000171132,ENSG00000148841,ENSG00000135439,ENSG00000136999,ENSG00000142871,ENSG00000100292,ENSG00000140961,ENSG00000169083,ENSG00000213722,ENSG00000106366,ENSG00000105290,ENSG00000170381,ENSG00000176171,ENSG00000145390,ENSG00000134243,ENSG00000105976,ENSG00000101255,ENSG00000108179,ENSG00000144655,ENSG00000172819,ENSG00000183049,ENSG00000184557,ENSG00000123384,ENSG00000087245,ENSG00000091409,ENSG00000074219,ENSG00000107731,ENSG00000101265,ENSG00000140950,ENSG00000259207,ENSG00000074370,ENSG00000120949,ENSG00000169896,ENSG00000113742,ENSG00000115008,ENSG00000109819,ENSG00000181104,ENSG00000163874,ENSG00000049249,ENSG00000109654,ENSG00000140030,ENSG00000073756,ENSG00000186297,ENSG00000102468,ENSG00000181649,ENSG00000170927,ENSG00000116761,ENSG00000178662,ENSG00000078549,ENSG00000066468,ENSG00000184937,ENSG00000065361,ENSG00000119508,ENSG00000164161,ENSG00000078098,ENSG00000174059,ENSG00000196139,ENSG00000144366,ENSG00000169884,ENSG00000122862,ENSG00000177398,ENSG00000137573,ENSG00000141576,ENSG00000172005,ENSG00000187323,ENSG00000155792,ENSG00000180353,ENSG00000166033,ENSG00000136531,ENSG00000104415,ENSG00000103460,ENSG00000068024,ENSG00000112902,ENSG00000168306,ENSG00000127863,ENSG00000139219,ENSG00000108387,ENSG00000153246,ENSG00000163599,ENSG00000168918,ENSG00000148053,ENSG00000169435,ENSG00000108342,ENSG00000144331,ENSG00000185499,ENSG00000173531,ENSG00000198400,ENSG00000133048,ENSG00000164867,ENSG00000129514,ENSG00000100290,ENSG00000155816,ENSG00000125618,ENSG00000004799,ENSG00000101188,ENSG00000154188,ENSG00000105550,ENSG00000167914,ENSG00000089041,ENSG00000167103,ENSG00000090339,ENSG00000240764,ENSG00000225950,ENSG00000136244,ENSG00000163064,ENSG00000159251,ENSG00000185862,ENSG00000164342,ENSG00000106483,ENSG00000105851,ENSG00000162552,ENSG00000113905,ENSG00000157601,ENSG00000104921,ENSG00000154153,ENSG00000128052,ENSG00000004776,ENSG00000106546,ENSG00000104901,ENSG00000100604,ENSG00000182866,ENSG00000012223,ENSG00000112299,ENSG00000158156,ENSG00000173530,ENSG00000128482,ENSG00000148935,ENSG00000102010,ENSG00000100453,ENSG00000100033,ENSG00000172243,ENSG00000168811,ENSG00000227268,ENSG00000187556,ENSG00000139352,ENSG00000101280,ENSG00000135744,ENSG00000176907,ENSG00000108684
GO:BP	positive regulation of phosphate metabolic process	GO:0045937	FALSE	0.000218108	3.66133	907	1304	97	21128	ENSG00000162892,ENSG00000085741,ENSG00000108984,ENSG00000100311,ENSG00000185483,ENSG00000111859,ENSG00000160712,ENSG00000154928,ENSG00000134853,ENSG00000095752,ENSG00000138675,ENSG00000006016,ENSG00000176170,ENSG00000157168,ENSG00000182580,ENSG00000087074,ENSG00000026508,ENSG00000176697,ENSG00000113070,ENSG00000138623,ENSG00000034152,ENSG00000120738,ENSG00000205542,ENSG00000011422,ENSG00000136235,ENSG00000092969,ENSG00000113578,ENSG00000135439,ENSG00000142871,ENSG00000169083,ENSG00000124145,ENSG00000105976,ENSG00000091409,ENSG00000101265,ENSG00000259207,ENSG00000150630,ENSG00000109819,ENSG00000073756,ENSG00000110944,ENSG00000185338,ENSG00000102468,ENSG00000170271,ENSG00000066056,ENSG00000078549,ENSG00000066468,ENSG00000086991,ENSG00000065361,ENSG00000237693,ENSG00000069122,ENSG00000169252,ENSG00000180353,ENSG00000171798,ENSG00000079337,ENSG00000151892,ENSG00000019169,ENSG00000214274,ENSG00000124882,ENSG00000148053,ENSG00000173406,ENSG00000102678,ENSG00000125730,ENSG00000108342,ENSG00000109321,ENSG00000198400,ENSG00000133048,ENSG00000087589,ENSG00000171450,ENSG00000164867,ENSG00000101188,ENSG00000147246,ENSG00000154188,ENSG00000105550,ENSG00000089041,ENSG00000090534,ENSG00000183317,ENSG00000125731,ENSG00000225950,ENSG00000243709,ENSG00000135842,ENSG00000136244,ENSG00000164342,ENSG00000105851,ENSG00000128052,ENSG00000146192,ENSG00000012223,ENSG00000173947,ENSG00000155897,ENSG00000167851,ENSG00000116329,ENSG00000044524,ENSG00000166869,ENSG00000168811,ENSG00000165730,ENSG00000101280,ENSG00000135744,ENSG00000009694,ENSG00000176907
GO:BP	positive regulation of phosphorus metabolic process	GO:0010562	TRUE	0.000218108	3.66133	907	1304	97	21128	ENSG00000162892,ENSG00000085741,ENSG00000108984,ENSG00000100311,ENSG00000185483,ENSG00000111859,ENSG00000160712,ENSG00000154928,ENSG00000134853,ENSG00000095752,ENSG00000138675,ENSG00000006016,ENSG00000176170,ENSG00000157168,ENSG00000182580,ENSG00000087074,ENSG00000026508,ENSG00000176697,ENSG00000113070,ENSG00000138623,ENSG00000034152,ENSG00000120738,ENSG00000205542,ENSG00000011422,ENSG00000136235,ENSG00000092969,ENSG00000113578,ENSG00000135439,ENSG00000142871,ENSG00000169083,ENSG00000124145,ENSG00000105976,ENSG00000091409,ENSG00000101265,ENSG00000259207,ENSG00000150630,ENSG00000109819,ENSG00000073756,ENSG00000110944,ENSG00000185338,ENSG00000102468,ENSG00000170271,ENSG00000066056,ENSG00000078549,ENSG00000066468,ENSG00000086991,ENSG00000065361,ENSG00000237693,ENSG00000069122,ENSG00000169252,ENSG00000180353,ENSG00000171798,ENSG00000079337,ENSG00000151892,ENSG00000019169,ENSG00000214274,ENSG00000124882,ENSG00000148053,ENSG00000173406,ENSG00000102678,ENSG00000125730,ENSG00000108342,ENSG00000109321,ENSG00000198400,ENSG00000133048,ENSG00000087589,ENSG00000171450,ENSG00000164867,ENSG00000101188,ENSG00000147246,ENSG00000154188,ENSG00000105550,ENSG00000089041,ENSG00000090534,ENSG00000183317,ENSG00000125731,ENSG00000225950,ENSG00000243709,ENSG00000135842,ENSG00000136244,ENSG00000164342,ENSG00000105851,ENSG00000128052,ENSG00000146192,ENSG00000012223,ENSG00000173947,ENSG00000155897,ENSG00000167851,ENSG00000116329,ENSG00000044524,ENSG00000166869,ENSG00000168811,ENSG00000165730,ENSG00000101280,ENSG00000135744,ENSG00000009694,ENSG00000176907
GO:BP	monoatomic cation transport	GO:0006812	FALSE	0.000245347	3.61022	1059	1304	109	21128	ENSG00000184845,ENSG00000069431,ENSG00000100311,ENSG00000077522,ENSG00000117152,ENSG00000198626,ENSG00000171227,ENSG00000167614,ENSG00000154864,ENSG00000063127,ENSG00000089472,ENSG00000164949,ENSG00000006283,ENSG00000240583,ENSG00000205542,ENSG00000175197,ENSG00000164638,ENSG00000171132,ENSG00000163293,ENSG00000154118,ENSG00000108179,ENSG00000184156,ENSG00000185760,ENSG00000184588,ENSG00000113504,ENSG00000259207,ENSG00000074370,ENSG00000197496,ENSG00000100433,ENSG00000092096,ENSG00000181104,ENSG00000073756,ENSG00000007314,ENSG00000102468,ENSG00000134242,ENSG00000165995,ENSG00000078549,ENSG00000007402,ENSG00000162494,ENSG00000144406,ENSG00000177098,ENSG00000149575,ENSG00000175003,ENSG00000111262,ENSG00000171385,ENSG00000123560,ENSG00000172548,ENSG00000169252,ENSG00000055118,ENSG00000187688,ENSG00000174343,ENSG00000135643,ENSG00000136531,ENSG00000107736,ENSG00000182901,ENSG00000130433,ENSG00000175497,ENSG00000188338,ENSG00000175938,ENSG00000170290,ENSG00000130226,ENSG00000183023,ENSG00000120088,ENSG00000119782,ENSG00000120049,ENSG00000197506,ENSG00000161509,ENSG00000082556,ENSG00000164867,ENSG00000161958,ENSG00000101188,ENSG00000166592,ENSG00000147246,ENSG00000129244,ENSG00000180535,ENSG00000089041,ENSG00000125510,ENSG00000148482,ENSG00000099957,ENSG00000215262,ENSG00000213366,ENSG00000141750,ENSG00000083067,ENSG00000184185,ENSG00000105851,ENSG00000113905,ENSG00000006071,ENSG00000183960,ENSG00000072182,ENSG00000182866,ENSG00000012223,ENSG00000120457,ENSG00000143184,ENSG00000144285,ENSG00000066230,ENSG00000139151,ENSG00000181333,ENSG00000116329,ENSG00000166869,ENSG00000150625,ENSG00000052344,ENSG00000117834,ENSG00000143603,ENSG00000113739,ENSG00000135744,ENSG00000197993,ENSG00000130037,ENSG00000108684,ENSG00000168135
GO:BP	defense response	GO:0006952	FALSE	0.000246167	3.60877	1791	1304	165	21128	ENSG00000149968,ENSG00000145824,ENSG00000169429,ENSG00000184845,ENSG00000123610,ENSG00000108984,ENSG00000069431,ENSG00000162711,ENSG00000124212,ENSG00000185745,ENSG00000175592,ENSG00000160712,ENSG00000106178,ENSG00000026751,ENSG00000163661,ENSG00000105499,ENSG00000118503,ENSG00000104856,ENSG00000163346,ENSG00000132274,ENSG00000168404,ENSG00000159403,ENSG00000176170,ENSG00000177464,ENSG00000026508,ENSG00000023445,ENSG00000148180,ENSG00000138623,ENSG00000240583,ENSG00000205213,ENSG00000034152,ENSG00000205542,ENSG00000132386,ENSG00000179046,ENSG00000131669,ENSG00000106123,ENSG00000114861,ENSG00000171132,ENSG00000136999,ENSG00000100292,ENSG00000139178,ENSG00000149131,ENSG00000128564,ENSG00000106366,ENSG00000175899,ENSG00000074416,ENSG00000145220,ENSG00000131378,ENSG00000176171,ENSG00000104825,ENSG00000183049,ENSG00000105894,ENSG00000184557,ENSG00000123384,ENSG00000165732,ENSG00000182197,ENSG00000079263,ENSG00000169896,ENSG00000158270,ENSG00000012779,ENSG00000115008,ENSG00000181104,ENSG00000145911,ENSG00000113356,ENSG00000163874,ENSG00000073756,ENSG00000186297,ENSG00000110944,ENSG00000185338,ENSG00000134242,ENSG00000135114,ENSG00000130768,ENSG00000163734,ENSG00000182261,ENSG00000100342,ENSG00000086991,ENSG00000154760,ENSG00000128394,ENSG00000123560,ENSG00000237693,ENSG00000163347,ENSG00000137959,ENSG00000115009,ENSG00000166033,ENSG00000205403,ENSG00000130592,ENSG00000104415,ENSG00000183813,ENSG00000068024,ENSG00000111816,ENSG00000019169,ENSG00000164520,ENSG00000006606,ENSG00000177575,ENSG00000179954,ENSG00000140835,ENSG00000160323,ENSG00000214274,ENSG00000189058,ENSG00000124882,ENSG00000115267,ENSG00000213088,ENSG00000125730,ENSG00000174600,ENSG00000173432,ENSG00000173531,ENSG00000142677,ENSG00000168062,ENSG00000133048,ENSG00000136250,ENSG00000167711,ENSG00000082556,ENSG00000125384,ENSG00000147246,ENSG00000115602,ENSG00000121797,ENSG00000162931,ENSG00000162645,ENSG00000167914,ENSG00000165799,ENSG00000186094,ENSG00000089041,ENSG00000135318,ENSG00000101695,ENSG00000000971,ENSG00000116031,ENSG00000136696,ENSG00000186832,ENSG00000106804,ENSG00000136244,ENSG00000164342,ENSG00000118640,ENSG00000105851,ENSG00000184163,ENSG00000113905,ENSG00000099998,ENSG00000157601,ENSG00000182545,ENSG00000072182,ENSG00000197870,ENSG00000100604,ENSG00000182866,ENSG00000012223,ENSG00000112299,ENSG00000224389,ENSG00000143184,ENSG00000172458,ENSG00000102794,ENSG00000244731,ENSG00000155897,ENSG00000134539,ENSG00000167851,ENSG00000140368,ENSG00000100453,ENSG00000172243,ENSG00000168811,ENSG00000142405,ENSG00000183486,ENSG00000167850,ENSG00000197471,ENSG00000129170,ENSG00000112936,ENSG00000135744,ENSG00000159339,ENSG00000231389
GO:BP	renal system vasculature development	GO:0061437	FALSE	0.000261019	3.58333	30	1304	12	21128	ENSG00000100311,ENSG00000160712,ENSG00000134853,ENSG00000166396,ENSG00000177464,ENSG00000240583,ENSG00000120738,ENSG00000074181,ENSG00000259207,ENSG00000184937,ENSG00000174059,ENSG00000154188
GO:BP	kidney vasculature development	GO:0061440	FALSE	0.000261019	3.58333	30	1304	12	21128	ENSG00000100311,ENSG00000160712,ENSG00000134853,ENSG00000166396,ENSG00000177464,ENSG00000240583,ENSG00000120738,ENSG00000074181,ENSG00000259207,ENSG00000184937,ENSG00000174059,ENSG00000154188
GO:BP	cell adhesion mediated by integrin	GO:0033627	FALSE	0.000279645	3.55339	90	1304	21	21128	ENSG00000105855,ENSG00000122861,ENSG00000110031,ENSG00000092969,ENSG00000136999,ENSG00000106366,ENSG00000166147,ENSG00000091409,ENSG00000182197,ENSG00000135424,ENSG00000259207,ENSG00000169896,ENSG00000132470,ENSG00000137809,ENSG00000185499,ENSG00000090339,ENSG00000105851,ENSG00000113905,ENSG00000050030,ENSG00000077943,ENSG00000005961
GO:BP	actin filament organization	GO:0007015	FALSE	0.000288963	3.53916	452	1304	58	21128	ENSG00000085741,ENSG00000077522,ENSG00000117152,ENSG00000111859,ENSG00000106178,ENSG00000146122,ENSG00000169994,ENSG00000103647,ENSG00000148180,ENSG00000146376,ENSG00000088756,ENSG00000136167,ENSG00000143341,ENSG00000158164,ENSG00000109265,ENSG00000205542,ENSG00000140416,ENSG00000171132,ENSG00000050405,ENSG00000124145,ENSG00000105976,ENSG00000138771,ENSG00000128340,ENSG00000140030,ENSG00000132854,ENSG00000007237,ENSG00000137877,ENSG00000170989,ENSG00000104953,ENSG00000180353,ENSG00000204991,ENSG00000079337,ENSG00000066032,ENSG00000112902,ENSG00000078114,ENSG00000112137,ENSG00000006606,ENSG00000214274,ENSG00000108342,ENSG00000087589,ENSG00000167711,ENSG00000155816,ENSG00000108830,ENSG00000124507,ENSG00000159251,ENSG00000155657,ENSG00000188277,ENSG00000162552,ENSG00000163431,ENSG00000006611,ENSG00000148935,ENSG00000183230,ENSG00000140368,ENSG00000128298,ENSG00000150275,ENSG00000186648,ENSG00000009694,ENSG00000124143
GO:BP	response to lipid	GO:0033993	FALSE	0.000298778	3.52465	913	1304	97	21128	ENSG00000162892,ENSG00000169429,ENSG00000085741,ENSG00000100427,ENSG00000162711,ENSG00000213626,ENSG00000169184,ENSG00000120217,ENSG00000175592,ENSG00000137834,ENSG00000023171,ENSG00000118503,ENSG00000163453,ENSG00000185920,ENSG00000240583,ENSG00000034152,ENSG00000132386,ENSG00000109846,ENSG00000124225,ENSG00000179046,ENSG00000108821,ENSG00000092969,ENSG00000114861,ENSG00000129038,ENSG00000171132,ENSG00000160179,ENSG00000169083,ENSG00000106366,ENSG00000102996,ENSG00000175899,ENSG00000104825,ENSG00000172819,ENSG00000087245,ENSG00000074219,ENSG00000184588,ENSG00000125740,ENSG00000137868,ENSG00000151014,ENSG00000162551,ENSG00000115008,ENSG00000181104,ENSG00000019186,ENSG00000163874,ENSG00000073756,ENSG00000134242,ENSG00000066056,ENSG00000078549,ENSG00000066468,ENSG00000163734,ENSG00000197646,ENSG00000119508,ENSG00000237693,ENSG00000163347,ENSG00000196139,ENSG00000140465,ENSG00000211448,ENSG00000005471,ENSG00000169884,ENSG00000186469,ENSG00000198963,ENSG00000115596,ENSG00000114698,ENSG00000160323,ENSG00000134240,ENSG00000108342,ENSG00000109321,ENSG00000082556,ENSG00000164867,ENSG00000129514,ENSG00000004799,ENSG00000101188,ENSG00000125384,ENSG00000188897,ENSG00000089041,ENSG00000125510,ENSG00000090534,ENSG00000136696,ENSG00000136244,ENSG00000078295,ENSG00000048540,ENSG00000006071,ENSG00000106546,ENSG00000012223,ENSG00000169297,ENSG00000102794,ENSG00000155897,ENSG00000086696,ENSG00000044524,ENSG00000168811,ENSG00000175426,ENSG00000139352,ENSG00000178445,ENSG00000107159,ENSG00000113739,ENSG00000176387,ENSG00000135744,ENSG00000143839
GO:BP	immune system process	GO:0002376	FALSE	0.000334107	3.47611	2683	1304	229	21128	ENSG00000145824,ENSG00000169429,ENSG00000123610,ENSG00000162723,ENSG00000144476,ENSG00000108984,ENSG00000100311,ENSG00000135898,ENSG00000162711,ENSG00000120217,ENSG00000111859,ENSG00000185745,ENSG00000137834,ENSG00000160712,ENSG00000106178,ENSG00000168542,ENSG00000026751,ENSG00000154928,ENSG00000163661,ENSG00000095752,ENSG00000185630,ENSG00000118503,ENSG00000105855,ENSG00000104856,ENSG00000110031,ENSG00000124766,ENSG00000012124,ENSG00000132274,ENSG00000189068,ENSG00000159403,ENSG00000176170,ENSG00000182580,ENSG00000026508,ENSG00000023445,ENSG00000148180,ENSG00000164949,ENSG00000138623,ENSG00000124813,ENSG00000136167,ENSG00000205213,ENSG00000136997,ENSG00000120738,ENSG00000180354,ENSG00000179046,ENSG00000131669,ENSG00000136235,ENSG00000136943,ENSG00000092969,ENSG00000106123,ENSG00000114861,ENSG00000187210,ENSG00000198805,ENSG00000171132,ENSG00000135636,ENSG00000136999,ENSG00000100292,ENSG00000139178,ENSG00000149131,ENSG00000106366,ENSG00000175899,ENSG00000166147,ENSG00000145220,ENSG00000150967,ENSG00000124145,ENSG00000131378,ENSG00000086730,ENSG00000077150,ENSG00000172819,ENSG00000183049,ENSG00000126524,ENSG00000105894,ENSG00000123384,ENSG00000087245,ENSG00000091409,ENSG00000120129,ENSG00000101265,ENSG00000165732,ENSG00000184588,ENSG00000182197,ENSG00000135424,ENSG00000259207,ENSG00000169896,ENSG00000158270,ENSG00000012779,ENSG00000150630,ENSG00000115008,ENSG00000181104,ENSG00000145911,ENSG00000113356,ENSG00000163874,ENSG00000128340,ENSG00000049249,ENSG00000140030,ENSG00000110944,ENSG00000185338,ENSG00000134242,ENSG00000139200,ENSG00000135114,ENSG00000186470,ENSG00000170271,ENSG00000130768,ENSG00000163734,ENSG00000197646,ENSG00000182261,ENSG00000100342,ENSG00000162746,ENSG00000128394,ENSG00000119508,ENSG00000237693,ENSG00000151690,ENSG00000170989,ENSG00000174059,ENSG00000163347,ENSG00000026950,ENSG00000171388,ENSG00000069122,ENSG00000169884,ENSG00000106565,ENSG00000177398,ENSG00000137959,ENSG00000115009,ENSG00000180353,ENSG00000205403,ENSG00000079337,ENSG00000183813,ENSG00000240065,ENSG00000027869,ENSG00000068024,ENSG00000111816,ENSG00000111801,ENSG00000002933,ENSG00000118513,ENSG00000196188,ENSG00000019169,ENSG00000164520,ENSG00000127528,ENSG00000006606,ENSG00000170909,ENSG00000179954,ENSG00000140835,ENSG00000160323,ENSG00000178789,ENSG00000123496,ENSG00000214274,ENSG00000189058,ENSG00000100271,ENSG00000163599,ENSG00000128606,ENSG00000124882,ENSG00000168918,ENSG00000183018,ENSG00000115267,ENSG00000125730,ENSG00000174600,ENSG00000108342,ENSG00000155918,ENSG00000120088,ENSG00000173432,ENSG00000173531,ENSG00000198400,ENSG00000168062,ENSG00000119782,ENSG00000167286,ENSG00000082556,ENSG00000115602,ENSG00000121797,ENSG00000162931,ENSG00000154188,ENSG00000162645,ENSG00000165799,ENSG00000089041,ENSG00000090339,ENSG00000179344,ENSG00000214279,ENSG00000101695,ENSG00000090534,ENSG00000000971,ENSG00000136696,ENSG00000186832,ENSG00000106804,ENSG00000136244,ENSG00000185100,ENSG00000185862,ENSG00000164342,ENSG00000118640,ENSG00000196189,ENSG00000147883,ENSG00000105851,ENSG00000162552,ENSG00000113905,ENSG00000157601,ENSG00000104921,ENSG00000106546,ENSG00000100604,ENSG00000182866,ENSG00000012223,ENSG00000112299,ENSG00000224389,ENSG00000145416,ENSG00000158156,ENSG00000143184,ENSG00000172458,ENSG00000124839,ENSG00000116785,ENSG00000102794,ENSG00000161955,ENSG00000244731,ENSG00000134539,ENSG00000167851,ENSG00000116329,ENSG00000102010,ENSG00000140368,ENSG00000100453,ENSG00000145920,ENSG00000172243,ENSG00000168811,ENSG00000142405,ENSG00000183486,ENSG00000167850,ENSG00000129654,ENSG00000081059,ENSG00000197471,ENSG00000112936,ENSG00000184451,ENSG00000009694,ENSG00000159339,ENSG00000198821,ENSG00000176907,ENSG00000231389
GO:BP	leukocyte migration	GO:0050900	FALSE	0.000335867	3.47383	399	1304	53	21128	ENSG00000145824,ENSG00000169429,ENSG00000123610,ENSG00000100311,ENSG00000111859,ENSG00000160712,ENSG00000106178,ENSG00000131669,ENSG00000092969,ENSG00000187210,ENSG00000136999,ENSG00000100292,ENSG00000106366,ENSG00000183049,ENSG00000126524,ENSG00000105894,ENSG00000087245,ENSG00000091409,ENSG00000120129,ENSG00000184588,ENSG00000182197,ENSG00000135424,ENSG00000259207,ENSG00000012779,ENSG00000150630,ENSG00000115008,ENSG00000128340,ENSG00000110944,ENSG00000134242,ENSG00000163734,ENSG00000170989,ENSG00000174059,ENSG00000177398,ENSG00000115009,ENSG00000006606,ENSG00000140835,ENSG00000189058,ENSG00000183018,ENSG00000174600,ENSG00000173432,ENSG00000173531,ENSG00000090339,ENSG00000106804,ENSG00000136244,ENSG00000105851,ENSG00000100604,ENSG00000182866,ENSG00000143184,ENSG00000167851,ENSG00000168811,ENSG00000142405,ENSG00000129654,ENSG00000197471
GO:BP	ERK1 and ERK2 cascade	GO:0070371	FALSE	0.00035712	3.44719	325	1304	46	21128	ENSG00000144476,ENSG00000100311,ENSG00000135898,ENSG00000106178,ENSG00000154928,ENSG00000134853,ENSG00000157168,ENSG00000138166,ENSG00000026508,ENSG00000138623,ENSG00000136997,ENSG00000162772,ENSG00000092421,ENSG00000180354,ENSG00000136235,ENSG00000113578,ENSG00000142871,ENSG00000259207,ENSG00000115008,ENSG00000181104,ENSG00000102468,ENSG00000134242,ENSG00000103034,ENSG00000170927,ENSG00000066468,ENSG00000086991,ENSG00000064687,ENSG00000115009,ENSG00000174343,ENSG00000019169,ENSG00000006606,ENSG00000164619,ENSG00000198400,ENSG00000133048,ENSG00000167711,ENSG00000147246,ENSG00000154188,ENSG00000105550,ENSG00000090339,ENSG00000090534,ENSG00000048540,ENSG00000128052,ENSG00000143184,ENSG00000167653,ENSG00000142405,ENSG00000135744
GO:BP	monoatomic cation transmembrane transport	GO:0098655	FALSE	0.000362124	3.44114	855	1304	92	21128	ENSG00000184845,ENSG00000069431,ENSG00000077522,ENSG00000117152,ENSG00000198626,ENSG00000171227,ENSG00000167614,ENSG00000154864,ENSG00000063127,ENSG00000164949,ENSG00000006283,ENSG00000240583,ENSG00000205542,ENSG00000175197,ENSG00000164638,ENSG00000171132,ENSG00000163293,ENSG00000154118,ENSG00000108179,ENSG00000184156,ENSG00000185760,ENSG00000184588,ENSG00000113504,ENSG00000259207,ENSG00000074370,ENSG00000197496,ENSG00000100433,ENSG00000181104,ENSG00000007314,ENSG00000102468,ENSG00000134242,ENSG00000165995,ENSG00000078549,ENSG00000007402,ENSG00000162494,ENSG00000144406,ENSG00000177098,ENSG00000149575,ENSG00000175003,ENSG00000111262,ENSG00000171385,ENSG00000123560,ENSG00000172548,ENSG00000055118,ENSG00000187688,ENSG00000174343,ENSG00000135643,ENSG00000136531,ENSG00000182901,ENSG00000130433,ENSG00000175497,ENSG00000175938,ENSG00000170290,ENSG00000130226,ENSG00000183023,ENSG00000120088,ENSG00000119782,ENSG00000120049,ENSG00000197506,ENSG00000161509,ENSG00000082556,ENSG00000161958,ENSG00000101188,ENSG00000166592,ENSG00000147246,ENSG00000129244,ENSG00000180535,ENSG00000089041,ENSG00000125510,ENSG00000148482,ENSG00000099957,ENSG00000215262,ENSG00000213366,ENSG00000141750,ENSG00000083067,ENSG00000184185,ENSG00000105851,ENSG00000006071,ENSG00000183960,ENSG00000072182,ENSG00000182866,ENSG00000120457,ENSG00000143184,ENSG00000144285,ENSG00000066230,ENSG00000166869,ENSG00000150625,ENSG00000143603,ENSG00000197993,ENSG00000130037,ENSG00000108684,ENSG00000168135
GO:BP	positive regulation of cytosolic calcium ion concentration involved in phospholipase C-activating G protein-coupled signaling pathway	GO:0051482	FALSE	0.000401966	3.39581	31	1304	12	21128	ENSG00000139679,ENSG00000184845,ENSG00000135898,ENSG00000170498,ENSG00000177464,ENSG00000181104,ENSG00000140030,ENSG00000170989,ENSG00000147246,ENSG00000125510,ENSG00000204882,ENSG00000147145
GO:BP	cartilage development	GO:0051216	FALSE	0.000416441	3.38045	206	1304	34	21128	ENSG00000085741,ENSG00000178573,ENSG00000110693,ENSG00000168542,ENSG00000105855,ENSG00000163346,ENSG00000134532,ENSG00000026508,ENSG00000124813,ENSG00000060718,ENSG00000108821,ENSG00000136999,ENSG00000142871,ENSG00000104447,ENSG00000172819,ENSG00000168056,ENSG00000182197,ENSG00000087494,ENSG00000147408,ENSG00000169884,ENSG00000137573,ENSG00000104415,ENSG00000139219,ENSG00000136378,ENSG00000102678,ENSG00000043039,ENSG00000196562,ENSG00000133048,ENSG00000111341,ENSG00000182492,ENSG00000198353,ENSG00000137745,ENSG00000164920,ENSG00000243696
GO:BP	MAPK cascade	GO:0000165	FALSE	0.000437169	3.35935	773	1304	85	21128	ENSG00000144476,ENSG00000181449,ENSG00000108984,ENSG00000056558,ENSG00000100311,ENSG00000135898,ENSG00000213626,ENSG00000170498,ENSG00000160712,ENSG00000106178,ENSG00000154928,ENSG00000134853,ENSG00000095752,ENSG00000116741,ENSG00000176170,ENSG00000157168,ENSG00000138166,ENSG00000026508,ENSG00000138623,ENSG00000034152,ENSG00000136997,ENSG00000162772,ENSG00000092421,ENSG00000180354,ENSG00000109846,ENSG00000165617,ENSG00000136235,ENSG00000116717,ENSG00000092969,ENSG00000113578,ENSG00000138193,ENSG00000171132,ENSG00000142871,ENSG00000169083,ENSG00000120129,ENSG00000101265,ENSG00000259207,ENSG00000115008,ENSG00000181104,ENSG00000163874,ENSG00000129946,ENSG00000102468,ENSG00000134242,ENSG00000103034,ENSG00000170927,ENSG00000066468,ENSG00000086991,ENSG00000143851,ENSG00000064687,ENSG00000169252,ENSG00000115009,ENSG00000174343,ENSG00000127863,ENSG00000135299,ENSG00000019169,ENSG00000152689,ENSG00000006606,ENSG00000164619,ENSG00000206052,ENSG00000148053,ENSG00000198400,ENSG00000133048,ENSG00000167711,ENSG00000082556,ENSG00000147246,ENSG00000154188,ENSG00000105550,ENSG00000089041,ENSG00000090339,ENSG00000090534,ENSG00000125731,ENSG00000136244,ENSG00000171119,ENSG00000164342,ENSG00000105851,ENSG00000048540,ENSG00000128052,ENSG00000146192,ENSG00000143184,ENSG00000167653,ENSG00000167851,ENSG00000142405,ENSG00000135744,ENSG00000143839,ENSG00000009694
GO:BP	positive regulation of smooth muscle cell proliferation	GO:0048661	FALSE	0.000485397	3.3139	85	1304	20	21128	ENSG00000115461,ENSG00000100311,ENSG00000160712,ENSG00000113070,ENSG00000074181,ENSG00000114861,ENSG00000100292,ENSG00000087245,ENSG00000259207,ENSG00000073756,ENSG00000066468,ENSG00000119508,ENSG00000170989,ENSG00000104415,ENSG00000068024,ENSG00000124882,ENSG00000102678,ENSG00000167711,ENSG00000136244,ENSG00000135744
GO:BP	regulation of actin filament-based process	GO:0032970	FALSE	0.000503826	3.29772	404	1304	53	21128	ENSG00000085741,ENSG00000077522,ENSG00000117152,ENSG00000111859,ENSG00000198626,ENSG00000106178,ENSG00000134853,ENSG00000173801,ENSG00000146122,ENSG00000103647,ENSG00000148180,ENSG00000146376,ENSG00000088756,ENSG00000158164,ENSG00000109265,ENSG00000205542,ENSG00000140416,ENSG00000171132,ENSG00000050405,ENSG00000170381,ENSG00000124145,ENSG00000105976,ENSG00000123384,ENSG00000184588,ENSG00000259207,ENSG00000115008,ENSG00000128340,ENSG00000140030,ENSG00000096696,ENSG00000114854,ENSG00000111348,ENSG00000132854,ENSG00000137877,ENSG00000170989,ENSG00000180353,ENSG00000079337,ENSG00000066032,ENSG00000112902,ENSG00000006606,ENSG00000046653,ENSG00000108342,ENSG00000167711,ENSG00000108830,ENSG00000188277,ENSG00000162552,ENSG00000113905,ENSG00000163431,ENSG00000183230,ENSG00000044524,ENSG00000128298,ENSG00000186648,ENSG00000009694,ENSG00000124143
GO:BP	regulation of cell adhesion	GO:0030155	FALSE	0.000546543	3.26238	777	1304	85	21128	ENSG00000169429,ENSG00000181449,ENSG00000100311,ENSG00000162711,ENSG00000120217,ENSG00000111859,ENSG00000112769,ENSG00000164176,ENSG00000173801,ENSG00000122861,ENSG00000110031,ENSG00000124766,ENSG00000182580,ENSG00000076356,ENSG00000177464,ENSG00000026508,ENSG00000103647,ENSG00000198959,ENSG00000092421,ENSG00000011422,ENSG00000108821,ENSG00000136235,ENSG00000092969,ENSG00000106123,ENSG00000187210,ENSG00000140416,ENSG00000198805,ENSG00000171132,ENSG00000142871,ENSG00000106366,ENSG00000170381,ENSG00000124145,ENSG00000143126,ENSG00000087245,ENSG00000172037,ENSG00000120129,ENSG00000259207,ENSG00000012779,ENSG00000115008,ENSG00000163874,ENSG00000128340,ENSG00000090539,ENSG00000110944,ENSG00000185338,ENSG00000134242,ENSG00000170927,ENSG00000197646,ENSG00000065361,ENSG00000136040,ENSG00000119508,ENSG00000170989,ENSG00000169884,ENSG00000112902,ENSG00000118513,ENSG00000140835,ENSG00000189058,ENSG00000163599,ENSG00000046653,ENSG00000173406,ENSG00000185499,ENSG00000173432,ENSG00000174951,ENSG00000087589,ENSG00000167711,ENSG00000129514,ENSG00000088053,ENSG00000154188,ENSG00000136696,ENSG00000136244,ENSG00000105851,ENSG00000162552,ENSG00000113905,ENSG00000182545,ENSG00000128052,ENSG00000050030,ENSG00000102837,ENSG00000182866,ENSG00000112299,ENSG00000143184,ENSG00000167851,ENSG00000044524,ENSG00000168811,ENSG00000129654,ENSG00000197471,ENSG00000231389
GO:BP	response to abiotic stimulus	GO:0009628	FALSE	0.000580726	3.23603	1141	1304	114	21128	ENSG00000196611,ENSG00000149968,ENSG00000141052,ENSG00000085741,ENSG00000184845,ENSG00000104081,ENSG00000184564,ENSG00000100427,ENSG00000152402,ENSG00000174469,ENSG00000021300,ENSG00000124212,ENSG00000198626,ENSG00000175592,ENSG00000168542,ENSG00000154928,ENSG00000104856,ENSG00000099864,ENSG00000173801,ENSG00000122861,ENSG00000154864,ENSG00000159399,ENSG00000164938,ENSG00000177464,ENSG00000148180,ENSG00000163453,ENSG00000060718,ENSG00000185920,ENSG00000240583,ENSG00000136997,ENSG00000120738,ENSG00000132386,ENSG00000109846,ENSG00000108821,ENSG00000116717,ENSG00000092969,ENSG00000113578,ENSG00000171132,ENSG00000100292,ENSG00000128564,ENSG00000176171,ENSG00000145390,ENSG00000085563,ENSG00000105894,ENSG00000087245,ENSG00000171017,ENSG00000182197,ENSG00000125740,ENSG00000259207,ENSG00000137868,ENSG00000120949,ENSG00000113742,ENSG00000150630,ENSG00000115008,ENSG00000140030,ENSG00000073756,ENSG00000102468,ENSG00000103034,ENSG00000149575,ENSG00000111262,ENSG00000174059,ENSG00000163347,ENSG00000140465,ENSG00000064687,ENSG00000211448,ENSG00000169252,ENSG00000187688,ENSG00000174343,ENSG00000136531,ENSG00000182901,ENSG00000183813,ENSG00000068024,ENSG00000188338,ENSG00000214274,ENSG00000131771,ENSG00000183023,ENSG00000136155,ENSG00000125872,ENSG00000134240,ENSG00000173531,ENSG00000198400,ENSG00000133048,ENSG00000082556,ENSG00000163624,ENSG00000164867,ENSG00000155816,ENSG00000101188,ENSG00000173110,ENSG00000089041,ENSG00000148482,ENSG00000083067,ENSG00000164342,ENSG00000155657,ENSG00000006071,ENSG00000004776,ENSG00000115468,ENSG00000144285,ENSG00000111728,ENSG00000116329,ENSG00000137198,ENSG00000168811,ENSG00000139352,ENSG00000165730,ENSG00000186081,ENSG00000150275,ENSG00000101280,ENSG00000107159,ENSG00000113739,ENSG00000176387,ENSG00000129170,ENSG00000135744,ENSG00000176907,ENSG00000130037,ENSG00000108684
GO:BP	regulation of cellular component organization	GO:0051128	FALSE	0.000585768	3.23227	2365	1304	205	21128	ENSG00000196611,ENSG00000149968,ENSG00000141052,ENSG00000085741,ENSG00000104081,ENSG00000184564,ENSG00000115461,ENSG00000100311,ENSG00000174469,ENSG00000077522,ENSG00000185483,ENSG00000117152,ENSG00000078018,ENSG00000168675,ENSG00000128805,ENSG00000111859,ENSG00000137834,ENSG00000106178,ENSG00000167552,ENSG00000154928,ENSG00000134853,ENSG00000128422,ENSG00000182175,ENSG00000099864,ENSG00000138336,ENSG00000111344,ENSG00000198576,ENSG00000176406,ENSG00000012124,ENSG00000116741,ENSG00000169439,ENSG00000146122,ENSG00000176170,ENSG00000157168,ENSG00000076716,ENSG00000182580,ENSG00000087074,ENSG00000076356,ENSG00000026508,ENSG00000103647,ENSG00000130635,ENSG00000162490,ENSG00000198910,ENSG00000148180,ENSG00000163453,ENSG00000176697,ENSG00000135549,ENSG00000175928,ENSG00000146376,ENSG00000113070,ENSG00000138623,ENSG00000088756,ENSG00000136167,ENSG00000158164,ENSG00000171617,ENSG00000136997,ENSG00000109265,ENSG00000205542,ENSG00000132386,ENSG00000092421,ENSG00000158258,ENSG00000054654,ENSG00000130294,ENSG00000109846,ENSG00000124225,ENSG00000011422,ENSG00000165617,ENSG00000092969,ENSG00000114861,ENSG00000116299,ENSG00000140416,ENSG00000138193,ENSG00000171132,ENSG00000136999,ENSG00000050405,ENSG00000140961,ENSG00000169083,ENSG00000106366,ENSG00000067798,ENSG00000167680,ENSG00000170381,ENSG00000124145,ENSG00000150938,ENSG00000176171,ENSG00000104967,ENSG00000105976,ENSG00000108179,ENSG00000099910,ENSG00000175643,ENSG00000183049,ENSG00000105894,ENSG00000178104,ENSG00000123384,ENSG00000091409,ENSG00000172037,ENSG00000120129,ENSG00000196526,ENSG00000165323,ENSG00000225614,ENSG00000259207,ENSG00000012171,ENSG00000171368,ENSG00000040608,ENSG00000197496,ENSG00000115008,ENSG00000109819,ENSG00000128340,ENSG00000140030,ENSG00000181773,ENSG00000167371,ENSG00000103034,ENSG00000170927,ENSG00000066056,ENSG00000111348,ENSG00000004777,ENSG00000184937,ENSG00000132854,ENSG00000243244,ENSG00000136040,ENSG00000157851,ENSG00000137877,ENSG00000237693,ENSG00000078098,ENSG00000170989,ENSG00000163347,ENSG00000171388,ENSG00000064687,ENSG00000005471,ENSG00000169252,ENSG00000169884,ENSG00000142459,ENSG00000187688,ENSG00000141576,ENSG00000187323,ENSG00000180353,ENSG00000171798,ENSG00000010319,ENSG00000213420,ENSG00000079337,ENSG00000068024,ENSG00000066032,ENSG00000112902,ENSG00000101463,ENSG00000074660,ENSG00000170290,ENSG00000006606,ENSG00000189058,ENSG00000089225,ENSG00000147257,ENSG00000124882,ENSG00000148053,ENSG00000272636,ENSG00000046653,ENSG00000173406,ENSG00000125730,ENSG00000139737,ENSG00000108342,ENSG00000169306,ENSG00000198400,ENSG00000119782,ENSG00000167711,ENSG00000077274,ENSG00000101977,ENSG00000111249,ENSG00000100290,ENSG00000154188,ENSG00000129244,ENSG00000108830,ENSG00000089041,ENSG00000090339,ENSG00000124507,ENSG00000148482,ENSG00000121871,ENSG00000136244,ENSG00000159713,ENSG00000106483,ENSG00000196189,ENSG00000188277,ENSG00000162552,ENSG00000113905,ENSG00000006071,ENSG00000089820,ENSG00000163431,ENSG00000128052,ENSG00000183690,ENSG00000006611,ENSG00000124839,ENSG00000173947,ENSG00000167851,ENSG00000116329,ENSG00000100453,ENSG00000145920,ENSG00000044524,ENSG00000172243,ENSG00000150625,ENSG00000165730,ENSG00000128298,ENSG00000186648,ENSG00000104435,ENSG00000135744,ENSG00000198003,ENSG00000197993,ENSG00000009694,ENSG00000124143,ENSG00000108684
GO:BP	monoatomic ion transmembrane transport	GO:0034220	FALSE	0.000596746	3.22421	1027	1304	105	21128	ENSG00000184845,ENSG00000069431,ENSG00000077522,ENSG00000117152,ENSG00000198626,ENSG00000171227,ENSG00000167614,ENSG00000198576,ENSG00000154864,ENSG00000063127,ENSG00000164949,ENSG00000006283,ENSG00000240583,ENSG00000205542,ENSG00000175197,ENSG00000164638,ENSG00000171132,ENSG00000163293,ENSG00000109738,ENSG00000154118,ENSG00000108179,ENSG00000085563,ENSG00000184156,ENSG00000171017,ENSG00000185760,ENSG00000184588,ENSG00000113504,ENSG00000259207,ENSG00000074370,ENSG00000197496,ENSG00000100433,ENSG00000181104,ENSG00000186297,ENSG00000007314,ENSG00000102468,ENSG00000134242,ENSG00000165995,ENSG00000127325,ENSG00000078549,ENSG00000007402,ENSG00000162494,ENSG00000100342,ENSG00000144406,ENSG00000177098,ENSG00000149575,ENSG00000175003,ENSG00000111262,ENSG00000171385,ENSG00000123560,ENSG00000172548,ENSG00000169252,ENSG00000055118,ENSG00000187688,ENSG00000174343,ENSG00000135643,ENSG00000136531,ENSG00000182901,ENSG00000130433,ENSG00000175497,ENSG00000175938,ENSG00000170290,ENSG00000130226,ENSG00000183023,ENSG00000103534,ENSG00000120088,ENSG00000146276,ENSG00000119782,ENSG00000120049,ENSG00000197506,ENSG00000161509,ENSG00000082556,ENSG00000161958,ENSG00000101188,ENSG00000166592,ENSG00000147246,ENSG00000129244,ENSG00000180535,ENSG00000089041,ENSG00000125510,ENSG00000169583,ENSG00000148482,ENSG00000099957,ENSG00000215262,ENSG00000213366,ENSG00000141750,ENSG00000083067,ENSG00000184185,ENSG00000105851,ENSG00000006071,ENSG00000183960,ENSG00000072182,ENSG00000182866,ENSG00000120457,ENSG00000143184,ENSG00000144285,ENSG00000066230,ENSG00000094755,ENSG00000166736,ENSG00000166869,ENSG00000150625,ENSG00000143603,ENSG00000197993,ENSG00000130037,ENSG00000108684,ENSG00000168135
GO:BP	regulation of osteoblast differentiation	GO:0045667	FALSE	0.000614892	3.2112	127	1304	25	21128	ENSG00000123610,ENSG00000115461,ENSG00000137834,ENSG00000160712,ENSG00000198732,ENSG00000111087,ENSG00000124813,ENSG00000185920,ENSG00000142871,ENSG00000150938,ENSG00000101265,ENSG00000151014,ENSG00000150630,ENSG00000090539,ENSG00000066468,ENSG00000165973,ENSG00000169884,ENSG00000146197,ENSG00000104415,ENSG00000198963,ENSG00000068024,ENSG00000109321,ENSG00000136244,ENSG00000162552,ENSG00000012223
GO:BP	wound healing	GO:0042060	FALSE	0.000630297	3.20045	440	1304	56	21128	ENSG00000162892,ENSG00000100311,ENSG00000168542,ENSG00000134853,ENSG00000118503,ENSG00000122861,ENSG00000157680,ENSG00000157168,ENSG00000177464,ENSG00000026508,ENSG00000130635,ENSG00000113070,ENSG00000240583,ENSG00000011422,ENSG00000108821,ENSG00000092969,ENSG00000113578,ENSG00000140416,ENSG00000171132,ENSG00000135636,ENSG00000142871,ENSG00000100292,ENSG00000149131,ENSG00000106366,ENSG00000124145,ENSG00000182197,ENSG00000259207,ENSG00000012779,ENSG00000115008,ENSG00000181104,ENSG00000096696,ENSG00000066468,ENSG00000124491,ENSG00000065361,ENSG00000187800,ENSG00000078098,ENSG00000174059,ENSG00000163347,ENSG00000104415,ENSG00000160323,ENSG00000124882,ENSG00000173432,ENSG00000167711,ENSG00000164867,ENSG00000088053,ENSG00000138185,ENSG00000099937,ENSG00000136244,ENSG00000105851,ENSG00000162552,ENSG00000113905,ENSG00000006071,ENSG00000109758,ENSG00000128052,ENSG00000182866,ENSG00000172243
GO:BP	regulation of ERK1 and ERK2 cascade	GO:0070372	FALSE	0.000704418	3.15217	301	1304	43	21128	ENSG00000144476,ENSG00000100311,ENSG00000135898,ENSG00000106178,ENSG00000154928,ENSG00000134853,ENSG00000157168,ENSG00000026508,ENSG00000138623,ENSG00000162772,ENSG00000092421,ENSG00000180354,ENSG00000136235,ENSG00000113578,ENSG00000142871,ENSG00000259207,ENSG00000115008,ENSG00000181104,ENSG00000102468,ENSG00000134242,ENSG00000103034,ENSG00000170927,ENSG00000066468,ENSG00000086991,ENSG00000064687,ENSG00000115009,ENSG00000174343,ENSG00000019169,ENSG00000006606,ENSG00000164619,ENSG00000198400,ENSG00000133048,ENSG00000167711,ENSG00000147246,ENSG00000154188,ENSG00000105550,ENSG00000090339,ENSG00000090534,ENSG00000048540,ENSG00000128052,ENSG00000143184,ENSG00000167653,ENSG00000142405
GO:BP	regulation of plasma membrane bounded cell projection organization	GO:0120035	FALSE	0.00083049	3.08067	640	1304	73	21128	ENSG00000185483,ENSG00000078018,ENSG00000111859,ENSG00000182175,ENSG00000099864,ENSG00000198576,ENSG00000116741,ENSG00000169439,ENSG00000146122,ENSG00000182580,ENSG00000076356,ENSG00000026508,ENSG00000162490,ENSG00000198910,ENSG00000176697,ENSG00000138623,ENSG00000171617,ENSG00000132386,ENSG00000092421,ENSG00000054654,ENSG00000130294,ENSG00000138193,ENSG00000167680,ENSG00000170381,ENSG00000104967,ENSG00000183049,ENSG00000105894,ENSG00000091409,ENSG00000165323,ENSG00000012171,ENSG00000040608,ENSG00000128340,ENSG00000103034,ENSG00000004777,ENSG00000136040,ENSG00000157851,ENSG00000142459,ENSG00000187688,ENSG00000187323,ENSG00000171798,ENSG00000010319,ENSG00000213420,ENSG00000068024,ENSG00000066032,ENSG00000112902,ENSG00000074660,ENSG00000148053,ENSG00000173406,ENSG00000169306,ENSG00000198400,ENSG00000119782,ENSG00000101977,ENSG00000111249,ENSG00000129244,ENSG00000108830,ENSG00000089041,ENSG00000090339,ENSG00000124507,ENSG00000148482,ENSG00000196189,ENSG00000188277,ENSG00000113905,ENSG00000089820,ENSG00000183690,ENSG00000006611,ENSG00000124839,ENSG00000044524,ENSG00000150625,ENSG00000104435,ENSG00000135744,ENSG00000198003,ENSG00000197993,ENSG00000009694
GO:BP	biomineral tissue development	GO:0031214	FALSE	0.000846315	3.07247	174	1304	30	21128	ENSG00000085741,ENSG00000205213,ENSG00000108821,ENSG00000142871,ENSG00000126524,ENSG00000105894,ENSG00000168056,ENSG00000087494,ENSG00000012779,ENSG00000162551,ENSG00000073756,ENSG00000185269,ENSG00000066468,ENSG00000165973,ENSG00000170989,ENSG00000169252,ENSG00000169884,ENSG00000122862,ENSG00000132464,ENSG00000115596,ENSG00000183023,ENSG00000147257,ENSG00000046653,ENSG00000164867,ENSG00000089041,ENSG00000111341,ENSG00000162552,ENSG00000137745,ENSG00000012223,ENSG00000164920
GO:BP	positive regulation of phosphorylation	GO:0042327	FALSE	0.000856637	3.0672	822	1304	88	21128	ENSG00000162892,ENSG00000085741,ENSG00000108984,ENSG00000100311,ENSG00000185483,ENSG00000111859,ENSG00000160712,ENSG00000154928,ENSG00000134853,ENSG00000095752,ENSG00000138675,ENSG00000006016,ENSG00000176170,ENSG00000157168,ENSG00000182580,ENSG00000026508,ENSG00000176697,ENSG00000113070,ENSG00000138623,ENSG00000034152,ENSG00000120738,ENSG00000011422,ENSG00000136235,ENSG00000092969,ENSG00000113578,ENSG00000135439,ENSG00000142871,ENSG00000169083,ENSG00000124145,ENSG00000105976,ENSG00000091409,ENSG00000101265,ENSG00000259207,ENSG00000150630,ENSG00000073756,ENSG00000110944,ENSG00000185338,ENSG00000102468,ENSG00000170271,ENSG00000066056,ENSG00000066468,ENSG00000086991,ENSG00000065361,ENSG00000237693,ENSG00000169252,ENSG00000180353,ENSG00000171798,ENSG00000079337,ENSG00000151892,ENSG00000019169,ENSG00000214274,ENSG00000124882,ENSG00000148053,ENSG00000173406,ENSG00000102678,ENSG00000125730,ENSG00000108342,ENSG00000109321,ENSG00000198400,ENSG00000133048,ENSG00000087589,ENSG00000171450,ENSG00000154188,ENSG00000105550,ENSG00000089041,ENSG00000090534,ENSG00000183317,ENSG00000125731,ENSG00000225950,ENSG00000243709,ENSG00000135842,ENSG00000136244,ENSG00000164342,ENSG00000105851,ENSG00000128052,ENSG00000146192,ENSG00000012223,ENSG00000173947,ENSG00000155897,ENSG00000167851,ENSG00000116329,ENSG00000044524,ENSG00000168811,ENSG00000165730,ENSG00000101280,ENSG00000135744,ENSG00000009694,ENSG00000176907
GO:BP	phospholipase C-activating G protein-coupled receptor signaling pathway	GO:0007200	FALSE	0.000884013	3.05354	104	1304	22	21128	ENSG00000139679,ENSG00000184845,ENSG00000135898,ENSG00000077522,ENSG00000170498,ENSG00000177464,ENSG00000198959,ENSG00000138193,ENSG00000181104,ENSG00000140030,ENSG00000102468,ENSG00000170989,ENSG00000174600,ENSG00000082556,ENSG00000147246,ENSG00000125510,ENSG00000110148,ENSG00000100604,ENSG00000116329,ENSG00000204882,ENSG00000135744,ENSG00000147145
GO:BP	peptidyl-tyrosine phosphorylation	GO:0018108	TRUE	0.000942483	3.02573	379	1304	50	21128	ENSG00000162892,ENSG00000108984,ENSG00000100311,ENSG00000185483,ENSG00000111859,ENSG00000160712,ENSG00000154928,ENSG00000134853,ENSG00000095752,ENSG00000006016,ENSG00000157168,ENSG00000182580,ENSG00000026508,ENSG00000113070,ENSG00000034152,ENSG00000171132,ENSG00000105976,ENSG00000184557,ENSG00000259207,ENSG00000110944,ENSG00000185338,ENSG00000102468,ENSG00000134242,ENSG00000066056,ENSG00000066468,ENSG00000086991,ENSG00000065361,ENSG00000180353,ENSG00000151892,ENSG00000111816,ENSG00000124882,ENSG00000148053,ENSG00000108342,ENSG00000109321,ENSG00000198400,ENSG00000087589,ENSG00000154188,ENSG00000183317,ENSG00000181409,ENSG00000136244,ENSG00000155657,ENSG00000113905,ENSG00000128052,ENSG00000182866,ENSG00000167851,ENSG00000102010,ENSG00000044524,ENSG00000168811,ENSG00000101280,ENSG00000135744
GO:BP	actin cytoskeleton organization	GO:0030036	FALSE	0.000992565	3.00324	727	1304	80	21128	ENSG00000085741,ENSG00000077522,ENSG00000117152,ENSG00000111859,ENSG00000157827,ENSG00000106178,ENSG00000134853,ENSG00000146122,ENSG00000169994,ENSG00000103647,ENSG00000148180,ENSG00000146376,ENSG00000088756,ENSG00000128591,ENSG00000136167,ENSG00000143341,ENSG00000158164,ENSG00000240583,ENSG00000109265,ENSG00000205542,ENSG00000140416,ENSG00000171132,ENSG00000135439,ENSG00000050405,ENSG00000170381,ENSG00000124145,ENSG00000105976,ENSG00000138771,ENSG00000123384,ENSG00000259207,ENSG00000115008,ENSG00000128340,ENSG00000140030,ENSG00000111348,ENSG00000132854,ENSG00000007237,ENSG00000137877,ENSG00000170989,ENSG00000116574,ENSG00000104953,ENSG00000180353,ENSG00000204991,ENSG00000079337,ENSG00000066032,ENSG00000112902,ENSG00000078114,ENSG00000112137,ENSG00000006606,ENSG00000214274,ENSG00000127084,ENSG00000046653,ENSG00000108342,ENSG00000087589,ENSG00000167711,ENSG00000172399,ENSG00000155816,ENSG00000108830,ENSG00000124507,ENSG00000159251,ENSG00000155657,ENSG00000169067,ENSG00000188277,ENSG00000162552,ENSG00000113905,ENSG00000163431,ENSG00000146192,ENSG00000006611,ENSG00000148935,ENSG00000183230,ENSG00000140368,ENSG00000138347,ENSG00000044524,ENSG00000128298,ENSG00000150275,ENSG00000129654,ENSG00000186648,ENSG00000129170,ENSG00000009694,ENSG00000197616,ENSG00000124143
GO:BP	mesonephros development	GO:0001823	FALSE	0.00105389	2.97721	105	1304	22	21128	ENSG00000085741,ENSG00000137834,ENSG00000185630,ENSG00000006016,ENSG00000185920,ENSG00000205213,ENSG00000136997,ENSG00000113578,ENSG00000124145,ENSG00000066468,ENSG00000184937,ENSG00000105696,ENSG00000115596,ENSG00000164619,ENSG00000147257,ENSG00000125618,ENSG00000162552,ENSG00000128713,ENSG00000164920,ENSG00000129654,ENSG00000135744,ENSG00000143839
GO:BP	positive regulation of ERK1 and ERK2 cascade	GO:0070374	FALSE	0.00105508	2.97671	214	1304	34	21128	ENSG00000144476,ENSG00000100311,ENSG00000135898,ENSG00000106178,ENSG00000134853,ENSG00000157168,ENSG00000026508,ENSG00000138623,ENSG00000180354,ENSG00000136235,ENSG00000113578,ENSG00000259207,ENSG00000115008,ENSG00000181104,ENSG00000102468,ENSG00000134242,ENSG00000103034,ENSG00000066468,ENSG00000086991,ENSG00000064687,ENSG00000115009,ENSG00000019169,ENSG00000006606,ENSG00000164619,ENSG00000198400,ENSG00000133048,ENSG00000167711,ENSG00000147246,ENSG00000154188,ENSG00000105550,ENSG00000090339,ENSG00000090534,ENSG00000128052,ENSG00000143184
GO:BP	regulation of cell projection organization	GO:0031344	FALSE	0.00106184	2.97394	656	1304	74	21128	ENSG00000185483,ENSG00000078018,ENSG00000111859,ENSG00000182175,ENSG00000099864,ENSG00000198576,ENSG00000116741,ENSG00000169439,ENSG00000146122,ENSG00000182580,ENSG00000076356,ENSG00000026508,ENSG00000162490,ENSG00000198910,ENSG00000176697,ENSG00000138623,ENSG00000171617,ENSG00000132386,ENSG00000092421,ENSG00000054654,ENSG00000130294,ENSG00000138193,ENSG00000167680,ENSG00000170381,ENSG00000104967,ENSG00000183049,ENSG00000105894,ENSG00000091409,ENSG00000165323,ENSG00000012171,ENSG00000040608,ENSG00000128340,ENSG00000103034,ENSG00000004777,ENSG00000136040,ENSG00000157851,ENSG00000142459,ENSG00000187688,ENSG00000187323,ENSG00000171798,ENSG00000010319,ENSG00000213420,ENSG00000068024,ENSG00000066032,ENSG00000112902,ENSG00000074660,ENSG00000148053,ENSG00000173406,ENSG00000169306,ENSG00000198400,ENSG00000119782,ENSG00000101977,ENSG00000111249,ENSG00000129244,ENSG00000108830,ENSG00000089041,ENSG00000090339,ENSG00000124507,ENSG00000148482,ENSG00000196189,ENSG00000188277,ENSG00000113905,ENSG00000089820,ENSG00000183690,ENSG00000006611,ENSG00000124839,ENSG00000173947,ENSG00000044524,ENSG00000150625,ENSG00000104435,ENSG00000135744,ENSG00000198003,ENSG00000197993,ENSG00000009694
GO:BP	regulation of neuron projection development	GO:0010975	FALSE	0.00106201	2.97387	447	1304	56	21128	ENSG00000185483,ENSG00000078018,ENSG00000182175,ENSG00000198576,ENSG00000116741,ENSG00000169439,ENSG00000182580,ENSG00000076356,ENSG00000162490,ENSG00000198910,ENSG00000176697,ENSG00000138623,ENSG00000171617,ENSG00000132386,ENSG00000092421,ENSG00000130294,ENSG00000167680,ENSG00000170381,ENSG00000104967,ENSG00000183049,ENSG00000105894,ENSG00000091409,ENSG00000165323,ENSG00000012171,ENSG00000040608,ENSG00000103034,ENSG00000004777,ENSG00000136040,ENSG00000157851,ENSG00000187688,ENSG00000187323,ENSG00000171798,ENSG00000010319,ENSG00000213420,ENSG00000066032,ENSG00000112902,ENSG00000074660,ENSG00000148053,ENSG00000173406,ENSG00000169306,ENSG00000198400,ENSG00000119782,ENSG00000101977,ENSG00000111249,ENSG00000129244,ENSG00000108830,ENSG00000124507,ENSG00000148482,ENSG00000196189,ENSG00000089820,ENSG00000183690,ENSG00000124839,ENSG00000044524,ENSG00000104435,ENSG00000135744,ENSG00000197993
GO:BP	peptidyl-tyrosine modification	GO:0018212	FALSE	0.00110741	2.95569	381	1304	50	21128	ENSG00000162892,ENSG00000108984,ENSG00000100311,ENSG00000185483,ENSG00000111859,ENSG00000160712,ENSG00000154928,ENSG00000134853,ENSG00000095752,ENSG00000006016,ENSG00000157168,ENSG00000182580,ENSG00000026508,ENSG00000113070,ENSG00000034152,ENSG00000171132,ENSG00000105976,ENSG00000184557,ENSG00000259207,ENSG00000110944,ENSG00000185338,ENSG00000102468,ENSG00000134242,ENSG00000066056,ENSG00000066468,ENSG00000086991,ENSG00000065361,ENSG00000180353,ENSG00000151892,ENSG00000111816,ENSG00000124882,ENSG00000148053,ENSG00000108342,ENSG00000109321,ENSG00000198400,ENSG00000087589,ENSG00000154188,ENSG00000183317,ENSG00000181409,ENSG00000136244,ENSG00000155657,ENSG00000113905,ENSG00000128052,ENSG00000182866,ENSG00000167851,ENSG00000102010,ENSG00000044524,ENSG00000168811,ENSG00000101280,ENSG00000135744
GO:BP	regulation of endothelial cell migration	GO:0010594	FALSE	0.00113716	2.94418	167	1304	29	21128	ENSG00000100311,ENSG00000173801,ENSG00000034152,ENSG00000205542,ENSG00000132386,ENSG00000071246,ENSG00000020181,ENSG00000116717,ENSG00000113578,ENSG00000114861,ENSG00000100292,ENSG00000105976,ENSG00000105894,ENSG00000259207,ENSG00000150630,ENSG00000163874,ENSG00000073756,ENSG00000163638,ENSG00000112902,ENSG00000164619,ENSG00000174951,ENSG00000164867,ENSG00000154188,ENSG00000196189,ENSG00000105851,ENSG00000113905,ENSG00000128052,ENSG00000101280,ENSG00000135744
GO:BP	inorganic cation transmembrane transport	GO:0098662	FALSE	0.00117349	2.93052	828	1304	88	21128	ENSG00000184845,ENSG00000069431,ENSG00000077522,ENSG00000117152,ENSG00000198626,ENSG00000171227,ENSG00000167614,ENSG00000063127,ENSG00000164949,ENSG00000006283,ENSG00000240583,ENSG00000205542,ENSG00000175197,ENSG00000171132,ENSG00000163293,ENSG00000154118,ENSG00000108179,ENSG00000184156,ENSG00000185760,ENSG00000184588,ENSG00000113504,ENSG00000259207,ENSG00000074370,ENSG00000197496,ENSG00000100433,ENSG00000181104,ENSG00000007314,ENSG00000102468,ENSG00000134242,ENSG00000165995,ENSG00000078549,ENSG00000007402,ENSG00000162494,ENSG00000177098,ENSG00000149575,ENSG00000111262,ENSG00000171385,ENSG00000123560,ENSG00000172548,ENSG00000055118,ENSG00000187688,ENSG00000174343,ENSG00000135643,ENSG00000136531,ENSG00000182901,ENSG00000130433,ENSG00000175497,ENSG00000175938,ENSG00000170290,ENSG00000130226,ENSG00000183023,ENSG00000120088,ENSG00000119782,ENSG00000120049,ENSG00000197506,ENSG00000161509,ENSG00000082556,ENSG00000161958,ENSG00000101188,ENSG00000166592,ENSG00000147246,ENSG00000129244,ENSG00000180535,ENSG00000089041,ENSG00000125510,ENSG00000148482,ENSG00000215262,ENSG00000213366,ENSG00000141750,ENSG00000083067,ENSG00000184185,ENSG00000105851,ENSG00000006071,ENSG00000183960,ENSG00000072182,ENSG00000182866,ENSG00000120457,ENSG00000143184,ENSG00000144285,ENSG00000066230,ENSG00000166736,ENSG00000166869,ENSG00000150625,ENSG00000143603,ENSG00000197993,ENSG00000130037,ENSG00000108684,ENSG00000168135
GO:BP	regulation of membrane potential	GO:0042391	FALSE	0.00126979	2.89627	427	1304	54	21128	ENSG00000184845,ENSG00000077522,ENSG00000117152,ENSG00000198626,ENSG00000173801,ENSG00000176406,ENSG00000154864,ENSG00000157680,ENSG00000117016,ENSG00000006283,ENSG00000109738,ENSG00000176171,ENSG00000145390,ENSG00000184156,ENSG00000100433,ENSG00000186297,ENSG00000007314,ENSG00000096696,ENSG00000165995,ENSG00000177098,ENSG00000149575,ENSG00000111262,ENSG00000171385,ENSG00000169252,ENSG00000055118,ENSG00000174343,ENSG00000135643,ENSG00000136531,ENSG00000004846,ENSG00000144847,ENSG00000183023,ENSG00000089225,ENSG00000148053,ENSG00000146276,ENSG00000119782,ENSG00000120049,ENSG00000161509,ENSG00000111249,ENSG00000101188,ENSG00000129244,ENSG00000089041,ENSG00000167103,ENSG00000099957,ENSG00000183960,ENSG00000128052,ENSG00000120457,ENSG00000144285,ENSG00000094755,ENSG00000183230,ENSG00000116329,ENSG00000166736,ENSG00000165730,ENSG00000130037,ENSG00000108684
GO:BP	regulation of monoatomic cation transmembrane transport	GO:1904062	FALSE	0.00131325	2.88165	329	1304	45	21128	ENSG00000184845,ENSG00000069431,ENSG00000077522,ENSG00000117152,ENSG00000198626,ENSG00000164949,ENSG00000205542,ENSG00000171132,ENSG00000154118,ENSG00000108179,ENSG00000184588,ENSG00000259207,ENSG00000181104,ENSG00000134242,ENSG00000165995,ENSG00000078549,ENSG00000162494,ENSG00000177098,ENSG00000149575,ENSG00000111262,ENSG00000123560,ENSG00000055118,ENSG00000182901,ENSG00000130433,ENSG00000175497,ENSG00000170290,ENSG00000130226,ENSG00000183023,ENSG00000120088,ENSG00000119782,ENSG00000120049,ENSG00000082556,ENSG00000161958,ENSG00000101188,ENSG00000166592,ENSG00000129244,ENSG00000089041,ENSG00000125510,ENSG00000213366,ENSG00000141750,ENSG00000105851,ENSG00000006071,ENSG00000143184,ENSG00000166869,ENSG00000197993
GO:BP	localization	GO:0051179	FALSE	0.00131696	2.88043	5578	1304	422	21128	ENSG00000169429,ENSG00000188487,ENSG00000085741,ENSG00000184845,ENSG00000123610,ENSG00000144476,ENSG00000108984,ENSG00000069431,ENSG00000146411,ENSG00000100427,ENSG00000082126,ENSG00000100311,ENSG00000174469,ENSG00000131242,ENSG00000077522,ENSG00000117152,ENSG00000078018,ENSG00000170498,ENSG00000137726,ENSG00000133083,ENSG00000120217,ENSG00000111859,ENSG00000184489,ENSG00000185745,ENSG00000198626,ENSG00000166922,ENSG00000023171,ENSG00000171227,ENSG00000164674,ENSG00000102003,ENSG00000167552,ENSG00000163297,ENSG00000163661,ENSG00000146700,ENSG00000095752,ENSG00000105499,ENSG00000177675,ENSG00000118503,ENSG00000138131,ENSG00000167614,ENSG00000099864,ENSG00000173801,ENSG00000198576,ENSG00000176406,ENSG00000154864,ENSG00000159399,ENSG00000157680,ENSG00000124766,ENSG00000012124,ENSG00000116741,ENSG00000132274,ENSG00000063127,ENSG00000146232,ENSG00000131018,ENSG00000176170,ENSG00000157168,ENSG00000076716,ENSG00000087074,ENSG00000169994,ENSG00000076356,ENSG00000089472,ENSG00000103647,ENSG00000143786,ENSG00000117016,ENSG00000148180,ENSG00000176697,ENSG00000164949,ENSG00000101187,ENSG00000136167,ENSG00000109472,ENSG00000006283,ENSG00000158164,ENSG00000185920,ENSG00000240583,ENSG00000136997,ENSG00000198959,ENSG00000205542,ENSG00000175197,ENSG00000173227,ENSG00000054654,ENSG00000130294,ENSG00000162413,ENSG00000114850,ENSG00000109846,ENSG00000179046,ENSG00000196449,ENSG00000108821,ENSG00000164638,ENSG00000092969,ENSG00000108846,ENSG00000171132,ENSG00000160179,ENSG00000135636,ENSG00000135439,ENSG00000136999,ENSG00000100292,ENSG00000050405,ENSG00000169083,ENSG00000188042,ENSG00000128564,ENSG00000100167,ENSG00000106366,ENSG00000105290,ENSG00000163293,ENSG00000166147,ENSG00000145220,ENSG00000150967,ENSG00000109738,ENSG00000154118,ENSG00000124145,ENSG00000179041,ENSG00000131378,ENSG00000176171,ENSG00000134243,ENSG00000105976,ENSG00000101255,ENSG00000100321,ENSG00000143126,ENSG00000104825,ENSG00000108179,ENSG00000049323,ENSG00000085563,ENSG00000086730,ENSG00000183049,ENSG00000138771,ENSG00000105894,ENSG00000184156,ENSG00000123384,ENSG00000128268,ENSG00000165271,ENSG00000125454,ENSG00000171017,ENSG00000185760,ENSG00000184588,ENSG00000139174,ENSG00000134802,ENSG00000113504,ENSG00000140950,ENSG00000182197,ENSG00000120051,ENSG00000154217,ENSG00000155980,ENSG00000259207,ENSG00000074370,ENSG00000137868,ENSG00000078053,ENSG00000169896,ENSG00000158270,ENSG00000012779,ENSG00000197496,ENSG00000150630,ENSG00000158560,ENSG00000115008,ENSG00000100433,ENSG00000092096,ENSG00000181104,ENSG00000163874,ENSG00000128340,ENSG00000164647,ENSG00000073756,ENSG00000186297,ENSG00000007314,ENSG00000084710,ENSG00000102468,ENSG00000134242,ENSG00000100036,ENSG00000167371,ENSG00000103034,ENSG00000145832,ENSG00000179674,ENSG00000170927,ENSG00000096696,ENSG00000165995,ENSG00000114854,ENSG00000127325,ENSG00000137266,ENSG00000078549,ENSG00000007402,ENSG00000004777,ENSG00000162494,ENSG00000100342,ENSG00000144406,ENSG00000177098,ENSG00000243244,ENSG00000007516,ENSG00000123977,ENSG00000149575,ENSG00000167964,ENSG00000175003,ENSG00000065361,ENSG00000010295,ENSG00000187800,ENSG00000111262,ENSG00000171385,ENSG00000119508,ENSG00000163638,ENSG00000123560,ENSG00000137877,ENSG00000151690,ENSG00000163347,ENSG00000171388,ENSG00000134548,ENSG00000064687,ENSG00000137968,ENSG00000118777,ENSG00000206077,ENSG00000144366,ENSG00000172548,ENSG00000005471,ENSG00000169252,ENSG00000122862,ENSG00000116574,ENSG00000105289,ENSG00000100336,ENSG00000165646,ENSG00000108932,ENSG00000055118,ENSG00000187688,ENSG00000141576,ENSG00000172005,ENSG00000174343,ENSG00000141519,ENSG00000104953,ENSG00000180353,ENSG00000204991,ENSG00000205403,ENSG00000135643,ENSG00000136531,ENSG00000213085,ENSG00000107736,ENSG00000182901,ENSG00000160183,ENSG00000172345,ENSG00000197142,ENSG00000213420,ENSG00000004846,ENSG00000079337,ENSG00000140450,ENSG00000130433,ENSG00000175497,ENSG00000198774,ENSG00000007255,ENSG00000173930,ENSG00000188338,ENSG00000101463,ENSG00000105877,ENSG00000019169,ENSG00000074660,ENSG00000175938,ENSG00000170290,ENSG00000167525,ENSG00000177575,ENSG00000179954,ENSG00000114698,ENSG00000130226,ENSG00000123496,ENSG00000214274,ENSG00000108387,ENSG00000153246,ENSG00000164619,ENSG00000144847,ENSG00000038945,ENSG00000183023,ENSG00000189058,ENSG00000100271,ENSG00000147257,ENSG00000102935,ENSG00000023839,ENSG00000168481,ENSG00000148053,ENSG00000183018,ENSG00000272636,ENSG00000046653,ENSG00000103534,ENSG00000173406,ENSG00000102678,ENSG00000110195,ENSG00000125730,ENSG00000149043,ENSG00000169306,ENSG00000084453,ENSG00000120088,ENSG00000185499,ENSG00000173432,ENSG00000137571,ENSG00000164434,ENSG00000135604,ENSG00000146276,ENSG00000119782,ENSG00000177688,ENSG00000120049,ENSG00000152672,ENSG00000197506,ENSG00000161509,ENSG00000142765,ENSG00000082556,ENSG00000163624,ENSG00000171450,ENSG00000164867,ENSG00000184012,ENSG00000091262,ENSG00000155816,ENSG00000007174,ENSG00000125618,ENSG00000161958,ENSG00000165349,ENSG00000101188,ENSG00000166592,ENSG00000147246,ENSG00000070601,ENSG00000188738,ENSG00000188897,ENSG00000162931,ENSG00000154188,ENSG00000185739,ENSG00000162645,ENSG00000105550,ENSG00000108849,ENSG00000129244,ENSG00000186094,ENSG00000180535,ENSG00000132517,ENSG00000172482,ENSG00000173110,ENSG00000089041,ENSG00000125510,ENSG00000169583,ENSG00000118322,ENSG00000214279,ENSG00000104892,ENSG00000124507,ENSG00000148482,ENSG00000146966,ENSG00000173262,ENSG00000099957,ENSG00000130876,ENSG00000121871,ENSG00000110148,ENSG00000215262,ENSG00000213366,ENSG00000132026,ENSG00000136244,ENSG00000141750,ENSG00000083067,ENSG00000143416,ENSG00000184185,ENSG00000118640,ENSG00000106483,ENSG00000155657,ENSG00000105851,ENSG00000184163,ENSG00000113905,ENSG00000179284,ENSG00000006071,ENSG00000104921,ENSG00000215644,ENSG00000183960,ENSG00000189195,ENSG00000072182,ENSG00000100604,ENSG00000182866,ENSG00000012223,ENSG00000187957,ENSG00000224389,ENSG00000169297,ENSG00000120457,ENSG00000182557,ENSG00000006611,ENSG00000158156,ENSG00000143184,ENSG00000049283,ENSG00000169758,ENSG00000144285,ENSG00000177108,ENSG00000124839,ENSG00000066230,ENSG00000139151,ENSG00000181333,ENSG00000170190,ENSG00000244731,ENSG00000155897,ENSG00000094755,ENSG00000167851,ENSG00000116329,ENSG00000261949,ENSG00000140368,ENSG00000100453,ENSG00000196275,ENSG00000145920,ENSG00000044524,ENSG00000100285,ENSG00000172243,ENSG00000166736,ENSG00000166869,ENSG00000168811,ENSG00000114547,ENSG00000183486,ENSG00000162426,ENSG00000205744,ENSG00000150625,ENSG00000175426,ENSG00000186081,ENSG00000077943,ENSG00000052344,ENSG00000117834,ENSG00000129654,ENSG00000143603,ENSG00000107159,ENSG00000113739,ENSG00000185046,ENSG00000129170,ENSG00000189157,ENSG00000135744,ENSG00000198003,ENSG00000143839,ENSG00000100365,ENSG00000197993,ENSG00000009694,ENSG00000198821,ENSG00000130037,ENSG00000108684,ENSG00000168135
GO:BP	ameboidal-type cell migration	GO:0001667	FALSE	0.00147359	2.83162	429	1304	54	21128	ENSG00000085741,ENSG00000100311,ENSG00000184489,ENSG00000173801,ENSG00000110031,ENSG00000146122,ENSG00000113070,ENSG00000138623,ENSG00000240583,ENSG00000034152,ENSG00000205542,ENSG00000132386,ENSG00000071246,ENSG00000092421,ENSG00000020181,ENSG00000116717,ENSG00000092969,ENSG00000113578,ENSG00000114861,ENSG00000171132,ENSG00000136999,ENSG00000100292,ENSG00000167680,ENSG00000170381,ENSG00000124145,ENSG00000105976,ENSG00000105894,ENSG00000259207,ENSG00000012171,ENSG00000150630,ENSG00000163874,ENSG00000073756,ENSG00000132470,ENSG00000111348,ENSG00000163638,ENSG00000078098,ENSG00000010319,ENSG00000112902,ENSG00000164619,ENSG00000183023,ENSG00000147257,ENSG00000110195,ENSG00000174951,ENSG00000164867,ENSG00000154188,ENSG00000186832,ENSG00000171119,ENSG00000196189,ENSG00000105851,ENSG00000113905,ENSG00000089820,ENSG00000128052,ENSG00000101280,ENSG00000135744
GO:BP	positive regulation of cell junction assembly	GO:1901890	FALSE	0.00148677	2.82776	107	1304	22	21128	ENSG00000184564,ENSG00000174469,ENSG00000154928,ENSG00000182580,ENSG00000176697,ENSG00000175928,ENSG00000158258,ENSG00000124145,ENSG00000163347,ENSG00000101463,ENSG00000089225,ENSG00000148053,ENSG00000169306,ENSG00000198400,ENSG00000111249,ENSG00000121871,ENSG00000196189,ENSG00000162552,ENSG00000113905,ENSG00000128052,ENSG00000135744,ENSG00000108684
GO:BP	inorganic ion transmembrane transport	GO:0098660	FALSE	0.00149201	2.82623	920	1304	95	21128	ENSG00000184845,ENSG00000069431,ENSG00000077522,ENSG00000117152,ENSG00000198626,ENSG00000171227,ENSG00000167614,ENSG00000063127,ENSG00000164949,ENSG00000006283,ENSG00000240583,ENSG00000205542,ENSG00000175197,ENSG00000171132,ENSG00000163293,ENSG00000109738,ENSG00000154118,ENSG00000108179,ENSG00000184156,ENSG00000185760,ENSG00000184588,ENSG00000113504,ENSG00000259207,ENSG00000074370,ENSG00000197496,ENSG00000100433,ENSG00000181104,ENSG00000186297,ENSG00000007314,ENSG00000102468,ENSG00000134242,ENSG00000165995,ENSG00000127325,ENSG00000078549,ENSG00000007402,ENSG00000162494,ENSG00000100342,ENSG00000177098,ENSG00000149575,ENSG00000111262,ENSG00000171385,ENSG00000123560,ENSG00000172548,ENSG00000055118,ENSG00000187688,ENSG00000174343,ENSG00000135643,ENSG00000136531,ENSG00000182901,ENSG00000130433,ENSG00000175497,ENSG00000175938,ENSG00000170290,ENSG00000130226,ENSG00000183023,ENSG00000120088,ENSG00000146276,ENSG00000119782,ENSG00000120049,ENSG00000197506,ENSG00000161509,ENSG00000082556,ENSG00000161958,ENSG00000101188,ENSG00000166592,ENSG00000147246,ENSG00000129244,ENSG00000180535,ENSG00000089041,ENSG00000125510,ENSG00000169583,ENSG00000148482,ENSG00000215262,ENSG00000213366,ENSG00000141750,ENSG00000083067,ENSG00000184185,ENSG00000105851,ENSG00000006071,ENSG00000183960,ENSG00000072182,ENSG00000182866,ENSG00000120457,ENSG00000143184,ENSG00000144285,ENSG00000066230,ENSG00000094755,ENSG00000166736,ENSG00000166869,ENSG00000150625,ENSG00000143603,ENSG00000197993,ENSG00000130037,ENSG00000108684,ENSG00000168135
GO:BP	muscle structure development	GO:0061061	FALSE	0.00160044	2.79576	663	1304	74	21128	ENSG00000171243,ENSG00000145824,ENSG00000141052,ENSG00000115461,ENSG00000100311,ENSG00000077522,ENSG00000117152,ENSG00000110693,ENSG00000198626,ENSG00000123095,ENSG00000185022,ENSG00000168542,ENSG00000154928,ENSG00000134853,ENSG00000124766,ENSG00000116741,ENSG00000131018,ENSG00000157168,ENSG00000144821,ENSG00000176697,ENSG00000113070,ENSG00000128591,ENSG00000060718,ENSG00000120738,ENSG00000175197,ENSG00000162772,ENSG00000109846,ENSG00000131669,ENSG00000092969,ENSG00000114861,ENSG00000140416,ENSG00000135636,ENSG00000136999,ENSG00000134243,ENSG00000172037,ENSG00000139174,ENSG00000135424,ENSG00000137868,ENSG00000082293,ENSG00000096696,ENSG00000114854,ENSG00000116761,ENSG00000066468,ENSG00000184937,ENSG00000086991,ENSG00000065361,ENSG00000170989,ENSG00000076770,ENSG00000169884,ENSG00000068024,ENSG00000137809,ENSG00000078114,ENSG00000183023,ENSG00000089225,ENSG00000124882,ENSG00000102678,ENSG00000043039,ENSG00000172399,ENSG00000141622,ENSG00000180535,ENSG00000128710,ENSG00000159251,ENSG00000155657,ENSG00000162552,ENSG00000163431,ENSG00000187957,ENSG00000158156,ENSG00000138347,ENSG00000077943,ENSG00000129170,ENSG00000135744,ENSG00000197993,ENSG00000197616,ENSG00000160539
GO:BP	regulation of catalytic activity	GO:0050790	FALSE	0.00160645	2.79413	2356	1304	202	21128	ENSG00000141052,ENSG00000085741,ENSG00000184845,ENSG00000181449,ENSG00000108984,ENSG00000100311,ENSG00000135898,ENSG00000162711,ENSG00000185483,ENSG00000117152,ENSG00000128805,ENSG00000111859,ENSG00000185745,ENSG00000166922,ENSG00000160712,ENSG00000106178,ENSG00000154928,ENSG00000134853,ENSG00000163661,ENSG00000118503,ENSG00000182175,ENSG00000099864,ENSG00000166396,ENSG00000163346,ENSG00000111344,ENSG00000071575,ENSG00000157680,ENSG00000120278,ENSG00000116741,ENSG00000157168,ENSG00000182580,ENSG00000087074,ENSG00000076356,ENSG00000026508,ENSG00000023445,ENSG00000153404,ENSG00000148180,ENSG00000011201,ENSG00000135549,ENSG00000146376,ENSG00000128512,ENSG00000113070,ENSG00000088756,ENSG00000166401,ENSG00000240583,ENSG00000034152,ENSG00000136997,ENSG00000120738,ENSG00000198959,ENSG00000205542,ENSG00000132386,ENSG00000109846,ENSG00000011422,ENSG00000169116,ENSG00000116717,ENSG00000092969,ENSG00000113578,ENSG00000138193,ENSG00000171132,ENSG00000148841,ENSG00000135439,ENSG00000142871,ENSG00000149131,ENSG00000138764,ENSG00000213722,ENSG00000106366,ENSG00000102996,ENSG00000175899,ENSG00000106333,ENSG00000124145,ENSG00000150938,ENSG00000134243,ENSG00000105976,ENSG00000101255,ENSG00000105894,ENSG00000184557,ENSG00000123384,ENSG00000091409,ENSG00000120129,ENSG00000101265,ENSG00000196935,ENSG00000259207,ENSG00000074370,ENSG00000169896,ENSG00000040608,ENSG00000150630,ENSG00000115008,ENSG00000181104,ENSG00000128340,ENSG00000140030,ENSG00000073756,ENSG00000110944,ENSG00000185338,ENSG00000102468,ENSG00000134242,ENSG00000135114,ENSG00000066056,ENSG00000078549,ENSG00000066468,ENSG00000111348,ENSG00000004777,ENSG00000172348,ENSG00000086991,ENSG00000065361,ENSG00000136040,ENSG00000237693,ENSG00000170989,ENSG00000100055,ENSG00000115556,ENSG00000169252,ENSG00000136237,ENSG00000116574,ENSG00000177398,ENSG00000136828,ENSG00000142459,ENSG00000115009,ENSG00000155792,ENSG00000182901,ENSG00000171798,ENSG00000079337,ENSG00000240065,ENSG00000140450,ENSG00000136928,ENSG00000007255,ENSG00000101074,ENSG00000123243,ENSG00000112137,ENSG00000152689,ENSG00000167037,ENSG00000170290,ENSG00000006606,ENSG00000214274,ENSG00000153246,ENSG00000147509,ENSG00000131771,ENSG00000183023,ENSG00000140398,ENSG00000127084,ENSG00000147257,ENSG00000205593,ENSG00000124882,ENSG00000148053,ENSG00000173406,ENSG00000125730,ENSG00000109321,ENSG00000120088,ENSG00000198400,ENSG00000119782,ENSG00000133048,ENSG00000073910,ENSG00000087589,ENSG00000188747,ENSG00000167711,ENSG00000171450,ENSG00000164867,ENSG00000196104,ENSG00000101977,ENSG00000154188,ENSG00000089041,ENSG00000136002,ENSG00000183317,ENSG00000146966,ENSG00000135447,ENSG00000125731,ENSG00000099937,ENSG00000110148,ENSG00000106804,ENSG00000164342,ENSG00000155657,ENSG00000137558,ENSG00000147883,ENSG00000105851,ENSG00000162552,ENSG00000146005,ENSG00000113905,ENSG00000089820,ENSG00000104921,ENSG00000128052,ENSG00000146192,ENSG00000182866,ENSG00000012223,ENSG00000224389,ENSG00000143184,ENSG00000173947,ENSG00000170367,ENSG00000244731,ENSG00000155897,ENSG00000167851,ENSG00000044524,ENSG00000172243,ENSG00000166869,ENSG00000142405,ENSG00000205744,ENSG00000165730,ENSG00000101280,ENSG00000129654,ENSG00000189157,ENSG00000135744,ENSG00000100365,ENSG00000009694,ENSG00000124143,ENSG00000176907
GO:BP	muscle tissue development	GO:0060537	FALSE	0.00162791	2.78837	408	1304	52	21128	ENSG00000141052,ENSG00000115461,ENSG00000077522,ENSG00000117152,ENSG00000110693,ENSG00000198626,ENSG00000185022,ENSG00000168542,ENSG00000154928,ENSG00000134853,ENSG00000111087,ENSG00000116741,ENSG00000157168,ENSG00000144821,ENSG00000006283,ENSG00000060718,ENSG00000185920,ENSG00000120738,ENSG00000162772,ENSG00000092969,ENSG00000114861,ENSG00000140416,ENSG00000135424,ENSG00000137868,ENSG00000109819,ENSG00000082293,ENSG00000103034,ENSG00000096696,ENSG00000114854,ENSG00000066468,ENSG00000184937,ENSG00000086991,ENSG00000065361,ENSG00000163638,ENSG00000170989,ENSG00000169884,ENSG00000068024,ENSG00000078114,ENSG00000183023,ENSG00000089225,ENSG00000102678,ENSG00000043039,ENSG00000172399,ENSG00000128710,ENSG00000159251,ENSG00000155657,ENSG00000187957,ENSG00000077943,ENSG00000129170,ENSG00000135744,ENSG00000197993,ENSG00000197616
GO:BP	cell-matrix adhesion	GO:0007160	FALSE	0.00165455	2.78132	238	1304	36	21128	ENSG00000077522,ENSG00000065618,ENSG00000168542,ENSG00000105855,ENSG00000173801,ENSG00000122861,ENSG00000026508,ENSG00000103647,ENSG00000198910,ENSG00000197467,ENSG00000106366,ENSG00000170381,ENSG00000124145,ENSG00000140937,ENSG00000091409,ENSG00000135424,ENSG00000259207,ENSG00000169896,ENSG00000132470,ENSG00000170927,ENSG00000137103,ENSG00000243244,ENSG00000163638,ENSG00000174059,ENSG00000137809,ENSG00000160323,ENSG00000189058,ENSG00000046653,ENSG00000174951,ENSG00000162552,ENSG00000113905,ENSG00000128052,ENSG00000050030,ENSG00000044524,ENSG00000077943,ENSG00000005961
GO:BP	epithelial cell proliferation	GO:0050673	FALSE	0.00180183	2.74429	443	1304	55	21128	ENSG00000115461,ENSG00000181449,ENSG00000100311,ENSG00000106178,ENSG00000118503,ENSG00000111087,ENSG00000124813,ENSG00000185920,ENSG00000205213,ENSG00000136997,ENSG00000132386,ENSG00000071246,ENSG00000092969,ENSG00000113578,ENSG00000135439,ENSG00000136999,ENSG00000100292,ENSG00000169083,ENSG00000105894,ENSG00000259207,ENSG00000012779,ENSG00000150630,ENSG00000170927,ENSG00000066056,ENSG00000066468,ENSG00000119508,ENSG00000078098,ENSG00000174059,ENSG00000163347,ENSG00000171388,ENSG00000169884,ENSG00000137573,ENSG00000166033,ENSG00000143494,ENSG00000135373,ENSG00000112902,ENSG00000006606,ENSG00000214274,ENSG00000164619,ENSG00000171812,ENSG00000147257,ENSG00000124882,ENSG00000102678,ENSG00000109321,ENSG00000139292,ENSG00000164434,ENSG00000174951,ENSG00000173531,ENSG00000196562,ENSG00000136244,ENSG00000147883,ENSG00000128052,ENSG00000111728,ENSG00000164920,ENSG00000168811
GO:BP	cell junction assembly	GO:0034329	FALSE	0.00228481	2.64115	435	1304	54	21128	ENSG00000163395,ENSG00000085741,ENSG00000184845,ENSG00000184564,ENSG00000174469,ENSG00000077522,ENSG00000065618,ENSG00000197479,ENSG00000154928,ENSG00000173801,ENSG00000150471,ENSG00000157168,ENSG00000076716,ENSG00000182580,ENSG00000103647,ENSG00000176697,ENSG00000175928,ENSG00000113209,ENSG00000158258,ENSG00000124145,ENSG00000140937,ENSG00000091409,ENSG00000259207,ENSG00000132470,ENSG00000243244,ENSG00000163347,ENSG00000120327,ENSG00000120324,ENSG00000101463,ENSG00000113361,ENSG00000187372,ENSG00000189058,ENSG00000089225,ENSG00000148053,ENSG00000046653,ENSG00000169306,ENSG00000198400,ENSG00000177839,ENSG00000111249,ENSG00000040731,ENSG00000113205,ENSG00000121871,ENSG00000196189,ENSG00000162552,ENSG00000113905,ENSG00000128052,ENSG00000187957,ENSG00000124839,ENSG00000044524,ENSG00000081138,ENSG00000150625,ENSG00000081818,ENSG00000135744,ENSG00000108684
GO:BP	response to other organism	GO:0051707	FALSE	0.00236777	2.62566	1557	1304	143	21128	ENSG00000162892,ENSG00000145824,ENSG00000169429,ENSG00000108984,ENSG00000069431,ENSG00000162711,ENSG00000133083,ENSG00000120217,ENSG00000185745,ENSG00000175592,ENSG00000137834,ENSG00000160712,ENSG00000106178,ENSG00000026751,ENSG00000163661,ENSG00000118503,ENSG00000105855,ENSG00000104856,ENSG00000125355,ENSG00000132274,ENSG00000168404,ENSG00000159403,ENSG00000023445,ENSG00000148180,ENSG00000143341,ENSG00000240583,ENSG00000205213,ENSG00000034152,ENSG00000179046,ENSG00000131669,ENSG00000114861,ENSG00000129038,ENSG00000171132,ENSG00000139178,ENSG00000149131,ENSG00000128564,ENSG00000106366,ENSG00000175899,ENSG00000145220,ENSG00000131378,ENSG00000176171,ENSG00000104825,ENSG00000165732,ENSG00000184588,ENSG00000182197,ENSG00000169896,ENSG00000151014,ENSG00000158270,ENSG00000162551,ENSG00000115008,ENSG00000181104,ENSG00000145911,ENSG00000113356,ENSG00000163874,ENSG00000073756,ENSG00000110944,ENSG00000185338,ENSG00000134242,ENSG00000135114,ENSG00000066468,ENSG00000183778,ENSG00000130768,ENSG00000163734,ENSG00000197646,ENSG00000182261,ENSG00000100342,ENSG00000154760,ENSG00000128394,ENSG00000163638,ENSG00000237693,ENSG00000163347,ENSG00000140465,ENSG00000211448,ENSG00000137959,ENSG00000115009,ENSG00000166033,ENSG00000205403,ENSG00000183813,ENSG00000111816,ENSG00000019169,ENSG00000164520,ENSG00000006606,ENSG00000179954,ENSG00000114698,ENSG00000160323,ENSG00000214274,ENSG00000147257,ENSG00000124882,ENSG00000134240,ENSG00000115267,ENSG00000125730,ENSG00000108342,ENSG00000173531,ENSG00000142677,ENSG00000168062,ENSG00000082556,ENSG00000164867,ENSG00000125384,ENSG00000162931,ENSG00000162645,ENSG00000167914,ENSG00000165799,ENSG00000186094,ENSG00000089041,ENSG00000101695,ENSG00000090534,ENSG00000000971,ENSG00000116031,ENSG00000136696,ENSG00000186832,ENSG00000106804,ENSG00000136244,ENSG00000164342,ENSG00000118640,ENSG00000214814,ENSG00000105851,ENSG00000113905,ENSG00000006071,ENSG00000157601,ENSG00000182545,ENSG00000197870,ENSG00000100604,ENSG00000182866,ENSG00000012223,ENSG00000112299,ENSG00000224389,ENSG00000143184,ENSG00000102794,ENSG00000244731,ENSG00000134539,ENSG00000167851,ENSG00000140368,ENSG00000100453,ENSG00000172243,ENSG00000168811,ENSG00000183486,ENSG00000150625,ENSG00000175426,ENSG00000197471,ENSG00000112936,ENSG00000143839,ENSG00000159339,ENSG00000231389
GO:BP	response to molecule of bacterial origin	GO:0002237	FALSE	0.00241313	2.61742	347	1304	46	21128	ENSG00000162892,ENSG00000169429,ENSG00000162711,ENSG00000120217,ENSG00000137834,ENSG00000118503,ENSG00000034152,ENSG00000114861,ENSG00000129038,ENSG00000171132,ENSG00000106366,ENSG00000104825,ENSG00000184588,ENSG00000151014,ENSG00000162551,ENSG00000115008,ENSG00000181104,ENSG00000163874,ENSG00000073756,ENSG00000134242,ENSG00000066468,ENSG00000163734,ENSG00000197646,ENSG00000237693,ENSG00000163347,ENSG00000140465,ENSG00000211448,ENSG00000179954,ENSG00000114698,ENSG00000160323,ENSG00000134240,ENSG00000108342,ENSG00000082556,ENSG00000164867,ENSG00000125384,ENSG00000089041,ENSG00000090534,ENSG00000136696,ENSG00000136244,ENSG00000006071,ENSG00000012223,ENSG00000224389,ENSG00000102794,ENSG00000168811,ENSG00000175426,ENSG00000143839
GO:BP	response to biotic stimulus	GO:0009607	FALSE	0.00242186	2.61585	1598	1304	146	21128	ENSG00000162892,ENSG00000145824,ENSG00000169429,ENSG00000108984,ENSG00000069431,ENSG00000162711,ENSG00000133083,ENSG00000120217,ENSG00000185745,ENSG00000175592,ENSG00000137834,ENSG00000160712,ENSG00000106178,ENSG00000026751,ENSG00000163661,ENSG00000118503,ENSG00000105855,ENSG00000104856,ENSG00000125355,ENSG00000132274,ENSG00000168404,ENSG00000159403,ENSG00000023445,ENSG00000148180,ENSG00000143341,ENSG00000240583,ENSG00000205213,ENSG00000034152,ENSG00000175197,ENSG00000179046,ENSG00000131669,ENSG00000114861,ENSG00000129038,ENSG00000171132,ENSG00000139178,ENSG00000149131,ENSG00000128564,ENSG00000106366,ENSG00000175899,ENSG00000145220,ENSG00000131378,ENSG00000176171,ENSG00000104825,ENSG00000165732,ENSG00000184588,ENSG00000182197,ENSG00000169896,ENSG00000151014,ENSG00000158270,ENSG00000162551,ENSG00000115008,ENSG00000181104,ENSG00000145911,ENSG00000113356,ENSG00000163874,ENSG00000073756,ENSG00000110944,ENSG00000185338,ENSG00000134242,ENSG00000135114,ENSG00000066468,ENSG00000183778,ENSG00000130768,ENSG00000163734,ENSG00000197646,ENSG00000182261,ENSG00000100342,ENSG00000154760,ENSG00000128394,ENSG00000163638,ENSG00000237693,ENSG00000078098,ENSG00000163347,ENSG00000140465,ENSG00000211448,ENSG00000137959,ENSG00000115009,ENSG00000166033,ENSG00000205403,ENSG00000183813,ENSG00000111816,ENSG00000019169,ENSG00000164520,ENSG00000006606,ENSG00000179954,ENSG00000114698,ENSG00000160323,ENSG00000214274,ENSG00000147257,ENSG00000124882,ENSG00000134240,ENSG00000115267,ENSG00000125730,ENSG00000108342,ENSG00000173531,ENSG00000142677,ENSG00000168062,ENSG00000082556,ENSG00000164867,ENSG00000125384,ENSG00000162931,ENSG00000162645,ENSG00000167914,ENSG00000165799,ENSG00000186094,ENSG00000089041,ENSG00000101695,ENSG00000090534,ENSG00000000971,ENSG00000116031,ENSG00000136696,ENSG00000186832,ENSG00000106804,ENSG00000136244,ENSG00000164342,ENSG00000118640,ENSG00000214814,ENSG00000105851,ENSG00000113905,ENSG00000006071,ENSG00000157601,ENSG00000182545,ENSG00000106546,ENSG00000197870,ENSG00000100604,ENSG00000182866,ENSG00000012223,ENSG00000112299,ENSG00000224389,ENSG00000143184,ENSG00000102794,ENSG00000244731,ENSG00000134539,ENSG00000167851,ENSG00000140368,ENSG00000100453,ENSG00000172243,ENSG00000168811,ENSG00000183486,ENSG00000150625,ENSG00000175426,ENSG00000197471,ENSG00000112936,ENSG00000143839,ENSG00000159339,ENSG00000231389
GO:BP	negative regulation of cell population proliferation	GO:0008285	FALSE	0.0024733	2.60672	707	1304	77	21128	ENSG00000162892,ENSG00000141052,ENSG00000169429,ENSG00000085741,ENSG00000115461,ENSG00000144476,ENSG00000181449,ENSG00000170498,ENSG00000169184,ENSG00000120217,ENSG00000175592,ENSG00000137834,ENSG00000154928,ENSG00000118503,ENSG00000124766,ENSG00000164938,ENSG00000163453,ENSG00000185920,ENSG00000136997,ENSG00000132386,ENSG00000071246,ENSG00000136235,ENSG00000092969,ENSG00000165655,ENSG00000140416,ENSG00000136999,ENSG00000100292,ENSG00000169083,ENSG00000124145,ENSG00000172819,ENSG00000105894,ENSG00000120129,ENSG00000087494,ENSG00000120949,ENSG00000012779,ENSG00000115008,ENSG00000177045,ENSG00000109819,ENSG00000181104,ENSG00000049249,ENSG00000073756,ENSG00000103034,ENSG00000066468,ENSG00000197646,ENSG00000165973,ENSG00000184937,ENSG00000086991,ENSG00000078098,ENSG00000171388,ENSG00000169884,ENSG00000137573,ENSG00000068024,ENSG00000214274,ENSG00000189058,ENSG00000163599,ENSG00000089225,ENSG00000147257,ENSG00000124882,ENSG00000168918,ENSG00000164434,ENSG00000198400,ENSG00000164867,ENSG00000186094,ENSG00000136244,ENSG00000106483,ENSG00000147883,ENSG00000113905,ENSG00000006071,ENSG00000137707,ENSG00000143184,ENSG00000184828,ENSG00000167851,ENSG00000128610,ENSG00000168811,ENSG00000129654,ENSG00000197471,ENSG00000009694
GO:BP	Wnt signaling pathway	GO:0016055	FALSE	0.00257406	2.58938	448	1304	55	21128	ENSG00000171243,ENSG00000085741,ENSG00000181449,ENSG00000108375,ENSG00000185483,ENSG00000118503,ENSG00000111087,ENSG00000173801,ENSG00000163346,ENSG00000124766,ENSG00000146122,ENSG00000076716,ENSG00000162490,ENSG00000109472,ENSG00000205213,ENSG00000120738,ENSG00000175197,ENSG00000020181,ENSG00000108821,ENSG00000165617,ENSG00000187123,ENSG00000122870,ENSG00000143126,ENSG00000172819,ENSG00000123384,ENSG00000139174,ENSG00000182197,ENSG00000131650,ENSG00000205269,ENSG00000105559,ENSG00000185269,ENSG00000066468,ENSG00000169884,ENSG00000180730,ENSG00000137573,ENSG00000152284,ENSG00000104953,ENSG00000104415,ENSG00000112902,ENSG00000115596,ENSG00000135299,ENSG00000136155,ENSG00000147257,ENSG00000102678,ENSG00000110195,ENSG00000139292,ENSG00000196562,ENSG00000188760,ENSG00000106483,ENSG00000162552,ENSG00000104901,ENSG00000109625,ENSG00000081059,ENSG00000116035,ENSG00000146374
GO:BP	response to external biotic stimulus	GO:0043207	FALSE	0.00263951	2.57848	1560	1304	143	21128	ENSG00000162892,ENSG00000145824,ENSG00000169429,ENSG00000108984,ENSG00000069431,ENSG00000162711,ENSG00000133083,ENSG00000120217,ENSG00000185745,ENSG00000175592,ENSG00000137834,ENSG00000160712,ENSG00000106178,ENSG00000026751,ENSG00000163661,ENSG00000118503,ENSG00000105855,ENSG00000104856,ENSG00000125355,ENSG00000132274,ENSG00000168404,ENSG00000159403,ENSG00000023445,ENSG00000148180,ENSG00000143341,ENSG00000240583,ENSG00000205213,ENSG00000034152,ENSG00000179046,ENSG00000131669,ENSG00000114861,ENSG00000129038,ENSG00000171132,ENSG00000139178,ENSG00000149131,ENSG00000128564,ENSG00000106366,ENSG00000175899,ENSG00000145220,ENSG00000131378,ENSG00000176171,ENSG00000104825,ENSG00000165732,ENSG00000184588,ENSG00000182197,ENSG00000169896,ENSG00000151014,ENSG00000158270,ENSG00000162551,ENSG00000115008,ENSG00000181104,ENSG00000145911,ENSG00000113356,ENSG00000163874,ENSG00000073756,ENSG00000110944,ENSG00000185338,ENSG00000134242,ENSG00000135114,ENSG00000066468,ENSG00000183778,ENSG00000130768,ENSG00000163734,ENSG00000197646,ENSG00000182261,ENSG00000100342,ENSG00000154760,ENSG00000128394,ENSG00000163638,ENSG00000237693,ENSG00000163347,ENSG00000140465,ENSG00000211448,ENSG00000137959,ENSG00000115009,ENSG00000166033,ENSG00000205403,ENSG00000183813,ENSG00000111816,ENSG00000019169,ENSG00000164520,ENSG00000006606,ENSG00000179954,ENSG00000114698,ENSG00000160323,ENSG00000214274,ENSG00000147257,ENSG00000124882,ENSG00000134240,ENSG00000115267,ENSG00000125730,ENSG00000108342,ENSG00000173531,ENSG00000142677,ENSG00000168062,ENSG00000082556,ENSG00000164867,ENSG00000125384,ENSG00000162931,ENSG00000162645,ENSG00000167914,ENSG00000165799,ENSG00000186094,ENSG00000089041,ENSG00000101695,ENSG00000090534,ENSG00000000971,ENSG00000116031,ENSG00000136696,ENSG00000186832,ENSG00000106804,ENSG00000136244,ENSG00000164342,ENSG00000118640,ENSG00000214814,ENSG00000105851,ENSG00000113905,ENSG00000006071,ENSG00000157601,ENSG00000182545,ENSG00000197870,ENSG00000100604,ENSG00000182866,ENSG00000012223,ENSG00000112299,ENSG00000224389,ENSG00000143184,ENSG00000102794,ENSG00000244731,ENSG00000134539,ENSG00000167851,ENSG00000140368,ENSG00000100453,ENSG00000172243,ENSG00000168811,ENSG00000183486,ENSG00000150625,ENSG00000175426,ENSG00000197471,ENSG00000112936,ENSG00000143839,ENSG00000159339,ENSG00000231389
GO:BP	regulation of phosphorylation	GO:0042325	FALSE	0.00295786	2.52902	1244	1304	119	21128	ENSG00000162892,ENSG00000141052,ENSG00000085741,ENSG00000184845,ENSG00000108984,ENSG00000100311,ENSG00000185483,ENSG00000168675,ENSG00000111859,ENSG00000137834,ENSG00000160712,ENSG00000154928,ENSG00000134853,ENSG00000095752,ENSG00000118503,ENSG00000071575,ENSG00000138675,ENSG00000116741,ENSG00000006016,ENSG00000176170,ENSG00000157168,ENSG00000182580,ENSG00000026508,ENSG00000176697,ENSG00000135549,ENSG00000113070,ENSG00000138623,ENSG00000034152,ENSG00000120738,ENSG00000124225,ENSG00000011422,ENSG00000136235,ENSG00000116717,ENSG00000092969,ENSG00000113578,ENSG00000138193,ENSG00000171132,ENSG00000135439,ENSG00000142871,ENSG00000169083,ENSG00000138764,ENSG00000124145,ENSG00000105976,ENSG00000101255,ENSG00000184557,ENSG00000123384,ENSG00000091409,ENSG00000120129,ENSG00000101265,ENSG00000259207,ENSG00000150630,ENSG00000163874,ENSG00000073756,ENSG00000110944,ENSG00000185338,ENSG00000102468,ENSG00000134242,ENSG00000170271,ENSG00000066056,ENSG00000066468,ENSG00000086991,ENSG00000065361,ENSG00000237693,ENSG00000169252,ENSG00000155792,ENSG00000180353,ENSG00000171798,ENSG00000079337,ENSG00000151892,ENSG00000068024,ENSG00000019169,ENSG00000214274,ENSG00000164619,ENSG00000131771,ENSG00000183023,ENSG00000124882,ENSG00000148053,ENSG00000173406,ENSG00000102678,ENSG00000125730,ENSG00000108342,ENSG00000109321,ENSG00000198400,ENSG00000133048,ENSG00000087589,ENSG00000171450,ENSG00000154188,ENSG00000105550,ENSG00000089041,ENSG00000167103,ENSG00000090534,ENSG00000183317,ENSG00000125731,ENSG00000110148,ENSG00000225950,ENSG00000243709,ENSG00000135842,ENSG00000136244,ENSG00000164342,ENSG00000155657,ENSG00000147883,ENSG00000105851,ENSG00000113905,ENSG00000128052,ENSG00000146192,ENSG00000012223,ENSG00000173947,ENSG00000155897,ENSG00000167851,ENSG00000116329,ENSG00000044524,ENSG00000168811,ENSG00000114547,ENSG00000142405,ENSG00000165730,ENSG00000101280,ENSG00000135744,ENSG00000009694,ENSG00000176907
GO:BP	cell-cell signaling by wnt	GO:0198738	FALSE	0.00296231	2.52837	450	1304	55	21128	ENSG00000171243,ENSG00000085741,ENSG00000181449,ENSG00000108375,ENSG00000185483,ENSG00000118503,ENSG00000111087,ENSG00000173801,ENSG00000163346,ENSG00000124766,ENSG00000146122,ENSG00000076716,ENSG00000162490,ENSG00000109472,ENSG00000205213,ENSG00000120738,ENSG00000175197,ENSG00000020181,ENSG00000108821,ENSG00000165617,ENSG00000187123,ENSG00000122870,ENSG00000143126,ENSG00000172819,ENSG00000123384,ENSG00000139174,ENSG00000182197,ENSG00000131650,ENSG00000205269,ENSG00000105559,ENSG00000185269,ENSG00000066468,ENSG00000169884,ENSG00000180730,ENSG00000137573,ENSG00000152284,ENSG00000104953,ENSG00000104415,ENSG00000112902,ENSG00000115596,ENSG00000135299,ENSG00000136155,ENSG00000147257,ENSG00000102678,ENSG00000110195,ENSG00000139292,ENSG00000196562,ENSG00000188760,ENSG00000106483,ENSG00000162552,ENSG00000104901,ENSG00000109625,ENSG00000081059,ENSG00000116035,ENSG00000146374
GO:BP	response to lipopolysaccharide	GO:0032496	FALSE	0.00300815	2.5217	328	1304	44	21128	ENSG00000162892,ENSG00000169429,ENSG00000162711,ENSG00000120217,ENSG00000137834,ENSG00000118503,ENSG00000034152,ENSG00000114861,ENSG00000129038,ENSG00000171132,ENSG00000106366,ENSG00000104825,ENSG00000184588,ENSG00000151014,ENSG00000162551,ENSG00000115008,ENSG00000181104,ENSG00000163874,ENSG00000073756,ENSG00000134242,ENSG00000066468,ENSG00000163734,ENSG00000197646,ENSG00000237693,ENSG00000163347,ENSG00000140465,ENSG00000211448,ENSG00000114698,ENSG00000160323,ENSG00000134240,ENSG00000108342,ENSG00000082556,ENSG00000164867,ENSG00000125384,ENSG00000089041,ENSG00000090534,ENSG00000136696,ENSG00000136244,ENSG00000006071,ENSG00000012223,ENSG00000102794,ENSG00000168811,ENSG00000175426,ENSG00000143839
GO:BP	positive regulation of Wnt signaling pathway	GO:0030177	FALSE	0.00315999	2.50031	138	1304	25	21128	ENSG00000118503,ENSG00000173801,ENSG00000163346,ENSG00000124766,ENSG00000146122,ENSG00000205213,ENSG00000020181,ENSG00000108821,ENSG00000165617,ENSG00000187123,ENSG00000105559,ENSG00000066468,ENSG00000169884,ENSG00000137573,ENSG00000104415,ENSG00000112902,ENSG00000135299,ENSG00000136155,ENSG00000147257,ENSG00000102678,ENSG00000139292,ENSG00000196562,ENSG00000188760,ENSG00000106483,ENSG00000146374
GO:BP	programmed cell death	GO:0012501	FALSE	0.00327932	2.48422	1948	1304	171	21128	ENSG00000162892,ENSG00000141052,ENSG00000140379,ENSG00000085741,ENSG00000104081,ENSG00000123689,ENSG00000144476,ENSG00000108984,ENSG00000056558,ENSG00000182168,ENSG00000077522,ENSG00000120217,ENSG00000124212,ENSG00000198626,ENSG00000175592,ENSG00000137834,ENSG00000160712,ENSG00000118503,ENSG00000159399,ENSG00000124766,ENSG00000006016,ENSG00000168404,ENSG00000164938,ENSG00000176170,ENSG00000157168,ENSG00000087074,ENSG00000026508,ENSG00000023445,ENSG00000162490,ENSG00000148180,ENSG00000176697,ENSG00000240583,ENSG00000136997,ENSG00000120738,ENSG00000198959,ENSG00000175197,ENSG00000162772,ENSG00000092421,ENSG00000109846,ENSG00000011422,ENSG00000131669,ENSG00000128965,ENSG00000116717,ENSG00000092969,ENSG00000114861,ENSG00000102804,ENSG00000171132,ENSG00000148841,ENSG00000135439,ENSG00000142871,ENSG00000100292,ENSG00000140961,ENSG00000169083,ENSG00000213722,ENSG00000106366,ENSG00000105290,ENSG00000170381,ENSG00000176171,ENSG00000145390,ENSG00000134243,ENSG00000105976,ENSG00000101255,ENSG00000108179,ENSG00000144655,ENSG00000172819,ENSG00000183049,ENSG00000184557,ENSG00000087245,ENSG00000091409,ENSG00000107731,ENSG00000101265,ENSG00000074370,ENSG00000120949,ENSG00000169896,ENSG00000113742,ENSG00000115008,ENSG00000109819,ENSG00000181104,ENSG00000163874,ENSG00000049249,ENSG00000109654,ENSG00000140030,ENSG00000073756,ENSG00000186297,ENSG00000181649,ENSG00000170927,ENSG00000116761,ENSG00000178662,ENSG00000066468,ENSG00000184937,ENSG00000065361,ENSG00000164161,ENSG00000078098,ENSG00000196139,ENSG00000144366,ENSG00000169884,ENSG00000122862,ENSG00000177398,ENSG00000137573,ENSG00000141576,ENSG00000172005,ENSG00000187323,ENSG00000155792,ENSG00000180353,ENSG00000166033,ENSG00000136531,ENSG00000103460,ENSG00000068024,ENSG00000112902,ENSG00000127863,ENSG00000139219,ENSG00000108387,ENSG00000153246,ENSG00000163599,ENSG00000168918,ENSG00000148053,ENSG00000169435,ENSG00000144331,ENSG00000185499,ENSG00000173531,ENSG00000198400,ENSG00000133048,ENSG00000164867,ENSG00000129514,ENSG00000100290,ENSG00000155816,ENSG00000125618,ENSG00000004799,ENSG00000101188,ENSG00000154188,ENSG00000105550,ENSG00000167914,ENSG00000089041,ENSG00000167103,ENSG00000090339,ENSG00000240764,ENSG00000225950,ENSG00000136244,ENSG00000163064,ENSG00000159251,ENSG00000185862,ENSG00000164342,ENSG00000106483,ENSG00000105851,ENSG00000162552,ENSG00000113905,ENSG00000157601,ENSG00000104921,ENSG00000154153,ENSG00000128052,ENSG00000004776,ENSG00000106546,ENSG00000104901,ENSG00000182866,ENSG00000012223,ENSG00000112299,ENSG00000158156,ENSG00000173530,ENSG00000148935,ENSG00000102010,ENSG00000100453,ENSG00000100033,ENSG00000172243,ENSG00000168811,ENSG00000227268,ENSG00000187556,ENSG00000139352,ENSG00000101280,ENSG00000135744,ENSG00000176907,ENSG00000108684
GO:BP	regulation of cellular component size	GO:0032535	FALSE	0.00333553	2.47683	373	1304	48	21128	ENSG00000077522,ENSG00000078018,ENSG00000184838,ENSG00000106178,ENSG00000146122,ENSG00000087074,ENSG00000162490,ENSG00000198910,ENSG00000148180,ENSG00000176697,ENSG00000146376,ENSG00000138623,ENSG00000088756,ENSG00000158164,ENSG00000240583,ENSG00000109265,ENSG00000205542,ENSG00000092421,ENSG00000171132,ENSG00000050405,ENSG00000167680,ENSG00000170381,ENSG00000172819,ENSG00000171017,ENSG00000113504,ENSG00000012171,ENSG00000040608,ENSG00000132854,ENSG00000137877,ENSG00000187688,ENSG00000187323,ENSG00000155792,ENSG00000180353,ENSG00000010319,ENSG00000112902,ENSG00000006606,ENSG00000108342,ENSG00000108830,ENSG00000089041,ENSG00000196189,ENSG00000188277,ENSG00000089820,ENSG00000163431,ENSG00000006611,ENSG00000128298,ENSG00000197993,ENSG00000009694,ENSG00000124143
GO:BP	epithelial cell differentiation	GO:0030855	FALSE	0.00342783	2.46498	713	1304	77	21128	ENSG00000171243,ENSG00000085741,ENSG00000184564,ENSG00000131737,ENSG00000186847,ENSG00000100311,ENSG00000213626,ENSG00000178573,ENSG00000154133,ENSG00000185022,ENSG00000128422,ENSG00000111087,ENSG00000124766,ENSG00000157168,ENSG00000177464,ENSG00000116990,ENSG00000185920,ENSG00000169083,ENSG00000106366,ENSG00000105976,ENSG00000172819,ENSG00000138771,ENSG00000172037,ENSG00000182197,ENSG00000115008,ENSG00000171346,ENSG00000173597,ENSG00000170927,ENSG00000096696,ENSG00000066056,ENSG00000066468,ENSG00000184937,ENSG00000170989,ENSG00000174059,ENSG00000163347,ENSG00000196139,ENSG00000140465,ENSG00000169884,ENSG00000105289,ENSG00000132464,ENSG00000107736,ENSG00000079337,ENSG00000135373,ENSG00000163216,ENSG00000127528,ENSG00000073737,ENSG00000165325,ENSG00000136155,ENSG00000124882,ENSG00000198400,ENSG00000167363,ENSG00000105427,ENSG00000129514,ENSG00000125618,ENSG00000135638,ENSG00000180535,ENSG00000166292,ENSG00000090339,ENSG00000131738,ENSG00000186832,ENSG00000106483,ENSG00000147883,ENSG00000162552,ENSG00000128052,ENSG00000185479,ENSG00000170442,ENSG00000132702,ENSG00000169297,ENSG00000006611,ENSG00000101842,ENSG00000139352,ENSG00000185640,ENSG00000186081,ENSG00000150275,ENSG00000129654,ENSG00000203782,ENSG00000177494
GO:BP	regulation of actin cytoskeleton organization	GO:0032956	FALSE	0.00390968	2.40786	364	1304	47	21128	ENSG00000085741,ENSG00000077522,ENSG00000117152,ENSG00000111859,ENSG00000106178,ENSG00000134853,ENSG00000146122,ENSG00000103647,ENSG00000148180,ENSG00000146376,ENSG00000088756,ENSG00000158164,ENSG00000109265,ENSG00000205542,ENSG00000140416,ENSG00000171132,ENSG00000050405,ENSG00000170381,ENSG00000124145,ENSG00000105976,ENSG00000123384,ENSG00000259207,ENSG00000115008,ENSG00000128340,ENSG00000140030,ENSG00000111348,ENSG00000132854,ENSG00000137877,ENSG00000170989,ENSG00000180353,ENSG00000079337,ENSG00000066032,ENSG00000112902,ENSG00000006606,ENSG00000046653,ENSG00000108342,ENSG00000167711,ENSG00000108830,ENSG00000188277,ENSG00000162552,ENSG00000113905,ENSG00000163431,ENSG00000044524,ENSG00000128298,ENSG00000186648,ENSG00000009694,ENSG00000124143
GO:BP	canonical Wnt signaling pathway	GO:0060070	FALSE	0.00394553	2.40389	299	1304	41	21128	ENSG00000171243,ENSG00000085741,ENSG00000181449,ENSG00000111087,ENSG00000173801,ENSG00000124766,ENSG00000146122,ENSG00000162490,ENSG00000205213,ENSG00000120738,ENSG00000175197,ENSG00000020181,ENSG00000108821,ENSG00000165617,ENSG00000187123,ENSG00000122870,ENSG00000172819,ENSG00000139174,ENSG00000182197,ENSG00000205269,ENSG00000105559,ENSG00000185269,ENSG00000066468,ENSG00000169884,ENSG00000152284,ENSG00000104953,ENSG00000112902,ENSG00000115596,ENSG00000135299,ENSG00000136155,ENSG00000147257,ENSG00000102678,ENSG00000110195,ENSG00000139292,ENSG00000196562,ENSG00000188760,ENSG00000106483,ENSG00000162552,ENSG00000104901,ENSG00000081059,ENSG00000146374
GO:BP	regulation of ossification	GO:0030278	FALSE	0.00411775	2.38534	122	1304	23	21128	ENSG00000137834,ENSG00000185630,ENSG00000124813,ENSG00000092969,ENSG00000142871,ENSG00000105894,ENSG00000168056,ENSG00000012779,ENSG00000131650,ENSG00000185269,ENSG00000165973,ENSG00000170989,ENSG00000169252,ENSG00000169884,ENSG00000122862,ENSG00000183023,ENSG00000046653,ENSG00000162496,ENSG00000089041,ENSG00000111341,ENSG00000162552,ENSG00000012223,ENSG00000164920
GO:BP	tissue remodeling	GO:0048771	FALSE	0.00421026	2.37569	168	1304	28	21128	ENSG00000115461,ENSG00000135898,ENSG00000118503,ENSG00000205213,ENSG00000136235,ENSG00000105894,ENSG00000168056,ENSG00000087245,ENSG00000101265,ENSG00000182197,ENSG00000259207,ENSG00000115008,ENSG00000181104,ENSG00000110944,ENSG00000066056,ENSG00000086991,ENSG00000170989,ENSG00000169252,ENSG00000099617,ENSG00000170909,ENSG00000168918,ENSG00000164867,ENSG00000004799,ENSG00000089041,ENSG00000136244,ENSG00000113905,ENSG00000135744,ENSG00000146374
GO:BP	regulation of phosphate metabolic process	GO:0019220	FALSE	0.00443658	2.35295	1400	1304	130	21128	ENSG00000162892,ENSG00000141052,ENSG00000085741,ENSG00000184845,ENSG00000108984,ENSG00000100311,ENSG00000185483,ENSG00000168675,ENSG00000111859,ENSG00000137834,ENSG00000160712,ENSG00000154928,ENSG00000134853,ENSG00000095752,ENSG00000118503,ENSG00000071575,ENSG00000138675,ENSG00000116741,ENSG00000006016,ENSG00000176170,ENSG00000157168,ENSG00000182580,ENSG00000087074,ENSG00000026508,ENSG00000176697,ENSG00000135549,ENSG00000113070,ENSG00000138623,ENSG00000034152,ENSG00000120738,ENSG00000205542,ENSG00000124225,ENSG00000011422,ENSG00000136235,ENSG00000116717,ENSG00000092969,ENSG00000113578,ENSG00000138193,ENSG00000171132,ENSG00000135439,ENSG00000142871,ENSG00000169083,ENSG00000138764,ENSG00000124145,ENSG00000105976,ENSG00000101255,ENSG00000184557,ENSG00000123384,ENSG00000091409,ENSG00000120129,ENSG00000101265,ENSG00000259207,ENSG00000150630,ENSG00000109819,ENSG00000163874,ENSG00000073756,ENSG00000110944,ENSG00000185338,ENSG00000102468,ENSG00000134242,ENSG00000170271,ENSG00000066056,ENSG00000078549,ENSG00000066468,ENSG00000086991,ENSG00000065361,ENSG00000237693,ENSG00000069122,ENSG00000169252,ENSG00000155792,ENSG00000180353,ENSG00000171798,ENSG00000079337,ENSG00000151892,ENSG00000068024,ENSG00000019169,ENSG00000214274,ENSG00000164619,ENSG00000131771,ENSG00000183023,ENSG00000124882,ENSG00000148053,ENSG00000173406,ENSG00000102678,ENSG00000125730,ENSG00000108342,ENSG00000109321,ENSG00000198400,ENSG00000119782,ENSG00000133048,ENSG00000087589,ENSG00000171450,ENSG00000164867,ENSG00000004799,ENSG00000101188,ENSG00000147246,ENSG00000154188,ENSG00000105550,ENSG00000089041,ENSG00000167103,ENSG00000090534,ENSG00000183317,ENSG00000125731,ENSG00000110148,ENSG00000225950,ENSG00000243709,ENSG00000135842,ENSG00000136244,ENSG00000164342,ENSG00000155657,ENSG00000147883,ENSG00000105851,ENSG00000113905,ENSG00000128052,ENSG00000146192,ENSG00000012223,ENSG00000173947,ENSG00000155897,ENSG00000167851,ENSG00000116329,ENSG00000044524,ENSG00000166869,ENSG00000168811,ENSG00000114547,ENSG00000142405,ENSG00000165730,ENSG00000101280,ENSG00000135744,ENSG00000009694,ENSG00000176907
GO:BP	calcium-dependent cell-cell adhesion via plasma membrane cell adhesion molecules	GO:0016339	FALSE	0.00448116	2.34861	44	1304	13	21128	ENSG00000197479,ENSG00000113209,ENSG00000140937,ENSG00000120327,ENSG00000120324,ENSG00000107736,ENSG00000113361,ENSG00000187372,ENSG00000177839,ENSG00000040731,ENSG00000113205,ENSG00000081138,ENSG00000081818
GO:BP	semaphorin-plexin signaling pathway	GO:0071526	FALSE	0.00448116	2.34861	44	1304	13	21128	ENSG00000076356,ENSG00000138623,ENSG00000092421,ENSG00000167680,ENSG00000170381,ENSG00000105976,ENSG00000149294,ENSG00000012171,ENSG00000136040,ENSG00000010319,ENSG00000112902,ENSG00000196189,ENSG00000128052
GO:BP	central nervous system development	GO:0007417	FALSE	0.00456742	2.34033	1085	1304	106	21128	ENSG00000128573,ENSG00000184845,ENSG00000144476,ENSG00000181449,ENSG00000182168,ENSG00000174469,ENSG00000185483,ENSG00000117152,ENSG00000078018,ENSG00000133083,ENSG00000110693,ENSG00000188322,ENSG00000145681,ENSG00000168542,ENSG00000154928,ENSG00000185630,ENSG00000111087,ENSG00000189184,ENSG00000150471,ENSG00000124766,ENSG00000116741,ENSG00000146122,ENSG00000176170,ENSG00000157168,ENSG00000182580,ENSG00000076356,ENSG00000162490,ENSG00000148180,ENSG00000138623,ENSG00000185920,ENSG00000240583,ENSG00000054654,ENSG00000074181,ENSG00000020181,ENSG00000114861,ENSG00000105290,ENSG00000167680,ENSG00000170381,ENSG00000176171,ENSG00000104967,ENSG00000140937,ENSG00000143126,ENSG00000105894,ENSG00000123384,ENSG00000172037,ENSG00000182197,ENSG00000171368,ENSG00000169896,ENSG00000067836,ENSG00000040608,ENSG00000090539,ENSG00000186297,ENSG00000103034,ENSG00000066468,ENSG00000111262,ENSG00000123560,ENSG00000170989,ENSG00000172005,ENSG00000187323,ENSG00000155966,ENSG00000182901,ENSG00000171798,ENSG00000066032,ENSG00000112902,ENSG00000099617,ENSG00000149599,ENSG00000188338,ENSG00000112137,ENSG00000250722,ENSG00000144834,ENSG00000139219,ENSG00000161381,ENSG00000183023,ENSG00000189058,ENSG00000100271,ENSG00000102935,ENSG00000038427,ENSG00000148053,ENSG00000134240,ENSG00000173406,ENSG00000102678,ENSG00000125730,ENSG00000174951,ENSG00000161509,ENSG00000171450,ENSG00000125618,ENSG00000135638,ENSG00000129244,ENSG00000186094,ENSG00000128710,ENSG00000181409,ENSG00000136244,ENSG00000163064,ENSG00000162552,ENSG00000139445,ENSG00000132702,ENSG00000187957,ENSG00000169297,ENSG00000128610,ENSG00000175426,ENSG00000139352,ENSG00000077943,ENSG00000129654,ENSG00000116035,ENSG00000198003,ENSG00000108684
GO:BP	regulation of phosphorus metabolic process	GO:0051174	FALSE	0.00460509	2.33676	1401	1304	130	21128	ENSG00000162892,ENSG00000141052,ENSG00000085741,ENSG00000184845,ENSG00000108984,ENSG00000100311,ENSG00000185483,ENSG00000168675,ENSG00000111859,ENSG00000137834,ENSG00000160712,ENSG00000154928,ENSG00000134853,ENSG00000095752,ENSG00000118503,ENSG00000071575,ENSG00000138675,ENSG00000116741,ENSG00000006016,ENSG00000176170,ENSG00000157168,ENSG00000182580,ENSG00000087074,ENSG00000026508,ENSG00000176697,ENSG00000135549,ENSG00000113070,ENSG00000138623,ENSG00000034152,ENSG00000120738,ENSG00000205542,ENSG00000124225,ENSG00000011422,ENSG00000136235,ENSG00000116717,ENSG00000092969,ENSG00000113578,ENSG00000138193,ENSG00000171132,ENSG00000135439,ENSG00000142871,ENSG00000169083,ENSG00000138764,ENSG00000124145,ENSG00000105976,ENSG00000101255,ENSG00000184557,ENSG00000123384,ENSG00000091409,ENSG00000120129,ENSG00000101265,ENSG00000259207,ENSG00000150630,ENSG00000109819,ENSG00000163874,ENSG00000073756,ENSG00000110944,ENSG00000185338,ENSG00000102468,ENSG00000134242,ENSG00000170271,ENSG00000066056,ENSG00000078549,ENSG00000066468,ENSG00000086991,ENSG00000065361,ENSG00000237693,ENSG00000069122,ENSG00000169252,ENSG00000155792,ENSG00000180353,ENSG00000171798,ENSG00000079337,ENSG00000151892,ENSG00000068024,ENSG00000019169,ENSG00000214274,ENSG00000164619,ENSG00000131771,ENSG00000183023,ENSG00000124882,ENSG00000148053,ENSG00000173406,ENSG00000102678,ENSG00000125730,ENSG00000108342,ENSG00000109321,ENSG00000198400,ENSG00000119782,ENSG00000133048,ENSG00000087589,ENSG00000171450,ENSG00000164867,ENSG00000004799,ENSG00000101188,ENSG00000147246,ENSG00000154188,ENSG00000105550,ENSG00000089041,ENSG00000167103,ENSG00000090534,ENSG00000183317,ENSG00000125731,ENSG00000110148,ENSG00000225950,ENSG00000243709,ENSG00000135842,ENSG00000136244,ENSG00000164342,ENSG00000155657,ENSG00000147883,ENSG00000105851,ENSG00000113905,ENSG00000128052,ENSG00000146192,ENSG00000012223,ENSG00000173947,ENSG00000155897,ENSG00000167851,ENSG00000116329,ENSG00000044524,ENSG00000166869,ENSG00000168811,ENSG00000114547,ENSG00000142405,ENSG00000165730,ENSG00000101280,ENSG00000135744,ENSG00000009694,ENSG00000176907
GO:BP	endothelial cell migration	GO:0043542	FALSE	0.00475154	2.32317	218	1304	33	21128	ENSG00000100311,ENSG00000184489,ENSG00000173801,ENSG00000110031,ENSG00000034152,ENSG00000205542,ENSG00000132386,ENSG00000071246,ENSG00000020181,ENSG00000116717,ENSG00000113578,ENSG00000114861,ENSG00000136999,ENSG00000100292,ENSG00000105976,ENSG00000105894,ENSG00000259207,ENSG00000150630,ENSG00000163874,ENSG00000073756,ENSG00000163638,ENSG00000078098,ENSG00000112902,ENSG00000164619,ENSG00000174951,ENSG00000164867,ENSG00000154188,ENSG00000196189,ENSG00000105851,ENSG00000113905,ENSG00000128052,ENSG00000101280,ENSG00000135744
GO:BP	regulation of programmed cell death	GO:0043067	FALSE	0.00489338	2.31039	1483	1304	136	21128	ENSG00000141052,ENSG00000140379,ENSG00000085741,ENSG00000104081,ENSG00000123689,ENSG00000144476,ENSG00000108984,ENSG00000056558,ENSG00000182168,ENSG00000077522,ENSG00000120217,ENSG00000124212,ENSG00000175592,ENSG00000137834,ENSG00000118503,ENSG00000124766,ENSG00000006016,ENSG00000164938,ENSG00000176170,ENSG00000157168,ENSG00000026508,ENSG00000023445,ENSG00000162490,ENSG00000148180,ENSG00000176697,ENSG00000240583,ENSG00000136997,ENSG00000120738,ENSG00000198959,ENSG00000175197,ENSG00000162772,ENSG00000109846,ENSG00000011422,ENSG00000116717,ENSG00000092969,ENSG00000114861,ENSG00000102804,ENSG00000148841,ENSG00000135439,ENSG00000142871,ENSG00000100292,ENSG00000140961,ENSG00000169083,ENSG00000213722,ENSG00000106366,ENSG00000170381,ENSG00000176171,ENSG00000105976,ENSG00000108179,ENSG00000172819,ENSG00000183049,ENSG00000184557,ENSG00000087245,ENSG00000091409,ENSG00000107731,ENSG00000101265,ENSG00000120949,ENSG00000169896,ENSG00000113742,ENSG00000115008,ENSG00000109819,ENSG00000181104,ENSG00000163874,ENSG00000109654,ENSG00000073756,ENSG00000186297,ENSG00000181649,ENSG00000170927,ENSG00000116761,ENSG00000178662,ENSG00000066468,ENSG00000184937,ENSG00000065361,ENSG00000164161,ENSG00000078098,ENSG00000196139,ENSG00000169884,ENSG00000177398,ENSG00000141576,ENSG00000172005,ENSG00000155792,ENSG00000180353,ENSG00000166033,ENSG00000103460,ENSG00000068024,ENSG00000112902,ENSG00000139219,ENSG00000108387,ENSG00000153246,ENSG00000163599,ENSG00000168918,ENSG00000148053,ENSG00000169435,ENSG00000185499,ENSG00000173531,ENSG00000198400,ENSG00000164867,ENSG00000129514,ENSG00000100290,ENSG00000155816,ENSG00000125618,ENSG00000004799,ENSG00000101188,ENSG00000154188,ENSG00000105550,ENSG00000089041,ENSG00000167103,ENSG00000090339,ENSG00000240764,ENSG00000225950,ENSG00000136244,ENSG00000163064,ENSG00000159251,ENSG00000185862,ENSG00000164342,ENSG00000106483,ENSG00000105851,ENSG00000162552,ENSG00000113905,ENSG00000104921,ENSG00000154153,ENSG00000128052,ENSG00000004776,ENSG00000104901,ENSG00000182866,ENSG00000012223,ENSG00000112299,ENSG00000173530,ENSG00000172243,ENSG00000168811,ENSG00000187556,ENSG00000139352,ENSG00000101280,ENSG00000135744,ENSG00000176907,ENSG00000108684
GO:BP	glomerular mesangium development	GO:0072109	FALSE	0.00499225	2.3017	16	1304	8	21128	ENSG00000100311,ENSG00000160712,ENSG00000166396,ENSG00000177464,ENSG00000120738,ENSG00000259207,ENSG00000184937,ENSG00000174059
GO:BP	response to organic cyclic compound	GO:0014070	FALSE	0.00501257	2.29994	933	1304	94	21128	ENSG00000184845,ENSG00000115461,ENSG00000069431,ENSG00000100427,ENSG00000100311,ENSG00000117152,ENSG00000213626,ENSG00000169184,ENSG00000185745,ENSG00000198626,ENSG00000175592,ENSG00000023171,ENSG00000099864,ENSG00000173801,ENSG00000163453,ENSG00000124813,ENSG00000185920,ENSG00000240583,ENSG00000120738,ENSG00000198959,ENSG00000132386,ENSG00000109846,ENSG00000124225,ENSG00000108821,ENSG00000092969,ENSG00000114861,ENSG00000171132,ENSG00000169083,ENSG00000128564,ENSG00000105290,ENSG00000102996,ENSG00000175899,ENSG00000131378,ENSG00000087245,ENSG00000165732,ENSG00000184588,ENSG00000128266,ENSG00000125740,ENSG00000158270,ENSG00000162551,ENSG00000115008,ENSG00000019186,ENSG00000163874,ENSG00000073756,ENSG00000102468,ENSG00000078549,ENSG00000184937,ENSG00000119508,ENSG00000163347,ENSG00000196139,ENSG00000140465,ENSG00000005471,ENSG00000169884,ENSG00000186469,ENSG00000079337,ENSG00000127528,ENSG00000038945,ENSG00000131771,ENSG00000183023,ENSG00000134240,ENSG00000115267,ENSG00000110195,ENSG00000109321,ENSG00000119782,ENSG00000082556,ENSG00000129514,ENSG00000125384,ENSG00000147246,ENSG00000188897,ENSG00000089041,ENSG00000125510,ENSG00000135318,ENSG00000099957,ENSG00000213366,ENSG00000136244,ENSG00000163064,ENSG00000164342,ENSG00000147883,ENSG00000105851,ENSG00000078295,ENSG00000048540,ENSG00000106546,ENSG00000169297,ENSG00000102794,ENSG00000155897,ENSG00000166736,ENSG00000175426,ENSG00000139352,ENSG00000178445,ENSG00000107159,ENSG00000113739,ENSG00000176387,ENSG00000135744,ENSG00000143839
GO:BP	positive regulation of molecular function	GO:0044093	FALSE	0.00536405	2.27051	1580	1304	143	21128	ENSG00000141052,ENSG00000085741,ENSG00000184845,ENSG00000108984,ENSG00000056558,ENSG00000100311,ENSG00000135898,ENSG00000077522,ENSG00000162711,ENSG00000185483,ENSG00000117152,ENSG00000128805,ENSG00000111859,ENSG00000198626,ENSG00000175592,ENSG00000160712,ENSG00000106178,ENSG00000154928,ENSG00000134853,ENSG00000182175,ENSG00000173801,ENSG00000198576,ENSG00000132274,ENSG00000176170,ENSG00000157168,ENSG00000182580,ENSG00000087074,ENSG00000026508,ENSG00000148180,ENSG00000176697,ENSG00000135549,ENSG00000113070,ENSG00000034152,ENSG00000136997,ENSG00000120738,ENSG00000198959,ENSG00000205542,ENSG00000175197,ENSG00000179046,ENSG00000011422,ENSG00000169116,ENSG00000165617,ENSG00000092969,ENSG00000113578,ENSG00000106123,ENSG00000140416,ENSG00000135439,ENSG00000142871,ENSG00000169083,ENSG00000106333,ENSG00000124145,ENSG00000105976,ENSG00000101255,ENSG00000085563,ENSG00000183049,ENSG00000123384,ENSG00000091409,ENSG00000101265,ENSG00000259207,ENSG00000074370,ENSG00000169896,ENSG00000040608,ENSG00000150630,ENSG00000109819,ENSG00000181104,ENSG00000140030,ENSG00000110944,ENSG00000185338,ENSG00000102468,ENSG00000066056,ENSG00000165995,ENSG00000116761,ENSG00000078549,ENSG00000066468,ENSG00000162494,ENSG00000086991,ENSG00000065361,ENSG00000111262,ENSG00000237693,ENSG00000170989,ENSG00000169252,ENSG00000169884,ENSG00000136237,ENSG00000136828,ENSG00000142459,ENSG00000184574,ENSG00000115009,ENSG00000180353,ENSG00000182901,ENSG00000079337,ENSG00000140450,ENSG00000068024,ENSG00000152689,ENSG00000167037,ENSG00000006606,ENSG00000214274,ENSG00000124882,ENSG00000148053,ENSG00000173406,ENSG00000108342,ENSG00000109321,ENSG00000120088,ENSG00000198400,ENSG00000177688,ENSG00000120049,ENSG00000133048,ENSG00000087589,ENSG00000171450,ENSG00000164867,ENSG00000129514,ENSG00000101188,ENSG00000154188,ENSG00000105550,ENSG00000129244,ENSG00000089041,ENSG00000183317,ENSG00000213366,ENSG00000136244,ENSG00000141750,ENSG00000164342,ENSG00000105851,ENSG00000162552,ENSG00000006071,ENSG00000104921,ENSG00000128052,ENSG00000146192,ENSG00000182866,ENSG00000012223,ENSG00000143184,ENSG00000173947,ENSG00000155897,ENSG00000167851,ENSG00000116329,ENSG00000044524,ENSG00000172243,ENSG00000166869,ENSG00000142405,ENSG00000165730,ENSG00000101280,ENSG00000129654,ENSG00000135744,ENSG00000009694,ENSG00000176907
GO:BP	positive regulation of cell death	GO:0010942	FALSE	0.00540584	2.26714	588	1304	66	21128	ENSG00000149968,ENSG00000085741,ENSG00000104081,ENSG00000123689,ENSG00000108984,ENSG00000182168,ENSG00000120217,ENSG00000124212,ENSG00000175592,ENSG00000124766,ENSG00000164938,ENSG00000148180,ENSG00000136997,ENSG00000120738,ENSG00000198959,ENSG00000175197,ENSG00000162772,ENSG00000116717,ENSG00000092969,ENSG00000114861,ENSG00000142871,ENSG00000100292,ENSG00000140961,ENSG00000176171,ENSG00000172819,ENSG00000183049,ENSG00000123384,ENSG00000087245,ENSG00000091409,ENSG00000101265,ENSG00000120949,ENSG00000169896,ENSG00000163874,ENSG00000073756,ENSG00000181649,ENSG00000178662,ENSG00000078098,ENSG00000196139,ENSG00000169884,ENSG00000172005,ENSG00000166033,ENSG00000068024,ENSG00000168306,ENSG00000108387,ENSG00000153246,ENSG00000163599,ENSG00000168918,ENSG00000173531,ENSG00000198400,ENSG00000129514,ENSG00000101188,ENSG00000089041,ENSG00000167103,ENSG00000136244,ENSG00000164342,ENSG00000106483,ENSG00000113905,ENSG00000104921,ENSG00000104901,ENSG00000182866,ENSG00000112299,ENSG00000100033,ENSG00000172243,ENSG00000168811,ENSG00000139352,ENSG00000135744
GO:BP	cell proliferation involved in kidney development	GO:0072111	FALSE	0.00555081	2.25564	21	1304	9	21128	ENSG00000100311,ENSG00000160712,ENSG00000166396,ENSG00000185920,ENSG00000136997,ENSG00000120738,ENSG00000259207,ENSG00000184937,ENSG00000147257
GO:BP	positive regulation of kinase activity	GO:0033674	FALSE	0.00557569	2.2537	494	1304	58	21128	ENSG00000085741,ENSG00000108984,ENSG00000100311,ENSG00000185483,ENSG00000111859,ENSG00000160712,ENSG00000154928,ENSG00000134853,ENSG00000157168,ENSG00000182580,ENSG00000026508,ENSG00000113070,ENSG00000034152,ENSG00000120738,ENSG00000092969,ENSG00000113578,ENSG00000135439,ENSG00000142871,ENSG00000124145,ENSG00000105976,ENSG00000101265,ENSG00000259207,ENSG00000150630,ENSG00000110944,ENSG00000185338,ENSG00000102468,ENSG00000066056,ENSG00000066468,ENSG00000086991,ENSG00000065361,ENSG00000237693,ENSG00000169252,ENSG00000214274,ENSG00000124882,ENSG00000148053,ENSG00000173406,ENSG00000109321,ENSG00000198400,ENSG00000133048,ENSG00000087589,ENSG00000171450,ENSG00000154188,ENSG00000089041,ENSG00000183317,ENSG00000164342,ENSG00000105851,ENSG00000128052,ENSG00000146192,ENSG00000012223,ENSG00000173947,ENSG00000155897,ENSG00000167851,ENSG00000044524,ENSG00000165730,ENSG00000101280,ENSG00000135744,ENSG00000009694,ENSG00000176907
GO:BP	regulation of Wnt signaling pathway	GO:0030111	FALSE	0.00574664	2.24059	325	1304	43	21128	ENSG00000171243,ENSG00000085741,ENSG00000181449,ENSG00000108375,ENSG00000118503,ENSG00000111087,ENSG00000173801,ENSG00000163346,ENSG00000124766,ENSG00000146122,ENSG00000162490,ENSG00000205213,ENSG00000120738,ENSG00000175197,ENSG00000020181,ENSG00000108821,ENSG00000165617,ENSG00000187123,ENSG00000122870,ENSG00000123384,ENSG00000139174,ENSG00000205269,ENSG00000105559,ENSG00000185269,ENSG00000066468,ENSG00000169884,ENSG00000180730,ENSG00000137573,ENSG00000152284,ENSG00000104953,ENSG00000104415,ENSG00000112902,ENSG00000135299,ENSG00000136155,ENSG00000147257,ENSG00000102678,ENSG00000110195,ENSG00000139292,ENSG00000196562,ENSG00000188760,ENSG00000106483,ENSG00000104901,ENSG00000146374
GO:BP	smooth muscle cell migration	GO:0014909	FALSE	0.00579179	2.23719	74	1304	17	21128	ENSG00000141052,ENSG00000115461,ENSG00000100311,ENSG00000122861,ENSG00000128512,ENSG00000175197,ENSG00000140416,ENSG00000136999,ENSG00000106366,ENSG00000123384,ENSG00000259207,ENSG00000103034,ENSG00000119508,ENSG00000104415,ENSG00000068024,ENSG00000102678,ENSG00000135744
GO:BP	second-messenger-mediated signaling	GO:0019932	FALSE	0.00616469	2.21009	315	1304	42	21128	ENSG00000169429,ENSG00000144476,ENSG00000152402,ENSG00000198626,ENSG00000012124,ENSG00000176170,ENSG00000157168,ENSG00000071282,ENSG00000240583,ENSG00000138193,ENSG00000213722,ENSG00000086730,ENSG00000181773,ENSG00000078549,ENSG00000172348,ENSG00000065361,ENSG00000237693,ENSG00000115009,ENSG00000141576,ENSG00000079337,ENSG00000183813,ENSG00000068024,ENSG00000183023,ENSG00000174600,ENSG00000119782,ENSG00000161509,ENSG00000172399,ENSG00000164867,ENSG00000147246,ENSG00000121797,ENSG00000180535,ENSG00000089041,ENSG00000125510,ENSG00000166292,ENSG00000213366,ENSG00000078295,ENSG00000128052,ENSG00000106546,ENSG00000172243,ENSG00000166869,ENSG00000135744,ENSG00000184451
GO:BP	synapse assembly	GO:0007416	FALSE	0.00644318	2.1909	191	1304	30	21128	ENSG00000163395,ENSG00000184845,ENSG00000184564,ENSG00000197479,ENSG00000154928,ENSG00000150471,ENSG00000157168,ENSG00000076716,ENSG00000182580,ENSG00000176697,ENSG00000175928,ENSG00000113209,ENSG00000158258,ENSG00000120327,ENSG00000120324,ENSG00000101463,ENSG00000187372,ENSG00000148053,ENSG00000169306,ENSG00000198400,ENSG00000177839,ENSG00000111249,ENSG00000113205,ENSG00000121871,ENSG00000196189,ENSG00000187957,ENSG00000124839,ENSG00000150625,ENSG00000081818,ENSG00000108684
GO:BP	actin-mediated cell contraction	GO:0070252	FALSE	0.00647884	2.1885	99	1304	20	21128	ENSG00000069431,ENSG00000198626,ENSG00000173801,ENSG00000148180,ENSG00000006283,ENSG00000140416,ENSG00000184588,ENSG00000096696,ENSG00000165995,ENSG00000114854,ENSG00000177098,ENSG00000149575,ENSG00000171385,ENSG00000055118,ENSG00000159251,ENSG00000120457,ENSG00000144285,ENSG00000183230,ENSG00000197616,ENSG00000130037
GO:BP	negative regulation of cell development	GO:0010721	FALSE	0.00660225	2.18031	273	1304	38	21128	ENSG00000123610,ENSG00000135898,ENSG00000078018,ENSG00000146122,ENSG00000162490,ENSG00000138623,ENSG00000136997,ENSG00000092421,ENSG00000167680,ENSG00000170381,ENSG00000166147,ENSG00000105894,ENSG00000087494,ENSG00000012171,ENSG00000040608,ENSG00000115008,ENSG00000163874,ENSG00000185338,ENSG00000157851,ENSG00000106565,ENSG00000187323,ENSG00000010319,ENSG00000112902,ENSG00000002933,ENSG00000163599,ENSG00000128606,ENSG00000168918,ENSG00000173406,ENSG00000101977,ENSG00000136244,ENSG00000164342,ENSG00000196189,ENSG00000147883,ENSG00000006071,ENSG00000089820,ENSG00000012223,ENSG00000172458,ENSG00000129654
GO:BP	regulation of apoptotic process	GO:0042981	FALSE	0.00735096	2.13366	1454	1304	133	21128	ENSG00000141052,ENSG00000140379,ENSG00000085741,ENSG00000104081,ENSG00000123689,ENSG00000144476,ENSG00000108984,ENSG00000056558,ENSG00000182168,ENSG00000077522,ENSG00000120217,ENSG00000124212,ENSG00000175592,ENSG00000137834,ENSG00000118503,ENSG00000124766,ENSG00000006016,ENSG00000164938,ENSG00000176170,ENSG00000157168,ENSG00000026508,ENSG00000023445,ENSG00000162490,ENSG00000148180,ENSG00000176697,ENSG00000240583,ENSG00000136997,ENSG00000120738,ENSG00000198959,ENSG00000175197,ENSG00000162772,ENSG00000109846,ENSG00000011422,ENSG00000116717,ENSG00000092969,ENSG00000114861,ENSG00000102804,ENSG00000148841,ENSG00000135439,ENSG00000142871,ENSG00000100292,ENSG00000140961,ENSG00000169083,ENSG00000213722,ENSG00000106366,ENSG00000170381,ENSG00000176171,ENSG00000108179,ENSG00000172819,ENSG00000183049,ENSG00000184557,ENSG00000087245,ENSG00000091409,ENSG00000107731,ENSG00000101265,ENSG00000120949,ENSG00000169896,ENSG00000113742,ENSG00000115008,ENSG00000109819,ENSG00000181104,ENSG00000163874,ENSG00000109654,ENSG00000073756,ENSG00000186297,ENSG00000181649,ENSG00000170927,ENSG00000116761,ENSG00000178662,ENSG00000066468,ENSG00000184937,ENSG00000065361,ENSG00000164161,ENSG00000078098,ENSG00000196139,ENSG00000169884,ENSG00000177398,ENSG00000141576,ENSG00000172005,ENSG00000155792,ENSG00000180353,ENSG00000166033,ENSG00000103460,ENSG00000068024,ENSG00000112902,ENSG00000139219,ENSG00000108387,ENSG00000153246,ENSG00000163599,ENSG00000168918,ENSG00000148053,ENSG00000169435,ENSG00000185499,ENSG00000173531,ENSG00000198400,ENSG00000164867,ENSG00000129514,ENSG00000100290,ENSG00000155816,ENSG00000125618,ENSG00000004799,ENSG00000101188,ENSG00000154188,ENSG00000105550,ENSG00000089041,ENSG00000167103,ENSG00000090339,ENSG00000240764,ENSG00000225950,ENSG00000136244,ENSG00000163064,ENSG00000159251,ENSG00000185862,ENSG00000164342,ENSG00000106483,ENSG00000105851,ENSG00000162552,ENSG00000113905,ENSG00000154153,ENSG00000128052,ENSG00000004776,ENSG00000104901,ENSG00000182866,ENSG00000012223,ENSG00000112299,ENSG00000173530,ENSG00000168811,ENSG00000187556,ENSG00000139352,ENSG00000101280,ENSG00000135744,ENSG00000176907,ENSG00000108684
GO:BP	positive regulation of programmed cell death	GO:0043068	FALSE	0.00742674	2.1292	522	1304	60	21128	ENSG00000085741,ENSG00000104081,ENSG00000123689,ENSG00000108984,ENSG00000182168,ENSG00000120217,ENSG00000124212,ENSG00000175592,ENSG00000124766,ENSG00000164938,ENSG00000148180,ENSG00000136997,ENSG00000198959,ENSG00000175197,ENSG00000162772,ENSG00000116717,ENSG00000092969,ENSG00000142871,ENSG00000100292,ENSG00000140961,ENSG00000176171,ENSG00000172819,ENSG00000183049,ENSG00000087245,ENSG00000091409,ENSG00000101265,ENSG00000120949,ENSG00000169896,ENSG00000163874,ENSG00000073756,ENSG00000181649,ENSG00000178662,ENSG00000078098,ENSG00000196139,ENSG00000169884,ENSG00000172005,ENSG00000166033,ENSG00000068024,ENSG00000108387,ENSG00000153246,ENSG00000163599,ENSG00000168918,ENSG00000173531,ENSG00000198400,ENSG00000129514,ENSG00000101188,ENSG00000089041,ENSG00000167103,ENSG00000136244,ENSG00000164342,ENSG00000106483,ENSG00000113905,ENSG00000104921,ENSG00000104901,ENSG00000182866,ENSG00000112299,ENSG00000172243,ENSG00000168811,ENSG00000139352,ENSG00000135744
GO:BP	ureteric bud development	GO:0001657	FALSE	0.00763418	2.11724	100	1304	20	21128	ENSG00000085741,ENSG00000137834,ENSG00000185630,ENSG00000006016,ENSG00000185920,ENSG00000205213,ENSG00000136997,ENSG00000113578,ENSG00000124145,ENSG00000066468,ENSG00000184937,ENSG00000105696,ENSG00000115596,ENSG00000164619,ENSG00000147257,ENSG00000125618,ENSG00000162552,ENSG00000128713,ENSG00000129654,ENSG00000135744
GO:BP	regulation of muscle system process	GO:0090257	FALSE	0.00772797	2.11193	233	1304	34	21128	ENSG00000141052,ENSG00000115461,ENSG00000117152,ENSG00000198626,ENSG00000173801,ENSG00000116741,ENSG00000176170,ENSG00000071282,ENSG00000128512,ENSG00000114861,ENSG00000140416,ENSG00000138193,ENSG00000184588,ENSG00000181104,ENSG00000163874,ENSG00000073756,ENSG00000007314,ENSG00000096696,ENSG00000114854,ENSG00000111262,ENSG00000119508,ENSG00000134548,ENSG00000169252,ENSG00000068024,ENSG00000170290,ENSG00000183023,ENSG00000119782,ENSG00000164867,ENSG00000213366,ENSG00000105851,ENSG00000006071,ENSG00000100604,ENSG00000183230,ENSG00000135744
GO:BP	regulation of hydrolase activity	GO:0051336	FALSE	0.00779749	2.10805	1007	1304	99	21128	ENSG00000085741,ENSG00000181449,ENSG00000135898,ENSG00000162711,ENSG00000117152,ENSG00000128805,ENSG00000111859,ENSG00000106178,ENSG00000134853,ENSG00000163661,ENSG00000182175,ENSG00000166396,ENSG00000163346,ENSG00000111344,ENSG00000157680,ENSG00000116741,ENSG00000182580,ENSG00000087074,ENSG00000076356,ENSG00000026508,ENSG00000023445,ENSG00000148180,ENSG00000011201,ENSG00000166401,ENSG00000240583,ENSG00000136997,ENSG00000198959,ENSG00000132386,ENSG00000109846,ENSG00000011422,ENSG00000092969,ENSG00000135439,ENSG00000142871,ENSG00000149131,ENSG00000106366,ENSG00000175899,ENSG00000106333,ENSG00000150938,ENSG00000134243,ENSG00000105976,ENSG00000123384,ENSG00000091409,ENSG00000074370,ENSG00000040608,ENSG00000181104,ENSG00000140030,ENSG00000073756,ENSG00000102468,ENSG00000135114,ENSG00000078549,ENSG00000066468,ENSG00000136040,ENSG00000170989,ENSG00000136237,ENSG00000177398,ENSG00000136828,ENSG00000142459,ENSG00000115009,ENSG00000182901,ENSG00000079337,ENSG00000240065,ENSG00000007255,ENSG00000101074,ENSG00000123243,ENSG00000152689,ENSG00000167037,ENSG00000006606,ENSG00000214274,ENSG00000153246,ENSG00000131771,ENSG00000140398,ENSG00000127084,ENSG00000147257,ENSG00000148053,ENSG00000125730,ENSG00000198400,ENSG00000119782,ENSG00000167711,ENSG00000164867,ENSG00000196104,ENSG00000099937,ENSG00000106804,ENSG00000137558,ENSG00000162552,ENSG00000113905,ENSG00000146192,ENSG00000182866,ENSG00000012223,ENSG00000224389,ENSG00000143184,ENSG00000170367,ENSG00000244731,ENSG00000167851,ENSG00000044524,ENSG00000172243,ENSG00000166869,ENSG00000142405,ENSG00000129654,ENSG00000135744
GO:BP	apoptotic process	GO:0006915	FALSE	0.00817419	2.08756	1894	1304	165	21128	ENSG00000162892,ENSG00000141052,ENSG00000140379,ENSG00000085741,ENSG00000104081,ENSG00000123689,ENSG00000144476,ENSG00000108984,ENSG00000056558,ENSG00000182168,ENSG00000077522,ENSG00000120217,ENSG00000124212,ENSG00000198626,ENSG00000175592,ENSG00000137834,ENSG00000160712,ENSG00000118503,ENSG00000159399,ENSG00000124766,ENSG00000006016,ENSG00000164938,ENSG00000176170,ENSG00000157168,ENSG00000087074,ENSG00000026508,ENSG00000023445,ENSG00000162490,ENSG00000148180,ENSG00000176697,ENSG00000240583,ENSG00000136997,ENSG00000120738,ENSG00000198959,ENSG00000175197,ENSG00000162772,ENSG00000092421,ENSG00000109846,ENSG00000011422,ENSG00000128965,ENSG00000116717,ENSG00000092969,ENSG00000114861,ENSG00000102804,ENSG00000171132,ENSG00000148841,ENSG00000135439,ENSG00000142871,ENSG00000100292,ENSG00000140961,ENSG00000169083,ENSG00000213722,ENSG00000106366,ENSG00000105290,ENSG00000170381,ENSG00000176171,ENSG00000145390,ENSG00000134243,ENSG00000101255,ENSG00000108179,ENSG00000144655,ENSG00000172819,ENSG00000183049,ENSG00000184557,ENSG00000087245,ENSG00000091409,ENSG00000107731,ENSG00000101265,ENSG00000074370,ENSG00000120949,ENSG00000169896,ENSG00000113742,ENSG00000115008,ENSG00000109819,ENSG00000181104,ENSG00000163874,ENSG00000049249,ENSG00000109654,ENSG00000140030,ENSG00000073756,ENSG00000186297,ENSG00000181649,ENSG00000170927,ENSG00000116761,ENSG00000178662,ENSG00000066468,ENSG00000184937,ENSG00000065361,ENSG00000164161,ENSG00000078098,ENSG00000196139,ENSG00000144366,ENSG00000169884,ENSG00000122862,ENSG00000177398,ENSG00000137573,ENSG00000141576,ENSG00000172005,ENSG00000187323,ENSG00000155792,ENSG00000180353,ENSG00000166033,ENSG00000136531,ENSG00000103460,ENSG00000068024,ENSG00000112902,ENSG00000127863,ENSG00000139219,ENSG00000108387,ENSG00000153246,ENSG00000163599,ENSG00000168918,ENSG00000148053,ENSG00000169435,ENSG00000144331,ENSG00000185499,ENSG00000173531,ENSG00000198400,ENSG00000133048,ENSG00000164867,ENSG00000129514,ENSG00000100290,ENSG00000155816,ENSG00000125618,ENSG00000004799,ENSG00000101188,ENSG00000154188,ENSG00000105550,ENSG00000089041,ENSG00000167103,ENSG00000090339,ENSG00000240764,ENSG00000225950,ENSG00000136244,ENSG00000163064,ENSG00000159251,ENSG00000185862,ENSG00000164342,ENSG00000106483,ENSG00000105851,ENSG00000162552,ENSG00000113905,ENSG00000157601,ENSG00000154153,ENSG00000128052,ENSG00000004776,ENSG00000106546,ENSG00000104901,ENSG00000182866,ENSG00000012223,ENSG00000112299,ENSG00000158156,ENSG00000173530,ENSG00000148935,ENSG00000102010,ENSG00000100453,ENSG00000100033,ENSG00000168811,ENSG00000227268,ENSG00000187556,ENSG00000139352,ENSG00000101280,ENSG00000135744,ENSG00000176907,ENSG00000108684
GO:BP	trans-synaptic signaling	GO:0099537	FALSE	0.00880011	2.05551	731	1304	77	21128	ENSG00000184845,ENSG00000117152,ENSG00000170498,ENSG00000197479,ENSG00000102003,ENSG00000154928,ENSG00000198576,ENSG00000176406,ENSG00000157680,ENSG00000221890,ENSG00000117016,ENSG00000176697,ENSG00000006283,ENSG00000113209,ENSG00000158258,ENSG00000173227,ENSG00000171132,ENSG00000128564,ENSG00000109738,ENSG00000154118,ENSG00000140937,ENSG00000100321,ENSG00000105894,ENSG00000184156,ENSG00000113504,ENSG00000182197,ENSG00000155980,ENSG00000078053,ENSG00000181104,ENSG00000073756,ENSG00000186297,ENSG00000102468,ENSG00000167371,ENSG00000165995,ENSG00000007516,ENSG00000149575,ENSG00000167964,ENSG00000111262,ENSG00000123560,ENSG00000169252,ENSG00000120327,ENSG00000165646,ENSG00000120324,ENSG00000187323,ENSG00000174343,ENSG00000135643,ENSG00000136928,ENSG00000187372,ENSG00000144847,ENSG00000148053,ENSG00000272636,ENSG00000149043,ENSG00000169306,ENSG00000135604,ENSG00000146276,ENSG00000198400,ENSG00000120049,ENSG00000161509,ENSG00000082556,ENSG00000177839,ENSG00000111249,ENSG00000101188,ENSG00000147246,ENSG00000215045,ENSG00000089041,ENSG00000113205,ENSG00000099957,ENSG00000121871,ENSG00000225950,ENSG00000155897,ENSG00000094755,ENSG00000145920,ENSG00000166736,ENSG00000081818,ENSG00000136449,ENSG00000135744,ENSG00000108684
GO:BP	embryo development	GO:0009790	FALSE	0.00881915	2.05457	1140	1304	109	21128	ENSG00000139679,ENSG00000169429,ENSG00000085741,ENSG00000184564,ENSG00000181449,ENSG00000100311,ENSG00000198626,ENSG00000175592,ENSG00000137834,ENSG00000185022,ENSG00000168542,ENSG00000112769,ENSG00000134853,ENSG00000185630,ENSG00000182175,ENSG00000111087,ENSG00000138336,ENSG00000124766,ENSG00000204262,ENSG00000139263,ENSG00000138166,ENSG00000076356,ENSG00000130635,ENSG00000150893,ENSG00000197467,ENSG00000124813,ENSG00000060718,ENSG00000185920,ENSG00000071246,ENSG00000108821,ENSG00000165617,ENSG00000092969,ENSG00000142871,ENSG00000169083,ENSG00000102996,ENSG00000175899,ENSG00000166147,ENSG00000124145,ENSG00000172819,ENSG00000196878,ENSG00000126524,ENSG00000138771,ENSG00000184557,ENSG00000087245,ENSG00000074219,ENSG00000120129,ENSG00000139174,ENSG00000182197,ENSG00000135424,ENSG00000163376,ENSG00000259207,ENSG00000137868,ENSG00000151014,ENSG00000197496,ENSG00000150630,ENSG00000090539,ENSG00000132470,ENSG00000163683,ENSG00000103034,ENSG00000181649,ENSG00000066056,ENSG00000066468,ENSG00000184937,ENSG00000119508,ENSG00000171388,ENSG00000069122,ENSG00000137573,ENSG00000174343,ENSG00000141519,ENSG00000104953,ENSG00000143494,ENSG00000107736,ENSG00000115596,ENSG00000127528,ENSG00000139219,ENSG00000100271,ENSG00000089225,ENSG00000136155,ENSG00000147257,ENSG00000102678,ENSG00000110195,ENSG00000196562,ENSG00000164867,ENSG00000129514,ENSG00000125618,ENSG00000154188,ENSG00000135638,ENSG00000186094,ENSG00000128710,ENSG00000166292,ENSG00000106804,ENSG00000198353,ENSG00000163064,ENSG00000162552,ENSG00000128052,ENSG00000179111,ENSG00000139445,ENSG00000169297,ENSG00000006611,ENSG00000173947,ENSG00000128482,ENSG00000164920,ENSG00000086696,ENSG00000165730,ENSG00000077943,ENSG00000150275,ENSG00000116035,ENSG00000197616,ENSG00000146374
GO:BP	synaptic signaling	GO:0099536	FALSE	0.008865	2.05232	756	1304	79	21128	ENSG00000184845,ENSG00000117152,ENSG00000170498,ENSG00000197479,ENSG00000102003,ENSG00000154928,ENSG00000198576,ENSG00000176406,ENSG00000157680,ENSG00000221890,ENSG00000157168,ENSG00000117016,ENSG00000176697,ENSG00000006283,ENSG00000113209,ENSG00000158258,ENSG00000173227,ENSG00000171132,ENSG00000128564,ENSG00000109738,ENSG00000154118,ENSG00000140937,ENSG00000100321,ENSG00000105894,ENSG00000184156,ENSG00000113504,ENSG00000182197,ENSG00000155980,ENSG00000078053,ENSG00000181104,ENSG00000073756,ENSG00000186297,ENSG00000102468,ENSG00000167371,ENSG00000165995,ENSG00000007516,ENSG00000149575,ENSG00000167964,ENSG00000111262,ENSG00000123560,ENSG00000169252,ENSG00000120327,ENSG00000165646,ENSG00000120324,ENSG00000187323,ENSG00000174343,ENSG00000135643,ENSG00000136928,ENSG00000187372,ENSG00000144847,ENSG00000148053,ENSG00000272636,ENSG00000149043,ENSG00000169306,ENSG00000135604,ENSG00000146276,ENSG00000198400,ENSG00000120049,ENSG00000161509,ENSG00000082556,ENSG00000177839,ENSG00000111249,ENSG00000101188,ENSG00000147246,ENSG00000215045,ENSG00000089041,ENSG00000113205,ENSG00000099957,ENSG00000121871,ENSG00000225950,ENSG00000155897,ENSG00000094755,ENSG00000116329,ENSG00000145920,ENSG00000166736,ENSG00000081818,ENSG00000136449,ENSG00000135744,ENSG00000108684
GO:BP	metanephric glomerulus development	GO:0072224	FALSE	0.00891835	2.04972	17	1304	8	21128	ENSG00000100311,ENSG00000134853,ENSG00000240583,ENSG00000205213,ENSG00000120738,ENSG00000172037,ENSG00000184937,ENSG00000174059
GO:BP	mesonephric epithelium development	GO:0072163	FALSE	0.00897343	2.04704	101	1304	20	21128	ENSG00000085741,ENSG00000137834,ENSG00000185630,ENSG00000006016,ENSG00000185920,ENSG00000205213,ENSG00000136997,ENSG00000113578,ENSG00000124145,ENSG00000066468,ENSG00000184937,ENSG00000105696,ENSG00000115596,ENSG00000164619,ENSG00000147257,ENSG00000125618,ENSG00000162552,ENSG00000128713,ENSG00000129654,ENSG00000135744
GO:BP	mesonephric tubule development	GO:0072164	FALSE	0.00897343	2.04704	101	1304	20	21128	ENSG00000085741,ENSG00000137834,ENSG00000185630,ENSG00000006016,ENSG00000185920,ENSG00000205213,ENSG00000136997,ENSG00000113578,ENSG00000124145,ENSG00000066468,ENSG00000184937,ENSG00000105696,ENSG00000115596,ENSG00000164619,ENSG00000147257,ENSG00000125618,ENSG00000162552,ENSG00000128713,ENSG00000129654,ENSG00000135744
GO:BP	regulation of biomineral tissue development	GO:0070167	FALSE	0.00897343	2.04704	101	1304	20	21128	ENSG00000142871,ENSG00000105894,ENSG00000168056,ENSG00000012779,ENSG00000185269,ENSG00000165973,ENSG00000170989,ENSG00000169252,ENSG00000169884,ENSG00000122862,ENSG00000132464,ENSG00000115596,ENSG00000183023,ENSG00000046653,ENSG00000164867,ENSG00000089041,ENSG00000111341,ENSG00000162552,ENSG00000012223,ENSG00000164920
GO:BP	transmembrane receptor protein serine/threonine kinase signaling pathway	GO:0007178	FALSE	0.00898798	2.04634	375	1304	47	21128	ENSG00000171243,ENSG00000141052,ENSG00000123610,ENSG00000168675,ENSG00000137834,ENSG00000168542,ENSG00000134986,ENSG00000182175,ENSG00000105855,ENSG00000138336,ENSG00000110031,ENSG00000197415,ENSG00000144959,ENSG00000124813,ENSG00000120738,ENSG00000124225,ENSG00000092969,ENSG00000136999,ENSG00000142871,ENSG00000166147,ENSG00000150938,ENSG00000049323,ENSG00000168056,ENSG00000123384,ENSG00000188522,ENSG00000182197,ENSG00000144730,ENSG00000197496,ENSG00000090539,ENSG00000128045,ENSG00000137573,ENSG00000166033,ENSG00000146197,ENSG00000164619,ENSG00000147257,ENSG00000102935,ENSG00000102678,ENSG00000110195,ENSG00000141622,ENSG00000166292,ENSG00000197859,ENSG00000243709,ENSG00000106483,ENSG00000147883,ENSG00000179284,ENSG00000128052,ENSG00000077943
GO:BP	negative regulation of molecular function	GO:0044092	FALSE	0.00925046	2.03384	1115	1304	107	21128	ENSG00000141052,ENSG00000179772,ENSG00000100311,ENSG00000077522,ENSG00000078018,ENSG00000124212,ENSG00000185745,ENSG00000166922,ENSG00000163661,ENSG00000118503,ENSG00000182175,ENSG00000099864,ENSG00000166396,ENSG00000071575,ENSG00000157680,ENSG00000116741,ENSG00000146232,ENSG00000087074,ENSG00000026508,ENSG00000023445,ENSG00000011201,ENSG00000135549,ENSG00000164949,ENSG00000088756,ENSG00000166401,ENSG00000185920,ENSG00000240583,ENSG00000205542,ENSG00000175197,ENSG00000132386,ENSG00000180354,ENSG00000109846,ENSG00000011422,ENSG00000165617,ENSG00000116717,ENSG00000092969,ENSG00000171132,ENSG00000187123,ENSG00000148841,ENSG00000100292,ENSG00000149131,ENSG00000106366,ENSG00000175899,ENSG00000150938,ENSG00000134243,ENSG00000105976,ENSG00000101255,ENSG00000104825,ENSG00000108179,ENSG00000105894,ENSG00000184557,ENSG00000123384,ENSG00000120129,ENSG00000259207,ENSG00000074370,ENSG00000163874,ENSG00000073756,ENSG00000185338,ENSG00000134242,ENSG00000170927,ENSG00000169252,ENSG00000177398,ENSG00000188039,ENSG00000155792,ENSG00000136928,ENSG00000068024,ENSG00000101074,ENSG00000123243,ENSG00000112137,ENSG00000170290,ENSG00000153246,ENSG00000131771,ENSG00000183023,ENSG00000140398,ENSG00000147257,ENSG00000125730,ENSG00000174600,ENSG00000120088,ENSG00000119782,ENSG00000177688,ENSG00000073910,ENSG00000167711,ENSG00000164867,ENSG00000196104,ENSG00000166592,ENSG00000125510,ENSG00000135447,ENSG00000099937,ENSG00000106804,ENSG00000213366,ENSG00000106483,ENSG00000137558,ENSG00000147883,ENSG00000113905,ENSG00000104901,ENSG00000012223,ENSG00000224389,ENSG00000169297,ENSG00000143184,ENSG00000102794,ENSG00000170367,ENSG00000182916,ENSG00000244731,ENSG00000167851,ENSG00000142405,ENSG00000129654,ENSG00000135744
GO:BP	positive regulation of cellular component biogenesis	GO:0044089	FALSE	0.00926031	2.03337	502	1304	58	21128	ENSG00000196611,ENSG00000149968,ENSG00000085741,ENSG00000104081,ENSG00000184564,ENSG00000174469,ENSG00000106178,ENSG00000154928,ENSG00000099864,ENSG00000157168,ENSG00000182580,ENSG00000176697,ENSG00000175928,ENSG00000136167,ENSG00000109265,ENSG00000158258,ENSG00000116299,ENSG00000140416,ENSG00000138193,ENSG00000171132,ENSG00000067798,ENSG00000124145,ENSG00000105976,ENSG00000178104,ENSG00000171368,ENSG00000128340,ENSG00000140030,ENSG00000163347,ENSG00000169884,ENSG00000079337,ENSG00000068024,ENSG00000101463,ENSG00000006606,ENSG00000089225,ENSG00000148053,ENSG00000139737,ENSG00000108342,ENSG00000169306,ENSG00000198400,ENSG00000167711,ENSG00000111249,ENSG00000100290,ENSG00000089041,ENSG00000121871,ENSG00000159713,ENSG00000196189,ENSG00000188277,ENSG00000162552,ENSG00000113905,ENSG00000163431,ENSG00000128052,ENSG00000100604,ENSG00000172243,ENSG00000150625,ENSG00000128298,ENSG00000135744,ENSG00000009694,ENSG00000108684
GO:BP	negative regulation of response to external stimulus	GO:0032102	FALSE	0.00995615	2.00191	399	1304	49	21128	ENSG00000184845,ENSG00000123610,ENSG00000100311,ENSG00000124212,ENSG00000134853,ENSG00000118503,ENSG00000182175,ENSG00000122861,ENSG00000138623,ENSG00000132386,ENSG00000092421,ENSG00000011422,ENSG00000136999,ENSG00000149131,ENSG00000106366,ENSG00000167680,ENSG00000170381,ENSG00000175899,ENSG00000145220,ENSG00000184557,ENSG00000120129,ENSG00000012171,ENSG00000012779,ENSG00000040608,ENSG00000134242,ENSG00000130768,ENSG00000078098,ENSG00000174059,ENSG00000134548,ENSG00000166033,ENSG00000010319,ENSG00000066032,ENSG00000112902,ENSG00000173432,ENSG00000136250,ENSG00000167711,ENSG00000164867,ENSG00000135318,ENSG00000101695,ENSG00000106804,ENSG00000196189,ENSG00000162552,ENSG00000184163,ENSG00000113905,ENSG00000006071,ENSG00000012223,ENSG00000102794,ENSG00000134539,ENSG00000142405
GO:BP	positive regulation of biomineral tissue development	GO:0070169	FALSE	0.0100527	1.99772	54	1304	14	21128	ENSG00000142871,ENSG00000105894,ENSG00000012779,ENSG00000165973,ENSG00000169252,ENSG00000169884,ENSG00000132464,ENSG00000115596,ENSG00000183023,ENSG00000046653,ENSG00000089041,ENSG00000162552,ENSG00000012223,ENSG00000164920
GO:BP	positive regulation of canonical Wnt signaling pathway	GO:0090263	FALSE	0.0105223	1.97789	102	1304	20	21128	ENSG00000173801,ENSG00000124766,ENSG00000146122,ENSG00000205213,ENSG00000020181,ENSG00000108821,ENSG00000165617,ENSG00000187123,ENSG00000105559,ENSG00000066468,ENSG00000169884,ENSG00000112902,ENSG00000136155,ENSG00000147257,ENSG00000102678,ENSG00000139292,ENSG00000196562,ENSG00000188760,ENSG00000106483,ENSG00000146374
GO:BP	fat cell differentiation	GO:0045444	FALSE	0.0113473	1.94511	237	1304	34	21128	ENSG00000179148,ENSG00000137834,ENSG00000112769,ENSG00000134853,ENSG00000095752,ENSG00000071575,ENSG00000116741,ENSG00000175197,ENSG00000176171,ENSG00000134243,ENSG00000101255,ENSG00000196878,ENSG00000151014,ENSG00000012779,ENSG00000109819,ENSG00000163874,ENSG00000073756,ENSG00000185338,ENSG00000102468,ENSG00000119508,ENSG00000069122,ENSG00000211448,ENSG00000169252,ENSG00000169884,ENSG00000104415,ENSG00000102935,ENSG00000174600,ENSG00000163624,ENSG00000147246,ENSG00000136244,ENSG00000048540,ENSG00000154153,ENSG00000104901,ENSG00000184828
GO:BP	metanephric glomerulus vasculature development	GO:0072239	FALSE	0.0114869	1.9398	9	1304	6	21128	ENSG00000100311,ENSG00000134853,ENSG00000240583,ENSG00000120738,ENSG00000184937,ENSG00000174059
GO:BP	positive regulation of cell proliferation involved in kidney development	GO:1901724	FALSE	0.0114869	1.9398	9	1304	6	21128	ENSG00000100311,ENSG00000160712,ENSG00000166396,ENSG00000136997,ENSG00000120738,ENSG00000259207
GO:BP	anterograde trans-synaptic signaling	GO:0098916	FALSE	0.011577	1.9364	724	1304	76	21128	ENSG00000184845,ENSG00000117152,ENSG00000170498,ENSG00000197479,ENSG00000102003,ENSG00000154928,ENSG00000198576,ENSG00000176406,ENSG00000157680,ENSG00000221890,ENSG00000117016,ENSG00000176697,ENSG00000006283,ENSG00000113209,ENSG00000158258,ENSG00000173227,ENSG00000171132,ENSG00000128564,ENSG00000109738,ENSG00000154118,ENSG00000140937,ENSG00000100321,ENSG00000105894,ENSG00000184156,ENSG00000113504,ENSG00000182197,ENSG00000155980,ENSG00000078053,ENSG00000181104,ENSG00000073756,ENSG00000186297,ENSG00000102468,ENSG00000167371,ENSG00000165995,ENSG00000007516,ENSG00000149575,ENSG00000167964,ENSG00000111262,ENSG00000123560,ENSG00000169252,ENSG00000120327,ENSG00000165646,ENSG00000120324,ENSG00000187323,ENSG00000174343,ENSG00000135643,ENSG00000136928,ENSG00000187372,ENSG00000144847,ENSG00000148053,ENSG00000272636,ENSG00000149043,ENSG00000135604,ENSG00000146276,ENSG00000198400,ENSG00000120049,ENSG00000161509,ENSG00000082556,ENSG00000177839,ENSG00000111249,ENSG00000101188,ENSG00000147246,ENSG00000215045,ENSG00000089041,ENSG00000113205,ENSG00000099957,ENSG00000121871,ENSG00000225950,ENSG00000155897,ENSG00000094755,ENSG00000145920,ENSG00000166736,ENSG00000081818,ENSG00000136449,ENSG00000135744,ENSG00000108684
GO:BP	chemical synaptic transmission	GO:0007268	FALSE	0.011577	1.9364	724	1304	76	21128	ENSG00000184845,ENSG00000117152,ENSG00000170498,ENSG00000197479,ENSG00000102003,ENSG00000154928,ENSG00000198576,ENSG00000176406,ENSG00000157680,ENSG00000221890,ENSG00000117016,ENSG00000176697,ENSG00000006283,ENSG00000113209,ENSG00000158258,ENSG00000173227,ENSG00000171132,ENSG00000128564,ENSG00000109738,ENSG00000154118,ENSG00000140937,ENSG00000100321,ENSG00000105894,ENSG00000184156,ENSG00000113504,ENSG00000182197,ENSG00000155980,ENSG00000078053,ENSG00000181104,ENSG00000073756,ENSG00000186297,ENSG00000102468,ENSG00000167371,ENSG00000165995,ENSG00000007516,ENSG00000149575,ENSG00000167964,ENSG00000111262,ENSG00000123560,ENSG00000169252,ENSG00000120327,ENSG00000165646,ENSG00000120324,ENSG00000187323,ENSG00000174343,ENSG00000135643,ENSG00000136928,ENSG00000187372,ENSG00000144847,ENSG00000148053,ENSG00000272636,ENSG00000149043,ENSG00000135604,ENSG00000146276,ENSG00000198400,ENSG00000120049,ENSG00000161509,ENSG00000082556,ENSG00000177839,ENSG00000111249,ENSG00000101188,ENSG00000147246,ENSG00000215045,ENSG00000089041,ENSG00000113205,ENSG00000099957,ENSG00000121871,ENSG00000225950,ENSG00000155897,ENSG00000094755,ENSG00000145920,ENSG00000166736,ENSG00000081818,ENSG00000136449,ENSG00000135744,ENSG00000108684
GO:BP	positive regulation of cell differentiation	GO:0045597	FALSE	0.0118275	1.92711	850	1304	86	21128	ENSG00000141052,ENSG00000181449,ENSG00000162711,ENSG00000110693,ENSG00000111859,ENSG00000160712,ENSG00000124766,ENSG00000134532,ENSG00000157168,ENSG00000076356,ENSG00000198910,ENSG00000176697,ENSG00000196628,ENSG00000138623,ENSG00000124813,ENSG00000185920,ENSG00000198959,ENSG00000132386,ENSG00000180354,ENSG00000108821,ENSG00000092969,ENSG00000198805,ENSG00000142871,ENSG00000169083,ENSG00000106366,ENSG00000105894,ENSG00000184557,ENSG00000168056,ENSG00000172037,ENSG00000151014,ENSG00000150630,ENSG00000163874,ENSG00000073756,ENSG00000110944,ENSG00000185338,ENSG00000102468,ENSG00000170271,ENSG00000116761,ENSG00000165973,ENSG00000136040,ENSG00000163638,ENSG00000174059,ENSG00000169884,ENSG00000187688,ENSG00000180353,ENSG00000146197,ENSG00000104415,ENSG00000112902,ENSG00000118513,ENSG00000038945,ENSG00000089225,ENSG00000168918,ENSG00000148053,ENSG00000173406,ENSG00000174600,ENSG00000108342,ENSG00000169306,ENSG00000167711,ENSG00000163624,ENSG00000111249,ENSG00000129514,ENSG00000125618,ENSG00000147246,ENSG00000108830,ENSG00000166292,ENSG00000090534,ENSG00000136696,ENSG00000136244,ENSG00000185862,ENSG00000106483,ENSG00000147883,ENSG00000162552,ENSG00000048540,ENSG00000128052,ENSG00000104901,ENSG00000012223,ENSG00000112299,ENSG00000158156,ENSG00000184828,ENSG00000128482,ENSG00000128610,ENSG00000172243,ENSG00000139352,ENSG00000129654,ENSG00000135744,ENSG00000177494
GO:BP	collagen metabolic process	GO:0032963	TRUE	0.0123094	1.90976	103	1304	20	21128	ENSG00000196611,ENSG00000149968,ENSG00000160712,ENSG00000166396,ENSG00000130635,ENSG00000108821,ENSG00000102996,ENSG00000106333,ENSG00000087245,ENSG00000181104,ENSG00000078098,ENSG00000087116,ENSG00000137673,ENSG00000167711,ENSG00000089041,ENSG00000138316,ENSG00000136244,ENSG00000162552,ENSG00000137745,ENSG00000154153
GO:BP	regulation of animal organ morphogenesis	GO:2000027	FALSE	0.0127649	1.89398	130	1304	23	21128	ENSG00000085741,ENSG00000185483,ENSG00000076716,ENSG00000124813,ENSG00000205213,ENSG00000165617,ENSG00000113578,ENSG00000169083,ENSG00000143126,ENSG00000139174,ENSG00000189120,ENSG00000105559,ENSG00000170927,ENSG00000184937,ENSG00000174059,ENSG00000137573,ENSG00000135299,ENSG00000147257,ENSG00000125618,ENSG00000162552,ENSG00000165730,ENSG00000135744,ENSG00000146374
GO:BP	developmental growth	GO:0048589	FALSE	0.0128756	1.89023	652	1304	70	21128	ENSG00000179772,ENSG00000085741,ENSG00000123610,ENSG00000184564,ENSG00000181449,ENSG00000117152,ENSG00000078018,ENSG00000133083,ENSG00000168542,ENSG00000163661,ENSG00000111087,ENSG00000111344,ENSG00000176406,ENSG00000116741,ENSG00000157168,ENSG00000162490,ENSG00000198910,ENSG00000176697,ENSG00000138623,ENSG00000185920,ENSG00000092421,ENSG00000131669,ENSG00000092969,ENSG00000113578,ENSG00000114861,ENSG00000136999,ENSG00000169083,ENSG00000167680,ENSG00000170381,ENSG00000172819,ENSG00000126524,ENSG00000105894,ENSG00000172037,ENSG00000182197,ENSG00000012171,ENSG00000137868,ENSG00000040608,ENSG00000103034,ENSG00000181649,ENSG00000066468,ENSG00000184937,ENSG00000170989,ENSG00000169252,ENSG00000169884,ENSG00000187688,ENSG00000141576,ENSG00000187323,ENSG00000010319,ENSG00000112902,ENSG00000127528,ENSG00000189058,ENSG00000089225,ENSG00000124882,ENSG00000102678,ENSG00000109321,ENSG00000173531,ENSG00000135638,ENSG00000108830,ENSG00000163064,ENSG00000196189,ENSG00000137745,ENSG00000235387,ENSG00000089820,ENSG00000148935,ENSG00000150275,ENSG00000113739,ENSG00000243696,ENSG00000135744,ENSG00000198003,ENSG00000197616
GO:BP	regulation of canonical Wnt signaling pathway	GO:0060828	FALSE	0.0131179	1.88213	249	1304	35	21128	ENSG00000171243,ENSG00000085741,ENSG00000181449,ENSG00000111087,ENSG00000173801,ENSG00000124766,ENSG00000146122,ENSG00000162490,ENSG00000205213,ENSG00000120738,ENSG00000175197,ENSG00000020181,ENSG00000108821,ENSG00000165617,ENSG00000187123,ENSG00000122870,ENSG00000139174,ENSG00000205269,ENSG00000105559,ENSG00000185269,ENSG00000066468,ENSG00000169884,ENSG00000104953,ENSG00000112902,ENSG00000135299,ENSG00000136155,ENSG00000147257,ENSG00000102678,ENSG00000110195,ENSG00000139292,ENSG00000196562,ENSG00000188760,ENSG00000106483,ENSG00000104901,ENSG00000146374
GO:BP	sensory perception of pain	GO:0019233	TRUE	0.014367	1.84263	104	1304	20	21128	ENSG00000179148,ENSG00000154928,ENSG00000240583,ENSG00000136999,ENSG00000074416,ENSG00000115008,ENSG00000181104,ENSG00000073756,ENSG00000102468,ENSG00000111262,ENSG00000134548,ENSG00000198400,ENSG00000082556,ENSG00000101188,ENSG00000089041,ENSG00000125510,ENSG00000166292,ENSG00000154153,ENSG00000144285,ENSG00000116329
GO:BP	cardiac muscle cell contraction	GO:0086003	FALSE	0.0150672	1.82197	71	1304	16	21128	ENSG00000069431,ENSG00000198626,ENSG00000173801,ENSG00000148180,ENSG00000006283,ENSG00000184588,ENSG00000096696,ENSG00000165995,ENSG00000177098,ENSG00000149575,ENSG00000171385,ENSG00000055118,ENSG00000120457,ENSG00000144285,ENSG00000183230,ENSG00000130037
GO:BP	regulation of protein phosphorylation	GO:0001932	FALSE	0.0151115	1.82069	1101	1304	105	21128	ENSG00000162892,ENSG00000141052,ENSG00000085741,ENSG00000184845,ENSG00000108984,ENSG00000100311,ENSG00000168675,ENSG00000111859,ENSG00000137834,ENSG00000160712,ENSG00000095752,ENSG00000118503,ENSG00000071575,ENSG00000138675,ENSG00000116741,ENSG00000006016,ENSG00000176170,ENSG00000157168,ENSG00000026508,ENSG00000176697,ENSG00000135549,ENSG00000113070,ENSG00000138623,ENSG00000034152,ENSG00000120738,ENSG00000124225,ENSG00000011422,ENSG00000136235,ENSG00000116717,ENSG00000092969,ENSG00000113578,ENSG00000138193,ENSG00000171132,ENSG00000135439,ENSG00000142871,ENSG00000138764,ENSG00000124145,ENSG00000101255,ENSG00000184557,ENSG00000123384,ENSG00000120129,ENSG00000101265,ENSG00000259207,ENSG00000150630,ENSG00000163874,ENSG00000073756,ENSG00000110944,ENSG00000185338,ENSG00000102468,ENSG00000134242,ENSG00000170271,ENSG00000086991,ENSG00000065361,ENSG00000237693,ENSG00000169252,ENSG00000155792,ENSG00000180353,ENSG00000171798,ENSG00000079337,ENSG00000151892,ENSG00000019169,ENSG00000214274,ENSG00000164619,ENSG00000131771,ENSG00000183023,ENSG00000124882,ENSG00000148053,ENSG00000173406,ENSG00000102678,ENSG00000125730,ENSG00000108342,ENSG00000109321,ENSG00000198400,ENSG00000133048,ENSG00000087589,ENSG00000171450,ENSG00000154188,ENSG00000105550,ENSG00000089041,ENSG00000167103,ENSG00000090534,ENSG00000125731,ENSG00000225950,ENSG00000243709,ENSG00000135842,ENSG00000136244,ENSG00000164342,ENSG00000155657,ENSG00000147883,ENSG00000105851,ENSG00000113905,ENSG00000128052,ENSG00000146192,ENSG00000012223,ENSG00000155897,ENSG00000167851,ENSG00000116329,ENSG00000168811,ENSG00000114547,ENSG00000142405,ENSG00000165730,ENSG00000101280,ENSG00000135744,ENSG00000009694,ENSG00000176907
GO:BP	cardiac conduction	GO:0061337	FALSE	0.0158657	1.79954	96	1304	19	21128	ENSG00000069431,ENSG00000198626,ENSG00000173801,ENSG00000006283,ENSG00000074370,ENSG00000096696,ENSG00000165995,ENSG00000177098,ENSG00000149575,ENSG00000171385,ENSG00000055118,ENSG00000183023,ENSG00000089225,ENSG00000119782,ENSG00000129244,ENSG00000120457,ENSG00000183230,ENSG00000135744,ENSG00000130037
GO:BP	epithelial tube morphogenesis	GO:0060562	FALSE	0.0159686	1.79673	338	1304	43	21128	ENSG00000171243,ENSG00000085741,ENSG00000198626,ENSG00000185630,ENSG00000182175,ENSG00000124766,ENSG00000185920,ENSG00000205213,ENSG00000136997,ENSG00000092969,ENSG00000113578,ENSG00000114861,ENSG00000169083,ENSG00000170381,ENSG00000124145,ENSG00000105976,ENSG00000172819,ENSG00000138771,ENSG00000074219,ENSG00000139174,ENSG00000182197,ENSG00000103034,ENSG00000170927,ENSG00000066056,ENSG00000066468,ENSG00000184937,ENSG00000105696,ENSG00000164161,ENSG00000141519,ENSG00000115596,ENSG00000147257,ENSG00000110195,ENSG00000109321,ENSG00000139292,ENSG00000173531,ENSG00000129514,ENSG00000125618,ENSG00000162552,ENSG00000128052,ENSG00000139445,ENSG00000128713,ENSG00000165730,ENSG00000135744
GO:BP	leukocyte chemotaxis	GO:0030595	FALSE	0.0164763	1.78314	241	1304	34	21128	ENSG00000145824,ENSG00000169429,ENSG00000123610,ENSG00000100311,ENSG00000111859,ENSG00000160712,ENSG00000106178,ENSG00000131669,ENSG00000092969,ENSG00000136999,ENSG00000106366,ENSG00000183049,ENSG00000126524,ENSG00000105894,ENSG00000087245,ENSG00000120129,ENSG00000184588,ENSG00000012779,ENSG00000150630,ENSG00000128340,ENSG00000110944,ENSG00000163734,ENSG00000170989,ENSG00000115009,ENSG00000006606,ENSG00000174600,ENSG00000173432,ENSG00000173531,ENSG00000106804,ENSG00000136244,ENSG00000105851,ENSG00000100604,ENSG00000143184,ENSG00000168811
GO:BP	response to BMP	GO:0071772	FALSE	0.016497	1.7826	170	1304	27	21128	ENSG00000171243,ENSG00000123610,ENSG00000137834,ENSG00000182175,ENSG00000124813,ENSG00000120738,ENSG00000092969,ENSG00000142871,ENSG00000166147,ENSG00000150938,ENSG00000188522,ENSG00000182197,ENSG00000090539,ENSG00000137573,ENSG00000166033,ENSG00000146197,ENSG00000139219,ENSG00000164619,ENSG00000136378,ENSG00000147257,ENSG00000102935,ENSG00000141622,ENSG00000166292,ENSG00000243709,ENSG00000106483,ENSG00000179284,ENSG00000128052
GO:BP	cellular response to BMP stimulus	GO:0071773	FALSE	0.016497	1.7826	170	1304	27	21128	ENSG00000171243,ENSG00000123610,ENSG00000137834,ENSG00000182175,ENSG00000124813,ENSG00000120738,ENSG00000092969,ENSG00000142871,ENSG00000166147,ENSG00000150938,ENSG00000188522,ENSG00000182197,ENSG00000090539,ENSG00000137573,ENSG00000166033,ENSG00000146197,ENSG00000139219,ENSG00000164619,ENSG00000136378,ENSG00000147257,ENSG00000102935,ENSG00000141622,ENSG00000166292,ENSG00000243709,ENSG00000106483,ENSG00000179284,ENSG00000128052
GO:BP	positive regulation of endothelial cell migration	GO:0010595	FALSE	0.0167307	1.77649	105	1304	20	21128	ENSG00000100311,ENSG00000034152,ENSG00000205542,ENSG00000020181,ENSG00000113578,ENSG00000114861,ENSG00000100292,ENSG00000105976,ENSG00000259207,ENSG00000150630,ENSG00000163874,ENSG00000073756,ENSG00000112902,ENSG00000174951,ENSG00000164867,ENSG00000154188,ENSG00000105851,ENSG00000128052,ENSG00000101280,ENSG00000135744
GO:BP	regulation of transmembrane receptor protein serine/threonine kinase signaling pathway	GO:0090092	FALSE	0.0167506	1.77597	273	1304	37	21128	ENSG00000171243,ENSG00000141052,ENSG00000123610,ENSG00000168675,ENSG00000137834,ENSG00000134986,ENSG00000182175,ENSG00000138336,ENSG00000197415,ENSG00000124225,ENSG00000092969,ENSG00000136999,ENSG00000142871,ENSG00000166147,ENSG00000150938,ENSG00000049323,ENSG00000123384,ENSG00000144730,ENSG00000197496,ENSG00000090539,ENSG00000128045,ENSG00000137573,ENSG00000166033,ENSG00000146197,ENSG00000164619,ENSG00000147257,ENSG00000102935,ENSG00000102678,ENSG00000110195,ENSG00000141622,ENSG00000197859,ENSG00000243709,ENSG00000106483,ENSG00000147883,ENSG00000179284,ENSG00000128052,ENSG00000077943
GO:BP	biological process involved in interspecies interaction between organisms	GO:0044419	FALSE	0.0169706	1.7703	1724	1304	151	21128	ENSG00000162892,ENSG00000145824,ENSG00000169429,ENSG00000108984,ENSG00000069431,ENSG00000162711,ENSG00000133083,ENSG00000120217,ENSG00000185745,ENSG00000175592,ENSG00000137834,ENSG00000160712,ENSG00000106178,ENSG00000026751,ENSG00000163661,ENSG00000118503,ENSG00000105855,ENSG00000104856,ENSG00000125355,ENSG00000132274,ENSG00000168404,ENSG00000159403,ENSG00000023445,ENSG00000148180,ENSG00000143341,ENSG00000240583,ENSG00000205213,ENSG00000034152,ENSG00000179046,ENSG00000131669,ENSG00000114861,ENSG00000129038,ENSG00000171132,ENSG00000139178,ENSG00000149131,ENSG00000128564,ENSG00000106366,ENSG00000175899,ENSG00000145220,ENSG00000131378,ENSG00000176171,ENSG00000104825,ENSG00000149294,ENSG00000165732,ENSG00000184588,ENSG00000182197,ENSG00000259207,ENSG00000169896,ENSG00000151014,ENSG00000158270,ENSG00000162551,ENSG00000115008,ENSG00000181104,ENSG00000145911,ENSG00000113356,ENSG00000163874,ENSG00000073756,ENSG00000110944,ENSG00000185338,ENSG00000102468,ENSG00000134242,ENSG00000135114,ENSG00000066468,ENSG00000183778,ENSG00000130768,ENSG00000163734,ENSG00000197646,ENSG00000182261,ENSG00000100342,ENSG00000154760,ENSG00000128394,ENSG00000163638,ENSG00000237693,ENSG00000163347,ENSG00000140465,ENSG00000211448,ENSG00000137959,ENSG00000115009,ENSG00000166033,ENSG00000205403,ENSG00000183813,ENSG00000111816,ENSG00000019169,ENSG00000164520,ENSG00000006606,ENSG00000179954,ENSG00000114698,ENSG00000160323,ENSG00000214274,ENSG00000147257,ENSG00000124882,ENSG00000134240,ENSG00000115267,ENSG00000125730,ENSG00000108342,ENSG00000173531,ENSG00000142677,ENSG00000168062,ENSG00000082556,ENSG00000164867,ENSG00000184012,ENSG00000125384,ENSG00000162931,ENSG00000162645,ENSG00000167914,ENSG00000165799,ENSG00000186094,ENSG00000132517,ENSG00000089041,ENSG00000090339,ENSG00000101695,ENSG00000090534,ENSG00000000971,ENSG00000116031,ENSG00000136696,ENSG00000186832,ENSG00000106804,ENSG00000136244,ENSG00000164342,ENSG00000118640,ENSG00000214814,ENSG00000105851,ENSG00000113905,ENSG00000006071,ENSG00000157601,ENSG00000104921,ENSG00000182545,ENSG00000249853,ENSG00000197870,ENSG00000100604,ENSG00000182866,ENSG00000012223,ENSG00000112299,ENSG00000224389,ENSG00000143184,ENSG00000102794,ENSG00000244731,ENSG00000134539,ENSG00000167851,ENSG00000140368,ENSG00000100453,ENSG00000172243,ENSG00000168811,ENSG00000183486,ENSG00000150625,ENSG00000175426,ENSG00000197471,ENSG00000112936,ENSG00000143839,ENSG00000159339,ENSG00000231389
GO:BP	regulation of immune system process	GO:0002682	FALSE	0.0178532	1.74828	1493	1304	134	21128	ENSG00000145824,ENSG00000169429,ENSG00000123610,ENSG00000108984,ENSG00000135898,ENSG00000162711,ENSG00000120217,ENSG00000111859,ENSG00000160712,ENSG00000106178,ENSG00000168542,ENSG00000118503,ENSG00000110031,ENSG00000124766,ENSG00000012124,ENSG00000159403,ENSG00000176170,ENSG00000023445,ENSG00000138623,ENSG00000205213,ENSG00000136997,ENSG00000180354,ENSG00000131669,ENSG00000136235,ENSG00000092969,ENSG00000106123,ENSG00000114861,ENSG00000187210,ENSG00000198805,ENSG00000171132,ENSG00000136999,ENSG00000100292,ENSG00000139178,ENSG00000149131,ENSG00000106366,ENSG00000175899,ENSG00000166147,ENSG00000145220,ENSG00000124145,ENSG00000131378,ENSG00000086730,ENSG00000172819,ENSG00000183049,ENSG00000105894,ENSG00000120129,ENSG00000101265,ENSG00000165732,ENSG00000184588,ENSG00000259207,ENSG00000169896,ENSG00000158270,ENSG00000150630,ENSG00000115008,ENSG00000113356,ENSG00000163874,ENSG00000128340,ENSG00000049249,ENSG00000110944,ENSG00000185338,ENSG00000134242,ENSG00000139200,ENSG00000135114,ENSG00000186470,ENSG00000170271,ENSG00000130768,ENSG00000197646,ENSG00000182261,ENSG00000162746,ENSG00000119508,ENSG00000237693,ENSG00000026950,ENSG00000069122,ENSG00000169884,ENSG00000106565,ENSG00000115009,ENSG00000180353,ENSG00000205403,ENSG00000111801,ENSG00000002933,ENSG00000118513,ENSG00000164520,ENSG00000170909,ENSG00000140835,ENSG00000123496,ENSG00000189058,ENSG00000163599,ENSG00000128606,ENSG00000124882,ENSG00000168918,ENSG00000183018,ENSG00000115267,ENSG00000125730,ENSG00000174600,ENSG00000108342,ENSG00000173531,ENSG00000167286,ENSG00000115602,ENSG00000154188,ENSG00000089041,ENSG00000090339,ENSG00000101695,ENSG00000090534,ENSG00000000971,ENSG00000136696,ENSG00000106804,ENSG00000136244,ENSG00000185862,ENSG00000164342,ENSG00000118640,ENSG00000113905,ENSG00000104921,ENSG00000106546,ENSG00000182866,ENSG00000012223,ENSG00000112299,ENSG00000224389,ENSG00000143184,ENSG00000172458,ENSG00000116785,ENSG00000102794,ENSG00000161955,ENSG00000244731,ENSG00000134539,ENSG00000167851,ENSG00000102010,ENSG00000172243,ENSG00000168811,ENSG00000129654,ENSG00000081059,ENSG00000197471,ENSG00000112936,ENSG00000198821,ENSG00000176907,ENSG00000231389
GO:BP	regulation of bone mineralization	GO:0030500	FALSE	0.018018	1.74429	80	1304	17	21128	ENSG00000142871,ENSG00000105894,ENSG00000168056,ENSG00000012779,ENSG00000185269,ENSG00000165973,ENSG00000170989,ENSG00000169252,ENSG00000169884,ENSG00000122862,ENSG00000183023,ENSG00000046653,ENSG00000089041,ENSG00000111341,ENSG00000162552,ENSG00000012223,ENSG00000164920
GO:BP	ovulation cycle	GO:0042698	TRUE	0.0182725	1.7382	72	1304	16	21128	ENSG00000123610,ENSG00000108984,ENSG00000170498,ENSG00000134853,ENSG00000163661,ENSG00000120738,ENSG00000132386,ENSG00000092969,ENSG00000175899,ENSG00000105894,ENSG00000087245,ENSG00000124882,ENSG00000082556,ENSG00000164867,ENSG00000125510,ENSG00000148935
GO:BP	negative regulation of striated muscle cell differentiation	GO:0051154	FALSE	0.0199779	1.69945	36	1304	11	21128	ENSG00000141052,ENSG00000117152,ENSG00000110693,ENSG00000123095,ENSG00000116741,ENSG00000176697,ENSG00000114861,ENSG00000136999,ENSG00000068024,ENSG00000180535,ENSG00000160539
GO:BP	regulation of response to wounding	GO:1903034	FALSE	0.0201186	1.6964	162	1304	26	21128	ENSG00000100311,ENSG00000134853,ENSG00000118503,ENSG00000182175,ENSG00000122861,ENSG00000113070,ENSG00000011422,ENSG00000171132,ENSG00000149131,ENSG00000106366,ENSG00000105894,ENSG00000012779,ENSG00000040608,ENSG00000181104,ENSG00000078098,ENSG00000174059,ENSG00000163347,ENSG00000104415,ENSG00000074660,ENSG00000119782,ENSG00000167711,ENSG00000164867,ENSG00000162552,ENSG00000113905,ENSG00000006071,ENSG00000172243
GO:BP	action potential	GO:0001508	FALSE	0.0205432	1.68733	143	1304	24	21128	ENSG00000184845,ENSG00000198626,ENSG00000173801,ENSG00000006283,ENSG00000145390,ENSG00000007314,ENSG00000096696,ENSG00000165995,ENSG00000177098,ENSG00000149575,ENSG00000111262,ENSG00000171385,ENSG00000055118,ENSG00000135643,ENSG00000136531,ENSG00000183023,ENSG00000148053,ENSG00000119782,ENSG00000120049,ENSG00000101188,ENSG00000120457,ENSG00000144285,ENSG00000183230,ENSG00000130037
GO:BP	vascular process in circulatory system	GO:0003018	FALSE	0.0211386	1.67492	265	1304	36	21128	ENSG00000184845,ENSG00000069431,ENSG00000184489,ENSG00000116741,ENSG00000177464,ENSG00000128512,ENSG00000164638,ENSG00000108846,ENSG00000085563,ENSG00000123384,ENSG00000087245,ENSG00000182197,ENSG00000074370,ENSG00000197496,ENSG00000181104,ENSG00000073756,ENSG00000102468,ENSG00000175003,ENSG00000118777,ENSG00000169252,ENSG00000105289,ENSG00000135643,ENSG00000188338,ENSG00000127528,ENSG00000183023,ENSG00000023839,ENSG00000167711,ENSG00000164867,ENSG00000165349,ENSG00000154188,ENSG00000129244,ENSG00000006071,ENSG00000135744,ENSG00000197993,ENSG00000130037,ENSG00000108684
GO:BP	cardiac muscle cell action potential involved in contraction	GO:0086002	FALSE	0.0216493	1.66456	50	1304	13	21128	ENSG00000198626,ENSG00000173801,ENSG00000006283,ENSG00000096696,ENSG00000165995,ENSG00000177098,ENSG00000149575,ENSG00000171385,ENSG00000055118,ENSG00000120457,ENSG00000144285,ENSG00000183230,ENSG00000130037
GO:BP	regulation of cell proliferation involved in kidney development	GO:1901722	FALSE	0.0230664	1.63702	14	1304	7	21128	ENSG00000100311,ENSG00000160712,ENSG00000166396,ENSG00000136997,ENSG00000120738,ENSG00000259207,ENSG00000184937
GO:BP	negative regulation of myotube differentiation	GO:0010832	FALSE	0.0230664	1.63702	14	1304	7	21128	ENSG00000141052,ENSG00000123095,ENSG00000176697,ENSG00000136999,ENSG00000068024,ENSG00000180535,ENSG00000160539
GO:BP	regulation of cellular component biogenesis	GO:0044087	FALSE	0.0231788	1.63491	955	1304	93	21128	ENSG00000196611,ENSG00000149968,ENSG00000085741,ENSG00000104081,ENSG00000184564,ENSG00000174469,ENSG00000078018,ENSG00000168675,ENSG00000137834,ENSG00000106178,ENSG00000154928,ENSG00000099864,ENSG00000146122,ENSG00000176170,ENSG00000157168,ENSG00000076716,ENSG00000182580,ENSG00000103647,ENSG00000148180,ENSG00000176697,ENSG00000175928,ENSG00000146376,ENSG00000088756,ENSG00000136167,ENSG00000158164,ENSG00000109265,ENSG00000205542,ENSG00000158258,ENSG00000054654,ENSG00000109846,ENSG00000124225,ENSG00000165617,ENSG00000116299,ENSG00000140416,ENSG00000138193,ENSG00000171132,ENSG00000142871,ENSG00000067798,ENSG00000124145,ENSG00000105976,ENSG00000178104,ENSG00000171368,ENSG00000128340,ENSG00000140030,ENSG00000167371,ENSG00000066056,ENSG00000132854,ENSG00000137877,ENSG00000237693,ENSG00000170989,ENSG00000163347,ENSG00000169884,ENSG00000142459,ENSG00000180353,ENSG00000079337,ENSG00000068024,ENSG00000101463,ENSG00000006606,ENSG00000189058,ENSG00000089225,ENSG00000148053,ENSG00000046653,ENSG00000139737,ENSG00000108342,ENSG00000169306,ENSG00000198400,ENSG00000167711,ENSG00000111249,ENSG00000100290,ENSG00000089041,ENSG00000090339,ENSG00000148482,ENSG00000121871,ENSG00000159713,ENSG00000196189,ENSG00000188277,ENSG00000162552,ENSG00000113905,ENSG00000163431,ENSG00000128052,ENSG00000100604,ENSG00000124839,ENSG00000116329,ENSG00000044524,ENSG00000172243,ENSG00000150625,ENSG00000128298,ENSG00000104435,ENSG00000135744,ENSG00000198003,ENSG00000009694,ENSG00000124143,ENSG00000108684
GO:BP	cardiac muscle tissue development	GO:0048738	FALSE	0.0236312	1.62651	224	1304	32	21128	ENSG00000141052,ENSG00000077522,ENSG00000117152,ENSG00000110693,ENSG00000198626,ENSG00000134853,ENSG00000111087,ENSG00000116741,ENSG00000157168,ENSG00000006283,ENSG00000060718,ENSG00000092969,ENSG00000114861,ENSG00000140416,ENSG00000103034,ENSG00000096696,ENSG00000114854,ENSG00000066468,ENSG00000184937,ENSG00000086991,ENSG00000065361,ENSG00000163638,ENSG00000170989,ENSG00000078114,ENSG00000183023,ENSG00000089225,ENSG00000102678,ENSG00000159251,ENSG00000155657,ENSG00000129170,ENSG00000135744,ENSG00000197616
GO:BP	regulation of smooth muscle cell migration	GO:0014910	FALSE	0.0264599	1.57741	66	1304	15	21128	ENSG00000141052,ENSG00000115461,ENSG00000100311,ENSG00000122861,ENSG00000128512,ENSG00000140416,ENSG00000106366,ENSG00000123384,ENSG00000259207,ENSG00000103034,ENSG00000119508,ENSG00000104415,ENSG00000068024,ENSG00000102678,ENSG00000135744
GO:BP	regulation of glomerular mesangial cell proliferation	GO:0072124	FALSE	0.0272096	1.56528	10	1304	6	21128	ENSG00000100311,ENSG00000160712,ENSG00000166396,ENSG00000120738,ENSG00000259207,ENSG00000184937
GO:BP	positive regulation of bone mineralization	GO:0030501	FALSE	0.0284053	1.5466	44	1304	12	21128	ENSG00000142871,ENSG00000105894,ENSG00000012779,ENSG00000165973,ENSG00000169252,ENSG00000169884,ENSG00000183023,ENSG00000046653,ENSG00000089041,ENSG00000162552,ENSG00000012223,ENSG00000164920
GO:BP	cytoskeleton organization	GO:0007010	FALSE	0.0284934	1.54526	1507	1304	134	21128	ENSG00000188487,ENSG00000085741,ENSG00000131737,ENSG00000186847,ENSG00000077522,ENSG00000117152,ENSG00000078018,ENSG00000170498,ENSG00000133083,ENSG00000111859,ENSG00000157827,ENSG00000106178,ENSG00000167552,ENSG00000134853,ENSG00000128422,ENSG00000118503,ENSG00000099864,ENSG00000198576,ENSG00000146122,ENSG00000187775,ENSG00000169994,ENSG00000103647,ENSG00000148180,ENSG00000146376,ENSG00000088756,ENSG00000128591,ENSG00000136167,ENSG00000143341,ENSG00000099204,ENSG00000158164,ENSG00000240583,ENSG00000109265,ENSG00000205542,ENSG00000092421,ENSG00000054654,ENSG00000109846,ENSG00000116717,ENSG00000140416,ENSG00000138193,ENSG00000171132,ENSG00000135439,ENSG00000050405,ENSG00000067798,ENSG00000170381,ENSG00000124145,ENSG00000105976,ENSG00000126524,ENSG00000138771,ENSG00000178104,ENSG00000123384,ENSG00000196526,ENSG00000120051,ENSG00000259207,ENSG00000171368,ENSG00000115008,ENSG00000171346,ENSG00000128340,ENSG00000140030,ENSG00000170927,ENSG00000096696,ENSG00000111348,ENSG00000132854,ENSG00000123977,ENSG00000007237,ENSG00000137877,ENSG00000176293,ENSG00000170989,ENSG00000116574,ENSG00000141519,ENSG00000104953,ENSG00000180353,ENSG00000204991,ENSG00000079337,ENSG00000066032,ENSG00000112902,ENSG00000078114,ENSG00000112137,ENSG00000006606,ENSG00000214274,ENSG00000165325,ENSG00000100271,ENSG00000127084,ENSG00000046653,ENSG00000139737,ENSG00000108342,ENSG00000087589,ENSG00000167711,ENSG00000172399,ENSG00000077274,ENSG00000155816,ENSG00000188738,ENSG00000186710,ENSG00000108830,ENSG00000089041,ENSG00000124507,ENSG00000148482,ENSG00000131738,ENSG00000186832,ENSG00000159713,ENSG00000159251,ENSG00000155657,ENSG00000169067,ENSG00000188277,ENSG00000162552,ENSG00000113905,ENSG00000089820,ENSG00000163431,ENSG00000105479,ENSG00000183690,ENSG00000146192,ENSG00000185479,ENSG00000170442,ENSG00000006611,ENSG00000148935,ENSG00000183230,ENSG00000140368,ENSG00000138347,ENSG00000044524,ENSG00000100285,ENSG00000185640,ENSG00000128298,ENSG00000186081,ENSG00000150275,ENSG00000129654,ENSG00000186648,ENSG00000203782,ENSG00000104435,ENSG00000129170,ENSG00000142609,ENSG00000198003,ENSG00000009694,ENSG00000197616,ENSG00000124143,ENSG00000261308
GO:BP	embryonic morphogenesis	GO:0048598	FALSE	0.0286033	1.54358	618	1304	66	21128	ENSG00000085741,ENSG00000184564,ENSG00000181449,ENSG00000198626,ENSG00000134853,ENSG00000185630,ENSG00000182175,ENSG00000111087,ENSG00000124766,ENSG00000204262,ENSG00000139263,ENSG00000138166,ENSG00000130635,ENSG00000150893,ENSG00000124813,ENSG00000060718,ENSG00000185920,ENSG00000165617,ENSG00000092969,ENSG00000142871,ENSG00000169083,ENSG00000102996,ENSG00000166147,ENSG00000124145,ENSG00000172819,ENSG00000196878,ENSG00000138771,ENSG00000184557,ENSG00000087245,ENSG00000074219,ENSG00000120129,ENSG00000139174,ENSG00000182197,ENSG00000135424,ENSG00000259207,ENSG00000137868,ENSG00000150630,ENSG00000132470,ENSG00000103034,ENSG00000066468,ENSG00000119508,ENSG00000171388,ENSG00000137573,ENSG00000174343,ENSG00000141519,ENSG00000107736,ENSG00000115596,ENSG00000139219,ENSG00000089225,ENSG00000147257,ENSG00000102678,ENSG00000110195,ENSG00000125618,ENSG00000128710,ENSG00000198353,ENSG00000163064,ENSG00000162552,ENSG00000139445,ENSG00000169297,ENSG00000006611,ENSG00000164920,ENSG00000165730,ENSG00000077943,ENSG00000150275,ENSG00000116035,ENSG00000146374
GO:BP	head development	GO:0060322	FALSE	0.0286133	1.54343	844	1304	84	21128	ENSG00000128573,ENSG00000184845,ENSG00000181449,ENSG00000182168,ENSG00000174469,ENSG00000117152,ENSG00000133083,ENSG00000110693,ENSG00000188322,ENSG00000168542,ENSG00000154928,ENSG00000134853,ENSG00000185630,ENSG00000111087,ENSG00000189184,ENSG00000150471,ENSG00000116741,ENSG00000176170,ENSG00000157168,ENSG00000182580,ENSG00000076356,ENSG00000162490,ENSG00000138623,ENSG00000185920,ENSG00000240583,ENSG00000054654,ENSG00000074181,ENSG00000121005,ENSG00000108821,ENSG00000114861,ENSG00000105290,ENSG00000167680,ENSG00000170381,ENSG00000176171,ENSG00000143126,ENSG00000144655,ENSG00000172819,ENSG00000087245,ENSG00000182197,ENSG00000137868,ENSG00000169896,ENSG00000067836,ENSG00000040608,ENSG00000186297,ENSG00000103034,ENSG00000066468,ENSG00000111262,ENSG00000123560,ENSG00000170989,ENSG00000155966,ENSG00000182901,ENSG00000171798,ENSG00000066032,ENSG00000112902,ENSG00000099617,ENSG00000188338,ENSG00000112137,ENSG00000250722,ENSG00000139219,ENSG00000183023,ENSG00000189058,ENSG00000100271,ENSG00000102935,ENSG00000148053,ENSG00000134240,ENSG00000173406,ENSG00000102678,ENSG00000174951,ENSG00000161509,ENSG00000171450,ENSG00000135638,ENSG00000129244,ENSG00000181409,ENSG00000163064,ENSG00000162552,ENSG00000169297,ENSG00000164920,ENSG00000128610,ENSG00000175426,ENSG00000139352,ENSG00000077943,ENSG00000129654,ENSG00000116035,ENSG00000198003
GO:BP	positive regulation of apoptotic process	GO:0043065	FALSE	0.0289133	1.5389	509	1304	57	21128	ENSG00000085741,ENSG00000104081,ENSG00000123689,ENSG00000108984,ENSG00000182168,ENSG00000120217,ENSG00000124212,ENSG00000175592,ENSG00000124766,ENSG00000164938,ENSG00000148180,ENSG00000136997,ENSG00000198959,ENSG00000175197,ENSG00000162772,ENSG00000116717,ENSG00000092969,ENSG00000142871,ENSG00000100292,ENSG00000140961,ENSG00000176171,ENSG00000172819,ENSG00000183049,ENSG00000087245,ENSG00000091409,ENSG00000101265,ENSG00000120949,ENSG00000169896,ENSG00000163874,ENSG00000073756,ENSG00000181649,ENSG00000178662,ENSG00000078098,ENSG00000196139,ENSG00000169884,ENSG00000172005,ENSG00000166033,ENSG00000068024,ENSG00000108387,ENSG00000153246,ENSG00000163599,ENSG00000168918,ENSG00000173531,ENSG00000129514,ENSG00000101188,ENSG00000089041,ENSG00000167103,ENSG00000136244,ENSG00000164342,ENSG00000106483,ENSG00000113905,ENSG00000104901,ENSG00000182866,ENSG00000112299,ENSG00000168811,ENSG00000139352,ENSG00000135744
GO:BP	synapse organization	GO:0050808	FALSE	0.0289421	1.53847	438	1304	51	21128	ENSG00000163395,ENSG00000184845,ENSG00000184564,ENSG00000128805,ENSG00000111859,ENSG00000197479,ENSG00000167552,ENSG00000154928,ENSG00000099864,ENSG00000198576,ENSG00000150471,ENSG00000157168,ENSG00000076716,ENSG00000182580,ENSG00000198910,ENSG00000176697,ENSG00000175928,ENSG00000113209,ENSG00000158258,ENSG00000130294,ENSG00000162599,ENSG00000170381,ENSG00000109738,ENSG00000172037,ENSG00000188153,ENSG00000169896,ENSG00000181104,ENSG00000165995,ENSG00000004777,ENSG00000120327,ENSG00000120324,ENSG00000066032,ENSG00000101463,ENSG00000187372,ENSG00000148053,ENSG00000125730,ENSG00000169306,ENSG00000198400,ENSG00000177839,ENSG00000111249,ENSG00000113205,ENSG00000240764,ENSG00000121871,ENSG00000169067,ENSG00000196189,ENSG00000187957,ENSG00000124839,ENSG00000100285,ENSG00000150625,ENSG00000081818,ENSG00000108684
GO:BP	chondrocyte differentiation	GO:0002062	FALSE	0.0299053	1.52425	118	1304	21	21128	ENSG00000178573,ENSG00000110693,ENSG00000168542,ENSG00000134532,ENSG00000124813,ENSG00000060718,ENSG00000136999,ENSG00000104447,ENSG00000172819,ENSG00000168056,ENSG00000182197,ENSG00000087494,ENSG00000169884,ENSG00000137573,ENSG00000104415,ENSG00000139219,ENSG00000136378,ENSG00000102678,ENSG00000196562,ENSG00000164920,ENSG00000243696
GO:BP	negative regulation of developmental growth	GO:0048640	FALSE	0.0301112	1.52127	109	1304	20	21128	ENSG00000117152,ENSG00000078018,ENSG00000116741,ENSG00000162490,ENSG00000138623,ENSG00000185920,ENSG00000092421,ENSG00000114861,ENSG00000167680,ENSG00000170381,ENSG00000012171,ENSG00000040608,ENSG00000169252,ENSG00000187323,ENSG00000010319,ENSG00000112902,ENSG00000089225,ENSG00000196189,ENSG00000089820,ENSG00000113739
GO:BP	regulation of epithelial cell migration	GO:0010632	FALSE	0.0312277	1.50546	227	1304	32	21128	ENSG00000100311,ENSG00000173801,ENSG00000113070,ENSG00000034152,ENSG00000205542,ENSG00000132386,ENSG00000071246,ENSG00000020181,ENSG00000116717,ENSG00000092969,ENSG00000113578,ENSG00000114861,ENSG00000171132,ENSG00000100292,ENSG00000105976,ENSG00000105894,ENSG00000259207,ENSG00000150630,ENSG00000163874,ENSG00000073756,ENSG00000163638,ENSG00000112902,ENSG00000164619,ENSG00000174951,ENSG00000164867,ENSG00000154188,ENSG00000196189,ENSG00000105851,ENSG00000113905,ENSG00000128052,ENSG00000101280,ENSG00000135744
GO:BP	negative regulation of axonogenesis	GO:0050771	FALSE	0.0321649	1.49262	67	1304	15	21128	ENSG00000078018,ENSG00000162490,ENSG00000138623,ENSG00000092421,ENSG00000167680,ENSG00000170381,ENSG00000012171,ENSG00000040608,ENSG00000187323,ENSG00000010319,ENSG00000112902,ENSG00000173406,ENSG00000101977,ENSG00000196189,ENSG00000089820
GO:BP	positive regulation of protein phosphorylation	GO:0001934	FALSE	0.0322798	1.49107	745	1304	76	21128	ENSG00000162892,ENSG00000085741,ENSG00000108984,ENSG00000100311,ENSG00000111859,ENSG00000160712,ENSG00000095752,ENSG00000138675,ENSG00000006016,ENSG00000176170,ENSG00000157168,ENSG00000026508,ENSG00000176697,ENSG00000113070,ENSG00000138623,ENSG00000034152,ENSG00000120738,ENSG00000011422,ENSG00000136235,ENSG00000092969,ENSG00000113578,ENSG00000135439,ENSG00000142871,ENSG00000124145,ENSG00000101265,ENSG00000259207,ENSG00000150630,ENSG00000073756,ENSG00000110944,ENSG00000185338,ENSG00000102468,ENSG00000170271,ENSG00000086991,ENSG00000065361,ENSG00000237693,ENSG00000169252,ENSG00000180353,ENSG00000171798,ENSG00000079337,ENSG00000151892,ENSG00000019169,ENSG00000214274,ENSG00000124882,ENSG00000148053,ENSG00000173406,ENSG00000102678,ENSG00000125730,ENSG00000108342,ENSG00000109321,ENSG00000198400,ENSG00000133048,ENSG00000087589,ENSG00000171450,ENSG00000154188,ENSG00000105550,ENSG00000089041,ENSG00000090534,ENSG00000125731,ENSG00000225950,ENSG00000243709,ENSG00000135842,ENSG00000136244,ENSG00000164342,ENSG00000105851,ENSG00000128052,ENSG00000146192,ENSG00000012223,ENSG00000155897,ENSG00000167851,ENSG00000116329,ENSG00000168811,ENSG00000165730,ENSG00000101280,ENSG00000135744,ENSG00000009694,ENSG00000176907
GO:BP	actin filament-based movement	GO:0030048	FALSE	0.0331116	1.48002	128	1304	22	21128	ENSG00000069431,ENSG00000198626,ENSG00000173801,ENSG00000169994,ENSG00000148180,ENSG00000006283,ENSG00000054654,ENSG00000140416,ENSG00000184588,ENSG00000096696,ENSG00000165995,ENSG00000114854,ENSG00000177098,ENSG00000149575,ENSG00000171385,ENSG00000055118,ENSG00000159251,ENSG00000120457,ENSG00000144285,ENSG00000183230,ENSG00000197616,ENSG00000130037
GO:BP	positive regulation of transferase activity	GO:0051347	FALSE	0.0331316	1.47976	584	1304	63	21128	ENSG00000085741,ENSG00000108984,ENSG00000100311,ENSG00000185483,ENSG00000111859,ENSG00000160712,ENSG00000154928,ENSG00000134853,ENSG00000157168,ENSG00000182580,ENSG00000026508,ENSG00000135549,ENSG00000113070,ENSG00000034152,ENSG00000136997,ENSG00000120738,ENSG00000169116,ENSG00000092969,ENSG00000113578,ENSG00000135439,ENSG00000142871,ENSG00000124145,ENSG00000105976,ENSG00000101255,ENSG00000101265,ENSG00000259207,ENSG00000150630,ENSG00000110944,ENSG00000185338,ENSG00000102468,ENSG00000066056,ENSG00000066468,ENSG00000086991,ENSG00000065361,ENSG00000237693,ENSG00000169252,ENSG00000140450,ENSG00000214274,ENSG00000124882,ENSG00000148053,ENSG00000173406,ENSG00000109321,ENSG00000198400,ENSG00000133048,ENSG00000087589,ENSG00000171450,ENSG00000154188,ENSG00000089041,ENSG00000183317,ENSG00000164342,ENSG00000105851,ENSG00000128052,ENSG00000146192,ENSG00000012223,ENSG00000173947,ENSG00000155897,ENSG00000167851,ENSG00000044524,ENSG00000165730,ENSG00000101280,ENSG00000135744,ENSG00000009694,ENSG00000176907
GO:BP	morphogenesis of a branching epithelium	GO:0061138	FALSE	0.0351696	1.45383	187	1304	28	21128	ENSG00000185630,ENSG00000185920,ENSG00000205213,ENSG00000136997,ENSG00000198959,ENSG00000113578,ENSG00000169083,ENSG00000170381,ENSG00000105976,ENSG00000184557,ENSG00000182197,ENSG00000170927,ENSG00000066056,ENSG00000066468,ENSG00000184937,ENSG00000105696,ENSG00000164161,ENSG00000137573,ENSG00000115596,ENSG00000147257,ENSG00000109321,ENSG00000129514,ENSG00000125618,ENSG00000162552,ENSG00000128052,ENSG00000128713,ENSG00000135744,ENSG00000146374
GO:BP	muscle cell differentiation	GO:0042692	FALSE	0.0352337	1.45304	383	1304	46	21128	ENSG00000141052,ENSG00000115461,ENSG00000100311,ENSG00000077522,ENSG00000117152,ENSG00000110693,ENSG00000123095,ENSG00000134853,ENSG00000116741,ENSG00000131018,ENSG00000157168,ENSG00000176697,ENSG00000128591,ENSG00000131669,ENSG00000114861,ENSG00000140416,ENSG00000135636,ENSG00000136999,ENSG00000134243,ENSG00000172037,ENSG00000116761,ENSG00000066468,ENSG00000184937,ENSG00000086991,ENSG00000169884,ENSG00000068024,ENSG00000078114,ENSG00000183023,ENSG00000089225,ENSG00000124882,ENSG00000102678,ENSG00000043039,ENSG00000172399,ENSG00000180535,ENSG00000159251,ENSG00000155657,ENSG00000162552,ENSG00000163431,ENSG00000187957,ENSG00000138347,ENSG00000077943,ENSG00000129170,ENSG00000135744,ENSG00000197993,ENSG00000197616,ENSG00000160539
GO:BP	transport	GO:0006810	FALSE	0.0367544	1.43469	4773	1304	358	21128	ENSG00000169429,ENSG00000184845,ENSG00000144476,ENSG00000108984,ENSG00000069431,ENSG00000146411,ENSG00000100427,ENSG00000100311,ENSG00000131242,ENSG00000077522,ENSG00000117152,ENSG00000078018,ENSG00000170498,ENSG00000137726,ENSG00000133083,ENSG00000120217,ENSG00000185745,ENSG00000198626,ENSG00000166922,ENSG00000023171,ENSG00000171227,ENSG00000164674,ENSG00000102003,ENSG00000167552,ENSG00000163297,ENSG00000163661,ENSG00000146700,ENSG00000095752,ENSG00000177675,ENSG00000138131,ENSG00000167614,ENSG00000173801,ENSG00000198576,ENSG00000176406,ENSG00000154864,ENSG00000159399,ENSG00000157680,ENSG00000124766,ENSG00000012124,ENSG00000116741,ENSG00000063127,ENSG00000146232,ENSG00000176170,ENSG00000157168,ENSG00000169994,ENSG00000089472,ENSG00000143786,ENSG00000117016,ENSG00000148180,ENSG00000164949,ENSG00000101187,ENSG00000136167,ENSG00000109472,ENSG00000006283,ENSG00000185920,ENSG00000240583,ENSG00000136997,ENSG00000198959,ENSG00000205542,ENSG00000175197,ENSG00000173227,ENSG00000054654,ENSG00000130294,ENSG00000114850,ENSG00000109846,ENSG00000196449,ENSG00000108821,ENSG00000164638,ENSG00000092969,ENSG00000108846,ENSG00000171132,ENSG00000160179,ENSG00000135636,ENSG00000135439,ENSG00000136999,ENSG00000100292,ENSG00000050405,ENSG00000188042,ENSG00000128564,ENSG00000106366,ENSG00000105290,ENSG00000163293,ENSG00000145220,ENSG00000150967,ENSG00000109738,ENSG00000154118,ENSG00000124145,ENSG00000179041,ENSG00000131378,ENSG00000176171,ENSG00000134243,ENSG00000105976,ENSG00000101255,ENSG00000100321,ENSG00000143126,ENSG00000108179,ENSG00000085563,ENSG00000086730,ENSG00000183049,ENSG00000184156,ENSG00000123384,ENSG00000165271,ENSG00000125454,ENSG00000171017,ENSG00000185760,ENSG00000184588,ENSG00000139174,ENSG00000134802,ENSG00000113504,ENSG00000182197,ENSG00000154217,ENSG00000155980,ENSG00000259207,ENSG00000074370,ENSG00000137868,ENSG00000078053,ENSG00000169896,ENSG00000158270,ENSG00000012779,ENSG00000197496,ENSG00000150630,ENSG00000158560,ENSG00000115008,ENSG00000100433,ENSG00000092096,ENSG00000181104,ENSG00000163874,ENSG00000128340,ENSG00000164647,ENSG00000073756,ENSG00000186297,ENSG00000007314,ENSG00000102468,ENSG00000134242,ENSG00000100036,ENSG00000167371,ENSG00000103034,ENSG00000145832,ENSG00000179674,ENSG00000165995,ENSG00000114854,ENSG00000127325,ENSG00000137266,ENSG00000078549,ENSG00000007402,ENSG00000004777,ENSG00000162494,ENSG00000100342,ENSG00000144406,ENSG00000177098,ENSG00000243244,ENSG00000007516,ENSG00000123977,ENSG00000149575,ENSG00000167964,ENSG00000175003,ENSG00000065361,ENSG00000187800,ENSG00000111262,ENSG00000171385,ENSG00000119508,ENSG00000163638,ENSG00000123560,ENSG00000137877,ENSG00000151690,ENSG00000163347,ENSG00000171388,ENSG00000134548,ENSG00000064687,ENSG00000137968,ENSG00000118777,ENSG00000206077,ENSG00000144366,ENSG00000172548,ENSG00000005471,ENSG00000169252,ENSG00000116574,ENSG00000100336,ENSG00000165646,ENSG00000108932,ENSG00000055118,ENSG00000187688,ENSG00000141576,ENSG00000174343,ENSG00000141519,ENSG00000180353,ENSG00000204991,ENSG00000205403,ENSG00000135643,ENSG00000136531,ENSG00000213085,ENSG00000107736,ENSG00000182901,ENSG00000160183,ENSG00000172345,ENSG00000197142,ENSG00000004846,ENSG00000079337,ENSG00000140450,ENSG00000130433,ENSG00000175497,ENSG00000198774,ENSG00000007255,ENSG00000173930,ENSG00000188338,ENSG00000101463,ENSG00000105877,ENSG00000019169,ENSG00000074660,ENSG00000175938,ENSG00000170290,ENSG00000167525,ENSG00000177575,ENSG00000179954,ENSG00000114698,ENSG00000130226,ENSG00000123496,ENSG00000214274,ENSG00000108387,ENSG00000153246,ENSG00000038945,ENSG00000183023,ENSG00000189058,ENSG00000100271,ENSG00000147257,ENSG00000023839,ENSG00000168481,ENSG00000148053,ENSG00000183018,ENSG00000272636,ENSG00000046653,ENSG00000103534,ENSG00000102678,ENSG00000110195,ENSG00000125730,ENSG00000149043,ENSG00000169306,ENSG00000084453,ENSG00000120088,ENSG00000173432,ENSG00000137571,ENSG00000164434,ENSG00000135604,ENSG00000146276,ENSG00000119782,ENSG00000120049,ENSG00000152672,ENSG00000197506,ENSG00000161509,ENSG00000142765,ENSG00000082556,ENSG00000171450,ENSG00000164867,ENSG00000184012,ENSG00000091262,ENSG00000155816,ENSG00000007174,ENSG00000125618,ENSG00000161958,ENSG00000165349,ENSG00000101188,ENSG00000166592,ENSG00000147246,ENSG00000188897,ENSG00000154188,ENSG00000185739,ENSG00000105550,ENSG00000108849,ENSG00000129244,ENSG00000186094,ENSG00000180535,ENSG00000132517,ENSG00000172482,ENSG00000173110,ENSG00000089041,ENSG00000125510,ENSG00000169583,ENSG00000118322,ENSG00000214279,ENSG00000104892,ENSG00000124507,ENSG00000148482,ENSG00000146966,ENSG00000173262,ENSG00000099957,ENSG00000130876,ENSG00000110148,ENSG00000215262,ENSG00000213366,ENSG00000132026,ENSG00000136244,ENSG00000141750,ENSG00000083067,ENSG00000143416,ENSG00000184185,ENSG00000118640,ENSG00000106483,ENSG00000155657,ENSG00000105851,ENSG00000184163,ENSG00000113905,ENSG00000006071,ENSG00000215644,ENSG00000183960,ENSG00000189195,ENSG00000072182,ENSG00000100604,ENSG00000182866,ENSG00000012223,ENSG00000187957,ENSG00000224389,ENSG00000120457,ENSG00000182557,ENSG00000158156,ENSG00000143184,ENSG00000049283,ENSG00000169758,ENSG00000144285,ENSG00000177108,ENSG00000124839,ENSG00000066230,ENSG00000139151,ENSG00000181333,ENSG00000170190,ENSG00000244731,ENSG00000155897,ENSG00000094755,ENSG00000167851,ENSG00000116329,ENSG00000140368,ENSG00000100453,ENSG00000196275,ENSG00000145920,ENSG00000044524,ENSG00000100285,ENSG00000172243,ENSG00000166736,ENSG00000166869,ENSG00000168811,ENSG00000183486,ENSG00000162426,ENSG00000205744,ENSG00000150625,ENSG00000175426,ENSG00000052344,ENSG00000117834,ENSG00000143603,ENSG00000107159,ENSG00000113739,ENSG00000135744,ENSG00000198003,ENSG00000143839,ENSG00000100365,ENSG00000197993,ENSG00000009694,ENSG00000130037,ENSG00000108684,ENSG00000168135
GO:BP	regulation of leukocyte migration	GO:0002685	FALSE	0.0374702	1.42631	229	1304	32	21128	ENSG00000145824,ENSG00000169429,ENSG00000123610,ENSG00000111859,ENSG00000160712,ENSG00000106178,ENSG00000187210,ENSG00000136999,ENSG00000100292,ENSG00000106366,ENSG00000183049,ENSG00000105894,ENSG00000120129,ENSG00000259207,ENSG00000150630,ENSG00000115008,ENSG00000128340,ENSG00000110944,ENSG00000134242,ENSG00000115009,ENSG00000140835,ENSG00000189058,ENSG00000183018,ENSG00000174600,ENSG00000173531,ENSG00000090339,ENSG00000106804,ENSG00000136244,ENSG00000143184,ENSG00000167851,ENSG00000168811,ENSG00000197471
GO:BP	negative regulation of muscle cell differentiation	GO:0051148	FALSE	0.0379334	1.42098	60	1304	14	21128	ENSG00000141052,ENSG00000100311,ENSG00000117152,ENSG00000110693,ENSG00000123095,ENSG00000116741,ENSG00000176697,ENSG00000114861,ENSG00000136999,ENSG00000068024,ENSG00000124882,ENSG00000102678,ENSG00000180535,ENSG00000160539
GO:BP	extracellular matrix disassembly	GO:0022617	FALSE	0.0379334	1.42098	60	1304	14	21128	ENSG00000196611,ENSG00000149968,ENSG00000163346,ENSG00000136167,ENSG00000136943,ENSG00000102996,ENSG00000123384,ENSG00000087245,ENSG00000078098,ENSG00000137673,ENSG00000136244,ENSG00000137745,ENSG00000158859,ENSG00000204983
GO:BP	positive regulation of response to external stimulus	GO:0032103	FALSE	0.0398271	1.39982	563	1304	61	21128	ENSG00000145824,ENSG00000169429,ENSG00000108984,ENSG00000100311,ENSG00000111859,ENSG00000160712,ENSG00000106178,ENSG00000118503,ENSG00000122861,ENSG00000177464,ENSG00000023445,ENSG00000205213,ENSG00000205542,ENSG00000131669,ENSG00000171132,ENSG00000106366,ENSG00000131378,ENSG00000105976,ENSG00000183049,ENSG00000105894,ENSG00000158270,ENSG00000150630,ENSG00000113356,ENSG00000128340,ENSG00000073756,ENSG00000110944,ENSG00000134242,ENSG00000135114,ENSG00000130768,ENSG00000182261,ENSG00000237693,ENSG00000170989,ENSG00000104415,ENSG00000183813,ENSG00000112902,ENSG00000164520,ENSG00000074660,ENSG00000006606,ENSG00000124882,ENSG00000115267,ENSG00000125730,ENSG00000174600,ENSG00000119782,ENSG00000167711,ENSG00000115602,ENSG00000101695,ENSG00000136244,ENSG00000164342,ENSG00000118640,ENSG00000105851,ENSG00000113905,ENSG00000128052,ENSG00000012223,ENSG00000143184,ENSG00000102794,ENSG00000134539,ENSG00000167851,ENSG00000172243,ENSG00000168811,ENSG00000142405,ENSG00000135744
GO:BP	response to organonitrogen compound	GO:0010243	FALSE	0.040502	1.39252	1034	1304	98	21128	ENSG00000149968,ENSG00000184845,ENSG00000115461,ENSG00000069431,ENSG00000077522,ENSG00000162711,ENSG00000149212,ENSG00000117152,ENSG00000198626,ENSG00000175592,ENSG00000168542,ENSG00000134853,ENSG00000118503,ENSG00000099864,ENSG00000173801,ENSG00000116741,ENSG00000204262,ENSG00000240583,ENSG00000120738,ENSG00000198959,ENSG00000132386,ENSG00000108821,ENSG00000187210,ENSG00000171132,ENSG00000135439,ENSG00000184194,ENSG00000128564,ENSG00000105290,ENSG00000166147,ENSG00000109738,ENSG00000134243,ENSG00000101255,ENSG00000099910,ENSG00000184557,ENSG00000123384,ENSG00000087245,ENSG00000184588,ENSG00000140950,ENSG00000182197,ENSG00000128266,ENSG00000125740,ENSG00000259207,ENSG00000113742,ENSG00000162551,ENSG00000115008,ENSG00000073756,ENSG00000185338,ENSG00000102468,ENSG00000134242,ENSG00000184937,ENSG00000119508,ENSG00000169252,ENSG00000169884,ENSG00000177398,ENSG00000165646,ENSG00000186469,ENSG00000182901,ENSG00000079337,ENSG00000127528,ENSG00000160323,ENSG00000131771,ENSG00000183023,ENSG00000124882,ENSG00000148053,ENSG00000134240,ENSG00000110195,ENSG00000109321,ENSG00000120088,ENSG00000082556,ENSG00000004799,ENSG00000147246,ENSG00000105550,ENSG00000089041,ENSG00000135318,ENSG00000090339,ENSG00000099957,ENSG00000213366,ENSG00000136244,ENSG00000163064,ENSG00000116661,ENSG00000105851,ENSG00000184163,ENSG00000137745,ENSG00000235387,ENSG00000006071,ENSG00000215644,ENSG00000106546,ENSG00000239282,ENSG00000155897,ENSG00000166736,ENSG00000175426,ENSG00000139352,ENSG00000178445,ENSG00000113739,ENSG00000176387,ENSG00000129170,ENSG00000135744,ENSG00000143839
GO:BP	kidney epithelium development	GO:0072073	FALSE	0.0421107	1.37561	149	1304	24	21128	ENSG00000085741,ENSG00000137834,ENSG00000185630,ENSG00000006016,ENSG00000185920,ENSG00000240583,ENSG00000205213,ENSG00000136997,ENSG00000113578,ENSG00000124145,ENSG00000172037,ENSG00000182197,ENSG00000066468,ENSG00000184937,ENSG00000105696,ENSG00000174059,ENSG00000115596,ENSG00000164619,ENSG00000147257,ENSG00000125618,ENSG00000162552,ENSG00000128713,ENSG00000129654,ENSG00000135744
GO:BP	BMP signaling pathway	GO:0030509	FALSE	0.0432484	1.36403	159	1304	25	21128	ENSG00000171243,ENSG00000123610,ENSG00000137834,ENSG00000182175,ENSG00000124813,ENSG00000120738,ENSG00000092969,ENSG00000142871,ENSG00000166147,ENSG00000150938,ENSG00000188522,ENSG00000182197,ENSG00000090539,ENSG00000137573,ENSG00000166033,ENSG00000146197,ENSG00000164619,ENSG00000147257,ENSG00000102935,ENSG00000141622,ENSG00000166292,ENSG00000243709,ENSG00000106483,ENSG00000179284,ENSG00000128052
GO:BP	negative regulation of blood vessel morphogenesis	GO:2000181	FALSE	0.045975	1.33748	103	1304	19	21128	ENSG00000177464,ENSG00000132386,ENSG00000071246,ENSG00000092421,ENSG00000116717,ENSG00000092969,ENSG00000106366,ENSG00000170381,ENSG00000012779,ENSG00000066056,ENSG00000163638,ENSG00000137573,ENSG00000127528,ENSG00000196189,ENSG00000162552,ENSG00000113905,ENSG00000006071,ENSG00000101280,ENSG00000135744
GO:BP	regulation of DNA-binding transcription factor activity	GO:0051090	FALSE	0.0470309	1.32762	434	1304	50	21128	ENSG00000141052,ENSG00000179772,ENSG00000056558,ENSG00000185483,ENSG00000124212,ENSG00000175592,ENSG00000118503,ENSG00000111087,ENSG00000173801,ENSG00000132274,ENSG00000146232,ENSG00000176170,ENSG00000185920,ENSG00000205542,ENSG00000175197,ENSG00000180354,ENSG00000179046,ENSG00000100292,ENSG00000169083,ENSG00000104825,ENSG00000183049,ENSG00000109819,ENSG00000163874,ENSG00000170927,ENSG00000116761,ENSG00000169884,ENSG00000188039,ENSG00000184574,ENSG00000180353,ENSG00000068024,ENSG00000138380,ENSG00000174600,ENSG00000108342,ENSG00000198400,ENSG00000129514,ENSG00000101188,ENSG00000136244,ENSG00000164342,ENSG00000106483,ENSG00000012223,ENSG00000169297,ENSG00000143184,ENSG00000102794,ENSG00000182916,ENSG00000155897,ENSG00000116329,ENSG00000172243,ENSG00000142405,ENSG00000129654,ENSG00000135744
GO:BP	positive regulation of glomerular mesangial cell proliferation	GO:0072126	FALSE	0.0494366	1.30595	7	1304	5	21128	ENSG00000100311,ENSG00000160712,ENSG00000166396,ENSG00000120738,ENSG00000259207
GO:CC	cell periphery	GO:0071944	TRUE	1.03848e-62	61.9836	6168	1359	666	22112	ENSG00000196611,ENSG00000139679,ENSG00000171864,ENSG00000149968,ENSG00000188487,ENSG00000085741,ENSG00000184845,ENSG00000162723,ENSG00000104081,ENSG00000184564,ENSG00000144476,ENSG00000186847,ENSG00000069431,ENSG00000146411,ENSG00000056558,ENSG00000100427,ENSG00000082126,ENSG00000100311,ENSG00000135898,ENSG00000205795,ENSG00000182168,ENSG00000108375,ENSG00000174469,ENSG00000185585,ENSG00000131242,ENSG00000077522,ENSG00000185483,ENSG00000117152,ENSG00000132000,ENSG00000170498,ENSG00000137726,ENSG00000120217,ENSG00000124212,ENSG00000065618,ENSG00000111859,ENSG00000154133,ENSG00000184489,ENSG00000198626,ENSG00000175592,ENSG00000145681,ENSG00000023171,ENSG00000160712,ENSG00000168542,ENSG00000148734,ENSG00000112769,ENSG00000164674,ENSG00000197479,ENSG00000102003,ENSG00000026751,ENSG00000154928,ENSG00000134853,ENSG00000163297,ENSG00000163661,ENSG00000105499,ENSG00000049089,ENSG00000177675,ENSG00000128422,ENSG00000197410,ENSG00000138131,ENSG00000182175,ENSG00000164176,ENSG00000167614,ENSG00000105855,ENSG00000198732,ENSG00000099864,ENSG00000173801,ENSG00000122861,ENSG00000111344,ENSG00000198576,ENSG00000176406,ENSG00000189184,ENSG00000154864,ENSG00000110031,ENSG00000159399,ENSG00000142303,ENSG00000150471,ENSG00000157680,ENSG00000012124,ENSG00000116741,ENSG00000204262,ENSG00000169439,ENSG00000006016,ENSG00000139263,ENSG00000168404,ENSG00000131018,ENSG00000176170,ENSG00000197415,ENSG00000157168,ENSG00000076716,ENSG00000182580,ENSG00000076356,ENSG00000177464,ENSG00000026508,ENSG00000063180,ENSG00000089472,ENSG00000143786,ENSG00000130635,ENSG00000117016,ENSG00000198910,ENSG00000150893,ENSG00000148180,ENSG00000011201,ENSG00000163453,ENSG00000164949,ENSG00000175928,ENSG00000146376,ENSG00000128512,ENSG00000113070,ENSG00000197467,ENSG00000138623,ENSG00000144959,ENSG00000162512,ENSG00000101187,ENSG00000052749,ENSG00000162706,ENSG00000128591,ENSG00000136167,ENSG00000143341,ENSG00000109472,ENSG00000006283,ENSG00000113209,ENSG00000166401,ENSG00000060718,ENSG00000185920,ENSG00000240583,ENSG00000205213,ENSG00000198959,ENSG00000006534,ENSG00000114805,ENSG00000187091,ENSG00000132386,ENSG00000092421,ENSG00000158258,ENSG00000173227,ENSG00000139278,ENSG00000054654,ENSG00000132561,ENSG00000074181,ENSG00000020181,ENSG00000109846,ENSG00000170545,ENSG00000124225,ENSG00000011422,ENSG00000196449,ENSG00000131669,ENSG00000108821,ENSG00000169116,ENSG00000164638,ENSG00000136235,ENSG00000092969,ENSG00000113578,ENSG00000108846,ENSG00000129038,ENSG00000116299,ENSG00000140416,ENSG00000138193,ENSG00000171132,ENSG00000160179,ENSG00000135636,ENSG00000187123,ENSG00000148841,ENSG00000135439,ENSG00000136999,ENSG00000142871,ENSG00000100292,ENSG00000184194,ENSG00000149131,ENSG00000050405,ENSG00000169083,ENSG00000117143,ENSG00000188042,ENSG00000100167,ENSG00000106366,ENSG00000105290,ENSG00000167680,ENSG00000102996,ENSG00000175899,ENSG00000074416,ENSG00000106333,ENSG00000166147,ENSG00000109738,ENSG00000154118,ENSG00000250510,ENSG00000124145,ENSG00000150938,ENSG00000131378,ENSG00000134243,ENSG00000105976,ENSG00000140937,ENSG00000101255,ENSG00000100321,ENSG00000143126,ENSG00000049323,ENSG00000085563,ENSG00000086730,ENSG00000149294,ENSG00000196878,ENSG00000138771,ENSG00000105894,ENSG00000156110,ENSG00000168056,ENSG00000178104,ENSG00000184156,ENSG00000123384,ENSG00000087245,ENSG00000091409,ENSG00000172037,ENSG00000107731,ENSG00000160886,ENSG00000101265,ENSG00000171017,ENSG00000185760,ENSG00000184588,ENSG00000134802,ENSG00000113504,ENSG00000156218,ENSG00000144730,ENSG00000135424,ENSG00000165323,ENSG00000128266,ENSG00000188153,ENSG00000259207,ENSG00000012171,ENSG00000185565,ENSG00000162618,ENSG00000137868,ENSG00000120949,ENSG00000078053,ENSG00000169896,ENSG00000158270,ENSG00000040608,ENSG00000169302,ENSG00000197496,ENSG00000162551,ENSG00000115008,ENSG00000158292,ENSG00000100433,ENSG00000092096,ENSG00000181104,ENSG00000139329,ENSG00000120322,ENSG00000128340,ENSG00000049249,ENSG00000164647,ENSG00000178031,ENSG00000140030,ENSG00000073756,ENSG00000131650,ENSG00000129946,ENSG00000186297,ENSG00000007314,ENSG00000082293,ENSG00000084710,ENSG00000132470,ENSG00000205269,ENSG00000186998,ENSG00000105559,ENSG00000123096,ENSG00000181773,ENSG00000102468,ENSG00000134242,ENSG00000167371,ENSG00000139200,ENSG00000186470,ENSG00000103034,ENSG00000179674,ENSG00000170927,ENSG00000096696,ENSG00000176533,ENSG00000066056,ENSG00000165995,ENSG00000127325,ENSG00000137266,ENSG00000078549,ENSG00000135678,ENSG00000066468,ENSG00000100314,ENSG00000130768,ENSG00000007402,ENSG00000004777,ENSG00000197646,ENSG00000182261,ENSG00000137103,ENSG00000162494,ENSG00000112796,ENSG00000144406,ENSG00000120328,ENSG00000162520,ENSG00000177098,ENSG00000243244,ENSG00000007516,ENSG00000086991,ENSG00000124491,ENSG00000143851,ENSG00000007237,ENSG00000149575,ENSG00000168917,ENSG00000175003,ENSG00000065361,ENSG00000187800,ENSG00000111262,ENSG00000171385,ENSG00000136040,ENSG00000163638,ENSG00000187955,ENSG00000123560,ENSG00000137877,ENSG00000176136,ENSG00000237693,ENSG00000151690,ENSG00000164161,ENSG00000078098,ENSG00000170989,ENSG00000174059,ENSG00000163347,ENSG00000026950,ENSG00000069122,ENSG00000100055,ENSG00000064687,ENSG00000137968,ENSG00000118777,ENSG00000211448,ENSG00000115556,ENSG00000005471,ENSG00000169252,ENSG00000165899,ENSG00000136237,ENSG00000116574,ENSG00000105289,ENSG00000177398,ENSG00000136828,ENSG00000081052,ENSG00000120327,ENSG00000165646,ENSG00000137573,ENSG00000132464,ENSG00000108932,ENSG00000185477,ENSG00000186469,ENSG00000184574,ENSG00000055118,ENSG00000187688,ENSG00000120324,ENSG00000141576,ENSG00000172005,ENSG00000187323,ENSG00000174343,ENSG00000257335,ENSG00000104953,ENSG00000180353,ENSG00000166033,ENSG00000204991,ENSG00000135643,ENSG00000215182,ENSG00000136531,ENSG00000077616,ENSG00000107736,ENSG00000130592,ENSG00000182901,ENSG00000146197,ENSG00000104415,ENSG00000197142,ENSG00000213420,ENSG00000004846,ENSG00000079337,ENSG00000151892,ENSG00000183813,ENSG00000140450,ENSG00000130433,ENSG00000136928,ENSG00000175497,ENSG00000185561,ENSG00000066032,ENSG00000137809,ENSG00000111816,ENSG00000163216,ENSG00000111801,ENSG00000112902,ENSG00000115596,ENSG00000099617,ENSG00000254221,ENSG00000173930,ENSG00000149599,ENSG00000087116,ENSG00000204542,ENSG00000188338,ENSG00000111305,ENSG00000101463,ENSG00000113361,ENSG00000127863,ENSG00000019169,ENSG00000164520,ENSG00000074660,ENSG00000175938,ENSG00000152689,ENSG00000139219,ENSG00000187372,ENSG00000177575,ENSG00000170909,ENSG00000179954,ENSG00000114698,ENSG00000130226,ENSG00000086205,ENSG00000160323,ENSG00000161381,ENSG00000178789,ENSG00000123496,ENSG00000214274,ENSG00000108387,ENSG00000153246,ENSG00000164619,ENSG00000147509,ENSG00000139988,ENSG00000144847,ENSG00000136378,ENSG00000038945,ENSG00000183023,ENSG00000163599,ENSG00000136155,ENSG00000204967,ENSG00000171812,ENSG00000147257,ENSG00000023839,ENSG00000128606,ENSG00000038427,ENSG00000124882,ENSG00000168918,ENSG00000148053,ENSG00000183018,ENSG00000272636,ENSG00000046653,ENSG00000110195,ENSG00000213088,ENSG00000125730,ENSG00000149043,ENSG00000174600,ENSG00000155918,ENSG00000169306,ENSG00000139292,ENSG00000084453,ENSG00000120088,ENSG00000162068,ENSG00000132915,ENSG00000185499,ENSG00000087253,ENSG00000137571,ENSG00000137673,ENSG00000135604,ENSG00000168913,ENSG00000146276,ENSG00000198400,ENSG00000142677,ENSG00000196562,ENSG00000120049,ENSG00000152672,ENSG00000133048,ENSG00000197506,ENSG00000164764,ENSG00000161509,ENSG00000142765,ENSG00000073910,ENSG00000087589,ENSG00000188747,ENSG00000167711,ENSG00000167286,ENSG00000082556,ENSG00000171450,ENSG00000164867,ENSG00000163810,ENSG00000177839,ENSG00000105427,ENSG00000184012,ENSG00000179817,ENSG00000253910,ENSG00000091262,ENSG00000088053,ENSG00000155816,ENSG00000188760,ENSG00000165349,ENSG00000101188,ENSG00000166592,ENSG00000125384,ENSG00000147246,ENSG00000215045,ENSG00000163814,ENSG00000115602,ENSG00000070601,ENSG00000162496,ENSG00000121797,ENSG00000154188,ENSG00000167914,ENSG00000188833,ENSG00000129244,ENSG00000108830,ENSG00000244242,ENSG00000173702,ENSG00000132517,ENSG00000040731,ENSG00000173110,ENSG00000089041,ENSG00000125510,ENSG00000111341,ENSG00000166292,ENSG00000135318,ENSG00000138185,ENSG00000138316,ENSG00000167103,ENSG00000118322,ENSG00000090339,ENSG00000179344,ENSG00000197859,ENSG00000214279,ENSG00000136002,ENSG00000162745,ENSG00000183317,ENSG00000113205,ENSG00000124507,ENSG00000148482,ENSG00000144152,ENSG00000173262,ENSG00000099957,ENSG00000204965,ENSG00000146166,ENSG00000130876,ENSG00000116031,ENSG00000240764,ENSG00000113248,ENSG00000042980,ENSG00000182492,ENSG00000121871,ENSG00000110148,ENSG00000186832,ENSG00000215262,ENSG00000135842,ENSG00000106804,ENSG00000129450,ENSG00000132026,ENSG00000136244,ENSG00000141750,ENSG00000083067,ENSG00000184185,ENSG00000164342,ENSG00000118640,ENSG00000155657,ENSG00000196189,ENSG00000188277,ENSG00000105851,ENSG00000162552,ENSG00000078295,ENSG00000146005,ENSG00000137745,ENSG00000113905,ENSG00000253846,ENSG00000183783,ENSG00000006071,ENSG00000253485,ENSG00000099998,ENSG00000104921,ENSG00000253731,ENSG00000169752,ENSG00000215644,ENSG00000188269,ENSG00000183960,ENSG00000128052,ENSG00000189195,ENSG00000102837,ENSG00000143167,ENSG00000141738,ENSG00000146192,ENSG00000033122,ENSG00000182866,ENSG00000188060,ENSG00000101203,ENSG00000132702,ENSG00000012223,ENSG00000112299,ENSG00000187957,ENSG00000224389,ENSG00000120457,ENSG00000172752,ENSG00000006611,ENSG00000145416,ENSG00000158156,ENSG00000049283,ENSG00000115850,ENSG00000262209,ENSG00000167653,ENSG00000169758,ENSG00000144285,ENSG00000177108,ENSG00000124839,ENSG00000066230,ENSG00000173530,ENSG00000181333,ENSG00000170190,ENSG00000166961,ENSG00000142449,ENSG00000244731,ENSG00000139572,ENSG00000204175,ENSG00000155897,ENSG00000094755,ENSG00000101825,ENSG00000134539,ENSG00000101842,ENSG00000167851,ENSG00000116329,ENSG00000104055,ENSG00000102010,ENSG00000113212,ENSG00000140368,ENSG00000100453,ENSG00000138347,ENSG00000044524,ENSG00000235169,ENSG00000172243,ENSG00000166736,ENSG00000166869,ENSG00000175785,ENSG00000158859,ENSG00000183484,ENSG00000183775,ENSG00000081138,ENSG00000150625,ENSG00000204882,ENSG00000165730,ENSG00000081818,ENSG00000128298,ENSG00000077943,ENSG00000150275,ENSG00000101280,ENSG00000142233,ENSG00000052344,ENSG00000117834,ENSG00000168032,ENSG00000167355,ENSG00000167850,ENSG00000005961,ENSG00000182489,ENSG00000178445,ENSG00000143603,ENSG00000186648,ENSG00000203782,ENSG00000107159,ENSG00000257008,ENSG00000148123,ENSG00000185046,ENSG00000197471,ENSG00000112936,ENSG00000135744,ENSG00000143839,ENSG00000184451,ENSG00000100365,ENSG00000197993,ENSG00000009694,ENSG00000147145,ENSG00000081853,ENSG00000198821,ENSG00000176907,ENSG00000130037,ENSG00000108684,ENSG00000165023,ENSG00000254122,ENSG00000168135,ENSG00000204983,ENSG00000231389
GO:CC	plasma membrane	GO:0005886	FALSE	3.94739e-41	40.4037	5682	1359	576	22112	ENSG00000139679,ENSG00000171864,ENSG00000188487,ENSG00000184845,ENSG00000162723,ENSG00000104081,ENSG00000184564,ENSG00000144476,ENSG00000186847,ENSG00000069431,ENSG00000146411,ENSG00000056558,ENSG00000100427,ENSG00000082126,ENSG00000100311,ENSG00000135898,ENSG00000205795,ENSG00000182168,ENSG00000108375,ENSG00000174469,ENSG00000131242,ENSG00000077522,ENSG00000185483,ENSG00000117152,ENSG00000170498,ENSG00000137726,ENSG00000120217,ENSG00000124212,ENSG00000065618,ENSG00000111859,ENSG00000154133,ENSG00000184489,ENSG00000198626,ENSG00000175592,ENSG00000023171,ENSG00000160712,ENSG00000148734,ENSG00000164674,ENSG00000197479,ENSG00000102003,ENSG00000026751,ENSG00000154928,ENSG00000134853,ENSG00000163297,ENSG00000105499,ENSG00000177675,ENSG00000128422,ENSG00000197410,ENSG00000182175,ENSG00000167614,ENSG00000105855,ENSG00000099864,ENSG00000173801,ENSG00000122861,ENSG00000111344,ENSG00000198576,ENSG00000176406,ENSG00000189184,ENSG00000154864,ENSG00000110031,ENSG00000159399,ENSG00000150471,ENSG00000157680,ENSG00000012124,ENSG00000116741,ENSG00000169439,ENSG00000006016,ENSG00000139263,ENSG00000168404,ENSG00000131018,ENSG00000176170,ENSG00000197415,ENSG00000157168,ENSG00000076716,ENSG00000182580,ENSG00000076356,ENSG00000177464,ENSG00000026508,ENSG00000063180,ENSG00000089472,ENSG00000143786,ENSG00000117016,ENSG00000198910,ENSG00000150893,ENSG00000148180,ENSG00000011201,ENSG00000164949,ENSG00000146376,ENSG00000128512,ENSG00000113070,ENSG00000197467,ENSG00000138623,ENSG00000144959,ENSG00000162512,ENSG00000101187,ENSG00000052749,ENSG00000162706,ENSG00000128591,ENSG00000136167,ENSG00000143341,ENSG00000109472,ENSG00000006283,ENSG00000113209,ENSG00000185920,ENSG00000240583,ENSG00000205213,ENSG00000198959,ENSG00000006534,ENSG00000114805,ENSG00000187091,ENSG00000092421,ENSG00000158258,ENSG00000173227,ENSG00000139278,ENSG00000054654,ENSG00000074181,ENSG00000020181,ENSG00000109846,ENSG00000170545,ENSG00000124225,ENSG00000011422,ENSG00000196449,ENSG00000131669,ENSG00000169116,ENSG00000164638,ENSG00000136235,ENSG00000108846,ENSG00000116299,ENSG00000140416,ENSG00000138193,ENSG00000171132,ENSG00000160179,ENSG00000135636,ENSG00000187123,ENSG00000148841,ENSG00000135439,ENSG00000100292,ENSG00000184194,ENSG00000050405,ENSG00000169083,ENSG00000117143,ENSG00000188042,ENSG00000106366,ENSG00000105290,ENSG00000167680,ENSG00000102996,ENSG00000074416,ENSG00000109738,ENSG00000154118,ENSG00000250510,ENSG00000124145,ENSG00000150938,ENSG00000131378,ENSG00000134243,ENSG00000105976,ENSG00000140937,ENSG00000101255,ENSG00000100321,ENSG00000143126,ENSG00000085563,ENSG00000086730,ENSG00000149294,ENSG00000138771,ENSG00000105894,ENSG00000156110,ENSG00000184156,ENSG00000123384,ENSG00000087245,ENSG00000091409,ENSG00000107731,ENSG00000160886,ENSG00000101265,ENSG00000171017,ENSG00000185760,ENSG00000184588,ENSG00000134802,ENSG00000113504,ENSG00000144730,ENSG00000135424,ENSG00000165323,ENSG00000128266,ENSG00000259207,ENSG00000185565,ENSG00000162618,ENSG00000137868,ENSG00000120949,ENSG00000078053,ENSG00000169896,ENSG00000158270,ENSG00000040608,ENSG00000169302,ENSG00000197496,ENSG00000162551,ENSG00000115008,ENSG00000158292,ENSG00000100433,ENSG00000092096,ENSG00000181104,ENSG00000120322,ENSG00000128340,ENSG00000049249,ENSG00000164647,ENSG00000178031,ENSG00000140030,ENSG00000073756,ENSG00000131650,ENSG00000129946,ENSG00000186297,ENSG00000007314,ENSG00000084710,ENSG00000132470,ENSG00000205269,ENSG00000105559,ENSG00000123096,ENSG00000181773,ENSG00000102468,ENSG00000134242,ENSG00000167371,ENSG00000139200,ENSG00000186470,ENSG00000103034,ENSG00000179674,ENSG00000170927,ENSG00000096696,ENSG00000176533,ENSG00000066056,ENSG00000165995,ENSG00000127325,ENSG00000137266,ENSG00000078549,ENSG00000135678,ENSG00000066468,ENSG00000100314,ENSG00000130768,ENSG00000007402,ENSG00000004777,ENSG00000197646,ENSG00000182261,ENSG00000137103,ENSG00000162494,ENSG00000112796,ENSG00000144406,ENSG00000120328,ENSG00000162520,ENSG00000177098,ENSG00000243244,ENSG00000007516,ENSG00000086991,ENSG00000143851,ENSG00000007237,ENSG00000149575,ENSG00000168917,ENSG00000175003,ENSG00000065361,ENSG00000187800,ENSG00000111262,ENSG00000171385,ENSG00000136040,ENSG00000123560,ENSG00000176136,ENSG00000237693,ENSG00000151690,ENSG00000164161,ENSG00000078098,ENSG00000170989,ENSG00000174059,ENSG00000163347,ENSG00000026950,ENSG00000069122,ENSG00000100055,ENSG00000064687,ENSG00000137968,ENSG00000118777,ENSG00000211448,ENSG00000115556,ENSG00000005471,ENSG00000169252,ENSG00000136237,ENSG00000116574,ENSG00000105289,ENSG00000177398,ENSG00000136828,ENSG00000120327,ENSG00000165646,ENSG00000137573,ENSG00000108932,ENSG00000185477,ENSG00000186469,ENSG00000184574,ENSG00000055118,ENSG00000187688,ENSG00000120324,ENSG00000141576,ENSG00000172005,ENSG00000187323,ENSG00000174343,ENSG00000257335,ENSG00000180353,ENSG00000166033,ENSG00000204991,ENSG00000135643,ENSG00000215182,ENSG00000136531,ENSG00000077616,ENSG00000107736,ENSG00000130592,ENSG00000182901,ENSG00000146197,ENSG00000197142,ENSG00000213420,ENSG00000004846,ENSG00000079337,ENSG00000151892,ENSG00000183813,ENSG00000140450,ENSG00000130433,ENSG00000136928,ENSG00000175497,ENSG00000185561,ENSG00000066032,ENSG00000137809,ENSG00000111816,ENSG00000163216,ENSG00000111801,ENSG00000112902,ENSG00000115596,ENSG00000099617,ENSG00000254221,ENSG00000173930,ENSG00000149599,ENSG00000188338,ENSG00000111305,ENSG00000101463,ENSG00000113361,ENSG00000127863,ENSG00000019169,ENSG00000164520,ENSG00000074660,ENSG00000175938,ENSG00000152689,ENSG00000187372,ENSG00000177575,ENSG00000170909,ENSG00000114698,ENSG00000130226,ENSG00000086205,ENSG00000161381,ENSG00000178789,ENSG00000123496,ENSG00000153246,ENSG00000147509,ENSG00000139988,ENSG00000144847,ENSG00000038945,ENSG00000183023,ENSG00000163599,ENSG00000136155,ENSG00000204967,ENSG00000147257,ENSG00000023839,ENSG00000124882,ENSG00000168918,ENSG00000148053,ENSG00000183018,ENSG00000272636,ENSG00000046653,ENSG00000110195,ENSG00000213088,ENSG00000125730,ENSG00000149043,ENSG00000174600,ENSG00000155918,ENSG00000169306,ENSG00000139292,ENSG00000084453,ENSG00000120088,ENSG00000132915,ENSG00000185499,ENSG00000087253,ENSG00000137571,ENSG00000135604,ENSG00000168913,ENSG00000146276,ENSG00000198400,ENSG00000142677,ENSG00000196562,ENSG00000120049,ENSG00000152672,ENSG00000197506,ENSG00000161509,ENSG00000142765,ENSG00000087589,ENSG00000188747,ENSG00000167286,ENSG00000082556,ENSG00000171450,ENSG00000164867,ENSG00000177839,ENSG00000105427,ENSG00000184012,ENSG00000179817,ENSG00000253910,ENSG00000091262,ENSG00000088053,ENSG00000155816,ENSG00000188760,ENSG00000165349,ENSG00000101188,ENSG00000166592,ENSG00000125384,ENSG00000147246,ENSG00000215045,ENSG00000163814,ENSG00000115602,ENSG00000070601,ENSG00000162496,ENSG00000121797,ENSG00000154188,ENSG00000167914,ENSG00000188833,ENSG00000129244,ENSG00000108830,ENSG00000244242,ENSG00000173702,ENSG00000132517,ENSG00000040731,ENSG00000173110,ENSG00000089041,ENSG00000125510,ENSG00000166292,ENSG00000135318,ENSG00000138185,ENSG00000167103,ENSG00000118322,ENSG00000090339,ENSG00000179344,ENSG00000214279,ENSG00000136002,ENSG00000183317,ENSG00000113205,ENSG00000124507,ENSG00000148482,ENSG00000173262,ENSG00000099957,ENSG00000204965,ENSG00000146166,ENSG00000130876,ENSG00000116031,ENSG00000240764,ENSG00000113248,ENSG00000042980,ENSG00000182492,ENSG00000121871,ENSG00000110148,ENSG00000186832,ENSG00000215262,ENSG00000135842,ENSG00000106804,ENSG00000129450,ENSG00000132026,ENSG00000136244,ENSG00000141750,ENSG00000083067,ENSG00000184185,ENSG00000118640,ENSG00000155657,ENSG00000196189,ENSG00000188277,ENSG00000105851,ENSG00000162552,ENSG00000078295,ENSG00000146005,ENSG00000113905,ENSG00000253846,ENSG00000183783,ENSG00000006071,ENSG00000253485,ENSG00000099998,ENSG00000104921,ENSG00000253731,ENSG00000169752,ENSG00000215644,ENSG00000188269,ENSG00000183960,ENSG00000128052,ENSG00000189195,ENSG00000102837,ENSG00000143167,ENSG00000141738,ENSG00000146192,ENSG00000033122,ENSG00000182866,ENSG00000188060,ENSG00000012223,ENSG00000112299,ENSG00000187957,ENSG00000224389,ENSG00000120457,ENSG00000006611,ENSG00000145416,ENSG00000158156,ENSG00000049283,ENSG00000115850,ENSG00000262209,ENSG00000167653,ENSG00000169758,ENSG00000144285,ENSG00000177108,ENSG00000124839,ENSG00000066230,ENSG00000173530,ENSG00000181333,ENSG00000170190,ENSG00000166961,ENSG00000244731,ENSG00000139572,ENSG00000204175,ENSG00000155897,ENSG00000094755,ENSG00000134539,ENSG00000101842,ENSG00000167851,ENSG00000116329,ENSG00000104055,ENSG00000102010,ENSG00000113212,ENSG00000140368,ENSG00000100453,ENSG00000138347,ENSG00000044524,ENSG00000235169,ENSG00000172243,ENSG00000166736,ENSG00000166869,ENSG00000175785,ENSG00000183484,ENSG00000183775,ENSG00000081138,ENSG00000150625,ENSG00000204882,ENSG00000081818,ENSG00000128298,ENSG00000077943,ENSG00000150275,ENSG00000052344,ENSG00000117834,ENSG00000168032,ENSG00000167355,ENSG00000167850,ENSG00000005961,ENSG00000182489,ENSG00000178445,ENSG00000143603,ENSG00000186648,ENSG00000203782,ENSG00000107159,ENSG00000257008,ENSG00000148123,ENSG00000185046,ENSG00000197471,ENSG00000112936,ENSG00000143839,ENSG00000184451,ENSG00000100365,ENSG00000197993,ENSG00000009694,ENSG00000147145,ENSG00000081853,ENSG00000198821,ENSG00000176907,ENSG00000130037,ENSG00000108684,ENSG00000165023,ENSG00000254122,ENSG00000168135,ENSG00000231389
GO:CC	extracellular matrix	GO:0031012	FALSE	1.37719e-29	28.861	565	1359	117	22112	ENSG00000196611,ENSG00000149968,ENSG00000085741,ENSG00000100311,ENSG00000185585,ENSG00000132000,ENSG00000065618,ENSG00000145681,ENSG00000168542,ENSG00000112769,ENSG00000163661,ENSG00000049089,ENSG00000138131,ENSG00000164176,ENSG00000198732,ENSG00000142303,ENSG00000204262,ENSG00000169439,ENSG00000139263,ENSG00000076716,ENSG00000130635,ENSG00000198910,ENSG00000150893,ENSG00000011201,ENSG00000163453,ENSG00000175928,ENSG00000197467,ENSG00000138623,ENSG00000162512,ENSG00000143341,ENSG00000166401,ENSG00000060718,ENSG00000198959,ENSG00000132386,ENSG00000132561,ENSG00000108821,ENSG00000092969,ENSG00000113578,ENSG00000129038,ENSG00000136999,ENSG00000142871,ENSG00000149131,ENSG00000106366,ENSG00000105290,ENSG00000102996,ENSG00000175899,ENSG00000106333,ENSG00000166147,ENSG00000049323,ENSG00000149294,ENSG00000196878,ENSG00000168056,ENSG00000087245,ENSG00000172037,ENSG00000156218,ENSG00000188153,ENSG00000012171,ENSG00000158270,ENSG00000162551,ENSG00000139329,ENSG00000082293,ENSG00000132470,ENSG00000186998,ENSG00000066468,ENSG00000124491,ENSG00000163638,ENSG00000187955,ENSG00000165899,ENSG00000081052,ENSG00000137573,ENSG00000132464,ENSG00000166033,ENSG00000215182,ENSG00000104415,ENSG00000213420,ENSG00000115596,ENSG00000087116,ENSG00000204542,ENSG00000139219,ENSG00000179954,ENSG00000160323,ENSG00000214274,ENSG00000164619,ENSG00000136378,ENSG00000171812,ENSG00000147257,ENSG00000128606,ENSG00000038427,ENSG00000162068,ENSG00000137673,ENSG00000133048,ENSG00000164764,ENSG00000167711,ENSG00000163810,ENSG00000154188,ENSG00000111341,ENSG00000138316,ENSG00000090339,ENSG00000197859,ENSG00000162745,ENSG00000144152,ENSG00000182492,ENSG00000132026,ENSG00000164342,ENSG00000162552,ENSG00000137745,ENSG00000113905,ENSG00000101203,ENSG00000132702,ENSG00000172752,ENSG00000142449,ENSG00000101825,ENSG00000158859,ENSG00000101280,ENSG00000142233,ENSG00000135744,ENSG00000204983
GO:CC	external encapsulating structure	GO:0030312	FALSE	1.63711e-29	28.7859	566	1359	117	22112	ENSG00000196611,ENSG00000149968,ENSG00000085741,ENSG00000100311,ENSG00000185585,ENSG00000132000,ENSG00000065618,ENSG00000145681,ENSG00000168542,ENSG00000112769,ENSG00000163661,ENSG00000049089,ENSG00000138131,ENSG00000164176,ENSG00000198732,ENSG00000142303,ENSG00000204262,ENSG00000169439,ENSG00000139263,ENSG00000076716,ENSG00000130635,ENSG00000198910,ENSG00000150893,ENSG00000011201,ENSG00000163453,ENSG00000175928,ENSG00000197467,ENSG00000138623,ENSG00000162512,ENSG00000143341,ENSG00000166401,ENSG00000060718,ENSG00000198959,ENSG00000132386,ENSG00000132561,ENSG00000108821,ENSG00000092969,ENSG00000113578,ENSG00000129038,ENSG00000136999,ENSG00000142871,ENSG00000149131,ENSG00000106366,ENSG00000105290,ENSG00000102996,ENSG00000175899,ENSG00000106333,ENSG00000166147,ENSG00000049323,ENSG00000149294,ENSG00000196878,ENSG00000168056,ENSG00000087245,ENSG00000172037,ENSG00000156218,ENSG00000188153,ENSG00000012171,ENSG00000158270,ENSG00000162551,ENSG00000139329,ENSG00000082293,ENSG00000132470,ENSG00000186998,ENSG00000066468,ENSG00000124491,ENSG00000163638,ENSG00000187955,ENSG00000165899,ENSG00000081052,ENSG00000137573,ENSG00000132464,ENSG00000166033,ENSG00000215182,ENSG00000104415,ENSG00000213420,ENSG00000115596,ENSG00000087116,ENSG00000204542,ENSG00000139219,ENSG00000179954,ENSG00000160323,ENSG00000214274,ENSG00000164619,ENSG00000136378,ENSG00000171812,ENSG00000147257,ENSG00000128606,ENSG00000038427,ENSG00000162068,ENSG00000137673,ENSG00000133048,ENSG00000164764,ENSG00000167711,ENSG00000163810,ENSG00000154188,ENSG00000111341,ENSG00000138316,ENSG00000090339,ENSG00000197859,ENSG00000162745,ENSG00000144152,ENSG00000182492,ENSG00000132026,ENSG00000164342,ENSG00000162552,ENSG00000137745,ENSG00000113905,ENSG00000101203,ENSG00000132702,ENSG00000172752,ENSG00000142449,ENSG00000101825,ENSG00000158859,ENSG00000101280,ENSG00000142233,ENSG00000135744,ENSG00000204983
GO:CC	extracellular region	GO:0005576	FALSE	2.56991e-23	22.5901	4234	1359	416	22112	ENSG00000196611,ENSG00000171864,ENSG00000162892,ENSG00000171243,ENSG00000149968,ENSG00000145824,ENSG00000169429,ENSG00000164283,ENSG00000085741,ENSG00000123610,ENSG00000115461,ENSG00000131737,ENSG00000186847,ENSG00000100311,ENSG00000185585,ENSG00000131242,ENSG00000077522,ENSG00000132000,ENSG00000170498,ENSG00000120217,ENSG00000124212,ENSG00000178776,ENSG00000065618,ENSG00000154133,ENSG00000166922,ENSG00000145681,ENSG00000160712,ENSG00000106178,ENSG00000168542,ENSG00000112769,ENSG00000142549,ENSG00000167552,ENSG00000154928,ENSG00000163297,ENSG00000163661,ENSG00000146700,ENSG00000095752,ENSG00000049089,ENSG00000177675,ENSG00000118503,ENSG00000138131,ENSG00000164176,ENSG00000105855,ENSG00000198732,ENSG00000173801,ENSG00000166396,ENSG00000122861,ENSG00000198576,ENSG00000176406,ENSG00000138356,ENSG00000142303,ENSG00000138675,ENSG00000012124,ENSG00000152580,ENSG00000204262,ENSG00000006016,ENSG00000189068,ENSG00000139263,ENSG00000146122,ENSG00000116774,ENSG00000159403,ENSG00000157168,ENSG00000076716,ENSG00000182580,ENSG00000026508,ENSG00000063180,ENSG00000130635,ENSG00000162490,ENSG00000150893,ENSG00000148180,ENSG00000011201,ENSG00000163453,ENSG00000176697,ENSG00000175928,ENSG00000113070,ENSG00000197467,ENSG00000138623,ENSG00000136167,ENSG00000143341,ENSG00000109472,ENSG00000166401,ENSG00000060718,ENSG00000240583,ENSG00000182054,ENSG00000198959,ENSG00000006534,ENSG00000205542,ENSG00000187091,ENSG00000132386,ENSG00000071246,ENSG00000092421,ENSG00000139278,ENSG00000054654,ENSG00000132561,ENSG00000074181,ENSG00000109846,ENSG00000121005,ENSG00000011422,ENSG00000131669,ENSG00000108821,ENSG00000136943,ENSG00000092969,ENSG00000113578,ENSG00000129038,ENSG00000116299,ENSG00000187210,ENSG00000198805,ENSG00000135636,ENSG00000187123,ENSG00000135439,ENSG00000136999,ENSG00000142871,ENSG00000100292,ENSG00000139178,ENSG00000149131,ENSG00000213722,ENSG00000079931,ENSG00000128564,ENSG00000106366,ENSG00000167680,ENSG00000170381,ENSG00000175899,ENSG00000106333,ENSG00000166147,ENSG00000124145,ENSG00000150938,ENSG00000131378,ENSG00000105976,ENSG00000140937,ENSG00000169299,ENSG00000049323,ENSG00000085563,ENSG00000086730,ENSG00000149294,ENSG00000196878,ENSG00000105894,ENSG00000168056,ENSG00000179431,ENSG00000087245,ENSG00000172037,ENSG00000160886,ENSG00000156218,ENSG00000204869,ENSG00000120051,ENSG00000087494,ENSG00000188153,ENSG00000259207,ENSG00000012171,ENSG00000185565,ENSG00000120949,ENSG00000169896,ENSG00000158270,ENSG00000012779,ENSG00000040608,ENSG00000150630,ENSG00000162551,ENSG00000115008,ENSG00000171346,ENSG00000181104,ENSG00000139329,ENSG00000128340,ENSG00000178031,ENSG00000090539,ENSG00000082293,ENSG00000110944,ENSG00000132470,ENSG00000186998,ENSG00000185432,ENSG00000185269,ENSG00000170927,ENSG00000096696,ENSG00000176533,ENSG00000103355,ENSG00000116761,ENSG00000135678,ENSG00000066468,ENSG00000130768,ENSG00000163734,ENSG00000111348,ENSG00000197646,ENSG00000165973,ENSG00000112796,ENSG00000100342,ENSG00000186191,ENSG00000123977,ENSG00000124491,ENSG00000065361,ENSG00000163638,ENSG00000187955,ENSG00000164161,ENSG00000078098,ENSG00000174059,ENSG00000171388,ENSG00000196139,ENSG00000134548,ENSG00000165475,ENSG00000005471,ENSG00000165899,ENSG00000169884,ENSG00000122862,ENSG00000197093,ENSG00000177398,ENSG00000100336,ENSG00000081052,ENSG00000120915,ENSG00000137573,ENSG00000132464,ENSG00000183760,ENSG00000186469,ENSG00000115009,ENSG00000144115,ENSG00000141519,ENSG00000257335,ENSG00000166033,ENSG00000205403,ENSG00000215182,ENSG00000143494,ENSG00000213085,ENSG00000130592,ENSG00000146197,ENSG00000104415,ENSG00000010319,ENSG00000213420,ENSG00000104213,ENSG00000079337,ENSG00000151892,ENSG00000240065,ENSG00000140450,ENSG00000198774,ENSG00000111816,ENSG00000112902,ENSG00000078114,ENSG00000101074,ENSG00000115596,ENSG00000123243,ENSG00000173930,ENSG00000087116,ENSG00000204542,ENSG00000250722,ENSG00000105877,ENSG00000164520,ENSG00000139219,ENSG00000006606,ENSG00000177575,ENSG00000170909,ENSG00000179954,ENSG00000086205,ENSG00000160323,ENSG00000161381,ENSG00000123496,ENSG00000214274,ENSG00000153246,ENSG00000164619,ENSG00000136378,ENSG00000038945,ENSG00000189058,ENSG00000100271,ENSG00000136155,ENSG00000125872,ENSG00000171812,ENSG00000128606,ENSG00000038427,ENSG00000124882,ENSG00000168481,ENSG00000103534,ENSG00000102678,ENSG00000110195,ENSG00000125730,ENSG00000203837,ENSG00000108342,ENSG00000155918,ENSG00000109321,ENSG00000162068,ENSG00000185499,ENSG00000127415,ENSG00000173432,ENSG00000137673,ENSG00000168913,ENSG00000196562,ENSG00000133048,ENSG00000136250,ENSG00000164764,ENSG00000142765,ENSG00000167711,ENSG00000163810,ENSG00000184012,ENSG00000196104,ENSG00000111249,ENSG00000091262,ENSG00000088053,ENSG00000007174,ENSG00000149090,ENSG00000161958,ENSG00000163814,ENSG00000115602,ENSG00000154188,ENSG00000105550,ENSG00000108849,ENSG00000165799,ENSG00000173702,ENSG00000173110,ENSG00000111341,ENSG00000135318,ENSG00000138185,ENSG00000138316,ENSG00000175874,ENSG00000169583,ENSG00000090339,ENSG00000197859,ENSG00000162745,ENSG00000090534,ENSG00000151948,ENSG00000183317,ENSG00000129009,ENSG00000148482,ENSG00000144152,ENSG00000000971,ENSG00000042980,ENSG00000099937,ENSG00000136696,ENSG00000182492,ENSG00000131738,ENSG00000186832,ENSG00000225950,ENSG00000243709,ENSG00000135842,ENSG00000106804,ENSG00000213366,ENSG00000132026,ENSG00000136244,ENSG00000171119,ENSG00000143416,ENSG00000159251,ENSG00000164342,ENSG00000118640,ENSG00000106483,ENSG00000155657,ENSG00000169067,ENSG00000196189,ENSG00000137558,ENSG00000162552,ENSG00000184163,ENSG00000137745,ENSG00000113905,ENSG00000198074,ENSG00000179284,ENSG00000104921,ENSG00000109758,ENSG00000182545,ENSG00000169752,ENSG00000038295,ENSG00000128052,ENSG00000004776,ENSG00000102837,ENSG00000197870,ENSG00000143167,ENSG00000182700,ENSG00000185479,ENSG00000104901,ENSG00000170044,ENSG00000100604,ENSG00000170442,ENSG00000182866,ENSG00000101203,ENSG00000132702,ENSG00000012223,ENSG00000112299,ENSG00000224389,ENSG00000172752,ENSG00000143184,ENSG00000049283,ENSG00000172458,ENSG00000167653,ENSG00000124839,ENSG00000116785,ENSG00000066230,ENSG00000167748,ENSG00000161955,ENSG00000170367,ENSG00000142449,ENSG00000244731,ENSG00000079101,ENSG00000101825,ENSG00000182575,ENSG00000167851,ENSG00000120211,ENSG00000100453,ENSG00000044524,ENSG00000166509,ENSG00000168811,ENSG00000158859,ENSG00000095713,ENSG00000150625,ENSG00000175426,ENSG00000185640,ENSG00000186081,ENSG00000150275,ENSG00000101280,ENSG00000142233,ENSG00000052344,ENSG00000117834,ENSG00000005961,ENSG00000154080,ENSG00000109625,ENSG00000113739,ENSG00000197471,ENSG00000112936,ENSG00000135744,ENSG00000198003,ENSG00000143839,ENSG00000009694,ENSG00000146374,ENSG00000178602,ENSG00000267710,ENSG00000262484,ENSG00000204983
GO:CC	membrane	GO:0016020	FALSE	1.75885e-21	20.7548	9840	1359	784	22112	ENSG00000139679,ENSG00000171864,ENSG00000120279,ENSG00000140379,ENSG00000188487,ENSG00000131386,ENSG00000184845,ENSG00000162723,ENSG00000104081,ENSG00000184564,ENSG00000144476,ENSG00000186847,ENSG00000069431,ENSG00000146411,ENSG00000056558,ENSG00000100427,ENSG00000082126,ENSG00000100311,ENSG00000135898,ENSG00000205795,ENSG00000182168,ENSG00000108375,ENSG00000174469,ENSG00000131242,ENSG00000077522,ENSG00000021300,ENSG00000185483,ENSG00000117152,ENSG00000170498,ENSG00000137726,ENSG00000170153,ENSG00000120217,ENSG00000124212,ENSG00000144583,ENSG00000168675,ENSG00000065618,ENSG00000111859,ENSG00000154133,ENSG00000184489,ENSG00000164125,ENSG00000198626,ENSG00000175592,ENSG00000023171,ENSG00000160712,ENSG00000165046,ENSG00000148734,ENSG00000171227,ENSG00000164674,ENSG00000197479,ENSG00000102003,ENSG00000026751,ENSG00000154928,ENSG00000134853,ENSG00000163297,ENSG00000146700,ENSG00000105499,ENSG00000177675,ENSG00000128422,ENSG00000197410,ENSG00000138131,ENSG00000182175,ENSG00000167614,ENSG00000105855,ENSG00000099864,ENSG00000173801,ENSG00000120594,ENSG00000163346,ENSG00000257743,ENSG00000122861,ENSG00000111344,ENSG00000125355,ENSG00000198576,ENSG00000176406,ENSG00000189184,ENSG00000154864,ENSG00000110031,ENSG00000159399,ENSG00000150471,ENSG00000157680,ENSG00000012124,ENSG00000116741,ENSG00000169439,ENSG00000006016,ENSG00000063127,ENSG00000189068,ENSG00000139263,ENSG00000221890,ENSG00000168404,ENSG00000131018,ENSG00000176170,ENSG00000197415,ENSG00000157168,ENSG00000076716,ENSG00000182580,ENSG00000087074,ENSG00000076356,ENSG00000177464,ENSG00000172986,ENSG00000026508,ENSG00000023445,ENSG00000063180,ENSG00000089472,ENSG00000103647,ENSG00000143786,ENSG00000117016,ENSG00000198910,ENSG00000150893,ENSG00000249992,ENSG00000148180,ENSG00000011201,ENSG00000164949,ENSG00000141314,ENSG00000175928,ENSG00000146376,ENSG00000128512,ENSG00000113070,ENSG00000197467,ENSG00000138623,ENSG00000177150,ENSG00000144959,ENSG00000162512,ENSG00000101187,ENSG00000052749,ENSG00000162706,ENSG00000128591,ENSG00000136167,ENSG00000143341,ENSG00000109472,ENSG00000006283,ENSG00000113209,ENSG00000185920,ENSG00000240583,ENSG00000205213,ENSG00000034152,ENSG00000136997,ENSG00000198959,ENSG00000006534,ENSG00000114805,ENSG00000187091,ENSG00000092421,ENSG00000158258,ENSG00000173227,ENSG00000139278,ENSG00000054654,ENSG00000130294,ENSG00000138678,ENSG00000074181,ENSG00000114850,ENSG00000020181,ENSG00000109846,ENSG00000170545,ENSG00000124225,ENSG00000011422,ENSG00000227051,ENSG00000196449,ENSG00000131669,ENSG00000169116,ENSG00000164638,ENSG00000178401,ENSG00000136235,ENSG00000205978,ENSG00000106123,ENSG00000108846,ENSG00000116299,ENSG00000187210,ENSG00000140416,ENSG00000138193,ENSG00000171132,ENSG00000160179,ENSG00000135636,ENSG00000187123,ENSG00000148841,ENSG00000134824,ENSG00000135439,ENSG00000100292,ENSG00000184194,ENSG00000146373,ENSG00000050405,ENSG00000169083,ENSG00000079931,ENSG00000117143,ENSG00000188042,ENSG00000128564,ENSG00000106366,ENSG00000067798,ENSG00000105290,ENSG00000167680,ENSG00000102996,ENSG00000074416,ENSG00000163293,ENSG00000150967,ENSG00000109738,ENSG00000154118,ENSG00000250510,ENSG00000124145,ENSG00000150938,ENSG00000131378,ENSG00000176171,ENSG00000134243,ENSG00000105976,ENSG00000140937,ENSG00000101255,ENSG00000100321,ENSG00000143126,ENSG00000108179,ENSG00000085563,ENSG00000086730,ENSG00000149294,ENSG00000100626,ENSG00000138771,ENSG00000105894,ENSG00000156110,ENSG00000184557,ENSG00000184156,ENSG00000123384,ENSG00000087245,ENSG00000091409,ENSG00000128268,ENSG00000107731,ENSG00000160886,ENSG00000101265,ENSG00000165732,ENSG00000125454,ENSG00000171017,ENSG00000185760,ENSG00000184588,ENSG00000139174,ENSG00000134802,ENSG00000113504,ENSG00000140950,ENSG00000182197,ENSG00000144730,ENSG00000135424,ENSG00000165323,ENSG00000128266,ENSG00000188153,ENSG00000155980,ENSG00000177990,ENSG00000259207,ENSG00000185565,ENSG00000074370,ENSG00000162618,ENSG00000137868,ENSG00000120949,ENSG00000078053,ENSG00000169896,ENSG00000152078,ENSG00000158270,ENSG00000012779,ENSG00000040608,ENSG00000169302,ENSG00000197496,ENSG00000150630,ENSG00000162551,ENSG00000115008,ENSG00000158292,ENSG00000100433,ENSG00000092096,ENSG00000181104,ENSG00000165644,ENSG00000019186,ENSG00000120322,ENSG00000163874,ENSG00000128340,ENSG00000049249,ENSG00000164647,ENSG00000178031,ENSG00000140030,ENSG00000073756,ENSG00000131650,ENSG00000129946,ENSG00000186297,ENSG00000007314,ENSG00000084710,ENSG00000110328,ENSG00000132470,ENSG00000185338,ENSG00000205269,ENSG00000105559,ENSG00000170006,ENSG00000185432,ENSG00000123096,ENSG00000172296,ENSG00000181773,ENSG00000102468,ENSG00000134242,ENSG00000100036,ENSG00000180998,ENSG00000167371,ENSG00000139200,ENSG00000163683,ENSG00000135114,ENSG00000186470,ENSG00000261115,ENSG00000103034,ENSG00000145832,ENSG00000179674,ENSG00000181649,ENSG00000170927,ENSG00000170271,ENSG00000147408,ENSG00000096696,ENSG00000176533,ENSG00000066056,ENSG00000165995,ENSG00000127325,ENSG00000182272,ENSG00000137266,ENSG00000078549,ENSG00000135678,ENSG00000066468,ENSG00000183778,ENSG00000100314,ENSG00000139970,ENSG00000130768,ENSG00000111348,ENSG00000007402,ENSG00000004777,ENSG00000197646,ENSG00000182261,ENSG00000137103,ENSG00000162494,ENSG00000112796,ENSG00000144406,ENSG00000120328,ENSG00000162520,ENSG00000177098,ENSG00000243244,ENSG00000007516,ENSG00000086991,ENSG00000143851,ENSG00000007237,ENSG00000166546,ENSG00000149575,ENSG00000168917,ENSG00000167964,ENSG00000175003,ENSG00000065361,ENSG00000010295,ENSG00000187800,ENSG00000198513,ENSG00000111262,ENSG00000171385,ENSG00000136040,ENSG00000162976,ENSG00000105696,ENSG00000123560,ENSG00000137877,ENSG00000176136,ENSG00000237693,ENSG00000112812,ENSG00000151690,ENSG00000164161,ENSG00000078098,ENSG00000170989,ENSG00000174059,ENSG00000163347,ENSG00000026950,ENSG00000069122,ENSG00000100055,ENSG00000140465,ENSG00000064687,ENSG00000137968,ENSG00000118777,ENSG00000146267,ENSG00000206077,ENSG00000211448,ENSG00000115556,ENSG00000172548,ENSG00000005471,ENSG00000169252,ENSG00000136237,ENSG00000180730,ENSG00000116574,ENSG00000197093,ENSG00000163704,ENSG00000105289,ENSG00000106565,ENSG00000177398,ENSG00000136828,ENSG00000081052,ENSG00000120327,ENSG00000165646,ENSG00000137573,ENSG00000108932,ENSG00000142459,ENSG00000185477,ENSG00000186469,ENSG00000184574,ENSG00000055118,ENSG00000187688,ENSG00000120324,ENSG00000141576,ENSG00000156510,ENSG00000172005,ENSG00000187323,ENSG00000174343,ENSG00000257335,ENSG00000146233,ENSG00000180353,ENSG00000166033,ENSG00000204991,ENSG00000205403,ENSG00000135643,ENSG00000215182,ENSG00000136531,ENSG00000077616,ENSG00000107736,ENSG00000130592,ENSG00000182901,ENSG00000146197,ENSG00000160183,ENSG00000186007,ENSG00000197142,ENSG00000213420,ENSG00000004846,ENSG00000079337,ENSG00000151892,ENSG00000183813,ENSG00000140450,ENSG00000130433,ENSG00000136928,ENSG00000181513,ENSG00000130948,ENSG00000175497,ENSG00000198774,ENSG00000185561,ENSG00000066032,ENSG00000137809,ENSG00000111816,ENSG00000163216,ENSG00000111801,ENSG00000112902,ENSG00000002933,ENSG00000115596,ENSG00000099617,ENSG00000254221,ENSG00000173930,ENSG00000149599,ENSG00000118513,ENSG00000188338,ENSG00000111305,ENSG00000101463,ENSG00000250722,ENSG00000126860,ENSG00000113361,ENSG00000127863,ENSG00000019169,ENSG00000164520,ENSG00000073737,ENSG00000074660,ENSG00000175938,ENSG00000152689,ENSG00000167037,ENSG00000170290,ENSG00000187372,ENSG00000177575,ENSG00000170909,ENSG00000179954,ENSG00000088726,ENSG00000140835,ENSG00000114698,ENSG00000130226,ENSG00000016391,ENSG00000114771,ENSG00000086205,ENSG00000196196,ENSG00000110900,ENSG00000161381,ENSG00000178789,ENSG00000123496,ENSG00000108387,ENSG00000165325,ENSG00000153246,ENSG00000147509,ENSG00000139988,ENSG00000144847,ENSG00000038945,ENSG00000183023,ENSG00000163599,ENSG00000136155,ENSG00000204967,ENSG00000125872,ENSG00000147257,ENSG00000023839,ENSG00000038427,ENSG00000124882,ENSG00000168918,ENSG00000148053,ENSG00000183018,ENSG00000272636,ENSG00000046653,ENSG00000103534,ENSG00000110195,ENSG00000213088,ENSG00000125730,ENSG00000149043,ENSG00000174600,ENSG00000155918,ENSG00000109321,ENSG00000169306,ENSG00000139292,ENSG00000084453,ENSG00000120088,ENSG00000132915,ENSG00000185499,ENSG00000087253,ENSG00000137571,ENSG00000228594,ENSG00000102230,ENSG00000135604,ENSG00000168913,ENSG00000146276,ENSG00000174951,ENSG00000198400,ENSG00000188385,ENSG00000142677,ENSG00000196562,ENSG00000119782,ENSG00000120049,ENSG00000152672,ENSG00000197506,ENSG00000115257,ENSG00000131781,ENSG00000161509,ENSG00000142765,ENSG00000003987,ENSG00000087589,ENSG00000188747,ENSG00000167286,ENSG00000082556,ENSG00000163624,ENSG00000171450,ENSG00000164867,ENSG00000177839,ENSG00000105427,ENSG00000184012,ENSG00000101977,ENSG00000179817,ENSG00000253910,ENSG00000091262,ENSG00000121895,ENSG00000088053,ENSG00000057704,ENSG00000100290,ENSG00000155816,ENSG00000188760,ENSG00000165591,ENSG00000165349,ENSG00000101188,ENSG00000166592,ENSG00000125384,ENSG00000147246,ENSG00000215045,ENSG00000163814,ENSG00000115602,ENSG00000070601,ENSG00000234409,ENSG00000162496,ENSG00000121797,ENSG00000154188,ENSG00000185739,ENSG00000162645,ENSG00000167914,ENSG00000188833,ENSG00000129244,ENSG00000108830,ENSG00000244242,ENSG00000173702,ENSG00000132517,ENSG00000040731,ENSG00000173110,ENSG00000089041,ENSG00000125510,ENSG00000166292,ENSG00000135318,ENSG00000138185,ENSG00000167103,ENSG00000095932,ENSG00000146151,ENSG00000169583,ENSG00000118322,ENSG00000090339,ENSG00000179344,ENSG00000214279,ENSG00000101695,ENSG00000136002,ENSG00000188993,ENSG00000183317,ENSG00000113205,ENSG00000124507,ENSG00000148482,ENSG00000173262,ENSG00000181409,ENSG00000099957,ENSG00000204965,ENSG00000146166,ENSG00000130876,ENSG00000116031,ENSG00000240764,ENSG00000113248,ENSG00000042980,ENSG00000182492,ENSG00000203756,ENSG00000121871,ENSG00000110148,ENSG00000186832,ENSG00000215262,ENSG00000135842,ENSG00000106804,ENSG00000179023,ENSG00000129450,ENSG00000132026,ENSG00000136244,ENSG00000141750,ENSG00000083067,ENSG00000143416,ENSG00000184185,ENSG00000163064,ENSG00000159251,ENSG00000185100,ENSG00000185862,ENSG00000164342,ENSG00000118640,ENSG00000155657,ENSG00000169067,ENSG00000214814,ENSG00000196189,ENSG00000188277,ENSG00000116661,ENSG00000105851,ENSG00000162552,ENSG00000078295,ENSG00000146005,ENSG00000113905,ENSG00000235387,ENSG00000253846,ENSG00000183783,ENSG00000006071,ENSG00000253485,ENSG00000099998,ENSG00000157601,ENSG00000104921,ENSG00000154153,ENSG00000253731,ENSG00000169752,ENSG00000249853,ENSG00000215644,ENSG00000163431,ENSG00000038295,ENSG00000254656,ENSG00000206069,ENSG00000188269,ENSG00000183960,ENSG00000128052,ENSG00000189195,ENSG00000072182,ENSG00000102837,ENSG00000143167,ENSG00000141738,ENSG00000146192,ENSG00000170044,ENSG00000033122,ENSG00000182866,ENSG00000188060,ENSG00000012223,ENSG00000112299,ENSG00000187957,ENSG00000224389,ENSG00000169297,ENSG00000120457,ENSG00000182557,ENSG00000006611,ENSG00000115468,ENSG00000145416,ENSG00000158156,ENSG00000049283,ENSG00000115850,ENSG00000267221,ENSG00000262209,ENSG00000006756,ENSG00000167653,ENSG00000169758,ENSG00000144285,ENSG00000177108,ENSG00000124839,ENSG00000111728,ENSG00000066230,ENSG00000173530,ENSG00000161955,ENSG00000181333,ENSG00000170190,ENSG00000166961,ENSG00000187546,ENSG00000244731,ENSG00000139572,ENSG00000204175,ENSG00000155897,ENSG00000128482,ENSG00000094755,ENSG00000148935,ENSG00000134539,ENSG00000101842,ENSG00000164929,ENSG00000167851,ENSG00000116329,ENSG00000104055,ENSG00000086696,ENSG00000160471,ENSG00000261949,ENSG00000102010,ENSG00000113212,ENSG00000140368,ENSG00000100453,ENSG00000158008,ENSG00000138347,ENSG00000145920,ENSG00000044524,ENSG00000235169,ENSG00000100033,ENSG00000163354,ENSG00000172243,ENSG00000166736,ENSG00000166869,ENSG00000175785,ENSG00000158859,ENSG00000183484,ENSG00000183486,ENSG00000162426,ENSG00000183775,ENSG00000081138,ENSG00000150625,ENSG00000175426,ENSG00000204882,ENSG00000081818,ENSG00000128298,ENSG00000186081,ENSG00000077943,ENSG00000150275,ENSG00000171954,ENSG00000052344,ENSG00000117834,ENSG00000168032,ENSG00000167355,ENSG00000167850,ENSG00000005961,ENSG00000182489,ENSG00000178445,ENSG00000143603,ENSG00000154080,ENSG00000186648,ENSG00000203782,ENSG00000107159,ENSG00000182974,ENSG00000257008,ENSG00000148123,ENSG00000104435,ENSG00000185046,ENSG00000197471,ENSG00000176387,ENSG00000112936,ENSG00000136449,ENSG00000140986,ENSG00000156920,ENSG00000143839,ENSG00000184451,ENSG00000100365,ENSG00000197993,ENSG00000009694,ENSG00000147145,ENSG00000166816,ENSG00000081853,ENSG00000160539,ENSG00000198821,ENSG00000211772,ENSG00000176907,ENSG00000160472,ENSG00000267710,ENSG00000130037,ENSG00000108684,ENSG00000165023,ENSG00000254122,ENSG00000168135,ENSG00000231389
GO:CC	collagen-containing extracellular matrix	GO:0062023	FALSE	1.66441e-18	17.7787	429	1359	83	22112	ENSG00000100311,ENSG00000132000,ENSG00000065618,ENSG00000145681,ENSG00000168542,ENSG00000112769,ENSG00000049089,ENSG00000138131,ENSG00000164176,ENSG00000198732,ENSG00000142303,ENSG00000204262,ENSG00000169439,ENSG00000076716,ENSG00000130635,ENSG00000198910,ENSG00000150893,ENSG00000163453,ENSG00000197467,ENSG00000138623,ENSG00000162512,ENSG00000143341,ENSG00000166401,ENSG00000060718,ENSG00000198959,ENSG00000132386,ENSG00000132561,ENSG00000108821,ENSG00000092969,ENSG00000129038,ENSG00000136999,ENSG00000142871,ENSG00000149131,ENSG00000106366,ENSG00000105290,ENSG00000175899,ENSG00000106333,ENSG00000166147,ENSG00000049323,ENSG00000149294,ENSG00000196878,ENSG00000168056,ENSG00000087245,ENSG00000172037,ENSG00000188153,ENSG00000012171,ENSG00000139329,ENSG00000082293,ENSG00000132470,ENSG00000066468,ENSG00000124491,ENSG00000163638,ENSG00000187955,ENSG00000081052,ENSG00000137573,ENSG00000166033,ENSG00000213420,ENSG00000087116,ENSG00000139219,ENSG00000179954,ENSG00000214274,ENSG00000171812,ENSG00000147257,ENSG00000038427,ENSG00000162068,ENSG00000164764,ENSG00000167711,ENSG00000163810,ENSG00000154188,ENSG00000111341,ENSG00000090339,ENSG00000182492,ENSG00000132026,ENSG00000113905,ENSG00000101203,ENSG00000172752,ENSG00000142449,ENSG00000101825,ENSG00000158859,ENSG00000101280,ENSG00000142233,ENSG00000135744,ENSG00000204983
GO:CC	cell surface	GO:0009986	FALSE	1.61663e-15	14.7914	955	1359	130	22112	ENSG00000162723,ENSG00000184564,ENSG00000144476,ENSG00000100311,ENSG00000182168,ENSG00000174469,ENSG00000185483,ENSG00000120217,ENSG00000160712,ENSG00000026751,ENSG00000134853,ENSG00000163297,ENSG00000177675,ENSG00000182175,ENSG00000105855,ENSG00000122861,ENSG00000012124,ENSG00000169439,ENSG00000006016,ENSG00000076716,ENSG00000026508,ENSG00000198910,ENSG00000011201,ENSG00000113070,ENSG00000138623,ENSG00000162512,ENSG00000158258,ENSG00000074181,ENSG00000020181,ENSG00000109846,ENSG00000011422,ENSG00000106123,ENSG00000160179,ENSG00000135439,ENSG00000124145,ENSG00000134243,ENSG00000105976,ENSG00000085563,ENSG00000149294,ENSG00000184156,ENSG00000091409,ENSG00000135424,ENSG00000259207,ENSG00000169896,ENSG00000040608,ENSG00000115008,ENSG00000181104,ENSG00000049249,ENSG00000132470,ENSG00000186470,ENSG00000078549,ENSG00000135678,ENSG00000066468,ENSG00000197646,ENSG00000137103,ENSG00000111262,ENSG00000163638,ENSG00000164161,ENSG00000078098,ENSG00000170989,ENSG00000174059,ENSG00000026950,ENSG00000069122,ENSG00000064687,ENSG00000118777,ENSG00000177398,ENSG00000137573,ENSG00000055118,ENSG00000187688,ENSG00000187323,ENSG00000146197,ENSG00000213420,ENSG00000151892,ENSG00000183813,ENSG00000137809,ENSG00000111801,ENSG00000115596,ENSG00000164520,ENSG00000177575,ENSG00000170909,ENSG00000086205,ENSG00000160323,ENSG00000123496,ENSG00000153246,ENSG00000136378,ENSG00000038945,ENSG00000163599,ENSG00000147257,ENSG00000023839,ENSG00000110195,ENSG00000125730,ENSG00000155918,ENSG00000109321,ENSG00000169306,ENSG00000198400,ENSG00000196562,ENSG00000152672,ENSG00000167711,ENSG00000167286,ENSG00000088053,ENSG00000101188,ENSG00000115602,ENSG00000121797,ENSG00000129244,ENSG00000089041,ENSG00000135318,ENSG00000090339,ENSG00000214279,ENSG00000116031,ENSG00000182492,ENSG00000121871,ENSG00000106483,ENSG00000162552,ENSG00000113905,ENSG00000104921,ENSG00000128052,ENSG00000170044,ENSG00000012223,ENSG00000115850,ENSG00000066230,ENSG00000173530,ENSG00000134539,ENSG00000235169,ENSG00000172243,ENSG00000077943,ENSG00000005961,ENSG00000197471,ENSG00000184451,ENSG00000130037,ENSG00000231389
GO:CC	extracellular space	GO:0005615	FALSE	5.54254e-13	12.2563	3379	1359	315	22112	ENSG00000162892,ENSG00000171243,ENSG00000149968,ENSG00000145824,ENSG00000169429,ENSG00000085741,ENSG00000123610,ENSG00000115461,ENSG00000131737,ENSG00000186847,ENSG00000100311,ENSG00000185585,ENSG00000131242,ENSG00000077522,ENSG00000132000,ENSG00000170498,ENSG00000120217,ENSG00000124212,ENSG00000178776,ENSG00000065618,ENSG00000154133,ENSG00000160712,ENSG00000106178,ENSG00000168542,ENSG00000112769,ENSG00000167552,ENSG00000154928,ENSG00000163661,ENSG00000095752,ENSG00000049089,ENSG00000118503,ENSG00000138131,ENSG00000164176,ENSG00000105855,ENSG00000198732,ENSG00000173801,ENSG00000166396,ENSG00000122861,ENSG00000176406,ENSG00000138356,ENSG00000138675,ENSG00000012124,ENSG00000204262,ENSG00000006016,ENSG00000189068,ENSG00000139263,ENSG00000146122,ENSG00000116774,ENSG00000157168,ENSG00000076716,ENSG00000026508,ENSG00000130635,ENSG00000150893,ENSG00000148180,ENSG00000011201,ENSG00000163453,ENSG00000176697,ENSG00000175928,ENSG00000113070,ENSG00000197467,ENSG00000138623,ENSG00000136167,ENSG00000143341,ENSG00000109472,ENSG00000166401,ENSG00000060718,ENSG00000240583,ENSG00000182054,ENSG00000198959,ENSG00000006534,ENSG00000187091,ENSG00000132386,ENSG00000071246,ENSG00000092421,ENSG00000139278,ENSG00000054654,ENSG00000109846,ENSG00000121005,ENSG00000108821,ENSG00000136943,ENSG00000092969,ENSG00000113578,ENSG00000129038,ENSG00000116299,ENSG00000187210,ENSG00000198805,ENSG00000135636,ENSG00000135439,ENSG00000100292,ENSG00000139178,ENSG00000149131,ENSG00000213722,ENSG00000079931,ENSG00000128564,ENSG00000106366,ENSG00000167680,ENSG00000170381,ENSG00000175899,ENSG00000106333,ENSG00000166147,ENSG00000124145,ENSG00000131378,ENSG00000140937,ENSG00000169299,ENSG00000085563,ENSG00000086730,ENSG00000105894,ENSG00000168056,ENSG00000179431,ENSG00000087245,ENSG00000172037,ENSG00000204869,ENSG00000120051,ENSG00000087494,ENSG00000188153,ENSG00000259207,ENSG00000012171,ENSG00000120949,ENSG00000169896,ENSG00000158270,ENSG00000012779,ENSG00000040608,ENSG00000150630,ENSG00000162551,ENSG00000115008,ENSG00000171346,ENSG00000139329,ENSG00000128340,ENSG00000090539,ENSG00000082293,ENSG00000110944,ENSG00000132470,ENSG00000170927,ENSG00000096696,ENSG00000176533,ENSG00000103355,ENSG00000116761,ENSG00000135678,ENSG00000130768,ENSG00000163734,ENSG00000111348,ENSG00000100342,ENSG00000124491,ENSG00000065361,ENSG00000163638,ENSG00000187955,ENSG00000078098,ENSG00000171388,ENSG00000196139,ENSG00000134548,ENSG00000165475,ENSG00000005471,ENSG00000165899,ENSG00000169884,ENSG00000122862,ENSG00000197093,ENSG00000177398,ENSG00000100336,ENSG00000081052,ENSG00000120915,ENSG00000137573,ENSG00000186469,ENSG00000115009,ENSG00000144115,ENSG00000257335,ENSG00000166033,ENSG00000205403,ENSG00000215182,ENSG00000130592,ENSG00000146197,ENSG00000104415,ENSG00000010319,ENSG00000213420,ENSG00000079337,ENSG00000151892,ENSG00000240065,ENSG00000198774,ENSG00000111816,ENSG00000112902,ENSG00000078114,ENSG00000101074,ENSG00000115596,ENSG00000173930,ENSG00000250722,ENSG00000164520,ENSG00000139219,ENSG00000006606,ENSG00000170909,ENSG00000179954,ENSG00000086205,ENSG00000160323,ENSG00000161381,ENSG00000123496,ENSG00000214274,ENSG00000164619,ENSG00000038945,ENSG00000189058,ENSG00000136155,ENSG00000125872,ENSG00000171812,ENSG00000128606,ENSG00000038427,ENSG00000124882,ENSG00000103534,ENSG00000102678,ENSG00000110195,ENSG00000125730,ENSG00000203837,ENSG00000108342,ENSG00000155918,ENSG00000109321,ENSG00000185499,ENSG00000127415,ENSG00000173432,ENSG00000137673,ENSG00000196562,ENSG00000133048,ENSG00000142765,ENSG00000167711,ENSG00000163810,ENSG00000184012,ENSG00000111249,ENSG00000088053,ENSG00000154188,ENSG00000105550,ENSG00000108849,ENSG00000165799,ENSG00000173702,ENSG00000173110,ENSG00000111341,ENSG00000135318,ENSG00000138185,ENSG00000175874,ENSG00000169583,ENSG00000090339,ENSG00000162745,ENSG00000090534,ENSG00000129009,ENSG00000144152,ENSG00000000971,ENSG00000099937,ENSG00000136696,ENSG00000182492,ENSG00000131738,ENSG00000186832,ENSG00000225950,ENSG00000243709,ENSG00000135842,ENSG00000106804,ENSG00000213366,ENSG00000136244,ENSG00000143416,ENSG00000159251,ENSG00000164342,ENSG00000118640,ENSG00000106483,ENSG00000155657,ENSG00000169067,ENSG00000196189,ENSG00000137558,ENSG00000162552,ENSG00000184163,ENSG00000137745,ENSG00000113905,ENSG00000179284,ENSG00000104921,ENSG00000109758,ENSG00000169752,ENSG00000038295,ENSG00000102837,ENSG00000143167,ENSG00000185479,ENSG00000104901,ENSG00000170044,ENSG00000100604,ENSG00000170442,ENSG00000182866,ENSG00000101203,ENSG00000012223,ENSG00000224389,ENSG00000143184,ENSG00000049283,ENSG00000172458,ENSG00000167653,ENSG00000124839,ENSG00000116785,ENSG00000066230,ENSG00000167748,ENSG00000161955,ENSG00000170367,ENSG00000244731,ENSG00000079101,ENSG00000101825,ENSG00000167851,ENSG00000120211,ENSG00000166509,ENSG00000168811,ENSG00000158859,ENSG00000095713,ENSG00000150625,ENSG00000175426,ENSG00000185640,ENSG00000186081,ENSG00000150275,ENSG00000101280,ENSG00000052344,ENSG00000117834,ENSG00000005961,ENSG00000109625,ENSG00000113739,ENSG00000197471,ENSG00000112936,ENSG00000135744,ENSG00000143839,ENSG00000204983
GO:CC	cell junction	GO:0030054	FALSE	1.68518e-11	10.7734	2122	1359	215	22112	ENSG00000163395,ENSG00000184845,ENSG00000250423,ENSG00000082126,ENSG00000182168,ENSG00000174469,ENSG00000077522,ENSG00000185483,ENSG00000137726,ENSG00000133083,ENSG00000128805,ENSG00000065618,ENSG00000111859,ENSG00000175592,ENSG00000145681,ENSG00000112769,ENSG00000197479,ENSG00000102003,ENSG00000167552,ENSG00000154928,ENSG00000134853,ENSG00000167614,ENSG00000105855,ENSG00000099864,ENSG00000173801,ENSG00000122861,ENSG00000198576,ENSG00000176406,ENSG00000110031,ENSG00000150471,ENSG00000157680,ENSG00000111110,ENSG00000221890,ENSG00000168404,ENSG00000131018,ENSG00000176170,ENSG00000157168,ENSG00000076716,ENSG00000026508,ENSG00000103647,ENSG00000143786,ENSG00000117016,ENSG00000198910,ENSG00000148180,ENSG00000176697,ENSG00000197467,ENSG00000162706,ENSG00000128591,ENSG00000136167,ENSG00000143341,ENSG00000006283,ENSG00000113209,ENSG00000185920,ENSG00000198959,ENSG00000136205,ENSG00000158258,ENSG00000173227,ENSG00000054654,ENSG00000130294,ENSG00000109846,ENSG00000170545,ENSG00000011422,ENSG00000131669,ENSG00000165617,ENSG00000164638,ENSG00000171132,ENSG00000187123,ENSG00000136999,ENSG00000050405,ENSG00000128564,ENSG00000100167,ENSG00000162599,ENSG00000109738,ENSG00000124145,ENSG00000176171,ENSG00000145390,ENSG00000140937,ENSG00000100321,ENSG00000138771,ENSG00000184156,ENSG00000123384,ENSG00000091409,ENSG00000172037,ENSG00000189410,ENSG00000184588,ENSG00000113504,ENSG00000182197,ENSG00000196526,ENSG00000188153,ENSG00000155980,ENSG00000259207,ENSG00000171368,ENSG00000078053,ENSG00000113742,ENSG00000067836,ENSG00000040608,ENSG00000181104,ENSG00000128340,ENSG00000164647,ENSG00000186297,ENSG00000132470,ENSG00000123096,ENSG00000102468,ENSG00000167371,ENSG00000096696,ENSG00000165995,ENSG00000078549,ENSG00000066468,ENSG00000004777,ENSG00000162520,ENSG00000177098,ENSG00000243244,ENSG00000007516,ENSG00000086991,ENSG00000149575,ENSG00000175003,ENSG00000111262,ENSG00000171385,ENSG00000123560,ENSG00000078098,ENSG00000163347,ENSG00000064687,ENSG00000005379,ENSG00000005471,ENSG00000116574,ENSG00000105289,ENSG00000120327,ENSG00000165646,ENSG00000120324,ENSG00000187323,ENSG00000174343,ENSG00000135643,ENSG00000136531,ENSG00000107736,ENSG00000213420,ENSG00000136928,ENSG00000068024,ENSG00000066032,ENSG00000137809,ENSG00000099617,ENSG00000101463,ENSG00000112137,ENSG00000113361,ENSG00000187372,ENSG00000161381,ENSG00000108387,ENSG00000144847,ENSG00000183023,ENSG00000023839,ENSG00000168481,ENSG00000148053,ENSG00000272636,ENSG00000149043,ENSG00000169306,ENSG00000135604,ENSG00000146276,ENSG00000120049,ENSG00000161509,ENSG00000087589,ENSG00000082556,ENSG00000177839,ENSG00000101188,ENSG00000147246,ENSG00000215045,ENSG00000115602,ENSG00000129244,ENSG00000040731,ENSG00000089041,ENSG00000090339,ENSG00000113205,ENSG00000124507,ENSG00000144152,ENSG00000099957,ENSG00000121871,ENSG00000225950,ENSG00000159251,ENSG00000169067,ENSG00000116661,ENSG00000146005,ENSG00000183783,ENSG00000006071,ENSG00000128052,ENSG00000189195,ENSG00000141738,ENSG00000224389,ENSG00000006611,ENSG00000144285,ENSG00000244731,ENSG00000155897,ENSG00000128482,ENSG00000094755,ENSG00000164929,ENSG00000183230,ENSG00000116329,ENSG00000055813,ENSG00000145920,ENSG00000100285,ENSG00000166736,ENSG00000175785,ENSG00000183775,ENSG00000081138,ENSG00000150625,ENSG00000175426,ENSG00000081818,ENSG00000128298,ENSG00000077943,ENSG00000150275,ENSG00000005961,ENSG00000257008,ENSG00000185046,ENSG00000136449,ENSG00000091482,ENSG00000130037,ENSG00000108684,ENSG00000168135
GO:CC	synapse	GO:0045202	FALSE	1.86147e-10	9.73015	1337	1359	149	22112	ENSG00000163395,ENSG00000184845,ENSG00000182168,ENSG00000077522,ENSG00000185483,ENSG00000137726,ENSG00000133083,ENSG00000128805,ENSG00000175592,ENSG00000145681,ENSG00000112769,ENSG00000197479,ENSG00000102003,ENSG00000167552,ENSG00000154928,ENSG00000167614,ENSG00000099864,ENSG00000198576,ENSG00000176406,ENSG00000150471,ENSG00000157680,ENSG00000111110,ENSG00000221890,ENSG00000131018,ENSG00000176170,ENSG00000157168,ENSG00000076716,ENSG00000143786,ENSG00000117016,ENSG00000176697,ENSG00000197467,ENSG00000006283,ENSG00000113209,ENSG00000185920,ENSG00000158258,ENSG00000173227,ENSG00000130294,ENSG00000109846,ENSG00000131669,ENSG00000165617,ENSG00000164638,ENSG00000171132,ENSG00000187123,ENSG00000128564,ENSG00000100167,ENSG00000109738,ENSG00000176171,ENSG00000140937,ENSG00000100321,ENSG00000184156,ENSG00000172037,ENSG00000189410,ENSG00000184588,ENSG00000113504,ENSG00000182197,ENSG00000188153,ENSG00000155980,ENSG00000259207,ENSG00000171368,ENSG00000078053,ENSG00000113742,ENSG00000067836,ENSG00000040608,ENSG00000181104,ENSG00000186297,ENSG00000123096,ENSG00000102468,ENSG00000167371,ENSG00000165995,ENSG00000066468,ENSG00000004777,ENSG00000162520,ENSG00000243244,ENSG00000007516,ENSG00000149575,ENSG00000175003,ENSG00000111262,ENSG00000171385,ENSG00000123560,ENSG00000005379,ENSG00000120327,ENSG00000165646,ENSG00000120324,ENSG00000187323,ENSG00000174343,ENSG00000135643,ENSG00000136531,ENSG00000107736,ENSG00000213420,ENSG00000136928,ENSG00000068024,ENSG00000099617,ENSG00000101463,ENSG00000112137,ENSG00000187372,ENSG00000108387,ENSG00000144847,ENSG00000183023,ENSG00000168481,ENSG00000148053,ENSG00000272636,ENSG00000149043,ENSG00000169306,ENSG00000135604,ENSG00000146276,ENSG00000120049,ENSG00000161509,ENSG00000082556,ENSG00000177839,ENSG00000101188,ENSG00000147246,ENSG00000215045,ENSG00000129244,ENSG00000040731,ENSG00000089041,ENSG00000113205,ENSG00000124507,ENSG00000099957,ENSG00000121871,ENSG00000225950,ENSG00000159251,ENSG00000169067,ENSG00000116661,ENSG00000146005,ENSG00000183783,ENSG00000006071,ENSG00000189195,ENSG00000224389,ENSG00000006611,ENSG00000244731,ENSG00000155897,ENSG00000128482,ENSG00000094755,ENSG00000164929,ENSG00000116329,ENSG00000145920,ENSG00000100285,ENSG00000166736,ENSG00000175785,ENSG00000183775,ENSG00000150625,ENSG00000175426,ENSG00000081818,ENSG00000077943,ENSG00000150275,ENSG00000185046,ENSG00000136449,ENSG00000108684,ENSG00000168135
GO:CC	endomembrane system	GO:0012505	FALSE	2.95625e-09	8.52926	4730	1359	393	22112	ENSG00000145824,ENSG00000131386,ENSG00000184845,ENSG00000123610,ENSG00000104081,ENSG00000115461,ENSG00000144476,ENSG00000250423,ENSG00000146411,ENSG00000100427,ENSG00000100311,ENSG00000108375,ENSG00000174469,ENSG00000131242,ENSG00000077522,ENSG00000120217,ENSG00000124212,ENSG00000144583,ENSG00000176049,ENSG00000168675,ENSG00000065618,ENSG00000111859,ENSG00000184489,ENSG00000164125,ENSG00000198626,ENSG00000166922,ENSG00000137834,ENSG00000023171,ENSG00000168542,ENSG00000164674,ENSG00000102003,ENSG00000026751,ENSG00000167552,ENSG00000154928,ENSG00000134853,ENSG00000163297,ENSG00000163661,ENSG00000105499,ENSG00000049089,ENSG00000182175,ENSG00000167614,ENSG00000173801,ENSG00000122861,ENSG00000198576,ENSG00000159399,ENSG00000157680,ENSG00000012124,ENSG00000204262,ENSG00000169439,ENSG00000132274,ENSG00000146232,ENSG00000131018,ENSG00000176170,ENSG00000076716,ENSG00000087074,ENSG00000026508,ENSG00000143786,ENSG00000130635,ENSG00000148180,ENSG00000163453,ENSG00000176697,ENSG00000128512,ENSG00000197467,ENSG00000144959,ENSG00000162512,ENSG00000052749,ENSG00000109472,ENSG00000060718,ENSG00000185920,ENSG00000240583,ENSG00000136997,ENSG00000198959,ENSG00000006534,ENSG00000205542,ENSG00000175197,ENSG00000071246,ENSG00000158258,ENSG00000173227,ENSG00000139278,ENSG00000054654,ENSG00000130294,ENSG00000138678,ENSG00000074181,ENSG00000114850,ENSG00000109846,ENSG00000124225,ENSG00000011422,ENSG00000108821,ENSG00000169116,ENSG00000128965,ENSG00000136235,ENSG00000092969,ENSG00000129038,ENSG00000116299,ENSG00000187210,ENSG00000138193,ENSG00000198805,ENSG00000171132,ENSG00000160179,ENSG00000135636,ENSG00000148841,ENSG00000134824,ENSG00000135439,ENSG00000142871,ENSG00000100292,ENSG00000149131,ENSG00000049239,ENSG00000079931,ENSG00000128564,ENSG00000106366,ENSG00000067798,ENSG00000105290,ENSG00000175899,ENSG00000074416,ENSG00000166147,ENSG00000150967,ENSG00000154118,ENSG00000124145,ENSG00000179041,ENSG00000131378,ENSG00000176171,ENSG00000134243,ENSG00000100321,ENSG00000169299,ENSG00000049323,ENSG00000149294,ENSG00000100626,ENSG00000105894,ENSG00000178104,ENSG00000123384,ENSG00000172037,ENSG00000128268,ENSG00000160886,ENSG00000101265,ENSG00000171017,ENSG00000184588,ENSG00000139174,ENSG00000182197,ENSG00000144730,ENSG00000128266,ENSG00000087494,ENSG00000188153,ENSG00000163376,ENSG00000177990,ENSG00000259207,ENSG00000012171,ENSG00000074370,ENSG00000171368,ENSG00000078053,ENSG00000169896,ENSG00000152078,ENSG00000113742,ENSG00000067836,ENSG00000012779,ENSG00000040608,ENSG00000197496,ENSG00000150630,ENSG00000158560,ENSG00000181104,ENSG00000139329,ENSG00000163874,ENSG00000128340,ENSG00000164647,ENSG00000178031,ENSG00000073756,ENSG00000131650,ENSG00000082293,ENSG00000110944,ENSG00000110328,ENSG00000132470,ENSG00000186998,ENSG00000185432,ENSG00000123096,ENSG00000172296,ENSG00000185269,ENSG00000100036,ENSG00000167371,ENSG00000163683,ENSG00000103034,ENSG00000170927,ENSG00000170271,ENSG00000147408,ENSG00000096696,ENSG00000182272,ENSG00000078549,ENSG00000066468,ENSG00000183778,ENSG00000100314,ENSG00000139970,ENSG00000197646,ENSG00000137103,ENSG00000165973,ENSG00000100342,ENSG00000243244,ENSG00000007516,ENSG00000086991,ENSG00000124491,ENSG00000168917,ENSG00000167964,ENSG00000162746,ENSG00000010295,ENSG00000198513,ENSG00000111262,ENSG00000163638,ENSG00000187955,ENSG00000105696,ENSG00000237693,ENSG00000112812,ENSG00000170989,ENSG00000100055,ENSG00000177409,ENSG00000134548,ENSG00000140465,ENSG00000064687,ENSG00000206077,ENSG00000115556,ENSG00000169252,ENSG00000122862,ENSG00000180730,ENSG00000116574,ENSG00000197093,ENSG00000106565,ENSG00000081052,ENSG00000165646,ENSG00000137573,ENSG00000132464,ENSG00000141576,ENSG00000172005,ENSG00000257335,ENSG00000146233,ENSG00000215182,ENSG00000182901,ENSG00000160183,ENSG00000197142,ENSG00000213420,ENSG00000079337,ENSG00000151892,ENSG00000140450,ENSG00000130948,ENSG00000198774,ENSG00000135373,ENSG00000111816,ENSG00000007255,ENSG00000115596,ENSG00000173930,ENSG00000111305,ENSG00000101463,ENSG00000196188,ENSG00000250722,ENSG00000073737,ENSG00000167037,ENSG00000170290,ENSG00000139219,ENSG00000170909,ENSG00000140835,ENSG00000114771,ENSG00000160323,ENSG00000108387,ENSG00000147509,ENSG00000139988,ENSG00000136378,ENSG00000189058,ENSG00000127084,ENSG00000163599,ENSG00000171812,ENSG00000147257,ENSG00000205593,ENSG00000038427,ENSG00000168481,ENSG00000148053,ENSG00000183018,ENSG00000110195,ENSG00000213088,ENSG00000125730,ENSG00000149043,ENSG00000043039,ENSG00000155918,ENSG00000109321,ENSG00000139292,ENSG00000120088,ENSG00000162068,ENSG00000185499,ENSG00000087253,ENSG00000162373,ENSG00000102230,ENSG00000135604,ENSG00000174951,ENSG00000198400,ENSG00000188385,ENSG00000196562,ENSG00000119782,ENSG00000133048,ENSG00000197506,ENSG00000115257,ENSG00000131781,ENSG00000161509,ENSG00000142765,ENSG00000003987,ENSG00000167711,ENSG00000163624,ENSG00000164867,ENSG00000163810,ENSG00000091262,ENSG00000057704,ENSG00000100290,ENSG00000155816,ENSG00000198756,ENSG00000101188,ENSG00000162496,ENSG00000185739,ENSG00000162645,ENSG00000108830,ENSG00000186094,ENSG00000173702,ENSG00000173110,ENSG00000166292,ENSG00000146151,ENSG00000175874,ENSG00000118322,ENSG00000179344,ENSG00000101695,ENSG00000129009,ENSG00000124507,ENSG00000116031,ENSG00000099937,ENSG00000173389,ENSG00000182492,ENSG00000225950,ENSG00000213366,ENSG00000129450,ENSG00000136244,ENSG00000164342,ENSG00000118640,ENSG00000116661,ENSG00000162552,ENSG00000113905,ENSG00000235387,ENSG00000006071,ENSG00000089820,ENSG00000157601,ENSG00000154153,ENSG00000109758,ENSG00000249853,ENSG00000215644,ENSG00000128052,ENSG00000189195,ENSG00000004776,ENSG00000102837,ENSG00000146192,ENSG00000104901,ENSG00000100604,ENSG00000101203,ENSG00000012223,ENSG00000112299,ENSG00000187957,ENSG00000145416,ENSG00000049283,ENSG00000006756,ENSG00000177108,ENSG00000124839,ENSG00000111728,ENSG00000167748,ENSG00000173947,ENSG00000187546,ENSG00000244731,ENSG00000139572,ENSG00000155897,ENSG00000128482,ENSG00000167851,ENSG00000116329,ENSG00000086696,ENSG00000261949,ENSG00000158008,ENSG00000044524,ENSG00000168811,ENSG00000183486,ENSG00000175426,ENSG00000077943,ENSG00000171954,ENSG00000005961,ENSG00000154080,ENSG00000113739,ENSG00000104435,ENSG00000176387,ENSG00000184451,ENSG00000100365,ENSG00000197993,ENSG00000009694,ENSG00000160539,ENSG00000198821,ENSG00000160472,ENSG00000130037,ENSG00000231389
GO:CC	cell projection	GO:0042995	FALSE	3.88379e-09	8.41074	2389	1359	226	22112	ENSG00000184845,ENSG00000205795,ENSG00000182168,ENSG00000174469,ENSG00000077522,ENSG00000185483,ENSG00000078018,ENSG00000170498,ENSG00000133083,ENSG00000111859,ENSG00000154133,ENSG00000175592,ENSG00000148734,ENSG00000102003,ENSG00000154928,ENSG00000134853,ENSG00000167614,ENSG00000111087,ENSG00000099864,ENSG00000198576,ENSG00000176406,ENSG00000110031,ENSG00000150471,ENSG00000157680,ENSG00000116741,ENSG00000187775,ENSG00000157168,ENSG00000182580,ENSG00000169994,ENSG00000026508,ENSG00000143786,ENSG00000198910,ENSG00000148180,ENSG00000176697,ENSG00000146376,ENSG00000128512,ENSG00000162512,ENSG00000136167,ENSG00000006283,ENSG00000099204,ENSG00000185920,ENSG00000240583,ENSG00000132386,ENSG00000092421,ENSG00000158258,ENSG00000054654,ENSG00000130294,ENSG00000020181,ENSG00000109846,ENSG00000011422,ENSG00000092969,ENSG00000140416,ENSG00000138193,ENSG00000187123,ENSG00000080823,ENSG00000135439,ENSG00000136999,ENSG00000050405,ENSG00000188042,ENSG00000128564,ENSG00000100167,ENSG00000145220,ENSG00000109738,ENSG00000176171,ENSG00000149294,ENSG00000184156,ENSG00000184588,ENSG00000165323,ENSG00000128266,ENSG00000120051,ENSG00000155980,ENSG00000259207,ENSG00000266714,ENSG00000113742,ENSG00000067836,ENSG00000040608,ENSG00000145911,ENSG00000128340,ENSG00000073756,ENSG00000186297,ENSG00000007314,ENSG00000102468,ENSG00000167371,ENSG00000103034,ENSG00000170927,ENSG00000078549,ENSG00000139970,ENSG00000004777,ENSG00000144406,ENSG00000243244,ENSG00000123977,ENSG00000198513,ENSG00000111262,ENSG00000171385,ENSG00000157851,ENSG00000137877,ENSG00000237693,ENSG00000164161,ENSG00000078098,ENSG00000064687,ENSG00000005379,ENSG00000118777,ENSG00000116574,ENSG00000165646,ENSG00000187688,ENSG00000187323,ENSG00000174343,ENSG00000141519,ENSG00000136531,ENSG00000213085,ENSG00000107736,ENSG00000182901,ENSG00000171798,ENSG00000079337,ENSG00000151892,ENSG00000136928,ENSG00000158486,ENSG00000066032,ENSG00000254221,ENSG00000101463,ENSG00000105877,ENSG00000187372,ENSG00000161381,ENSG00000214274,ENSG00000108387,ENSG00000183023,ENSG00000189058,ENSG00000100271,ENSG00000127084,ENSG00000038427,ENSG00000168481,ENSG00000148053,ENSG00000110195,ENSG00000149043,ENSG00000169306,ENSG00000120088,ENSG00000132915,ENSG00000146276,ENSG00000198400,ENSG00000120049,ENSG00000197506,ENSG00000142765,ENSG00000082556,ENSG00000171450,ENSG00000129514,ENSG00000155816,ENSG00000007174,ENSG00000101188,ENSG00000147246,ENSG00000188738,ENSG00000162496,ENSG00000154188,ENSG00000186710,ENSG00000129244,ENSG00000108830,ENSG00000186094,ENSG00000089041,ENSG00000125510,ENSG00000167103,ENSG00000104892,ENSG00000136002,ENSG00000183317,ENSG00000124507,ENSG00000173262,ENSG00000099957,ENSG00000113248,ENSG00000225950,ENSG00000171119,ENSG00000159251,ENSG00000169067,ENSG00000116661,ENSG00000078295,ENSG00000146005,ENSG00000183783,ENSG00000183397,ENSG00000089820,ENSG00000105479,ENSG00000189195,ENSG00000183690,ENSG00000141738,ENSG00000146192,ENSG00000132702,ENSG00000187957,ENSG00000224389,ENSG00000006611,ENSG00000169758,ENSG00000144285,ENSG00000124839,ENSG00000066230,ENSG00000173947,ENSG00000244731,ENSG00000155897,ENSG00000128482,ENSG00000094755,ENSG00000164929,ENSG00000183230,ENSG00000116329,ENSG00000102010,ENSG00000140368,ENSG00000138347,ENSG00000145920,ENSG00000044524,ENSG00000100285,ENSG00000166736,ENSG00000114547,ENSG00000163864,ENSG00000183775,ENSG00000150625,ENSG00000175426,ENSG00000077943,ENSG00000150275,ENSG00000143603,ENSG00000186648,ENSG00000107159,ENSG00000170209,ENSG00000188316,ENSG00000148123,ENSG00000104435,ENSG00000185046,ENSG00000197471,ENSG00000142609,ENSG00000198003,ENSG00000186973,ENSG00000009694,ENSG00000108684,ENSG00000174844
GO:CC	plasma membrane bounded cell projection	GO:0120025	FALSE	4.62229e-08	7.33514	2276	1359	213	22112	ENSG00000184845,ENSG00000205795,ENSG00000182168,ENSG00000174469,ENSG00000077522,ENSG00000185483,ENSG00000078018,ENSG00000170498,ENSG00000133083,ENSG00000111859,ENSG00000154133,ENSG00000175592,ENSG00000148734,ENSG00000102003,ENSG00000154928,ENSG00000134853,ENSG00000167614,ENSG00000111087,ENSG00000099864,ENSG00000198576,ENSG00000150471,ENSG00000157680,ENSG00000116741,ENSG00000187775,ENSG00000157168,ENSG00000182580,ENSG00000169994,ENSG00000026508,ENSG00000143786,ENSG00000198910,ENSG00000148180,ENSG00000176697,ENSG00000146376,ENSG00000128512,ENSG00000162512,ENSG00000136167,ENSG00000006283,ENSG00000099204,ENSG00000185920,ENSG00000240583,ENSG00000132386,ENSG00000092421,ENSG00000158258,ENSG00000054654,ENSG00000130294,ENSG00000020181,ENSG00000109846,ENSG00000092969,ENSG00000140416,ENSG00000138193,ENSG00000187123,ENSG00000080823,ENSG00000135439,ENSG00000136999,ENSG00000050405,ENSG00000188042,ENSG00000128564,ENSG00000100167,ENSG00000145220,ENSG00000109738,ENSG00000176171,ENSG00000149294,ENSG00000184156,ENSG00000184588,ENSG00000165323,ENSG00000128266,ENSG00000120051,ENSG00000155980,ENSG00000259207,ENSG00000266714,ENSG00000113742,ENSG00000067836,ENSG00000040608,ENSG00000145911,ENSG00000128340,ENSG00000073756,ENSG00000186297,ENSG00000007314,ENSG00000102468,ENSG00000167371,ENSG00000103034,ENSG00000170927,ENSG00000078549,ENSG00000139970,ENSG00000004777,ENSG00000144406,ENSG00000123977,ENSG00000198513,ENSG00000111262,ENSG00000171385,ENSG00000157851,ENSG00000137877,ENSG00000164161,ENSG00000078098,ENSG00000064687,ENSG00000005379,ENSG00000118777,ENSG00000165646,ENSG00000187688,ENSG00000187323,ENSG00000174343,ENSG00000141519,ENSG00000136531,ENSG00000213085,ENSG00000107736,ENSG00000182901,ENSG00000171798,ENSG00000079337,ENSG00000151892,ENSG00000136928,ENSG00000158486,ENSG00000066032,ENSG00000254221,ENSG00000101463,ENSG00000105877,ENSG00000187372,ENSG00000161381,ENSG00000214274,ENSG00000108387,ENSG00000183023,ENSG00000189058,ENSG00000100271,ENSG00000127084,ENSG00000038427,ENSG00000168481,ENSG00000148053,ENSG00000110195,ENSG00000149043,ENSG00000169306,ENSG00000120088,ENSG00000132915,ENSG00000146276,ENSG00000198400,ENSG00000120049,ENSG00000197506,ENSG00000142765,ENSG00000082556,ENSG00000171450,ENSG00000129514,ENSG00000155816,ENSG00000007174,ENSG00000101188,ENSG00000147246,ENSG00000188738,ENSG00000162496,ENSG00000154188,ENSG00000186710,ENSG00000129244,ENSG00000186094,ENSG00000089041,ENSG00000125510,ENSG00000104892,ENSG00000136002,ENSG00000183317,ENSG00000124507,ENSG00000099957,ENSG00000113248,ENSG00000225950,ENSG00000171119,ENSG00000159251,ENSG00000169067,ENSG00000116661,ENSG00000078295,ENSG00000146005,ENSG00000183397,ENSG00000089820,ENSG00000105479,ENSG00000189195,ENSG00000183690,ENSG00000146192,ENSG00000132702,ENSG00000187957,ENSG00000224389,ENSG00000006611,ENSG00000169758,ENSG00000144285,ENSG00000124839,ENSG00000066230,ENSG00000173947,ENSG00000244731,ENSG00000155897,ENSG00000128482,ENSG00000094755,ENSG00000164929,ENSG00000183230,ENSG00000116329,ENSG00000102010,ENSG00000140368,ENSG00000138347,ENSG00000145920,ENSG00000044524,ENSG00000100285,ENSG00000166736,ENSG00000114547,ENSG00000163864,ENSG00000150625,ENSG00000175426,ENSG00000077943,ENSG00000150275,ENSG00000143603,ENSG00000186648,ENSG00000107159,ENSG00000188316,ENSG00000148123,ENSG00000104435,ENSG00000185046,ENSG00000197471,ENSG00000142609,ENSG00000198003,ENSG00000186973,ENSG00000009694,ENSG00000108684,ENSG00000174844
GO:CC	neuron projection	GO:0043005	FALSE	1.88976e-07	6.72359	1391	1359	143	22112	ENSG00000184845,ENSG00000182168,ENSG00000174469,ENSG00000077522,ENSG00000185483,ENSG00000078018,ENSG00000170498,ENSG00000133083,ENSG00000154133,ENSG00000175592,ENSG00000102003,ENSG00000154928,ENSG00000099864,ENSG00000198576,ENSG00000150471,ENSG00000157680,ENSG00000116741,ENSG00000157168,ENSG00000182580,ENSG00000143786,ENSG00000198910,ENSG00000176697,ENSG00000128512,ENSG00000006283,ENSG00000185920,ENSG00000240583,ENSG00000132386,ENSG00000092421,ENSG00000158258,ENSG00000130294,ENSG00000109846,ENSG00000092969,ENSG00000187123,ENSG00000135439,ENSG00000136999,ENSG00000128564,ENSG00000100167,ENSG00000145220,ENSG00000109738,ENSG00000176171,ENSG00000149294,ENSG00000184156,ENSG00000184588,ENSG00000165323,ENSG00000128266,ENSG00000155980,ENSG00000113742,ENSG00000067836,ENSG00000040608,ENSG00000145911,ENSG00000073756,ENSG00000186297,ENSG00000007314,ENSG00000102468,ENSG00000167371,ENSG00000078549,ENSG00000139970,ENSG00000004777,ENSG00000144406,ENSG00000198513,ENSG00000111262,ENSG00000171385,ENSG00000157851,ENSG00000137877,ENSG00000005379,ENSG00000165646,ENSG00000187688,ENSG00000187323,ENSG00000174343,ENSG00000136531,ENSG00000107736,ENSG00000182901,ENSG00000171798,ENSG00000151892,ENSG00000136928,ENSG00000066032,ENSG00000254221,ENSG00000101463,ENSG00000187372,ENSG00000161381,ENSG00000214274,ENSG00000108387,ENSG00000183023,ENSG00000189058,ENSG00000038427,ENSG00000168481,ENSG00000148053,ENSG00000149043,ENSG00000169306,ENSG00000120088,ENSG00000132915,ENSG00000146276,ENSG00000198400,ENSG00000120049,ENSG00000082556,ENSG00000171450,ENSG00000101188,ENSG00000147246,ENSG00000162496,ENSG00000186094,ENSG00000125510,ENSG00000104892,ENSG00000183317,ENSG00000124507,ENSG00000099957,ENSG00000113248,ENSG00000225950,ENSG00000171119,ENSG00000169067,ENSG00000116661,ENSG00000078295,ENSG00000146005,ENSG00000089820,ENSG00000189195,ENSG00000132702,ENSG00000187957,ENSG00000224389,ENSG00000006611,ENSG00000169758,ENSG00000144285,ENSG00000124839,ENSG00000244731,ENSG00000155897,ENSG00000128482,ENSG00000094755,ENSG00000164929,ENSG00000116329,ENSG00000138347,ENSG00000145920,ENSG00000044524,ENSG00000100285,ENSG00000166736,ENSG00000163864,ENSG00000150625,ENSG00000175426,ENSG00000077943,ENSG00000150275,ENSG00000143603,ENSG00000148123,ENSG00000104435,ENSG00000185046,ENSG00000009694,ENSG00000108684
GO:CC	cytoplasm	GO:0005737	FALSE	3.70272e-07	6.43148	12321	1359	863	22112	ENSG00000145824,ENSG00000140379,ENSG00000188487,ENSG00000163395,ENSG00000085741,ENSG00000131386,ENSG00000184845,ENSG00000123610,ENSG00000104081,ENSG00000123689,ENSG00000115461,ENSG00000131737,ENSG00000144476,ENSG00000186847,ENSG00000212724,ENSG00000181449,ENSG00000108984,ENSG00000069431,ENSG00000250423,ENSG00000146411,ENSG00000056558,ENSG00000100427,ENSG00000082126,ENSG00000100311,ENSG00000205795,ENSG00000152402,ENSG00000108375,ENSG00000174469,ENSG00000131242,ENSG00000077522,ENSG00000162711,ENSG00000021300,ENSG00000185483,ENSG00000149212,ENSG00000117152,ENSG00000078018,ENSG00000179148,ENSG00000213626,ENSG00000170498,ENSG00000178573,ENSG00000170153,ENSG00000120217,ENSG00000124212,ENSG00000144583,ENSG00000176049,ENSG00000110693,ENSG00000168675,ENSG00000128805,ENSG00000065618,ENSG00000111859,ENSG00000184489,ENSG00000164125,ENSG00000185745,ENSG00000198626,ENSG00000157827,ENSG00000188322,ENSG00000166922,ENSG00000175592,ENSG00000137834,ENSG00000168772,ENSG00000023171,ENSG00000185022,ENSG00000165046,ENSG00000168542,ENSG00000164674,ENSG00000102003,ENSG00000026751,ENSG00000167552,ENSG00000154928,ENSG00000134853,ENSG00000163297,ENSG00000163661,ENSG00000134986,ENSG00000095752,ENSG00000105499,ENSG00000049089,ENSG00000185630,ENSG00000128422,ENSG00000118503,ENSG00000182175,ENSG00000167614,ENSG00000104856,ENSG00000111087,ENSG00000099864,ENSG00000173801,ENSG00000166396,ENSG00000163346,ENSG00000122861,ENSG00000111344,ENSG00000198576,ENSG00000176406,ENSG00000138356,ENSG00000071575,ENSG00000110031,ENSG00000159399,ENSG00000157680,ENSG00000138675,ENSG00000124766,ENSG00000120278,ENSG00000012124,ENSG00000111110,ENSG00000116741,ENSG00000204262,ENSG00000169439,ENSG00000132274,ENSG00000006016,ENSG00000139263,ENSG00000168404,ENSG00000164938,ENSG00000146232,ENSG00000187775,ENSG00000131018,ENSG00000176170,ENSG00000157168,ENSG00000076716,ENSG00000182580,ENSG00000138166,ENSG00000171604,ENSG00000087074,ENSG00000169994,ENSG00000026508,ENSG00000023445,ENSG00000089472,ENSG00000103647,ENSG00000143786,ENSG00000130635,ENSG00000153404,ENSG00000117016,ENSG00000071282,ENSG00000144821,ENSG00000148180,ENSG00000163453,ENSG00000176697,ENSG00000135549,ENSG00000146376,ENSG00000128512,ENSG00000113070,ENSG00000197467,ENSG00000177150,ENSG00000144959,ENSG00000162512,ENSG00000088756,ENSG00000052749,ENSG00000124813,ENSG00000128591,ENSG00000136167,ENSG00000143341,ENSG00000109472,ENSG00000006283,ENSG00000099204,ENSG00000158164,ENSG00000166401,ENSG00000171617,ENSG00000060718,ENSG00000185920,ENSG00000240583,ENSG00000182054,ENSG00000034152,ENSG00000136997,ENSG00000120738,ENSG00000198959,ENSG00000006534,ENSG00000109265,ENSG00000205542,ENSG00000175197,ENSG00000114805,ENSG00000187091,ENSG00000136205,ENSG00000132386,ENSG00000071246,ENSG00000158258,ENSG00000173227,ENSG00000139278,ENSG00000054654,ENSG00000130294,ENSG00000162413,ENSG00000138678,ENSG00000074181,ENSG00000180354,ENSG00000114850,ENSG00000109846,ENSG00000170545,ENSG00000124225,ENSG00000179046,ENSG00000011422,ENSG00000196449,ENSG00000108821,ENSG00000169116,ENSG00000128965,ENSG00000165617,ENSG00000136235,ENSG00000136943,ENSG00000116717,ENSG00000092969,ENSG00000205978,ENSG00000113578,ENSG00000114861,ENSG00000129038,ENSG00000116299,ENSG00000102804,ENSG00000187210,ENSG00000140416,ENSG00000138193,ENSG00000198805,ENSG00000171132,ENSG00000160179,ENSG00000135636,ENSG00000187123,ENSG00000080823,ENSG00000134824,ENSG00000135439,ENSG00000136999,ENSG00000142871,ENSG00000100292,ENSG00000146373,ENSG00000149131,ENSG00000050405,ENSG00000049239,ENSG00000169083,ENSG00000138764,ENSG00000213722,ENSG00000079931,ENSG00000117143,ENSG00000188042,ENSG00000128564,ENSG00000100167,ENSG00000122870,ENSG00000106366,ENSG00000172346,ENSG00000105290,ENSG00000112972,ENSG00000175899,ENSG00000074416,ENSG00000166147,ENSG00000145220,ENSG00000150967,ENSG00000109738,ENSG00000154118,ENSG00000124145,ENSG00000179041,ENSG00000131378,ENSG00000176171,ENSG00000115946,ENSG00000104967,ENSG00000134243,ENSG00000140937,ENSG00000101255,ENSG00000133243,ENSG00000100321,ENSG00000143126,ENSG00000104825,ENSG00000169299,ENSG00000108179,ENSG00000049323,ENSG00000149294,ENSG00000099910,ENSG00000077150,ENSG00000175643,ENSG00000172819,ENSG00000165434,ENSG00000183049,ENSG00000100626,ENSG00000126524,ENSG00000138771,ENSG00000105894,ENSG00000156110,ENSG00000184557,ENSG00000178104,ENSG00000123384,ENSG00000087245,ENSG00000172037,ENSG00000128268,ENSG00000074219,ENSG00000188522,ENSG00000160886,ENSG00000120129,ENSG00000101265,ENSG00000165732,ENSG00000165271,ENSG00000196935,ENSG00000125454,ENSG00000171017,ENSG00000185760,ENSG00000184588,ENSG00000139174,ENSG00000139793,ENSG00000183696,ENSG00000140950,ENSG00000182197,ENSG00000196526,ENSG00000125148,ENSG00000144730,ENSG00000128266,ENSG00000079263,ENSG00000120051,ENSG00000087494,ENSG00000154217,ENSG00000188153,ENSG00000155980,ENSG00000163376,ENSG00000141401,ENSG00000259207,ENSG00000012171,ENSG00000185565,ENSG00000074370,ENSG00000266714,ENSG00000162618,ENSG00000120949,ENSG00000171368,ENSG00000078053,ENSG00000169896,ENSG00000152078,ENSG00000151014,ENSG00000158270,ENSG00000113742,ENSG00000067836,ENSG00000012779,ENSG00000040608,ENSG00000197496,ENSG00000150630,ENSG00000162551,ENSG00000158560,ENSG00000115008,ENSG00000189120,ENSG00000177045,ENSG00000171346,ENSG00000092096,ENSG00000109819,ENSG00000181104,ENSG00000145911,ENSG00000113356,ENSG00000139329,ENSG00000019186,ENSG00000056998,ENSG00000163874,ENSG00000128340,ENSG00000109654,ENSG00000247626,ENSG00000164647,ENSG00000178031,ENSG00000073756,ENSG00000141384,ENSG00000131650,ENSG00000129946,ENSG00000186297,ENSG00000082293,ENSG00000084710,ENSG00000110944,ENSG00000110328,ENSG00000173597,ENSG00000185338,ENSG00000186998,ENSG00000105559,ENSG00000185432,ENSG00000123096,ENSG00000172296,ENSG00000181773,ENSG00000102468,ENSG00000167107,ENSG00000059728,ENSG00000134242,ENSG00000185269,ENSG00000100036,ENSG00000180998,ENSG00000167371,ENSG00000163683,ENSG00000135114,ENSG00000103034,ENSG00000145832,ENSG00000179674,ENSG00000181649,ENSG00000170927,ENSG00000170271,ENSG00000147408,ENSG00000096696,ENSG00000114854,ENSG00000103355,ENSG00000116761,ENSG00000182272,ENSG00000078549,ENSG00000066468,ENSG00000183778,ENSG00000100314,ENSG00000139970,ENSG00000111348,ENSG00000004777,ENSG00000182261,ENSG00000137103,ENSG00000172348,ENSG00000165973,ENSG00000184937,ENSG00000100342,ENSG00000132854,ENSG00000186191,ENSG00000162520,ENSG00000243244,ENSG00000007516,ENSG00000086991,ENSG00000124491,ENSG00000143851,ENSG00000007237,ENSG00000168917,ENSG00000167964,ENSG00000154760,ENSG00000162746,ENSG00000128394,ENSG00000198513,ENSG00000111262,ENSG00000165507,ENSG00000157851,ENSG00000163638,ENSG00000187955,ENSG00000105696,ENSG00000145687,ENSG00000137877,ENSG00000176136,ENSG00000237693,ENSG00000112812,ENSG00000164161,ENSG00000078098,ENSG00000170989,ENSG00000174059,ENSG00000163347,ENSG00000196139,ENSG00000069122,ENSG00000100055,ENSG00000177409,ENSG00000134548,ENSG00000076770,ENSG00000140465,ENSG00000064687,ENSG00000165475,ENSG00000005379,ENSG00000118777,ENSG00000146267,ENSG00000206077,ENSG00000144366,ENSG00000115556,ENSG00000005471,ENSG00000169252,ENSG00000122862,ENSG00000180730,ENSG00000116574,ENSG00000197093,ENSG00000177398,ENSG00000136828,ENSG00000137959,ENSG00000081052,ENSG00000120915,ENSG00000165646,ENSG00000137573,ENSG00000178026,ENSG00000132464,ENSG00000188039,ENSG00000152284,ENSG00000175093,ENSG00000055118,ENSG00000187688,ENSG00000196502,ENSG00000141576,ENSG00000156510,ENSG00000172005,ENSG00000187323,ENSG00000119943,ENSG00000141519,ENSG00000257335,ENSG00000104953,ENSG00000146233,ENSG00000180353,ENSG00000166033,ENSG00000147689,ENSG00000204991,ENSG00000215182,ENSG00000143494,ENSG00000213085,ENSG00000182901,ENSG00000160183,ENSG00000172345,ENSG00000104415,ENSG00000197142,ENSG00000138395,ENSG00000213420,ENSG00000079337,ENSG00000151892,ENSG00000240065,ENSG00000140450,ENSG00000103460,ENSG00000027869,ENSG00000136928,ENSG00000158486,ENSG00000181513,ENSG00000130948,ENSG00000198774,ENSG00000068024,ENSG00000135373,ENSG00000066032,ENSG00000111816,ENSG00000163216,ENSG00000163827,ENSG00000078114,ENSG00000007255,ENSG00000168306,ENSG00000115596,ENSG00000173930,ENSG00000149599,ENSG00000118513,ENSG00000181350,ENSG00000111305,ENSG00000101463,ENSG00000112137,ENSG00000196188,ENSG00000250722,ENSG00000135299,ENSG00000105877,ENSG00000019169,ENSG00000073737,ENSG00000074660,ENSG00000152689,ENSG00000167037,ENSG00000170290,ENSG00000114654,ENSG00000139219,ENSG00000177575,ENSG00000170909,ENSG00000179954,ENSG00000140835,ENSG00000016391,ENSG00000114771,ENSG00000086205,ENSG00000160323,ENSG00000161381,ENSG00000214274,ENSG00000108387,ENSG00000165325,ENSG00000206052,ENSG00000147509,ENSG00000139988,ENSG00000136378,ENSG00000038945,ENSG00000131771,ENSG00000183023,ENSG00000189058,ENSG00000100271,ENSG00000140398,ENSG00000127084,ENSG00000163599,ENSG00000089225,ENSG00000152463,ENSG00000136155,ENSG00000171812,ENSG00000147257,ENSG00000205593,ENSG00000038427,ENSG00000124882,ENSG00000168918,ENSG00000168481,ENSG00000148053,ENSG00000183018,ENSG00000272636,ENSG00000134240,ENSG00000115267,ENSG00000173406,ENSG00000102678,ENSG00000110195,ENSG00000213088,ENSG00000125730,ENSG00000139737,ENSG00000149043,ENSG00000043039,ENSG00000108342,ENSG00000005187,ENSG00000155918,ENSG00000182179,ENSG00000109321,ENSG00000169306,ENSG00000139292,ENSG00000120088,ENSG00000162068,ENSG00000185499,ENSG00000087253,ENSG00000127415,ENSG00000173432,ENSG00000162373,ENSG00000164434,ENSG00000102230,ENSG00000135604,ENSG00000174951,ENSG00000173531,ENSG00000198400,ENSG00000188385,ENSG00000196562,ENSG00000119782,ENSG00000145020,ENSG00000120049,ENSG00000133048,ENSG00000197506,ENSG00000115257,ENSG00000179761,ENSG00000131781,ENSG00000136250,ENSG00000161509,ENSG00000142765,ENSG00000073910,ENSG00000003987,ENSG00000167363,ENSG00000087589,ENSG00000188747,ENSG00000167711,ENSG00000172399,ENSG00000167286,ENSG00000077274,ENSG00000082556,ENSG00000163624,ENSG00000171450,ENSG00000164867,ENSG00000163810,ENSG00000105427,ENSG00000101977,ENSG00000091262,ENSG00000102053,ENSG00000057704,ENSG00000100290,ENSG00000155816,ENSG00000007174,ENSG00000188760,ENSG00000004799,ENSG00000198756,ENSG00000161958,ENSG00000101188,ENSG00000166592,ENSG00000161082,ENSG00000115602,ENSG00000070601,ENSG00000162496,ENSG00000121797,ENSG00000162931,ENSG00000185739,ENSG00000007350,ENSG00000162645,ENSG00000105550,ENSG00000167914,ENSG00000135638,ENSG00000186710,ENSG00000108849,ENSG00000129244,ENSG00000165799,ENSG00000108830,ENSG00000186094,ENSG00000173702,ENSG00000172482,ENSG00000173110,ENSG00000089041,ENSG00000125510,ENSG00000128710,ENSG00000166292,ENSG00000172508,ENSG00000135318,ENSG00000167103,ENSG00000146151,ENSG00000175874,ENSG00000169583,ENSG00000118322,ENSG00000105519,ENSG00000179344,ENSG00000214279,ENSG00000101695,ENSG00000104892,ENSG00000136002,ENSG00000151948,ENSG00000130518,ENSG00000129009,ENSG00000124507,ENSG00000148482,ENSG00000146966,ENSG00000135447,ENSG00000181409,ENSG00000099957,ENSG00000146166,ENSG00000116031,ENSG00000042980,ENSG00000099937,ENSG00000173389,ENSG00000136696,ENSG00000006047,ENSG00000182492,ENSG00000131951,ENSG00000131738,ENSG00000186832,ENSG00000225950,ENSG00000135842,ENSG00000213366,ENSG00000129450,ENSG00000136244,ENSG00000141750,ENSG00000159713,ENSG00000143416,ENSG00000159251,ENSG00000185100,ENSG00000164342,ENSG00000187650,ENSG00000118640,ENSG00000106483,ENSG00000155657,ENSG00000169067,ENSG00000147883,ENSG00000188277,ENSG00000116661,ENSG00000105851,ENSG00000162552,ENSG00000078295,ENSG00000048540,ENSG00000113905,ENSG00000235387,ENSG00000198074,ENSG00000106436,ENSG00000183397,ENSG00000006071,ENSG00000089820,ENSG00000137707,ENSG00000157601,ENSG00000196406,ENSG00000154153,ENSG00000109758,ENSG00000249853,ENSG00000215644,ENSG00000163431,ENSG00000147443,ENSG00000105479,ENSG00000128052,ENSG00000189195,ENSG00000183690,ENSG00000004776,ENSG00000106546,ENSG00000050030,ENSG00000102837,ENSG00000141738,ENSG00000146192,ENSG00000185479,ENSG00000104901,ENSG00000170044,ENSG00000100604,ENSG00000170442,ENSG00000033122,ENSG00000182866,ENSG00000102349,ENSG00000101203,ENSG00000012223,ENSG00000112299,ENSG00000187957,ENSG00000169297,ENSG00000006611,ENSG00000115468,ENSG00000145416,ENSG00000158156,ENSG00000049283,ENSG00000227471,ENSG00000006756,ENSG00000169758,ENSG00000144285,ENSG00000177108,ENSG00000124839,ENSG00000111728,ENSG00000167748,ENSG00000173947,ENSG00000102794,ENSG00000139151,ENSG00000161955,ENSG00000170367,ENSG00000187546,ENSG00000239282,ENSG00000244731,ENSG00000139572,ENSG00000155897,ENSG00000128482,ENSG00000148935,ENSG00000164929,ENSG00000183230,ENSG00000167851,ENSG00000116329,ENSG00000137198,ENSG00000104055,ENSG00000086696,ENSG00000160471,ENSG00000261949,ENSG00000102010,ENSG00000140368,ENSG00000100453,ENSG00000123405,ENSG00000196275,ENSG00000158008,ENSG00000138347,ENSG00000145920,ENSG00000044524,ENSG00000100285,ENSG00000128610,ENSG00000100033,ENSG00000073146,ENSG00000172243,ENSG00000166869,ENSG00000198573,ENSG00000168811,ENSG00000114547,ENSG00000163864,ENSG00000142405,ENSG00000197165,ENSG00000183486,ENSG00000205744,ENSG00000187556,ENSG00000175426,ENSG00000204882,ENSG00000185640,ENSG00000165730,ENSG00000198203,ENSG00000128298,ENSG00000186081,ENSG00000077943,ENSG00000150275,ENSG00000171954,ENSG00000005961,ENSG00000178445,ENSG00000143603,ENSG00000154080,ENSG00000186648,ENSG00000203782,ENSG00000152611,ENSG00000113739,ENSG00000257008,ENSG00000170209,ENSG00000188316,ENSG00000104435,ENSG00000185046,ENSG00000176387,ENSG00000129170,ENSG00000189157,ENSG00000086967,ENSG00000142609,ENSG00000116035,ENSG00000136449,ENSG00000140986,ENSG00000135744,ENSG00000198003,ENSG00000143839,ENSG00000184451,ENSG00000100365,ENSG00000197993,ENSG00000009694,ENSG00000166816,ENSG00000102904,ENSG00000159339,ENSG00000197616,ENSG00000160539,ENSG00000116981,ENSG00000151224,ENSG00000198821,ENSG00000124143,ENSG00000176907,ENSG00000160472,ENSG00000091482,ENSG00000130037,ENSG00000141497,ENSG00000174844,ENSG00000168135,ENSG00000231389
GO:CC	endoplasmic reticulum lumen	GO:0005788	FALSE	1.27962e-06	5.89292	312	1359	48	22112	ENSG00000115461,ENSG00000100311,ENSG00000065618,ENSG00000168542,ENSG00000049089,ENSG00000204262,ENSG00000169439,ENSG00000130635,ENSG00000163453,ENSG00000197467,ENSG00000060718,ENSG00000011422,ENSG00000108821,ENSG00000142871,ENSG00000149131,ENSG00000049239,ENSG00000128564,ENSG00000166147,ENSG00000049323,ENSG00000172037,ENSG00000188153,ENSG00000178031,ENSG00000073756,ENSG00000082293,ENSG00000110944,ENSG00000185269,ENSG00000100342,ENSG00000187955,ENSG00000081052,ENSG00000132464,ENSG00000115596,ENSG00000139219,ENSG00000160323,ENSG00000136378,ENSG00000171812,ENSG00000147257,ENSG00000038427,ENSG00000125730,ENSG00000198756,ENSG00000185739,ENSG00000099937,ENSG00000136244,ENSG00000162552,ENSG00000101203,ENSG00000006756,ENSG00000244731,ENSG00000168811,ENSG00000113739
GO:CC	plasma membrane region	GO:0098590	FALSE	3.02319e-06	5.51954	1207	1359	124	22112	ENSG00000184845,ENSG00000144476,ENSG00000100427,ENSG00000100311,ENSG00000205795,ENSG00000174469,ENSG00000131242,ENSG00000170498,ENSG00000124212,ENSG00000111859,ENSG00000175592,ENSG00000160712,ENSG00000102003,ENSG00000167614,ENSG00000099864,ENSG00000173801,ENSG00000198576,ENSG00000176406,ENSG00000157680,ENSG00000131018,ENSG00000176170,ENSG00000026508,ENSG00000063180,ENSG00000089472,ENSG00000143786,ENSG00000117016,ENSG00000197467,ENSG00000136167,ENSG00000143341,ENSG00000185920,ENSG00000240583,ENSG00000158258,ENSG00000054654,ENSG00000109846,ENSG00000131669,ENSG00000164638,ENSG00000108846,ENSG00000140416,ENSG00000100292,ENSG00000050405,ENSG00000109738,ENSG00000134243,ENSG00000105976,ENSG00000085563,ENSG00000138771,ENSG00000123384,ENSG00000134802,ENSG00000259207,ENSG00000169896,ENSG00000181104,ENSG00000073756,ENSG00000186297,ENSG00000132470,ENSG00000123096,ENSG00000102468,ENSG00000167371,ENSG00000139200,ENSG00000103034,ENSG00000170927,ENSG00000096696,ENSG00000078549,ENSG00000243244,ENSG00000175003,ENSG00000065361,ENSG00000111262,ENSG00000171385,ENSG00000164161,ENSG00000078098,ENSG00000174059,ENSG00000163347,ENSG00000064687,ENSG00000118777,ENSG00000005471,ENSG00000169252,ENSG00000177398,ENSG00000172005,ENSG00000174343,ENSG00000257335,ENSG00000204991,ENSG00000136928,ENSG00000173930,ENSG00000188338,ENSG00000101463,ENSG00000187372,ENSG00000139988,ENSG00000183023,ENSG00000023839,ENSG00000110195,ENSG00000169306,ENSG00000132915,ENSG00000185499,ENSG00000135604,ENSG00000146276,ENSG00000197506,ENSG00000161509,ENSG00000142765,ENSG00000164867,ENSG00000091262,ENSG00000215045,ENSG00000162496,ENSG00000129244,ENSG00000173702,ENSG00000136002,ENSG00000124507,ENSG00000146005,ENSG00000183783,ENSG00000189195,ENSG00000146192,ENSG00000049283,ENSG00000115850,ENSG00000124839,ENSG00000066230,ENSG00000155897,ENSG00000094755,ENSG00000101842,ENSG00000116329,ENSG00000102010,ENSG00000140368,ENSG00000166736,ENSG00000183775,ENSG00000077943,ENSG00000107159,ENSG00000130037,ENSG00000168135
GO:CC	vesicle	GO:0031982	FALSE	2.47388e-05	4.60662	3973	1359	319	22112	ENSG00000131386,ENSG00000123610,ENSG00000104081,ENSG00000144476,ENSG00000186847,ENSG00000250423,ENSG00000100427,ENSG00000100311,ENSG00000174469,ENSG00000131242,ENSG00000077522,ENSG00000120217,ENSG00000168675,ENSG00000178776,ENSG00000154133,ENSG00000184489,ENSG00000198626,ENSG00000166922,ENSG00000112769,ENSG00000164674,ENSG00000102003,ENSG00000167552,ENSG00000154928,ENSG00000163297,ENSG00000163661,ENSG00000118503,ENSG00000138131,ENSG00000164176,ENSG00000105855,ENSG00000099864,ENSG00000173801,ENSG00000122861,ENSG00000198576,ENSG00000176406,ENSG00000138356,ENSG00000157680,ENSG00000012124,ENSG00000139263,ENSG00000146122,ENSG00000116774,ENSG00000164938,ENSG00000176170,ENSG00000076716,ENSG00000026508,ENSG00000143786,ENSG00000150893,ENSG00000148180,ENSG00000163453,ENSG00000176697,ENSG00000113070,ENSG00000136167,ENSG00000143341,ENSG00000109472,ENSG00000166401,ENSG00000185920,ENSG00000240583,ENSG00000182054,ENSG00000198959,ENSG00000006534,ENSG00000205542,ENSG00000175197,ENSG00000187091,ENSG00000132386,ENSG00000173227,ENSG00000139278,ENSG00000054654,ENSG00000130294,ENSG00000109846,ENSG00000121005,ENSG00000170545,ENSG00000124225,ENSG00000011422,ENSG00000108821,ENSG00000169116,ENSG00000136235,ENSG00000092969,ENSG00000129038,ENSG00000116299,ENSG00000198805,ENSG00000160179,ENSG00000135636,ENSG00000135439,ENSG00000139178,ENSG00000149131,ENSG00000213722,ENSG00000079931,ENSG00000128564,ENSG00000106366,ENSG00000175899,ENSG00000106333,ENSG00000124145,ENSG00000131378,ENSG00000134243,ENSG00000140937,ENSG00000100321,ENSG00000169299,ENSG00000085563,ENSG00000086730,ENSG00000168056,ENSG00000123384,ENSG00000172037,ENSG00000160886,ENSG00000184588,ENSG00000259207,ENSG00000162618,ENSG00000120949,ENSG00000078053,ENSG00000169896,ENSG00000158270,ENSG00000067836,ENSG00000012779,ENSG00000040608,ENSG00000150630,ENSG00000162551,ENSG00000158560,ENSG00000171346,ENSG00000181104,ENSG00000145911,ENSG00000139329,ENSG00000128340,ENSG00000164647,ENSG00000131650,ENSG00000132470,ENSG00000185338,ENSG00000185432,ENSG00000123096,ENSG00000102468,ENSG00000167371,ENSG00000179674,ENSG00000170927,ENSG00000096696,ENSG00000176533,ENSG00000116761,ENSG00000078549,ENSG00000135678,ENSG00000066468,ENSG00000130768,ENSG00000111348,ENSG00000243244,ENSG00000007516,ENSG00000124491,ENSG00000167964,ENSG00000111262,ENSG00000237693,ENSG00000112812,ENSG00000170989,ENSG00000196139,ENSG00000069122,ENSG00000177409,ENSG00000134548,ENSG00000064687,ENSG00000165475,ENSG00000005471,ENSG00000169252,ENSG00000122862,ENSG00000116574,ENSG00000197093,ENSG00000120915,ENSG00000165646,ENSG00000186469,ENSG00000187688,ENSG00000141576,ENSG00000257335,ENSG00000166033,ENSG00000204991,ENSG00000205403,ENSG00000215182,ENSG00000130592,ENSG00000010319,ENSG00000079337,ENSG00000151892,ENSG00000240065,ENSG00000140450,ENSG00000198774,ENSG00000111816,ENSG00000112902,ENSG00000078114,ENSG00000115596,ENSG00000173930,ENSG00000101463,ENSG00000196188,ENSG00000250722,ENSG00000019169,ENSG00000074660,ENSG00000167037,ENSG00000177575,ENSG00000170909,ENSG00000086205,ENSG00000214274,ENSG00000108387,ENSG00000038945,ENSG00000189058,ENSG00000163599,ENSG00000136155,ENSG00000125872,ENSG00000205593,ENSG00000124882,ENSG00000168481,ENSG00000148053,ENSG00000183018,ENSG00000103534,ENSG00000110195,ENSG00000213088,ENSG00000125730,ENSG00000149043,ENSG00000108342,ENSG00000109321,ENSG00000120088,ENSG00000185499,ENSG00000127415,ENSG00000173432,ENSG00000137673,ENSG00000135604,ENSG00000198400,ENSG00000133048,ENSG00000115257,ENSG00000136250,ENSG00000142765,ENSG00000167711,ENSG00000167286,ENSG00000164867,ENSG00000163810,ENSG00000184012,ENSG00000111249,ENSG00000088053,ENSG00000155816,ENSG00000188760,ENSG00000154188,ENSG00000162645,ENSG00000108830,ENSG00000173110,ENSG00000125510,ENSG00000111341,ENSG00000135318,ENSG00000138185,ENSG00000169583,ENSG00000118322,ENSG00000105519,ENSG00000090339,ENSG00000179344,ENSG00000129009,ENSG00000124507,ENSG00000148482,ENSG00000000971,ENSG00000116031,ENSG00000099937,ENSG00000173389,ENSG00000182492,ENSG00000131738,ENSG00000186832,ENSG00000225950,ENSG00000135842,ENSG00000106804,ENSG00000213366,ENSG00000129450,ENSG00000143416,ENSG00000159251,ENSG00000164342,ENSG00000118640,ENSG00000155657,ENSG00000169067,ENSG00000137558,ENSG00000162552,ENSG00000113905,ENSG00000235387,ENSG00000006071,ENSG00000104921,ENSG00000215644,ENSG00000128052,ENSG00000189195,ENSG00000102837,ENSG00000143167,ENSG00000146192,ENSG00000185479,ENSG00000104901,ENSG00000170044,ENSG00000100604,ENSG00000182866,ENSG00000012223,ENSG00000112299,ENSG00000187957,ENSG00000224389,ENSG00000145416,ENSG00000049283,ENSG00000167653,ENSG00000124839,ENSG00000116785,ENSG00000066230,ENSG00000167748,ENSG00000173947,ENSG00000161955,ENSG00000170367,ENSG00000244731,ENSG00000139572,ENSG00000155897,ENSG00000128482,ENSG00000101825,ENSG00000167851,ENSG00000116329,ENSG00000044524,ENSG00000168811,ENSG00000095713,ENSG00000205744,ENSG00000150625,ENSG00000175426,ENSG00000185640,ENSG00000128298,ENSG00000186081,ENSG00000052344,ENSG00000117834,ENSG00000005961,ENSG00000104435,ENSG00000197471,ENSG00000112936,ENSG00000135744,ENSG00000100365,ENSG00000160472,ENSG00000168135,ENSG00000231389
GO:CC	collagen trimer	GO:0005581	FALSE	5.29633e-05	4.27602	93	1359	21	22112	ENSG00000065618,ENSG00000168542,ENSG00000049089,ENSG00000204262,ENSG00000130635,ENSG00000197467,ENSG00000060718,ENSG00000108821,ENSG00000188153,ENSG00000158270,ENSG00000139329,ENSG00000082293,ENSG00000186998,ENSG00000187955,ENSG00000081052,ENSG00000019169,ENSG00000139219,ENSG00000038945,ENSG00000171812,ENSG00000101203,ENSG00000172752
GO:CC	external side of plasma membrane	GO:0009897	FALSE	0.000106503	3.97264	436	1359	55	22112	ENSG00000162723,ENSG00000144476,ENSG00000120217,ENSG00000160712,ENSG00000026751,ENSG00000134853,ENSG00000177675,ENSG00000012124,ENSG00000006016,ENSG00000076716,ENSG00000138623,ENSG00000160179,ENSG00000135439,ENSG00000085563,ENSG00000149294,ENSG00000091409,ENSG00000135424,ENSG00000259207,ENSG00000169896,ENSG00000049249,ENSG00000186470,ENSG00000197646,ENSG00000170989,ENSG00000174059,ENSG00000026950,ENSG00000118777,ENSG00000177398,ENSG00000151892,ENSG00000183813,ENSG00000137809,ENSG00000111801,ENSG00000164520,ENSG00000177575,ENSG00000123496,ENSG00000038945,ENSG00000163599,ENSG00000155918,ENSG00000152672,ENSG00000167286,ENSG00000115602,ENSG00000121797,ENSG00000129244,ENSG00000089041,ENSG00000135318,ENSG00000090339,ENSG00000214279,ENSG00000116031,ENSG00000104921,ENSG00000128052,ENSG00000115850,ENSG00000134539,ENSG00000077943,ENSG00000005961,ENSG00000197471,ENSG00000184451
GO:CC	somatodendritic compartment	GO:0036477	FALSE	0.000286556	3.54279	859	1359	89	22112	ENSG00000184845,ENSG00000182168,ENSG00000174469,ENSG00000077522,ENSG00000078018,ENSG00000170498,ENSG00000154928,ENSG00000099864,ENSG00000198576,ENSG00000157680,ENSG00000012124,ENSG00000182580,ENSG00000143786,ENSG00000198910,ENSG00000176697,ENSG00000171617,ENSG00000185920,ENSG00000132386,ENSG00000158258,ENSG00000130294,ENSG00000109846,ENSG00000092969,ENSG00000135439,ENSG00000136999,ENSG00000128564,ENSG00000109738,ENSG00000176171,ENSG00000184588,ENSG00000165323,ENSG00000128266,ENSG00000155980,ENSG00000113742,ENSG00000067836,ENSG00000040608,ENSG00000145911,ENSG00000186297,ENSG00000102468,ENSG00000167371,ENSG00000139970,ENSG00000004777,ENSG00000111262,ENSG00000171385,ENSG00000157851,ENSG00000160183,ENSG00000171798,ENSG00000151892,ENSG00000183813,ENSG00000099617,ENSG00000101463,ENSG00000161381,ENSG00000214274,ENSG00000108387,ENSG00000131771,ENSG00000183023,ENSG00000189058,ENSG00000148053,ENSG00000169306,ENSG00000198400,ENSG00000120049,ENSG00000082556,ENSG00000101188,ENSG00000147246,ENSG00000089041,ENSG00000166292,ENSG00000173262,ENSG00000099957,ENSG00000225950,ENSG00000116661,ENSG00000078295,ENSG00000146005,ENSG00000187957,ENSG00000224389,ENSG00000169758,ENSG00000144285,ENSG00000124839,ENSG00000244731,ENSG00000155897,ENSG00000128482,ENSG00000116329,ENSG00000145920,ENSG00000163864,ENSG00000150625,ENSG00000175426,ENSG00000139352,ENSG00000077943,ENSG00000143603,ENSG00000104435,ENSG00000185046,ENSG00000108684
GO:CC	cytoplasmic vesicle	GO:0031410	FALSE	0.0005172	3.28634	2485	1359	208	22112	ENSG00000131386,ENSG00000123610,ENSG00000104081,ENSG00000144476,ENSG00000250423,ENSG00000100427,ENSG00000100311,ENSG00000174469,ENSG00000131242,ENSG00000077522,ENSG00000120217,ENSG00000168675,ENSG00000184489,ENSG00000198626,ENSG00000166922,ENSG00000164674,ENSG00000102003,ENSG00000167552,ENSG00000154928,ENSG00000163297,ENSG00000163661,ENSG00000099864,ENSG00000173801,ENSG00000122861,ENSG00000198576,ENSG00000157680,ENSG00000012124,ENSG00000139263,ENSG00000164938,ENSG00000176170,ENSG00000026508,ENSG00000143786,ENSG00000148180,ENSG00000176697,ENSG00000113070,ENSG00000109472,ENSG00000185920,ENSG00000006534,ENSG00000205542,ENSG00000175197,ENSG00000132386,ENSG00000173227,ENSG00000139278,ENSG00000130294,ENSG00000170545,ENSG00000124225,ENSG00000011422,ENSG00000108821,ENSG00000169116,ENSG00000136235,ENSG00000092969,ENSG00000129038,ENSG00000116299,ENSG00000198805,ENSG00000160179,ENSG00000135636,ENSG00000135439,ENSG00000149131,ENSG00000079931,ENSG00000128564,ENSG00000106366,ENSG00000175899,ENSG00000131378,ENSG00000134243,ENSG00000100321,ENSG00000169299,ENSG00000123384,ENSG00000160886,ENSG00000184588,ENSG00000259207,ENSG00000162618,ENSG00000078053,ENSG00000169896,ENSG00000158270,ENSG00000067836,ENSG00000012779,ENSG00000150630,ENSG00000158560,ENSG00000181104,ENSG00000145911,ENSG00000128340,ENSG00000164647,ENSG00000131650,ENSG00000185338,ENSG00000185432,ENSG00000123096,ENSG00000102468,ENSG00000167371,ENSG00000179674,ENSG00000096696,ENSG00000078549,ENSG00000066468,ENSG00000111348,ENSG00000243244,ENSG00000007516,ENSG00000124491,ENSG00000167964,ENSG00000111262,ENSG00000237693,ENSG00000112812,ENSG00000170989,ENSG00000069122,ENSG00000177409,ENSG00000134548,ENSG00000064687,ENSG00000005471,ENSG00000169252,ENSG00000122862,ENSG00000116574,ENSG00000165646,ENSG00000187688,ENSG00000141576,ENSG00000257335,ENSG00000204991,ENSG00000151892,ENSG00000140450,ENSG00000198774,ENSG00000111816,ENSG00000115596,ENSG00000173930,ENSG00000101463,ENSG00000196188,ENSG00000250722,ENSG00000019169,ENSG00000074660,ENSG00000167037,ENSG00000177575,ENSG00000170909,ENSG00000214274,ENSG00000108387,ENSG00000038945,ENSG00000163599,ENSG00000205593,ENSG00000124882,ENSG00000168481,ENSG00000148053,ENSG00000183018,ENSG00000110195,ENSG00000213088,ENSG00000125730,ENSG00000149043,ENSG00000108342,ENSG00000109321,ENSG00000120088,ENSG00000127415,ENSG00000173432,ENSG00000135604,ENSG00000198400,ENSG00000133048,ENSG00000115257,ENSG00000136250,ENSG00000142765,ENSG00000167711,ENSG00000167286,ENSG00000164867,ENSG00000155816,ENSG00000188760,ENSG00000162645,ENSG00000108830,ENSG00000173110,ENSG00000125510,ENSG00000118322,ENSG00000179344,ENSG00000129009,ENSG00000124507,ENSG00000116031,ENSG00000173389,ENSG00000182492,ENSG00000225950,ENSG00000129450,ENSG00000164342,ENSG00000118640,ENSG00000162552,ENSG00000113905,ENSG00000235387,ENSG00000006071,ENSG00000215644,ENSG00000128052,ENSG00000189195,ENSG00000102837,ENSG00000146192,ENSG00000104901,ENSG00000170044,ENSG00000100604,ENSG00000012223,ENSG00000112299,ENSG00000187957,ENSG00000145416,ENSG00000049283,ENSG00000124839,ENSG00000167748,ENSG00000173947,ENSG00000139572,ENSG00000155897,ENSG00000128482,ENSG00000167851,ENSG00000116329,ENSG00000044524,ENSG00000168811,ENSG00000205744,ENSG00000175426,ENSG00000128298,ENSG00000005961,ENSG00000104435,ENSG00000100365,ENSG00000160472,ENSG00000168135,ENSG00000231389
GO:CC	intracellular vesicle	GO:0097708	FALSE	0.000546877	3.26211	2487	1359	208	22112	ENSG00000131386,ENSG00000123610,ENSG00000104081,ENSG00000144476,ENSG00000250423,ENSG00000100427,ENSG00000100311,ENSG00000174469,ENSG00000131242,ENSG00000077522,ENSG00000120217,ENSG00000168675,ENSG00000184489,ENSG00000198626,ENSG00000166922,ENSG00000164674,ENSG00000102003,ENSG00000167552,ENSG00000154928,ENSG00000163297,ENSG00000163661,ENSG00000099864,ENSG00000173801,ENSG00000122861,ENSG00000198576,ENSG00000157680,ENSG00000012124,ENSG00000139263,ENSG00000164938,ENSG00000176170,ENSG00000026508,ENSG00000143786,ENSG00000148180,ENSG00000176697,ENSG00000113070,ENSG00000109472,ENSG00000185920,ENSG00000006534,ENSG00000205542,ENSG00000175197,ENSG00000132386,ENSG00000173227,ENSG00000139278,ENSG00000130294,ENSG00000170545,ENSG00000124225,ENSG00000011422,ENSG00000108821,ENSG00000169116,ENSG00000136235,ENSG00000092969,ENSG00000129038,ENSG00000116299,ENSG00000198805,ENSG00000160179,ENSG00000135636,ENSG00000135439,ENSG00000149131,ENSG00000079931,ENSG00000128564,ENSG00000106366,ENSG00000175899,ENSG00000131378,ENSG00000134243,ENSG00000100321,ENSG00000169299,ENSG00000123384,ENSG00000160886,ENSG00000184588,ENSG00000259207,ENSG00000162618,ENSG00000078053,ENSG00000169896,ENSG00000158270,ENSG00000067836,ENSG00000012779,ENSG00000150630,ENSG00000158560,ENSG00000181104,ENSG00000145911,ENSG00000128340,ENSG00000164647,ENSG00000131650,ENSG00000185338,ENSG00000185432,ENSG00000123096,ENSG00000102468,ENSG00000167371,ENSG00000179674,ENSG00000096696,ENSG00000078549,ENSG00000066468,ENSG00000111348,ENSG00000243244,ENSG00000007516,ENSG00000124491,ENSG00000167964,ENSG00000111262,ENSG00000237693,ENSG00000112812,ENSG00000170989,ENSG00000069122,ENSG00000177409,ENSG00000134548,ENSG00000064687,ENSG00000005471,ENSG00000169252,ENSG00000122862,ENSG00000116574,ENSG00000165646,ENSG00000187688,ENSG00000141576,ENSG00000257335,ENSG00000204991,ENSG00000151892,ENSG00000140450,ENSG00000198774,ENSG00000111816,ENSG00000115596,ENSG00000173930,ENSG00000101463,ENSG00000196188,ENSG00000250722,ENSG00000019169,ENSG00000074660,ENSG00000167037,ENSG00000177575,ENSG00000170909,ENSG00000214274,ENSG00000108387,ENSG00000038945,ENSG00000163599,ENSG00000205593,ENSG00000124882,ENSG00000168481,ENSG00000148053,ENSG00000183018,ENSG00000110195,ENSG00000213088,ENSG00000125730,ENSG00000149043,ENSG00000108342,ENSG00000109321,ENSG00000120088,ENSG00000127415,ENSG00000173432,ENSG00000135604,ENSG00000198400,ENSG00000133048,ENSG00000115257,ENSG00000136250,ENSG00000142765,ENSG00000167711,ENSG00000167286,ENSG00000164867,ENSG00000155816,ENSG00000188760,ENSG00000162645,ENSG00000108830,ENSG00000173110,ENSG00000125510,ENSG00000118322,ENSG00000179344,ENSG00000129009,ENSG00000124507,ENSG00000116031,ENSG00000173389,ENSG00000182492,ENSG00000225950,ENSG00000129450,ENSG00000164342,ENSG00000118640,ENSG00000162552,ENSG00000113905,ENSG00000235387,ENSG00000006071,ENSG00000215644,ENSG00000128052,ENSG00000189195,ENSG00000102837,ENSG00000146192,ENSG00000104901,ENSG00000170044,ENSG00000100604,ENSG00000012223,ENSG00000112299,ENSG00000187957,ENSG00000145416,ENSG00000049283,ENSG00000124839,ENSG00000167748,ENSG00000173947,ENSG00000139572,ENSG00000155897,ENSG00000128482,ENSG00000167851,ENSG00000116329,ENSG00000044524,ENSG00000168811,ENSG00000205744,ENSG00000175426,ENSG00000128298,ENSG00000005961,ENSG00000104435,ENSG00000100365,ENSG00000160472,ENSG00000168135,ENSG00000231389
GO:CC	axon	GO:0030424	FALSE	0.000614447	3.21152	651	1359	71	22112	ENSG00000182168,ENSG00000174469,ENSG00000185483,ENSG00000078018,ENSG00000154133,ENSG00000102003,ENSG00000154928,ENSG00000099864,ENSG00000150471,ENSG00000157680,ENSG00000157168,ENSG00000198910,ENSG00000176697,ENSG00000185920,ENSG00000240583,ENSG00000132386,ENSG00000092421,ENSG00000130294,ENSG00000109846,ENSG00000092969,ENSG00000136999,ENSG00000184156,ENSG00000155980,ENSG00000113742,ENSG00000067836,ENSG00000040608,ENSG00000145911,ENSG00000007314,ENSG00000102468,ENSG00000167371,ENSG00000144406,ENSG00000198513,ENSG00000111262,ENSG00000005379,ENSG00000165646,ENSG00000187688,ENSG00000187323,ENSG00000136531,ENSG00000151892,ENSG00000066032,ENSG00000254221,ENSG00000214274,ENSG00000108387,ENSG00000183023,ENSG00000148053,ENSG00000149043,ENSG00000169306,ENSG00000198400,ENSG00000082556,ENSG00000171450,ENSG00000101188,ENSG00000186094,ENSG00000124507,ENSG00000225950,ENSG00000171119,ENSG00000169067,ENSG00000089820,ENSG00000189195,ENSG00000132702,ENSG00000224389,ENSG00000144285,ENSG00000244731,ENSG00000155897,ENSG00000116329,ENSG00000138347,ENSG00000145920,ENSG00000100285,ENSG00000163864,ENSG00000150625,ENSG00000175426,ENSG00000104435
GO:CC	banded collagen fibril	GO:0098643	FALSE	0.000642112	3.19239	12	1359	7	22112	ENSG00000168542,ENSG00000204262,ENSG00000130635,ENSG00000060718,ENSG00000108821,ENSG00000139329,ENSG00000139219
GO:CC	fibrillar collagen trimer	GO:0005583	FALSE	0.000642112	3.19239	12	1359	7	22112	ENSG00000168542,ENSG00000204262,ENSG00000130635,ENSG00000060718,ENSG00000108821,ENSG00000139329,ENSG00000139219
GO:CC	endoplasmic reticulum	GO:0005783	FALSE	0.000744818	3.12795	2033	1359	175	22112	ENSG00000184845,ENSG00000115461,ENSG00000100427,ENSG00000100311,ENSG00000108375,ENSG00000124212,ENSG00000065618,ENSG00000198626,ENSG00000023171,ENSG00000168542,ENSG00000026751,ENSG00000154928,ENSG00000134853,ENSG00000163297,ENSG00000105499,ENSG00000049089,ENSG00000182175,ENSG00000167614,ENSG00000159399,ENSG00000204262,ENSG00000169439,ENSG00000087074,ENSG00000143786,ENSG00000130635,ENSG00000163453,ENSG00000197467,ENSG00000144959,ENSG00000060718,ENSG00000136997,ENSG00000198959,ENSG00000071246,ENSG00000158258,ENSG00000054654,ENSG00000138678,ENSG00000074181,ENSG00000114850,ENSG00000011422,ENSG00000108821,ENSG00000116299,ENSG00000171132,ENSG00000160179,ENSG00000134824,ENSG00000142871,ENSG00000100292,ENSG00000149131,ENSG00000049239,ENSG00000079931,ENSG00000128564,ENSG00000074416,ENSG00000166147,ENSG00000150967,ENSG00000154118,ENSG00000179041,ENSG00000176171,ENSG00000134243,ENSG00000049323,ENSG00000105894,ENSG00000172037,ENSG00000171017,ENSG00000182197,ENSG00000128266,ENSG00000188153,ENSG00000012171,ENSG00000074370,ENSG00000152078,ENSG00000113742,ENSG00000040608,ENSG00000163874,ENSG00000128340,ENSG00000178031,ENSG00000073756,ENSG00000082293,ENSG00000110944,ENSG00000186998,ENSG00000185432,ENSG00000172296,ENSG00000185269,ENSG00000163683,ENSG00000103034,ENSG00000170927,ENSG00000170271,ENSG00000078549,ENSG00000183778,ENSG00000139970,ENSG00000137103,ENSG00000100342,ENSG00000086991,ENSG00000162746,ENSG00000198513,ENSG00000111262,ENSG00000163638,ENSG00000187955,ENSG00000237693,ENSG00000140465,ENSG00000064687,ENSG00000206077,ENSG00000115556,ENSG00000180730,ENSG00000081052,ENSG00000137573,ENSG00000132464,ENSG00000172005,ENSG00000146233,ENSG00000160183,ENSG00000197142,ENSG00000213420,ENSG00000130948,ENSG00000007255,ENSG00000115596,ENSG00000111305,ENSG00000073737,ENSG00000170290,ENSG00000139219,ENSG00000114771,ENSG00000160323,ENSG00000139988,ENSG00000136378,ENSG00000189058,ENSG00000171812,ENSG00000147257,ENSG00000038427,ENSG00000110195,ENSG00000125730,ENSG00000155918,ENSG00000109321,ENSG00000087253,ENSG00000102230,ENSG00000196562,ENSG00000119782,ENSG00000133048,ENSG00000197506,ENSG00000131781,ENSG00000161509,ENSG00000163624,ENSG00000091262,ENSG00000057704,ENSG00000155816,ENSG00000198756,ENSG00000101188,ENSG00000162496,ENSG00000185739,ENSG00000166292,ENSG00000146151,ENSG00000175874,ENSG00000118322,ENSG00000101695,ENSG00000099937,ENSG00000213366,ENSG00000136244,ENSG00000164342,ENSG00000116661,ENSG00000162552,ENSG00000157601,ENSG00000154153,ENSG00000109758,ENSG00000128052,ENSG00000101203,ENSG00000145416,ENSG00000006756,ENSG00000177108,ENSG00000187546,ENSG00000244731,ENSG00000086696,ENSG00000158008,ENSG00000168811,ENSG00000175426,ENSG00000077943,ENSG00000171954,ENSG00000113739,ENSG00000176387,ENSG00000184451,ENSG00000009694,ENSG00000160539,ENSG00000130037,ENSG00000231389
GO:CC	side of membrane	GO:0098552	FALSE	0.000781173	3.10725	631	1359	69	22112	ENSG00000162723,ENSG00000144476,ENSG00000056558,ENSG00000120217,ENSG00000160712,ENSG00000026751,ENSG00000134853,ENSG00000177675,ENSG00000173801,ENSG00000012124,ENSG00000116741,ENSG00000006016,ENSG00000076716,ENSG00000164949,ENSG00000138623,ENSG00000160179,ENSG00000135439,ENSG00000085563,ENSG00000149294,ENSG00000091409,ENSG00000135424,ENSG00000128266,ENSG00000259207,ENSG00000169896,ENSG00000049249,ENSG00000105559,ENSG00000134242,ENSG00000186470,ENSG00000176533,ENSG00000197646,ENSG00000143851,ENSG00000170989,ENSG00000174059,ENSG00000026950,ENSG00000118777,ENSG00000177398,ENSG00000186469,ENSG00000151892,ENSG00000183813,ENSG00000137809,ENSG00000111816,ENSG00000111801,ENSG00000164520,ENSG00000177575,ENSG00000123496,ENSG00000038945,ENSG00000163599,ENSG00000155918,ENSG00000152672,ENSG00000167286,ENSG00000101188,ENSG00000115602,ENSG00000121797,ENSG00000129244,ENSG00000089041,ENSG00000135318,ENSG00000090339,ENSG00000214279,ENSG00000116031,ENSG00000141750,ENSG00000104921,ENSG00000128052,ENSG00000182866,ENSG00000115850,ENSG00000134539,ENSG00000077943,ENSG00000005961,ENSG00000197471,ENSG00000184451
GO:CC	basement membrane	GO:0005604	FALSE	0.000798297	3.09784	100	1359	20	22112	ENSG00000065618,ENSG00000112769,ENSG00000198732,ENSG00000130635,ENSG00000150893,ENSG00000143341,ENSG00000132386,ENSG00000129038,ENSG00000105290,ENSG00000166147,ENSG00000196878,ENSG00000172037,ENSG00000188153,ENSG00000132470,ENSG00000081052,ENSG00000139219,ENSG00000214274,ENSG00000171812,ENSG00000162068,ENSG00000142233
GO:CC	protein complex involved in cell adhesion	GO:0098636	TRUE	0.000836326	3.07762	53	1359	14	22112	ENSG00000105855,ENSG00000122861,ENSG00000011422,ENSG00000091409,ENSG00000172037,ENSG00000135424,ENSG00000259207,ENSG00000169896,ENSG00000132470,ENSG00000123560,ENSG00000137809,ENSG00000163599,ENSG00000077943,ENSG00000005961
GO:CC	ion channel complex	GO:0034702	TRUE	0.000928747	3.0321	309	1359	41	22112	ENSG00000069431,ENSG00000174469,ENSG00000198626,ENSG00000167614,ENSG00000143786,ENSG00000006283,ENSG00000109738,ENSG00000184156,ENSG00000171017,ENSG00000185760,ENSG00000184588,ENSG00000186297,ENSG00000007314,ENSG00000165995,ENSG00000127325,ENSG00000007402,ENSG00000162494,ENSG00000144406,ENSG00000177098,ENSG00000149575,ENSG00000111262,ENSG00000171385,ENSG00000055118,ENSG00000174343,ENSG00000135643,ENSG00000136531,ENSG00000130433,ENSG00000175497,ENSG00000130226,ENSG00000146276,ENSG00000119782,ENSG00000120049,ENSG00000161509,ENSG00000169583,ENSG00000006071,ENSG00000120457,ENSG00000144285,ENSG00000094755,ENSG00000166736,ENSG00000130037,ENSG00000168135
GO:CC	complex of collagen trimers	GO:0098644	FALSE	0.0009537	3.02059	22	1359	9	22112	ENSG00000168542,ENSG00000204262,ENSG00000130635,ENSG00000060718,ENSG00000108821,ENSG00000188153,ENSG00000139329,ENSG00000081052,ENSG00000139219
GO:CC	cell body	GO:0044297	FALSE	0.00106623	2.97215	576	1359	64	22112	ENSG00000182168,ENSG00000174469,ENSG00000078018,ENSG00000170498,ENSG00000198576,ENSG00000012124,ENSG00000198910,ENSG00000171617,ENSG00000132386,ENSG00000109846,ENSG00000092969,ENSG00000136999,ENSG00000128564,ENSG00000128266,ENSG00000155980,ENSG00000067836,ENSG00000040608,ENSG00000186297,ENSG00000102468,ENSG00000139970,ENSG00000111262,ENSG00000171385,ENSG00000157851,ENSG00000187688,ENSG00000141576,ENSG00000160183,ENSG00000171798,ENSG00000151892,ENSG00000183813,ENSG00000099617,ENSG00000101463,ENSG00000161381,ENSG00000214274,ENSG00000108387,ENSG00000131771,ENSG00000183023,ENSG00000189058,ENSG00000198400,ENSG00000082556,ENSG00000101188,ENSG00000129244,ENSG00000089041,ENSG00000166292,ENSG00000173262,ENSG00000099957,ENSG00000159251,ENSG00000146005,ENSG00000189195,ENSG00000187957,ENSG00000169758,ENSG00000144285,ENSG00000124839,ENSG00000244731,ENSG00000155897,ENSG00000128482,ENSG00000145920,ENSG00000163864,ENSG00000150625,ENSG00000175426,ENSG00000139352,ENSG00000077943,ENSG00000143603,ENSG00000104435,ENSG00000108684
GO:CC	dendrite	GO:0030425	FALSE	0.0013669	2.86426	629	1359	68	22112	ENSG00000184845,ENSG00000182168,ENSG00000174469,ENSG00000077522,ENSG00000078018,ENSG00000154928,ENSG00000099864,ENSG00000198576,ENSG00000157680,ENSG00000182580,ENSG00000143786,ENSG00000198910,ENSG00000176697,ENSG00000185920,ENSG00000158258,ENSG00000130294,ENSG00000109846,ENSG00000135439,ENSG00000136999,ENSG00000109738,ENSG00000176171,ENSG00000184588,ENSG00000165323,ENSG00000128266,ENSG00000155980,ENSG00000113742,ENSG00000067836,ENSG00000040608,ENSG00000145911,ENSG00000186297,ENSG00000102468,ENSG00000167371,ENSG00000139970,ENSG00000004777,ENSG00000111262,ENSG00000171385,ENSG00000157851,ENSG00000171798,ENSG00000101463,ENSG00000161381,ENSG00000108387,ENSG00000183023,ENSG00000189058,ENSG00000148053,ENSG00000169306,ENSG00000198400,ENSG00000120049,ENSG00000082556,ENSG00000101188,ENSG00000147246,ENSG00000099957,ENSG00000225950,ENSG00000116661,ENSG00000078295,ENSG00000146005,ENSG00000187957,ENSG00000224389,ENSG00000169758,ENSG00000124839,ENSG00000244731,ENSG00000155897,ENSG00000116329,ENSG00000145920,ENSG00000150625,ENSG00000175426,ENSG00000077943,ENSG00000185046,ENSG00000108684
GO:CC	dendritic tree	GO:0097447	FALSE	0.00152282	2.81735	631	1359	68	22112	ENSG00000184845,ENSG00000182168,ENSG00000174469,ENSG00000077522,ENSG00000078018,ENSG00000154928,ENSG00000099864,ENSG00000198576,ENSG00000157680,ENSG00000182580,ENSG00000143786,ENSG00000198910,ENSG00000176697,ENSG00000185920,ENSG00000158258,ENSG00000130294,ENSG00000109846,ENSG00000135439,ENSG00000136999,ENSG00000109738,ENSG00000176171,ENSG00000184588,ENSG00000165323,ENSG00000128266,ENSG00000155980,ENSG00000113742,ENSG00000067836,ENSG00000040608,ENSG00000145911,ENSG00000186297,ENSG00000102468,ENSG00000167371,ENSG00000139970,ENSG00000004777,ENSG00000111262,ENSG00000171385,ENSG00000157851,ENSG00000171798,ENSG00000101463,ENSG00000161381,ENSG00000108387,ENSG00000183023,ENSG00000189058,ENSG00000148053,ENSG00000169306,ENSG00000198400,ENSG00000120049,ENSG00000082556,ENSG00000101188,ENSG00000147246,ENSG00000099957,ENSG00000225950,ENSG00000116661,ENSG00000078295,ENSG00000146005,ENSG00000187957,ENSG00000224389,ENSG00000169758,ENSG00000124839,ENSG00000244731,ENSG00000155897,ENSG00000116329,ENSG00000145920,ENSG00000150625,ENSG00000175426,ENSG00000077943,ENSG00000185046,ENSG00000108684
GO:CC	neuronal cell body	GO:0043025	FALSE	0.00255717	2.59224	507	1359	57	22112	ENSG00000182168,ENSG00000174469,ENSG00000078018,ENSG00000170498,ENSG00000198576,ENSG00000012124,ENSG00000198910,ENSG00000171617,ENSG00000132386,ENSG00000109846,ENSG00000092969,ENSG00000136999,ENSG00000128564,ENSG00000155980,ENSG00000067836,ENSG00000040608,ENSG00000186297,ENSG00000102468,ENSG00000139970,ENSG00000111262,ENSG00000171385,ENSG00000157851,ENSG00000160183,ENSG00000171798,ENSG00000151892,ENSG00000183813,ENSG00000099617,ENSG00000161381,ENSG00000214274,ENSG00000108387,ENSG00000131771,ENSG00000183023,ENSG00000189058,ENSG00000198400,ENSG00000082556,ENSG00000101188,ENSG00000089041,ENSG00000166292,ENSG00000173262,ENSG00000099957,ENSG00000146005,ENSG00000187957,ENSG00000169758,ENSG00000144285,ENSG00000124839,ENSG00000244731,ENSG00000155897,ENSG00000128482,ENSG00000145920,ENSG00000163864,ENSG00000150625,ENSG00000175426,ENSG00000139352,ENSG00000077943,ENSG00000143603,ENSG00000104435,ENSG00000108684
GO:CC	cation channel complex	GO:0034703	FALSE	0.00258563	2.58743	204	1359	30	22112	ENSG00000069431,ENSG00000174469,ENSG00000198626,ENSG00000006283,ENSG00000184156,ENSG00000185760,ENSG00000184588,ENSG00000007314,ENSG00000165995,ENSG00000007402,ENSG00000162494,ENSG00000144406,ENSG00000177098,ENSG00000149575,ENSG00000111262,ENSG00000171385,ENSG00000055118,ENSG00000135643,ENSG00000136531,ENSG00000130433,ENSG00000175497,ENSG00000130226,ENSG00000119782,ENSG00000120049,ENSG00000006071,ENSG00000120457,ENSG00000144285,ENSG00000166736,ENSG00000130037,ENSG00000168135
GO:CC	integrin complex	GO:0008305	FALSE	0.00327713	2.48451	31	1359	10	22112	ENSG00000105855,ENSG00000091409,ENSG00000135424,ENSG00000259207,ENSG00000169896,ENSG00000132470,ENSG00000123560,ENSG00000137809,ENSG00000077943,ENSG00000005961
GO:CC	supramolecular polymer	GO:0099081	FALSE	0.00487649	2.31189	1053	1359	99	22112	ENSG00000163395,ENSG00000131737,ENSG00000186847,ENSG00000212724,ENSG00000069431,ENSG00000077522,ENSG00000078018,ENSG00000198626,ENSG00000168542,ENSG00000167552,ENSG00000128422,ENSG00000173801,ENSG00000163346,ENSG00000142303,ENSG00000204262,ENSG00000187775,ENSG00000131018,ENSG00000130635,ENSG00000144821,ENSG00000146376,ENSG00000128591,ENSG00000136167,ENSG00000060718,ENSG00000054654,ENSG00000130294,ENSG00000162413,ENSG00000109846,ENSG00000108821,ENSG00000140416,ENSG00000067798,ENSG00000166147,ENSG00000124145,ENSG00000049323,ENSG00000099910,ENSG00000138771,ENSG00000178104,ENSG00000087245,ENSG00000184588,ENSG00000188153,ENSG00000155980,ENSG00000171368,ENSG00000158560,ENSG00000171346,ENSG00000139329,ENSG00000128340,ENSG00000096696,ENSG00000114854,ENSG00000162520,ENSG00000007237,ENSG00000010295,ENSG00000081052,ENSG00000180353,ENSG00000213085,ENSG00000158486,ENSG00000068024,ENSG00000078114,ENSG00000105877,ENSG00000139219,ENSG00000183023,ENSG00000100271,ENSG00000139737,ENSG00000173432,ENSG00000119782,ENSG00000172399,ENSG00000077274,ENSG00000155816,ENSG00000007174,ENSG00000104892,ENSG00000206105,ENSG00000131738,ENSG00000186832,ENSG00000159713,ENSG00000159251,ENSG00000187650,ENSG00000155657,ENSG00000169067,ENSG00000183397,ENSG00000089820,ENSG00000157601,ENSG00000185522,ENSG00000163431,ENSG00000183690,ENSG00000185479,ENSG00000170442,ENSG00000144285,ENSG00000142449,ENSG00000148935,ENSG00000140368,ENSG00000138347,ENSG00000100285,ENSG00000183486,ENSG00000185640,ENSG00000186081,ENSG00000129170,ENSG00000086967,ENSG00000197616,ENSG00000091482,ENSG00000130037,ENSG00000174844
GO:CC	membrane raft	GO:0045121	FALSE	0.00797599	2.09822	326	1359	40	22112	ENSG00000100427,ENSG00000124212,ENSG00000154928,ENSG00000198576,ENSG00000023445,ENSG00000185920,ENSG00000240583,ENSG00000187123,ENSG00000100292,ENSG00000124145,ENSG00000131378,ENSG00000086730,ENSG00000107731,ENSG00000160886,ENSG00000169896,ENSG00000040608,ENSG00000181104,ENSG00000073756,ENSG00000102468,ENSG00000078549,ENSG00000170989,ENSG00000118777,ENSG00000005471,ENSG00000137573,ENSG00000172005,ENSG00000182901,ENSG00000168918,ENSG00000046653,ENSG00000164867,ENSG00000088053,ENSG00000101188,ENSG00000154188,ENSG00000090339,ENSG00000078295,ENSG00000128052,ENSG00000182866,ENSG00000155897,ENSG00000164929,ENSG00000116329,ENSG00000130037
GO:CC	membrane microdomain	GO:0098857	FALSE	0.00856054	2.0675	327	1359	40	22112	ENSG00000100427,ENSG00000124212,ENSG00000154928,ENSG00000198576,ENSG00000023445,ENSG00000185920,ENSG00000240583,ENSG00000187123,ENSG00000100292,ENSG00000124145,ENSG00000131378,ENSG00000086730,ENSG00000107731,ENSG00000160886,ENSG00000169896,ENSG00000040608,ENSG00000181104,ENSG00000073756,ENSG00000102468,ENSG00000078549,ENSG00000170989,ENSG00000118777,ENSG00000005471,ENSG00000137573,ENSG00000172005,ENSG00000182901,ENSG00000168918,ENSG00000046653,ENSG00000164867,ENSG00000088053,ENSG00000101188,ENSG00000154188,ENSG00000090339,ENSG00000078295,ENSG00000128052,ENSG00000182866,ENSG00000155897,ENSG00000164929,ENSG00000116329,ENSG00000130037
GO:CC	receptor complex	GO:0043235	TRUE	0.0088517	2.05297	529	1359	57	22112	ENSG00000185483,ENSG00000160712,ENSG00000154928,ENSG00000134853,ENSG00000138131,ENSG00000105855,ENSG00000006016,ENSG00000182580,ENSG00000076356,ENSG00000026508,ENSG00000143786,ENSG00000074181,ENSG00000105976,ENSG00000123384,ENSG00000091409,ENSG00000135424,ENSG00000259207,ENSG00000169896,ENSG00000186297,ENSG00000132470,ENSG00000102468,ENSG00000066056,ENSG00000078549,ENSG00000066468,ENSG00000065361,ENSG00000136040,ENSG00000123560,ENSG00000169252,ENSG00000174343,ENSG00000151892,ENSG00000136928,ENSG00000137809,ENSG00000161381,ENSG00000123496,ENSG00000153246,ENSG00000148053,ENSG00000146276,ENSG00000198400,ENSG00000161509,ENSG00000167286,ENSG00000147246,ENSG00000183317,ENSG00000099957,ENSG00000136244,ENSG00000183783,ENSG00000128052,ENSG00000106546,ENSG00000139572,ENSG00000094755,ENSG00000134539,ENSG00000044524,ENSG00000166736,ENSG00000183775,ENSG00000204882,ENSG00000077943,ENSG00000005961,ENSG00000198821
GO:CC	synaptic membrane	GO:0097060	FALSE	0.00897918	2.04676	305	1359	38	22112	ENSG00000175592,ENSG00000102003,ENSG00000198576,ENSG00000176406,ENSG00000157680,ENSG00000131018,ENSG00000143786,ENSG00000117016,ENSG00000197467,ENSG00000158258,ENSG00000109846,ENSG00000131669,ENSG00000109738,ENSG00000259207,ENSG00000181104,ENSG00000186297,ENSG00000123096,ENSG00000167371,ENSG00000111262,ENSG00000171385,ENSG00000174343,ENSG00000136928,ENSG00000101463,ENSG00000187372,ENSG00000183023,ENSG00000169306,ENSG00000135604,ENSG00000146276,ENSG00000161509,ENSG00000215045,ENSG00000183783,ENSG00000155897,ENSG00000094755,ENSG00000116329,ENSG00000166736,ENSG00000183775,ENSG00000077943,ENSG00000168135
GO:CC	supramolecular fiber	GO:0099512	FALSE	0.00948243	2.02308	1044	1359	97	22112	ENSG00000163395,ENSG00000131737,ENSG00000186847,ENSG00000212724,ENSG00000069431,ENSG00000077522,ENSG00000078018,ENSG00000198626,ENSG00000168542,ENSG00000167552,ENSG00000128422,ENSG00000173801,ENSG00000163346,ENSG00000142303,ENSG00000204262,ENSG00000187775,ENSG00000131018,ENSG00000130635,ENSG00000144821,ENSG00000146376,ENSG00000128591,ENSG00000136167,ENSG00000060718,ENSG00000054654,ENSG00000130294,ENSG00000162413,ENSG00000109846,ENSG00000108821,ENSG00000140416,ENSG00000067798,ENSG00000166147,ENSG00000124145,ENSG00000049323,ENSG00000099910,ENSG00000138771,ENSG00000178104,ENSG00000087245,ENSG00000184588,ENSG00000155980,ENSG00000171368,ENSG00000158560,ENSG00000171346,ENSG00000139329,ENSG00000128340,ENSG00000096696,ENSG00000114854,ENSG00000162520,ENSG00000007237,ENSG00000010295,ENSG00000180353,ENSG00000213085,ENSG00000158486,ENSG00000068024,ENSG00000078114,ENSG00000105877,ENSG00000139219,ENSG00000183023,ENSG00000100271,ENSG00000139737,ENSG00000173432,ENSG00000119782,ENSG00000172399,ENSG00000077274,ENSG00000155816,ENSG00000007174,ENSG00000104892,ENSG00000206105,ENSG00000131738,ENSG00000186832,ENSG00000159713,ENSG00000159251,ENSG00000187650,ENSG00000155657,ENSG00000169067,ENSG00000183397,ENSG00000089820,ENSG00000157601,ENSG00000185522,ENSG00000163431,ENSG00000183690,ENSG00000185479,ENSG00000170442,ENSG00000144285,ENSG00000142449,ENSG00000148935,ENSG00000140368,ENSG00000138347,ENSG00000100285,ENSG00000183486,ENSG00000185640,ENSG00000186081,ENSG00000129170,ENSG00000086967,ENSG00000197616,ENSG00000091482,ENSG00000130037,ENSG00000174844
GO:CC	plasma membrane protein complex	GO:0098797	FALSE	0.0134838	1.87019	713	1359	71	22112	ENSG00000069431,ENSG00000174469,ENSG00000160712,ENSG00000105855,ENSG00000173801,ENSG00000143786,ENSG00000197467,ENSG00000006283,ENSG00000109738,ENSG00000140937,ENSG00000184156,ENSG00000123384,ENSG00000091409,ENSG00000185760,ENSG00000184588,ENSG00000135424,ENSG00000128266,ENSG00000259207,ENSG00000169896,ENSG00000128340,ENSG00000007314,ENSG00000132470,ENSG00000123096,ENSG00000176533,ENSG00000165995,ENSG00000007402,ENSG00000162494,ENSG00000177098,ENSG00000086991,ENSG00000149575,ENSG00000065361,ENSG00000111262,ENSG00000171385,ENSG00000123560,ENSG00000186469,ENSG00000055118,ENSG00000174343,ENSG00000135643,ENSG00000136531,ENSG00000107736,ENSG00000151892,ENSG00000130433,ENSG00000136928,ENSG00000175497,ENSG00000066032,ENSG00000137809,ENSG00000113361,ENSG00000130226,ENSG00000120049,ENSG00000161509,ENSG00000188747,ENSG00000167286,ENSG00000129244,ENSG00000040731,ENSG00000179344,ENSG00000106804,ENSG00000136244,ENSG00000006071,ENSG00000189195,ENSG00000120457,ENSG00000144285,ENSG00000166736,ENSG00000081138,ENSG00000077943,ENSG00000005961,ENSG00000112936,ENSG00000100365,ENSG00000198821,ENSG00000130037,ENSG00000168135,ENSG00000231389
GO:CC	myofibril	GO:0030016	FALSE	0.020725	1.68351	238	1359	31	22112	ENSG00000163395,ENSG00000069431,ENSG00000077522,ENSG00000198626,ENSG00000173801,ENSG00000131018,ENSG00000144821,ENSG00000128591,ENSG00000054654,ENSG00000109846,ENSG00000140416,ENSG00000124145,ENSG00000178104,ENSG00000087245,ENSG00000184588,ENSG00000114854,ENSG00000162520,ENSG00000068024,ENSG00000078114,ENSG00000183023,ENSG00000119782,ENSG00000172399,ENSG00000159251,ENSG00000155657,ENSG00000163431,ENSG00000144285,ENSG00000138347,ENSG00000129170,ENSG00000197616,ENSG00000091482,ENSG00000130037
GO:CC	collagen type XI trimer	GO:0005592	FALSE	0.022079	1.65602	5	1359	4	22112	ENSG00000204262,ENSG00000130635,ENSG00000060718,ENSG00000139219
GO:CC	cellular anatomical entity	GO:0110165	FALSE	0.0251432	1.59958	21569	1359	1345	22112	ENSG00000128573,ENSG00000196611,ENSG00000139679,ENSG00000171864,ENSG00000120279,ENSG00000162892,ENSG00000171243,ENSG00000149968,ENSG00000145824,ENSG00000141052,ENSG00000140379,ENSG00000179772,ENSG00000169429,ENSG00000225783,ENSG00000188487,ENSG00000163395,ENSG00000164283,ENSG00000085741,ENSG00000131386,ENSG00000184845,ENSG00000123610,ENSG00000162723,ENSG00000104081,ENSG00000123689,ENSG00000184564,ENSG00000115461,ENSG00000131737,ENSG00000144476,ENSG00000186847,ENSG00000212724,ENSG00000181449,ENSG00000108984,ENSG00000069431,ENSG00000250423,ENSG00000146411,ENSG00000056558,ENSG00000100427,ENSG00000082126,ENSG00000100311,ENSG00000135898,ENSG00000205795,ENSG00000182168,ENSG00000152402,ENSG00000108375,ENSG00000174469,ENSG00000185585,ENSG00000131242,ENSG00000077522,ENSG00000162711,ENSG00000021300,ENSG00000185483,ENSG00000149212,ENSG00000117152,ENSG00000078018,ENSG00000132000,ENSG00000179148,ENSG00000213626,ENSG00000170498,ENSG00000137726,ENSG00000178573,ENSG00000165181,ENSG00000100027,ENSG00000169184,ENSG00000133083,ENSG00000170153,ENSG00000120217,ENSG00000124212,ENSG00000144583,ENSG00000176049,ENSG00000110693,ENSG00000168675,ENSG00000128805,ENSG00000178776,ENSG00000065618,ENSG00000147174,ENSG00000111859,ENSG00000154133,ENSG00000184489,ENSG00000164125,ENSG00000185745,ENSG00000198626,ENSG00000187634,ENSG00000157827,ENSG00000188322,ENSG00000166922,ENSG00000175592,ENSG00000145681,ENSG00000137834,ENSG00000168772,ENSG00000123095,ENSG00000023171,ENSG00000160712,ENSG00000185022,ENSG00000106178,ENSG00000165046,ENSG00000168542,ENSG00000148734,ENSG00000112769,ENSG00000171227,ENSG00000164674,ENSG00000197479,ENSG00000102003,ENSG00000023608,ENSG00000142549,ENSG00000026751,ENSG00000167552,ENSG00000154928,ENSG00000134853,ENSG00000163297,ENSG00000163661,ENSG00000134986,ENSG00000146700,ENSG00000095752,ENSG00000105499,ENSG00000049089,ENSG00000182463,ENSG00000185630,ENSG00000177675,ENSG00000128422,ENSG00000197410,ENSG00000168453,ENSG00000168916,ENSG00000118503,ENSG00000138131,ENSG00000182175,ENSG00000164176,ENSG00000167614,ENSG00000235109,ENSG00000105855,ENSG00000104856,ENSG00000198732,ENSG00000111087,ENSG00000099864,ENSG00000173801,ENSG00000120594,ENSG00000166396,ENSG00000138336,ENSG00000163346,ENSG00000257743,ENSG00000122861,ENSG00000111344,ENSG00000125355,ENSG00000198576,ENSG00000176406,ENSG00000189184,ENSG00000138356,ENSG00000071575,ENSG00000154864,ENSG00000110031,ENSG00000159399,ENSG00000142303,ENSG00000150471,ENSG00000157680,ENSG00000138675,ENSG00000124766,ENSG00000120278,ENSG00000012124,ENSG00000152580,ENSG00000111110,ENSG00000116741,ENSG00000204262,ENSG00000169439,ENSG00000132274,ENSG00000006016,ENSG00000063127,ENSG00000189068,ENSG00000139263,ENSG00000146122,ENSG00000221890,ENSG00000116774,ENSG00000134532,ENSG00000168404,ENSG00000164938,ENSG00000159403,ENSG00000146232,ENSG00000187775,ENSG00000131018,ENSG00000176170,ENSG00000197415,ENSG00000157168,ENSG00000076716,ENSG00000182580,ENSG00000138166,ENSG00000171604,ENSG00000087074,ENSG00000169994,ENSG00000076356,ENSG00000177464,ENSG00000172986,ENSG00000026508,ENSG00000023445,ENSG00000063180,ENSG00000089472,ENSG00000103647,ENSG00000143786,ENSG00000130635,ENSG00000153404,ENSG00000117016,ENSG00000162490,ENSG00000198910,ENSG00000150893,ENSG00000071282,ENSG00000144821,ENSG00000249992,ENSG00000148180,ENSG00000011201,ENSG00000163453,ENSG00000176697,ENSG00000135549,ENSG00000164949,ENSG00000141314,ENSG00000175928,ENSG00000146376,ENSG00000128512,ENSG00000196628,ENSG00000113070,ENSG00000197467,ENSG00000138623,ENSG00000177150,ENSG00000144959,ENSG00000162512,ENSG00000088756,ENSG00000101187,ENSG00000052749,ENSG00000162706,ENSG00000213347,ENSG00000124813,ENSG00000128591,ENSG00000116990,ENSG00000136167,ENSG00000143341,ENSG00000109472,ENSG00000006283,ENSG00000113209,ENSG00000099204,ENSG00000158164,ENSG00000166401,ENSG00000171617,ENSG00000060718,ENSG00000185920,ENSG00000240583,ENSG00000182054,ENSG00000205213,ENSG00000034152,ENSG00000136997,ENSG00000120738,ENSG00000198959,ENSG00000006534,ENSG00000109265,ENSG00000205542,ENSG00000175197,ENSG00000114805,ENSG00000187091,ENSG00000110104,ENSG00000136205,ENSG00000162772,ENSG00000132386,ENSG00000071246,ENSG00000092421,ENSG00000158258,ENSG00000173227,ENSG00000139278,ENSG00000054654,ENSG00000132561,ENSG00000130294,ENSG00000162413,ENSG00000198205,ENSG00000138678,ENSG00000074181,ENSG00000180354,ENSG00000114850,ENSG00000020181,ENSG00000109846,ENSG00000121005,ENSG00000170545,ENSG00000124225,ENSG00000179046,ENSG00000011422,ENSG00000227051,ENSG00000196449,ENSG00000131669,ENSG00000108821,ENSG00000169116,ENSG00000128965,ENSG00000165617,ENSG00000164638,ENSG00000178401,ENSG00000136235,ENSG00000136943,ENSG00000116717,ENSG00000092969,ENSG00000205978,ENSG00000113578,ENSG00000106123,ENSG00000114861,ENSG00000165655,ENSG00000108846,ENSG00000129038,ENSG00000116299,ENSG00000102804,ENSG00000187210,ENSG00000140416,ENSG00000138193,ENSG00000198805,ENSG00000171132,ENSG00000160179,ENSG00000135636,ENSG00000187123,ENSG00000080823,ENSG00000148841,ENSG00000134824,ENSG00000135439,ENSG00000136999,ENSG00000142871,ENSG00000100292,ENSG00000139178,ENSG00000184194,ENSG00000146373,ENSG00000149131,ENSG00000050405,ENSG00000049239,ENSG00000169083,ENSG00000138764,ENSG00000213722,ENSG00000079931,ENSG00000117143,ENSG00000188042,ENSG00000128564,ENSG00000100167,ENSG00000122870,ENSG00000106366,ENSG00000172346,ENSG00000067798,ENSG00000048162,ENSG00000105290,ENSG00000167680,ENSG00000162599,ENSG00000112972,ENSG00000170381,ENSG00000104447,ENSG00000102996,ENSG00000175899,ENSG00000074416,ENSG00000106333,ENSG00000163293,ENSG00000166147,ENSG00000145220,ENSG00000150967,ENSG00000109738,ENSG00000154118,ENSG00000250510,ENSG00000124145,ENSG00000179041,ENSG00000150938,ENSG00000114767,ENSG00000131378,ENSG00000176171,ENSG00000143067,ENSG00000115946,ENSG00000104967,ENSG00000145390,ENSG00000134243,ENSG00000105976,ENSG00000140937,ENSG00000101255,ENSG00000133243,ENSG00000100321,ENSG00000143126,ENSG00000104825,ENSG00000169299,ENSG00000108179,ENSG00000049323,ENSG00000085563,ENSG00000086730,ENSG00000149294,ENSG00000099910,ENSG00000077150,ENSG00000175643,ENSG00000144655,ENSG00000172819,ENSG00000196878,ENSG00000165434,ENSG00000183049,ENSG00000100626,ENSG00000126524,ENSG00000138771,ENSG00000105894,ENSG00000156110,ENSG00000184557,ENSG00000168056,ENSG00000178104,ENSG00000184156,ENSG00000179431,ENSG00000123384,ENSG00000087245,ENSG00000091409,ENSG00000172037,ENSG00000128268,ENSG00000074219,ENSG00000189410,ENSG00000188522,ENSG00000107731,ENSG00000160886,ENSG00000120129,ENSG00000101265,ENSG00000165732,ENSG00000165271,ENSG00000196935,ENSG00000125454,ENSG00000171017,ENSG00000185760,ENSG00000184588,ENSG00000139174,ENSG00000139793,ENSG00000134802,ENSG00000183696,ENSG00000117395,ENSG00000113504,ENSG00000140950,ENSG00000182197,ENSG00000196526,ENSG00000125148,ENSG00000156218,ENSG00000144730,ENSG00000135424,ENSG00000204869,ENSG00000165323,ENSG00000225614,ENSG00000128266,ENSG00000125740,ENSG00000079263,ENSG00000123933,ENSG00000120051,ENSG00000087494,ENSG00000154217,ENSG00000188153,ENSG00000155980,ENSG00000163376,ENSG00000177990,ENSG00000141401,ENSG00000259207,ENSG00000012171,ENSG00000185565,ENSG00000074370,ENSG00000266714,ENSG00000162618,ENSG00000137868,ENSG00000160094,ENSG00000120949,ENSG00000171368,ENSG00000078053,ENSG00000169896,ENSG00000152078,ENSG00000151014,ENSG00000158270,ENSG00000113742,ENSG00000067836,ENSG00000012779,ENSG00000040608,ENSG00000184384,ENSG00000169302,ENSG00000197496,ENSG00000150630,ENSG00000162551,ENSG00000158560,ENSG00000115008,ENSG00000189120,ENSG00000158292,ENSG00000177045,ENSG00000171346,ENSG00000100433,ENSG00000092096,ENSG00000109819,ENSG00000181104,ENSG00000165644,ENSG00000145911,ENSG00000113356,ENSG00000139329,ENSG00000019186,ENSG00000120322,ENSG00000056998,ENSG00000105516,ENSG00000163874,ENSG00000146278,ENSG00000128340,ENSG00000049249,ENSG00000109654,ENSG00000135625,ENSG00000247626,ENSG00000164647,ENSG00000178031,ENSG00000140030,ENSG00000073756,ENSG00000090539,ENSG00000141384,ENSG00000131650,ENSG00000129946,ENSG00000186297,ENSG00000007314,ENSG00000082293,ENSG00000084710,ENSG00000110944,ENSG00000110328,ENSG00000173597,ENSG00000132470,ENSG00000185338,ENSG00000205269,ENSG00000186998,ENSG00000105559,ENSG00000170006,ENSG00000185432,ENSG00000123096,ENSG00000172296,ENSG00000181773,ENSG00000102468,ENSG00000167107,ENSG00000059728,ENSG00000198795,ENSG00000134242,ENSG00000185269,ENSG00000100036,ENSG00000180998,ENSG00000167371,ENSG00000139200,ENSG00000163683,ENSG00000135114,ENSG00000186470,ENSG00000261115,ENSG00000103034,ENSG00000145832,ENSG00000179674,ENSG00000181649,ENSG00000170927,ENSG00000170271,ENSG00000147408,ENSG00000096696,ENSG00000176533,ENSG00000066056,ENSG00000165995,ENSG00000114854,ENSG00000103355,ENSG00000127325,ENSG00000116761,ENSG00000182272,ENSG00000137266,ENSG00000178662,ENSG00000078549,ENSG00000135678,ENSG00000066468,ENSG00000183778,ENSG00000100314,ENSG00000139970,ENSG00000130768,ENSG00000163734,ENSG00000111348,ENSG00000007402,ENSG00000004777,ENSG00000197646,ENSG00000182261,ENSG00000137103,ENSG00000162494,ENSG00000172348,ENSG00000165973,ENSG00000112796,ENSG00000184937,ENSG00000100342,ENSG00000132854,ENSG00000144406,ENSG00000120328,ENSG00000186191,ENSG00000162520,ENSG00000177098,ENSG00000243244,ENSG00000007516,ENSG00000086991,ENSG00000123977,ENSG00000124491,ENSG00000143851,ENSG00000007237,ENSG00000166546,ENSG00000149575,ENSG00000168917,ENSG00000167964,ENSG00000154760,ENSG00000162746,ENSG00000128394,ENSG00000175003,ENSG00000065361,ENSG00000010295,ENSG00000187800,ENSG00000198513,ENSG00000111262,ENSG00000165507,ENSG00000171385,ENSG00000136040,ENSG00000157851,ENSG00000119508,ENSG00000163638,ENSG00000187955,ENSG00000162976,ENSG00000105696,ENSG00000123560,ENSG00000145687,ENSG00000137877,ENSG00000176136,ENSG00000237693,ENSG00000112812,ENSG00000176293,ENSG00000171970,ENSG00000151690,ENSG00000164161,ENSG00000078098,ENSG00000170989,ENSG00000174059,ENSG00000163347,ENSG00000026950,ENSG00000171388,ENSG00000196139,ENSG00000069122,ENSG00000100055,ENSG00000177409,ENSG00000134548,ENSG00000076770,ENSG00000140465,ENSG00000064687,ENSG00000018869,ENSG00000137968,ENSG00000165475,ENSG00000005379,ENSG00000118777,ENSG00000146267,ENSG00000206077,ENSG00000144366,ENSG00000211448,ENSG00000115556,ENSG00000172548,ENSG00000005471,ENSG00000169252,ENSG00000165899,ENSG00000169884,ENSG00000122862,ENSG00000136237,ENSG00000180730,ENSG00000116574,ENSG00000197093,ENSG00000163704,ENSG00000105289,ENSG00000106565,ENSG00000177398,ENSG00000100336,ENSG00000136828,ENSG00000137959,ENSG00000081052,ENSG00000120915,ENSG00000120327,ENSG00000165646,ENSG00000137573,ENSG00000178026,ENSG00000132464,ENSG00000108932,ENSG00000183760,ENSG00000142459,ENSG00000185477,ENSG00000188039,ENSG00000186469,ENSG00000152284,ENSG00000184574,ENSG00000175093,ENSG00000055118,ENSG00000115009,ENSG00000187688,ENSG00000120324,ENSG00000196502,ENSG00000141576,ENSG00000156510,ENSG00000172005,ENSG00000187323,ENSG00000144115,ENSG00000119943,ENSG00000174343,ENSG00000141519,ENSG00000257335,ENSG00000104953,ENSG00000146233,ENSG00000180353,ENSG00000166033,ENSG00000147689,ENSG00000204991,ENSG00000205403,ENSG00000181444,ENSG00000135643,ENSG00000215182,ENSG00000136531,ENSG00000077616,ENSG00000143494,ENSG00000213085,ENSG00000155966,ENSG00000107736,ENSG00000130592,ENSG00000182901,ENSG00000146197,ENSG00000160183,ENSG00000172345,ENSG00000104415,ENSG00000186007,ENSG00000197142,ENSG00000171798,ENSG00000010319,ENSG00000138395,ENSG00000213420,ENSG00000104213,ENSG00000004846,ENSG00000079337,ENSG00000151892,ENSG00000198963,ENSG00000183813,ENSG00000240065,ENSG00000140450,ENSG00000130433,ENSG00000103460,ENSG00000027869,ENSG00000136928,ENSG00000158486,ENSG00000181513,ENSG00000130948,ENSG00000175497,ENSG00000198774,ENSG00000068024,ENSG00000185561,ENSG00000135373,ENSG00000066032,ENSG00000137809,ENSG00000167771,ENSG00000111816,ENSG00000152926,ENSG00000163216,ENSG00000163827,ENSG00000111801,ENSG00000112902,ENSG00000078114,ENSG00000164330,ENSG00000002933,ENSG00000007255,ENSG00000168306,ENSG00000101074,ENSG00000115596,ENSG00000123243,ENSG00000108001,ENSG00000099617,ENSG00000254221,ENSG00000173930,ENSG00000149599,ENSG00000118513,ENSG00000087116,ENSG00000204542,ENSG00000181350,ENSG00000188338,ENSG00000111305,ENSG00000101463,ENSG00000112137,ENSG00000196188,ENSG00000250722,ENSG00000126860,ENSG00000144834,ENSG00000113361,ENSG00000127863,ENSG00000135299,ENSG00000105877,ENSG00000019169,ENSG00000134323,ENSG00000164520,ENSG00000127528,ENSG00000073737,ENSG00000074660,ENSG00000175938,ENSG00000152689,ENSG00000167037,ENSG00000170684,ENSG00000170290,ENSG00000114654,ENSG00000139219,ENSG00000187372,ENSG00000006606,ENSG00000177575,ENSG00000170909,ENSG00000179954,ENSG00000088726,ENSG00000140835,ENSG00000114698,ENSG00000130226,ENSG00000016391,ENSG00000114771,ENSG00000086205,ENSG00000196196,ENSG00000138380,ENSG00000110900,ENSG00000160323,ENSG00000161381,ENSG00000178789,ENSG00000123496,ENSG00000214274,ENSG00000108387,ENSG00000165325,ENSG00000153246,ENSG00000164619,ENSG00000206052,ENSG00000147509,ENSG00000139988,ENSG00000144847,ENSG00000136378,ENSG00000038945,ENSG00000131771,ENSG00000183023,ENSG00000189058,ENSG00000088881,ENSG00000100271,ENSG00000140398,ENSG00000127084,ENSG00000163599,ENSG00000089225,ENSG00000152463,ENSG00000136155,ENSG00000132016,ENSG00000204967,ENSG00000125872,ENSG00000171812,ENSG00000147257,ENSG00000102935,ENSG00000023839,ENSG00000205593,ENSG00000128606,ENSG00000038427,ENSG00000124882,ENSG00000168918,ENSG00000168481,ENSG00000148053,ENSG00000169548,ENSG00000183018,ENSG00000272636,ENSG00000134240,ENSG00000046653,ENSG00000103534,ENSG00000115267,ENSG00000173406,ENSG00000102678,ENSG00000110195,ENSG00000213088,ENSG00000125730,ENSG00000139737,ENSG00000149043,ENSG00000203837,ENSG00000043039,ENSG00000174600,ENSG00000108342,ENSG00000005187,ENSG00000155918,ENSG00000182179,ENSG00000144331,ENSG00000109321,ENSG00000169306,ENSG00000139292,ENSG00000084453,ENSG00000120088,ENSG00000162068,ENSG00000132915,ENSG00000185499,ENSG00000087253,ENSG00000127415,ENSG00000173432,ENSG00000137571,ENSG00000137673,ENSG00000162373,ENSG00000164434,ENSG00000228594,ENSG00000102230,ENSG00000135604,ENSG00000168913,ENSG00000146276,ENSG00000174951,ENSG00000173531,ENSG00000198400,ENSG00000188385,ENSG00000142677,ENSG00000196562,ENSG00000168062,ENSG00000119782,ENSG00000145020,ENSG00000177688,ENSG00000120049,ENSG00000152672,ENSG00000133048,ENSG00000197506,ENSG00000115257,ENSG00000179761,ENSG00000131781,ENSG00000136250,ENSG00000164764,ENSG00000161509,ENSG00000142765,ENSG00000073910,ENSG00000003987,ENSG00000167363,ENSG00000087589,ENSG00000254417,ENSG00000188747,ENSG00000167711,ENSG00000172399,ENSG00000167286,ENSG00000077274,ENSG00000082556,ENSG00000163624,ENSG00000171450,ENSG00000164867,ENSG00000163810,ENSG00000177839,ENSG00000105427,ENSG00000184012,ENSG00000196104,ENSG00000101977,ENSG00000111249,ENSG00000179817,ENSG00000129514,ENSG00000253910,ENSG00000091262,ENSG00000102053,ENSG00000141622,ENSG00000121895,ENSG00000088053,ENSG00000057704,ENSG00000100290,ENSG00000155816,ENSG00000007174,ENSG00000188760,ENSG00000125618,ENSG00000004799,ENSG00000165591,ENSG00000149090,ENSG00000198756,ENSG00000161958,ENSG00000165349,ENSG00000101188,ENSG00000166592,ENSG00000125384,ENSG00000161082,ENSG00000147246,ENSG00000215045,ENSG00000163814,ENSG00000115602,ENSG00000070601,ENSG00000188738,ENSG00000234409,ENSG00000162496,ENSG00000121797,ENSG00000162931,ENSG00000154188,ENSG00000185739,ENSG00000007350,ENSG00000162645,ENSG00000105550,ENSG00000167914,ENSG00000141431,ENSG00000135638,ENSG00000188833,ENSG00000186710,ENSG00000108849,ENSG00000129244,ENSG00000165799,ENSG00000108830,ENSG00000186094,ENSG00000244242,ENSG00000173702,ENSG00000180535,ENSG00000132517,ENSG00000172482,ENSG00000040731,ENSG00000173110,ENSG00000089041,ENSG00000125510,ENSG00000111341,ENSG00000128710,ENSG00000166292,ENSG00000172508,ENSG00000135318,ENSG00000138185,ENSG00000138316,ENSG00000167103,ENSG00000095932,ENSG00000146151,ENSG00000175874,ENSG00000169583,ENSG00000118322,ENSG00000105519,ENSG00000090339,ENSG00000179344,ENSG00000197859,ENSG00000205922,ENSG00000214279,ENSG00000101695,ENSG00000104892,ENSG00000136002,ENSG00000162745,ENSG00000090534,ENSG00000188993,ENSG00000151948,ENSG00000130518,ENSG00000183317,ENSG00000129009,ENSG00000113205,ENSG00000124507,ENSG00000148482,ENSG00000146966,ENSG00000144152,ENSG00000135447,ENSG00000173262,ENSG00000181409,ENSG00000099957,ENSG00000204965,ENSG00000000971,ENSG00000146166,ENSG00000130876,ENSG00000206105,ENSG00000116031,ENSG00000240764,ENSG00000113248,ENSG00000042980,ENSG00000099937,ENSG00000173389,ENSG00000136696,ENSG00000006047,ENSG00000182492,ENSG00000203756,ENSG00000121871,ENSG00000131951,ENSG00000110148,ENSG00000131738,ENSG00000186832,ENSG00000215262,ENSG00000225950,ENSG00000243709,ENSG00000135842,ENSG00000106804,ENSG00000213366,ENSG00000179023,ENSG00000129450,ENSG00000198353,ENSG00000132026,ENSG00000136244,ENSG00000141750,ENSG00000159713,ENSG00000171119,ENSG00000083067,ENSG00000143416,ENSG00000184185,ENSG00000163064,ENSG00000159251,ENSG00000185100,ENSG00000185862,ENSG00000164342,ENSG00000187650,ENSG00000118640,ENSG00000106483,ENSG00000155657,ENSG00000169067,ENSG00000214814,ENSG00000196189,ENSG00000137558,ENSG00000147883,ENSG00000188277,ENSG00000116661,ENSG00000105851,ENSG00000162552,ENSG00000078295,ENSG00000184163,ENSG00000048540,ENSG00000166793,ENSG00000146005,ENSG00000137745,ENSG00000113905,ENSG00000235387,ENSG00000198074,ENSG00000106436,ENSG00000253846,ENSG00000179284,ENSG00000183783,ENSG00000183397,ENSG00000006071,ENSG00000253485,ENSG00000089820,ENSG00000099998,ENSG00000137707,ENSG00000157601,ENSG00000196406,ENSG00000104921,ENSG00000154153,ENSG00000109758,ENSG00000182545,ENSG00000253731,ENSG00000169752,ENSG00000185522,ENSG00000249853,ENSG00000215644,ENSG00000163431,ENSG00000038295,ENSG00000147443,ENSG00000254656,ENSG00000206069,ENSG00000188269,ENSG00000183960,ENSG00000105479,ENSG00000128052,ENSG00000189195,ENSG00000183690,ENSG00000174428,ENSG00000004776,ENSG00000072182,ENSG00000106546,ENSG00000050030,ENSG00000102837,ENSG00000197870,ENSG00000143167,ENSG00000141738,ENSG00000182700,ENSG00000146192,ENSG00000185479,ENSG00000104901,ENSG00000170044,ENSG00000100604,ENSG00000010030,ENSG00000170442,ENSG00000033122,ENSG00000182866,ENSG00000179111,ENSG00000188060,ENSG00000102349,ENSG00000139445,ENSG00000101203,ENSG00000132702,ENSG00000012223,ENSG00000112299,ENSG00000187957,ENSG00000224389,ENSG00000169297,ENSG00000120457,ENSG00000182557,ENSG00000172752,ENSG00000006611,ENSG00000115468,ENSG00000145416,ENSG00000158156,ENSG00000143184,ENSG00000049283,ENSG00000184828,ENSG00000115850,ENSG00000267221,ENSG00000172458,ENSG00000262209,ENSG00000227471,ENSG00000006756,ENSG00000167653,ENSG00000177138,ENSG00000169758,ENSG00000144285,ENSG00000177108,ENSG00000124839,ENSG00000116785,ENSG00000111728,ENSG00000066230,ENSG00000167748,ENSG00000173530,ENSG00000173947,ENSG00000102794,ENSG00000139151,ENSG00000161955,ENSG00000170367,ENSG00000181333,ENSG00000172000,ENSG00000182916,ENSG00000170190,ENSG00000166961,ENSG00000187546,ENSG00000122145,ENSG00000142449,ENSG00000239282,ENSG00000244731,ENSG00000139572,ENSG00000079101,ENSG00000204175,ENSG00000155897,ENSG00000128482,ENSG00000094755,ENSG00000148935,ENSG00000101825,ENSG00000134539,ENSG00000101842,ENSG00000182575,ENSG00000164929,ENSG00000128713,ENSG00000183230,ENSG00000167851,ENSG00000116329,ENSG00000164920,ENSG00000137198,ENSG00000104055,ENSG00000086696,ENSG00000160471,ENSG00000120211,ENSG00000261949,ENSG00000102010,ENSG00000113212,ENSG00000055813,ENSG00000140368,ENSG00000100453,ENSG00000123405,ENSG00000196275,ENSG00000158008,ENSG00000138347,ENSG00000145920,ENSG00000044524,ENSG00000100285,ENSG00000179930,ENSG00000128610,ENSG00000235169,ENSG00000100033,ENSG00000163354,ENSG00000073146,ENSG00000166509,ENSG00000172243,ENSG00000166736,ENSG00000166869,ENSG00000168298,ENSG00000198573,ENSG00000168811,ENSG00000175785,ENSG00000158859,ENSG00000114547,ENSG00000163864,ENSG00000142405,ENSG00000183484,ENSG00000227268,ENSG00000197165,ENSG00000183486,ENSG00000162426,ENSG00000203943,ENSG00000183775,ENSG00000081138,ENSG00000095713,ENSG00000205744,ENSG00000187556,ENSG00000150625,ENSG00000255663,ENSG00000175426,ENSG00000139352,ENSG00000204882,ENSG00000262202,ENSG00000185640,ENSG00000165730,ENSG00000081818,ENSG00000198203,ENSG00000128298,ENSG00000186081,ENSG00000077943,ENSG00000150275,ENSG00000171954,ENSG00000101280,ENSG00000142233,ENSG00000052344,ENSG00000117834,ENSG00000168032,ENSG00000167355,ENSG00000167850,ENSG00000129654,ENSG00000005961,ENSG00000182489,ENSG00000178445,ENSG00000143603,ENSG00000154080,ENSG00000186648,ENSG00000203782,ENSG00000152611,ENSG00000107159,ENSG00000109625,ENSG00000273274,ENSG00000113739,ENSG00000204086,ENSG00000182974,ENSG00000257008,ENSG00000170209,ENSG00000188316,ENSG00000105549,ENSG00000148123,ENSG00000104435,ENSG00000185046,ENSG00000081059,ENSG00000197471,ENSG00000176387,ENSG00000129170,ENSG00000189157,ENSG00000086967,ENSG00000112936,ENSG00000142609,ENSG00000116035,ENSG00000243696,ENSG00000136449,ENSG00000140986,ENSG00000156920,ENSG00000135744,ENSG00000198003,ENSG00000143839,ENSG00000184451,ENSG00000186973,ENSG00000100365,ENSG00000197993,ENSG00000009694,ENSG00000147145,ENSG00000166816,ENSG00000102904,ENSG00000159339,ENSG00000197616,ENSG00000146374,ENSG00000081853,ENSG00000160539,ENSG00000116981,ENSG00000221539,ENSG00000151224,ENSG00000198821,ENSG00000124143,ENSG00000211772,ENSG00000177494,ENSG00000176907,ENSG00000178602,ENSG00000160472,ENSG00000091482,ENSG00000183850,ENSG00000267710,ENSG00000130037,ENSG00000141497,ENSG00000108684,ENSG00000165023,ENSG00000262484,ENSG00000228775,ENSG00000174844,ENSG00000254122,ENSG00000168135,ENSG00000204983,ENSG00000231389
GO:CC	contractile fiber	GO:0043292	FALSE	0.0415001	1.38195	247	1359	31	22112	ENSG00000163395,ENSG00000069431,ENSG00000077522,ENSG00000198626,ENSG00000173801,ENSG00000131018,ENSG00000144821,ENSG00000128591,ENSG00000054654,ENSG00000109846,ENSG00000140416,ENSG00000124145,ENSG00000178104,ENSG00000087245,ENSG00000184588,ENSG00000114854,ENSG00000162520,ENSG00000068024,ENSG00000078114,ENSG00000183023,ENSG00000119782,ENSG00000172399,ENSG00000159251,ENSG00000155657,ENSG00000163431,ENSG00000144285,ENSG00000138347,ENSG00000129170,ENSG00000197616,ENSG00000091482,ENSG00000130037
KEGG	Arrhythmogenic right ventricular cardiomyopathy	KEGG:05412	FALSE	1.24372e-05	4.90528	77	600	21	8091	ENSG00000077522,ENSG00000198626,ENSG00000105855,ENSG00000173801,ENSG00000091409,ENSG00000135424,ENSG00000259207,ENSG00000074370,ENSG00000132470,ENSG00000096696,ENSG00000165995,ENSG00000007402,ENSG00000152284,ENSG00000130433,ENSG00000066032,ENSG00000137809,ENSG00000183023,ENSG00000183230,ENSG00000077943,ENSG00000005961,ENSG00000081059
KEGG	Dilated cardiomyopathy	KEGG:05414	FALSE	3.33921e-05	4.47636	95	600	23	8091	ENSG00000198626,ENSG00000105855,ENSG00000092969,ENSG00000140416,ENSG00000091409,ENSG00000135424,ENSG00000259207,ENSG00000074370,ENSG00000132470,ENSG00000165995,ENSG00000114854,ENSG00000007402,ENSG00000130433,ENSG00000137809,ENSG00000183023,ENSG00000159251,ENSG00000155657,ENSG00000078295,ENSG00000155897,ENSG00000077943,ENSG00000005961,ENSG00000135744,ENSG00000197616
KEGG	Hypertrophic cardiomyopathy	KEGG:05410	FALSE	5.07294e-05	4.29474	90	600	22	8091	ENSG00000198626,ENSG00000105855,ENSG00000092969,ENSG00000140416,ENSG00000091409,ENSG00000135424,ENSG00000259207,ENSG00000074370,ENSG00000132470,ENSG00000165995,ENSG00000114854,ENSG00000007402,ENSG00000130433,ENSG00000137809,ENSG00000183023,ENSG00000136244,ENSG00000159251,ENSG00000155657,ENSG00000077943,ENSG00000005961,ENSG00000135744,ENSG00000197616
KEGG	Calcium signaling pathway	KEGG:04020	FALSE	9.20361e-05	4.03604	239	600	40	8091	ENSG00000184845,ENSG00000100311,ENSG00000198626,ENSG00000134853,ENSG00000138675,ENSG00000176170,ENSG00000006283,ENSG00000187091,ENSG00000113578,ENSG00000138193,ENSG00000105976,ENSG00000108179,ENSG00000183049,ENSG00000074370,ENSG00000150630,ENSG00000181104,ENSG00000102468,ENSG00000114854,ENSG00000066468,ENSG00000065361,ENSG00000115556,ENSG00000169252,ENSG00000175938,ENSG00000183023,ENSG00000148053,ENSG00000102678,ENSG00000173531,ENSG00000198400,ENSG00000161509,ENSG00000164867,ENSG00000101188,ENSG00000147246,ENSG00000105550,ENSG00000089041,ENSG00000099957,ENSG00000110148,ENSG00000078295,ENSG00000128052,ENSG00000139151,ENSG00000155897
KEGG	ECM-receptor interaction	KEGG:04512	FALSE	0.000142426	3.84641	88	600	21	8091	ENSG00000112769,ENSG00000049089,ENSG00000105855,ENSG00000026508,ENSG00000150893,ENSG00000108821,ENSG00000124145,ENSG00000196878,ENSG00000091409,ENSG00000172037,ENSG00000135424,ENSG00000188153,ENSG00000259207,ENSG00000132470,ENSG00000081052,ENSG00000137809,ENSG00000139219,ENSG00000088053,ENSG00000172752,ENSG00000077943,ENSG00000005961
KEGG	PI3K-Akt signaling pathway	KEGG:04151	FALSE	0.000654553	3.18406	353	600	50	8091	ENSG00000139679,ENSG00000100311,ENSG00000160712,ENSG00000112769,ENSG00000134853,ENSG00000049089,ENSG00000105855,ENSG00000138675,ENSG00000176697,ENSG00000136997,ENSG00000108821,ENSG00000113578,ENSG00000105976,ENSG00000196878,ENSG00000091409,ENSG00000172037,ENSG00000135424,ENSG00000188153,ENSG00000259207,ENSG00000150630,ENSG00000181104,ENSG00000132470,ENSG00000176533,ENSG00000066468,ENSG00000065361,ENSG00000081052,ENSG00000186469,ENSG00000184574,ENSG00000137809,ENSG00000099617,ENSG00000118513,ENSG00000139219,ENSG00000124882,ENSG00000148053,ENSG00000102678,ENSG00000108342,ENSG00000109321,ENSG00000198400,ENSG00000164867,ENSG00000154188,ENSG00000105550,ENSG00000225950,ENSG00000136244,ENSG00000105851,ENSG00000128052,ENSG00000172752,ENSG00000077943,ENSG00000101280,ENSG00000005961,ENSG00000147145
KEGG	Complement and coagulation cascades	KEGG:04610	FALSE	0.00153219	2.81469	86	600	19	8091	ENSG00000122861,ENSG00000159403,ENSG00000011422,ENSG00000149131,ENSG00000106366,ENSG00000175899,ENSG00000169896,ENSG00000181104,ENSG00000124491,ENSG00000205403,ENSG00000125730,ENSG00000167711,ENSG00000000971,ENSG00000099937,ENSG00000106804,ENSG00000224389,ENSG00000116785,ENSG00000244731,ENSG00000112936
KEGG	AGE-RAGE signaling pathway in diabetic complications	KEGG:04933	FALSE	0.00430224	2.36631	100	600	20	8091	ENSG00000169429,ENSG00000168542,ENSG00000120738,ENSG00000187091,ENSG00000108821,ENSG00000092969,ENSG00000138193,ENSG00000171132,ENSG00000106366,ENSG00000087245,ENSG00000188153,ENSG00000150630,ENSG00000115008,ENSG00000086991,ENSG00000115556,ENSG00000081052,ENSG00000164867,ENSG00000090339,ENSG00000136244,ENSG00000135744
KEGG	Protein digestion and absorption	KEGG:04974	FALSE	0.006707	2.17347	103	600	20	8091	ENSG00000065618,ENSG00000168542,ENSG00000049089,ENSG00000204262,ENSG00000130635,ENSG00000197467,ENSG00000060718,ENSG00000108821,ENSG00000188153,ENSG00000082293,ENSG00000187955,ENSG00000081052,ENSG00000139219,ENSG00000183023,ENSG00000171812,ENSG00000129244,ENSG00000101203,ENSG00000172752,ENSG00000066230,ENSG00000204983
KEGG	MAPK signaling pathway	KEGG:04010	FALSE	0.00674621	2.17094	294	600	41	8091	ENSG00000108984,ENSG00000100311,ENSG00000134853,ENSG00000105499,ENSG00000104856,ENSG00000138675,ENSG00000138166,ENSG00000176697,ENSG00000128591,ENSG00000006283,ENSG00000034152,ENSG00000136997,ENSG00000175197,ENSG00000116717,ENSG00000092969,ENSG00000113578,ENSG00000105976,ENSG00000077150,ENSG00000120129,ENSG00000150630,ENSG00000115008,ENSG00000128340,ENSG00000165995,ENSG00000066468,ENSG00000007402,ENSG00000143851,ENSG00000065361,ENSG00000130433,ENSG00000099617,ENSG00000152689,ENSG00000124882,ENSG00000148053,ENSG00000102678,ENSG00000109321,ENSG00000198400,ENSG00000154188,ENSG00000105550,ENSG00000173110,ENSG00000225950,ENSG00000128052,ENSG00000101280
KEGG	ABC transporters	KEGG:02010	FALSE	0.00892062	2.04961	45	600	12	8091	ENSG00000069431,ENSG00000108846,ENSG00000160179,ENSG00000150967,ENSG00000085563,ENSG00000064687,ENSG00000118777,ENSG00000005471,ENSG00000004846,ENSG00000023839,ENSG00000091262,ENSG00000006071
KEGG	Cell adhesion molecules	KEGG:04514	FALSE	0.0165601	1.78094	153	600	25	8091	ENSG00000184564,ENSG00000174469,ENSG00000120217,ENSG00000105855,ENSG00000012124,ENSG00000169439,ENSG00000198910,ENSG00000162512,ENSG00000162706,ENSG00000124145,ENSG00000149294,ENSG00000091409,ENSG00000169896,ENSG00000197646,ENSG00000174059,ENSG00000163347,ENSG00000144847,ENSG00000163599,ENSG00000038427,ENSG00000090339,ENSG00000179344,ENSG00000121871,ENSG00000077943,ENSG00000197471,ENSG00000231389
KEGG	Axon guidance	KEGG:04360	FALSE	0.0177946	1.74971	181	600	28	8091	ENSG00000182168,ENSG00000154928,ENSG00000182175,ENSG00000182580,ENSG00000076356,ENSG00000198910,ENSG00000138623,ENSG00000099204,ENSG00000185920,ENSG00000092421,ENSG00000106123,ENSG00000167680,ENSG00000170381,ENSG00000105976,ENSG00000107731,ENSG00000196935,ENSG00000012171,ENSG00000128340,ENSG00000136040,ENSG00000157851,ENSG00000187323,ENSG00000010319,ENSG00000112902,ENSG00000099617,ENSG00000162068,ENSG00000196189,ENSG00000162552,ENSG00000044524
KEGG	Pathways in cancer	KEGG:05200	FALSE	0.0200544	1.69779	529	600	62	8091	ENSG00000196611,ENSG00000139679,ENSG00000169429,ENSG00000085741,ENSG00000056558,ENSG00000100311,ENSG00000160712,ENSG00000112769,ENSG00000134853,ENSG00000111087,ENSG00000173801,ENSG00000138675,ENSG00000023445,ENSG00000185920,ENSG00000136997,ENSG00000074181,ENSG00000116717,ENSG00000092969,ENSG00000113578,ENSG00000100292,ENSG00000169083,ENSG00000105976,ENSG00000077150,ENSG00000196878,ENSG00000087245,ENSG00000091409,ENSG00000172037,ENSG00000188153,ENSG00000150630,ENSG00000181104,ENSG00000128340,ENSG00000073756,ENSG00000110944,ENSG00000176533,ENSG00000066468,ENSG00000164161,ENSG00000169884,ENSG00000081052,ENSG00000186469,ENSG00000152284,ENSG00000184574,ENSG00000187323,ENSG00000066032,ENSG00000115596,ENSG00000152689,ENSG00000102678,ENSG00000198400,ENSG00000125618,ENSG00000125384,ENSG00000105550,ENSG00000213366,ENSG00000136244,ENSG00000147883,ENSG00000162552,ENSG00000078295,ENSG00000155897,ENSG00000183230,ENSG00000168811,ENSG00000005961,ENSG00000081059,ENSG00000135744,ENSG00000147145
KEGG	Staphylococcus aureus infection	KEGG:05150	FALSE	0.0221102	1.65541	87	600	17	8091	ENSG00000131737,ENSG00000186847,ENSG00000128422,ENSG00000159403,ENSG00000169896,ENSG00000171346,ENSG00000205403,ENSG00000125730,ENSG00000090339,ENSG00000179344,ENSG00000000971,ENSG00000131738,ENSG00000186832,ENSG00000106804,ENSG00000224389,ENSG00000244731,ENSG00000231389
REAC	Extracellular matrix organization	REAC:R-HSA-1474244	FALSE	5.26447e-16	15.2786	298	758	68	10777	ENSG00000196611,ENSG00000149968,ENSG00000100311,ENSG00000065618,ENSG00000145681,ENSG00000168542,ENSG00000112769,ENSG00000049089,ENSG00000138131,ENSG00000105855,ENSG00000204262,ENSG00000169439,ENSG00000026508,ENSG00000130635,ENSG00000197467,ENSG00000162512,ENSG00000060718,ENSG00000108821,ENSG00000136943,ENSG00000092969,ENSG00000129038,ENSG00000106366,ENSG00000102996,ENSG00000175899,ENSG00000106333,ENSG00000166147,ENSG00000124145,ENSG00000049323,ENSG00000149294,ENSG00000196878,ENSG00000168056,ENSG00000087245,ENSG00000091409,ENSG00000172037,ENSG00000135424,ENSG00000188153,ENSG00000259207,ENSG00000169896,ENSG00000139329,ENSG00000082293,ENSG00000132470,ENSG00000163638,ENSG00000187955,ENSG00000081052,ENSG00000166033,ENSG00000146197,ENSG00000137809,ENSG00000087116,ENSG00000139219,ENSG00000171812,ENSG00000038427,ENSG00000137673,ENSG00000077274,ENSG00000196104,ENSG00000198756,ENSG00000138316,ENSG00000090339,ENSG00000182492,ENSG00000137745,ENSG00000038295,ENSG00000128052,ENSG00000101203,ENSG00000172752,ENSG00000142449,ENSG00000158859,ENSG00000077943,ENSG00000005961,ENSG00000204983
REAC	Collagen formation	REAC:R-HSA-1474290	FALSE	6.68043e-11	10.1752	89	758	30	10777	ENSG00000149968,ENSG00000065618,ENSG00000168542,ENSG00000049089,ENSG00000138131,ENSG00000204262,ENSG00000130635,ENSG00000197467,ENSG00000060718,ENSG00000108821,ENSG00000136943,ENSG00000129038,ENSG00000106333,ENSG00000196878,ENSG00000091409,ENSG00000188153,ENSG00000082293,ENSG00000132470,ENSG00000187955,ENSG00000081052,ENSG00000087116,ENSG00000139219,ENSG00000171812,ENSG00000137673,ENSG00000198756,ENSG00000138316,ENSG00000137745,ENSG00000038295,ENSG00000101203,ENSG00000172752
REAC	Assembly of collagen fibrils and other multimeric structures	REAC:R-HSA-2022090	FALSE	2.58115e-10	9.58819	60	758	24	10777	ENSG00000149968,ENSG00000065618,ENSG00000168542,ENSG00000049089,ENSG00000138131,ENSG00000204262,ENSG00000130635,ENSG00000060718,ENSG00000108821,ENSG00000136943,ENSG00000129038,ENSG00000106333,ENSG00000196878,ENSG00000091409,ENSG00000188153,ENSG00000132470,ENSG00000187955,ENSG00000081052,ENSG00000139219,ENSG00000171812,ENSG00000137673,ENSG00000137745,ENSG00000038295,ENSG00000172752
REAC	Degradation of the extracellular matrix	REAC:R-HSA-1474228	FALSE	1.12063e-08	7.95054	140	758	35	10777	ENSG00000196611,ENSG00000149968,ENSG00000065618,ENSG00000168542,ENSG00000049089,ENSG00000204262,ENSG00000026508,ENSG00000130635,ENSG00000197467,ENSG00000060718,ENSG00000108821,ENSG00000136943,ENSG00000102996,ENSG00000175899,ENSG00000166147,ENSG00000196878,ENSG00000087245,ENSG00000188153,ENSG00000082293,ENSG00000163638,ENSG00000187955,ENSG00000081052,ENSG00000166033,ENSG00000146197,ENSG00000139219,ENSG00000171812,ENSG00000137673,ENSG00000077274,ENSG00000196104,ENSG00000137745,ENSG00000038295,ENSG00000172752,ENSG00000142449,ENSG00000158859,ENSG00000204983
REAC	Collagen degradation	REAC:R-HSA-1442490	FALSE	5.76444e-07	6.23924	64	758	21	10777	ENSG00000196611,ENSG00000149968,ENSG00000065618,ENSG00000168542,ENSG00000049089,ENSG00000204262,ENSG00000130635,ENSG00000197467,ENSG00000060718,ENSG00000108821,ENSG00000102996,ENSG00000087245,ENSG00000188153,ENSG00000082293,ENSG00000187955,ENSG00000081052,ENSG00000139219,ENSG00000171812,ENSG00000137673,ENSG00000137745,ENSG00000172752
REAC	Integrin cell surface interactions	REAC:R-HSA-216083	FALSE	9.06406e-07	6.04268	84	758	24	10777	ENSG00000168542,ENSG00000049089,ENSG00000105855,ENSG00000204262,ENSG00000026508,ENSG00000130635,ENSG00000197467,ENSG00000108821,ENSG00000166147,ENSG00000091409,ENSG00000135424,ENSG00000188153,ENSG00000259207,ENSG00000169896,ENSG00000139329,ENSG00000081052,ENSG00000137809,ENSG00000139219,ENSG00000171812,ENSG00000090339,ENSG00000128052,ENSG00000172752,ENSG00000077943,ENSG00000005961
REAC	Collagen biosynthesis and modifying enzymes	REAC:R-HSA-1650814	FALSE	1.48609e-06	5.82795	67	758	21	10777	ENSG00000065618,ENSG00000168542,ENSG00000049089,ENSG00000204262,ENSG00000130635,ENSG00000197467,ENSG00000060718,ENSG00000108821,ENSG00000106333,ENSG00000188153,ENSG00000082293,ENSG00000187955,ENSG00000081052,ENSG00000087116,ENSG00000139219,ENSG00000171812,ENSG00000198756,ENSG00000138316,ENSG00000038295,ENSG00000101203,ENSG00000172752
REAC	ECM proteoglycans	REAC:R-HSA-3000178	FALSE	2.51796e-06	5.59895	75	758	22	10777	ENSG00000145681,ENSG00000168542,ENSG00000112769,ENSG00000049089,ENSG00000204262,ENSG00000130635,ENSG00000108821,ENSG00000092969,ENSG00000106366,ENSG00000149294,ENSG00000172037,ENSG00000135424,ENSG00000188153,ENSG00000259207,ENSG00000139329,ENSG00000081052,ENSG00000139219,ENSG00000038427,ENSG00000182492,ENSG00000172752,ENSG00000077943,ENSG00000005961
REAC	Collagen chain trimerization	REAC:R-HSA-8948216	FALSE	1.06336e-05	4.97332	44	758	16	10777	ENSG00000065618,ENSG00000168542,ENSG00000049089,ENSG00000204262,ENSG00000130635,ENSG00000197467,ENSG00000060718,ENSG00000108821,ENSG00000188153,ENSG00000082293,ENSG00000187955,ENSG00000081052,ENSG00000139219,ENSG00000171812,ENSG00000101203,ENSG00000172752
REAC	Interleukin-4 and Interleukin-13 signaling	REAC:R-HSA-6785807	FALSE	1.53152e-05	4.81488	110	758	26	10777	ENSG00000196611,ENSG00000149968,ENSG00000169429,ENSG00000181449,ENSG00000160712,ENSG00000136997,ENSG00000100292,ENSG00000184557,ENSG00000087245,ENSG00000169896,ENSG00000012779,ENSG00000115008,ENSG00000073756,ENSG00000110944,ENSG00000185338,ENSG00000124491,ENSG00000170989,ENSG00000116574,ENSG00000123496,ENSG00000185499,ENSG00000173432,ENSG00000090339,ENSG00000136244,ENSG00000104921,ENSG00000116329,ENSG00000168811
REAC	Non-integrin membrane-ECM interactions	REAC:R-HSA-3000171	FALSE	2.41543e-05	4.617	58	758	18	10777	ENSG00000100311,ENSG00000168542,ENSG00000112769,ENSG00000204262,ENSG00000169439,ENSG00000130635,ENSG00000162512,ENSG00000060718,ENSG00000108821,ENSG00000124145,ENSG00000196878,ENSG00000091409,ENSG00000172037,ENSG00000188153,ENSG00000259207,ENSG00000132470,ENSG00000081052,ENSG00000139219
REAC	Muscle contraction	REAC:R-HSA-397014	FALSE	0.000118579	3.92599	195	758	35	10777	ENSG00000069431,ENSG00000152402,ENSG00000077522,ENSG00000137726,ENSG00000198626,ENSG00000140416,ENSG00000135636,ENSG00000074370,ENSG00000100433,ENSG00000007314,ENSG00000165995,ENSG00000114854,ENSG00000007402,ENSG00000177098,ENSG00000149575,ENSG00000171385,ENSG00000055118,ENSG00000136531,ENSG00000130433,ENSG00000170290,ENSG00000183023,ENSG00000089225,ENSG00000119782,ENSG00000120049,ENSG00000161958,ENSG00000129244,ENSG00000184185,ENSG00000159251,ENSG00000155657,ENSG00000106436,ENSG00000163431,ENSG00000144285,ENSG00000086967,ENSG00000197616,ENSG00000168135
REAC	Defective B3GALTL causes PpS	REAC:R-HSA-5083635	FALSE	0.00133319	2.87511	35	758	12	10777	ENSG00000142303,ENSG00000156218,ENSG00000178031,ENSG00000163638,ENSG00000112902,ENSG00000087116,ENSG00000160323,ENSG00000136378,ENSG00000164764,ENSG00000138316,ENSG00000197859,ENSG00000158859
REAC	Signal Transduction	REAC:R-HSA-162582	FALSE	0.00168832	2.77255	2535	758	231	10777	ENSG00000139679,ENSG00000149968,ENSG00000169429,ENSG00000085741,ENSG00000184845,ENSG00000144476,ENSG00000181449,ENSG00000056558,ENSG00000100311,ENSG00000135898,ENSG00000108375,ENSG00000077522,ENSG00000185483,ENSG00000117152,ENSG00000170498,ENSG00000120217,ENSG00000110693,ENSG00000128805,ENSG00000157827,ENSG00000175592,ENSG00000137834,ENSG00000160712,ENSG00000168542,ENSG00000148734,ENSG00000112769,ENSG00000167552,ENSG00000134853,ENSG00000049089,ENSG00000185630,ENSG00000118503,ENSG00000105855,ENSG00000111087,ENSG00000173801,ENSG00000111344,ENSG00000198576,ENSG00000157680,ENSG00000124766,ENSG00000120278,ENSG00000116741,ENSG00000204262,ENSG00000176170,ENSG00000157168,ENSG00000138166,ENSG00000171604,ENSG00000087074,ENSG00000177464,ENSG00000023445,ENSG00000130635,ENSG00000153404,ENSG00000011201,ENSG00000176697,ENSG00000146376,ENSG00000128512,ENSG00000113070,ENSG00000088756,ENSG00000060718,ENSG00000185920,ENSG00000205213,ENSG00000136997,ENSG00000120738,ENSG00000136205,ENSG00000074181,ENSG00000124225,ENSG00000108821,ENSG00000165617,ENSG00000136235,ENSG00000092969,ENSG00000113578,ENSG00000171132,ENSG00000160179,ENSG00000169083,ENSG00000188042,ENSG00000128564,ENSG00000106366,ENSG00000074416,ENSG00000166147,ENSG00000105976,ENSG00000101255,ENSG00000049323,ENSG00000149294,ENSG00000172819,ENSG00000196878,ENSG00000105894,ENSG00000184557,ENSG00000168056,ENSG00000087245,ENSG00000172037,ENSG00000120129,ENSG00000196935,ENSG00000184588,ENSG00000139174,ENSG00000144730,ENSG00000128266,ENSG00000125740,ENSG00000123933,ENSG00000087494,ENSG00000188153,ENSG00000155980,ENSG00000259207,ENSG00000074370,ENSG00000040608,ENSG00000184384,ENSG00000150630,ENSG00000158560,ENSG00000181104,ENSG00000128340,ENSG00000135625,ENSG00000140030,ENSG00000131650,ENSG00000129946,ENSG00000185338,ENSG00000102468,ENSG00000185269,ENSG00000096696,ENSG00000176533,ENSG00000078549,ENSG00000163734,ENSG00000111348,ENSG00000004777,ENSG00000143851,ENSG00000137877,ENSG00000176136,ENSG00000164161,ENSG00000170989,ENSG00000171388,ENSG00000196139,ENSG00000169252,ENSG00000169884,ENSG00000116574,ENSG00000081052,ENSG00000186469,ENSG00000152284,ENSG00000184574,ENSG00000115009,ENSG00000182901,ENSG00000079337,ENSG00000151892,ENSG00000183813,ENSG00000240065,ENSG00000027869,ENSG00000136928,ENSG00000068024,ENSG00000111816,ENSG00000115596,ENSG00000118513,ENSG00000134323,ENSG00000073737,ENSG00000152689,ENSG00000139219,ENSG00000147509,ENSG00000131771,ENSG00000189058,ENSG00000127084,ENSG00000124882,ENSG00000148053,ENSG00000102678,ENSG00000213088,ENSG00000125730,ENSG00000174600,ENSG00000109321,ENSG00000139292,ENSG00000120088,ENSG00000132915,ENSG00000173432,ENSG00000137673,ENSG00000164434,ENSG00000198400,ENSG00000188747,ENSG00000082556,ENSG00000171450,ENSG00000164867,ENSG00000101977,ENSG00000129514,ENSG00000004799,ENSG00000101188,ENSG00000166592,ENSG00000125384,ENSG00000147246,ENSG00000115602,ENSG00000162496,ENSG00000121797,ENSG00000154188,ENSG00000108849,ENSG00000108830,ENSG00000173702,ENSG00000125510,ENSG00000104892,ENSG00000136002,ENSG00000121871,ENSG00000110148,ENSG00000225950,ENSG00000106804,ENSG00000136244,ENSG00000171119,ENSG00000159251,ENSG00000147883,ENSG00000105851,ENSG00000162552,ENSG00000078295,ENSG00000089820,ENSG00000104921,ENSG00000109758,ENSG00000169752,ENSG00000128052,ENSG00000141738,ENSG00000146192,ENSG00000182866,ENSG00000187957,ENSG00000172752,ENSG00000143184,ENSG00000173530,ENSG00000139572,ENSG00000155897,ENSG00000116329,ENSG00000100453,ENSG00000183484,ENSG00000139352,ENSG00000204882,ENSG00000128298,ENSG00000077943,ENSG00000005961,ENSG00000148123,ENSG00000104435,ENSG00000081059,ENSG00000135744,ENSG00000184451,ENSG00000100365,ENSG00000197993,ENSG00000147145,ENSG00000146374,ENSG00000124143
REAC	O-glycosylation of TSR domain-containing proteins	REAC:R-HSA-5173214	FALSE	0.00187293	2.72748	36	758	12	10777	ENSG00000142303,ENSG00000156218,ENSG00000178031,ENSG00000163638,ENSG00000112902,ENSG00000087116,ENSG00000160323,ENSG00000136378,ENSG00000164764,ENSG00000138316,ENSG00000197859,ENSG00000158859
REAC	NCAM1 interactions	REAC:R-HSA-419037	FALSE	0.00188682	2.72427	42	758	13	10777	ENSG00000168542,ENSG00000049089,ENSG00000204262,ENSG00000130635,ENSG00000006283,ENSG00000149294,ENSG00000188153,ENSG00000165995,ENSG00000081052,ENSG00000151892,ENSG00000139219,ENSG00000171119,ENSG00000172752
REAC	Diseases of glycosylation	REAC:R-HSA-3781865	FALSE	0.00222894	2.6519	140	758	26	10777	ENSG00000142303,ENSG00000169439,ENSG00000076716,ENSG00000162512,ENSG00000074181,ENSG00000124145,ENSG00000182197,ENSG00000156218,ENSG00000139329,ENSG00000178031,ENSG00000163638,ENSG00000215182,ENSG00000213420,ENSG00000112902,ENSG00000087116,ENSG00000160323,ENSG00000136378,ENSG00000147257,ENSG00000038427,ENSG00000185499,ENSG00000164764,ENSG00000173702,ENSG00000138316,ENSG00000197859,ENSG00000182492,ENSG00000158859
REAC	Syndecan interactions	REAC:R-HSA-3000170	FALSE	0.00283013	2.54819	26	758	10	10777	ENSG00000168542,ENSG00000204262,ENSG00000169439,ENSG00000130635,ENSG00000162512,ENSG00000108821,ENSG00000124145,ENSG00000091409,ENSG00000259207,ENSG00000132470
REAC	Cardiac conduction	REAC:R-HSA-5576891	FALSE	0.00380486	2.41966	127	758	24	10777	ENSG00000069431,ENSG00000137726,ENSG00000198626,ENSG00000074370,ENSG00000100433,ENSG00000007314,ENSG00000165995,ENSG00000007402,ENSG00000177098,ENSG00000149575,ENSG00000171385,ENSG00000055118,ENSG00000136531,ENSG00000130433,ENSG00000170290,ENSG00000183023,ENSG00000089225,ENSG00000119782,ENSG00000120049,ENSG00000161958,ENSG00000129244,ENSG00000184185,ENSG00000144285,ENSG00000168135
REAC	Diseases associated with O-glycosylation of proteins	REAC:R-HSA-3906995	FALSE	0.0040841	2.3889	65	758	16	10777	ENSG00000142303,ENSG00000074181,ENSG00000156218,ENSG00000178031,ENSG00000163638,ENSG00000215182,ENSG00000112902,ENSG00000087116,ENSG00000160323,ENSG00000136378,ENSG00000185499,ENSG00000164764,ENSG00000173702,ENSG00000138316,ENSG00000197859,ENSG00000158859
REAC	Defective EXT2 causes exostoses 2	REAC:R-HSA-3656237	FALSE	0.00986735	2.0058	14	758	7	10777	ENSG00000169439,ENSG00000076716,ENSG00000162512,ENSG00000124145,ENSG00000182197,ENSG00000213420,ENSG00000147257
REAC	Defective EXT1 causes exostoses 1, TRPS2 and CHDS	REAC:R-HSA-3656253	FALSE	0.00986735	2.0058	14	758	7	10777	ENSG00000169439,ENSG00000076716,ENSG00000162512,ENSG00000124145,ENSG00000182197,ENSG00000213420,ENSG00000147257
REAC	MET activates PTK2 signaling	REAC:R-HSA-8874081	FALSE	0.012362	1.90791	30	758	10	10777	ENSG00000168542,ENSG00000112769,ENSG00000204262,ENSG00000130635,ENSG00000060718,ENSG00000108821,ENSG00000105976,ENSG00000196878,ENSG00000172037,ENSG00000139219
REAC	Defective B4GALT7 causes EDS, progeroid type	REAC:R-HSA-3560783	FALSE	0.0182631	1.73843	20	758	8	10777	ENSG00000169439,ENSG00000076716,ENSG00000162512,ENSG00000124145,ENSG00000213420,ENSG00000147257,ENSG00000038427,ENSG00000182492
REAC	Defective B3GAT3 causes JDSSDHD	REAC:R-HSA-3560801	FALSE	0.0182631	1.73843	20	758	8	10777	ENSG00000169439,ENSG00000076716,ENSG00000162512,ENSG00000124145,ENSG00000213420,ENSG00000147257,ENSG00000038427,ENSG00000182492
REAC	Defective B3GALT6 causes EDSP2 and SEMDJL1	REAC:R-HSA-4420332	FALSE	0.0182631	1.73843	20	758	8	10777	ENSG00000169439,ENSG00000076716,ENSG00000162512,ENSG00000124145,ENSG00000213420,ENSG00000147257,ENSG00000038427,ENSG00000182492
REAC	Type I hemidesmosome assembly	REAC:R-HSA-446107	FALSE	0.0217018	1.6635	11	758	6	10777	ENSG00000186847,ENSG00000065618,ENSG00000196878,ENSG00000091409,ENSG00000132470,ENSG00000186081
REAC	NCAM signaling for neurite out-growth	REAC:R-HSA-375165	FALSE	0.0234549	1.62977	59	758	14	10777	ENSG00000168542,ENSG00000049089,ENSG00000204262,ENSG00000130635,ENSG00000006283,ENSG00000149294,ENSG00000188153,ENSG00000165995,ENSG00000137877,ENSG00000081052,ENSG00000151892,ENSG00000139219,ENSG00000171119,ENSG00000172752
REAC	O-linked glycosylation	REAC:R-HSA-5173105	FALSE	0.0294521	1.53088	108	758	20	10777	ENSG00000131386,ENSG00000142303,ENSG00000187210,ENSG00000100626,ENSG00000156218,ENSG00000178031,ENSG00000110328,ENSG00000163638,ENSG00000215182,ENSG00000112902,ENSG00000087116,ENSG00000140835,ENSG00000160323,ENSG00000136378,ENSG00000185499,ENSG00000164764,ENSG00000173702,ENSG00000138316,ENSG00000197859,ENSG00000158859
REAC	Signaling by Receptor Tyrosine Kinases	REAC:R-HSA-9006934	FALSE	0.0316139	1.50012	502	758	59	10777	ENSG00000100311,ENSG00000120217,ENSG00000175592,ENSG00000168542,ENSG00000112769,ENSG00000134853,ENSG00000049089,ENSG00000173801,ENSG00000198576,ENSG00000204262,ENSG00000176170,ENSG00000157168,ENSG00000130635,ENSG00000011201,ENSG00000176697,ENSG00000113070,ENSG00000060718,ENSG00000136997,ENSG00000120738,ENSG00000136205,ENSG00000108821,ENSG00000113578,ENSG00000171132,ENSG00000128564,ENSG00000105976,ENSG00000101255,ENSG00000196878,ENSG00000105894,ENSG00000172037,ENSG00000125740,ENSG00000123933,ENSG00000188153,ENSG00000259207,ENSG00000150630,ENSG00000135625,ENSG00000129946,ENSG00000185338,ENSG00000078549,ENSG00000081052,ENSG00000027869,ENSG00000134323,ENSG00000139219,ENSG00000124882,ENSG00000148053,ENSG00000102678,ENSG00000109321,ENSG00000198400,ENSG00000171450,ENSG00000164867,ENSG00000166592,ENSG00000225950,ENSG00000109758,ENSG00000169752,ENSG00000128052,ENSG00000141738,ENSG00000182866,ENSG00000172752,ENSG00000139352,ENSG00000100365
REAC	MET promotes cell motility	REAC:R-HSA-8875878	FALSE	0.0364247	1.4386	40	758	11	10777	ENSG00000168542,ENSG00000112769,ENSG00000204262,ENSG00000130635,ENSG00000060718,ENSG00000136205,ENSG00000108821,ENSG00000105976,ENSG00000196878,ENSG00000172037,ENSG00000139219
REAC	Attachment and Entry	REAC:R-HSA-9694614	FALSE	0.0463636	1.33382	17	758	7	10777	ENSG00000169439,ENSG00000076716,ENSG00000162512,ENSG00000124145,ENSG00000213420,ENSG00000147257,ENSG00000184012
WP	Malignant pleural mesothelioma	WP:WP5087	FALSE	3.60748e-05	4.4428	436	656	68	7899	ENSG00000149968,ENSG00000085741,ENSG00000108984,ENSG00000100311,ENSG00000162711,ENSG00000185483,ENSG00000120217,ENSG00000107551,ENSG00000175592,ENSG00000168772,ENSG00000112769,ENSG00000134853,ENSG00000122861,ENSG00000138675,ENSG00000026508,ENSG00000176697,ENSG00000113070,ENSG00000034152,ENSG00000136997,ENSG00000175197,ENSG00000162772,ENSG00000132386,ENSG00000113578,ENSG00000105976,ENSG00000140937,ENSG00000196878,ENSG00000087245,ENSG00000091409,ENSG00000172037,ENSG00000074219,ENSG00000101265,ENSG00000188153,ENSG00000259207,ENSG00000150630,ENSG00000109819,ENSG00000132470,ENSG00000185269,ENSG00000066468,ENSG00000169884,ENSG00000081052,ENSG00000152284,ENSG00000155792,ENSG00000066032,ENSG00000115596,ENSG00000099617,ENSG00000113361,ENSG00000148053,ENSG00000102678,ENSG00000169435,ENSG00000108342,ENSG00000109321,ENSG00000173531,ENSG00000198400,ENSG00000161958,ENSG00000154188,ENSG00000105550,ENSG00000040731,ENSG00000225950,ENSG00000136244,ENSG00000159251,ENSG00000106483,ENSG00000105851,ENSG00000162552,ENSG00000128052,ENSG00000183230,ENSG00000081138,ENSG00000101280,ENSG00000081059
WP	Arrhythmogenic right ventricular cardiomyopathy	WP:WP2118	FALSE	0.000305004	3.51569	74	656	20	7899	ENSG00000077522,ENSG00000198626,ENSG00000105855,ENSG00000173801,ENSG00000091409,ENSG00000135424,ENSG00000259207,ENSG00000132470,ENSG00000096696,ENSG00000165995,ENSG00000007402,ENSG00000152284,ENSG00000130433,ENSG00000066032,ENSG00000137809,ENSG00000183023,ENSG00000183230,ENSG00000077943,ENSG00000005961,ENSG00000081059
WP	Vitamin D receptor pathway	WP:WP2877	FALSE	0.00275888	2.55927	182	656	33	7899	ENSG00000171243,ENSG00000123689,ENSG00000115461,ENSG00000131737,ENSG00000118503,ENSG00000172986,ENSG00000197467,ENSG00000136997,ENSG00000131669,ENSG00000116717,ENSG00000092969,ENSG00000140416,ENSG00000085563,ENSG00000087494,ENSG00000012171,ENSG00000169896,ENSG00000012779,ENSG00000019186,ENSG00000059728,ENSG00000140465,ENSG00000169252,ENSG00000183023,ENSG00000163599,ENSG00000115602,ENSG00000175874,ENSG00000186832,ENSG00000147883,ENSG00000187957,ENSG00000086696,ENSG00000168811,ENSG00000183486,ENSG00000198203,ENSG00000107159
WP	Photodynamic therapy-induced NF-kB survival signaling	WP:WP3617	FALSE	0.0028125	2.55091	35	656	12	7899	ENSG00000196611,ENSG00000149968,ENSG00000140379,ENSG00000169429,ENSG00000104856,ENSG00000023445,ENSG00000077150,ENSG00000087245,ENSG00000115008,ENSG00000073756,ENSG00000090339,ENSG00000136244
WP	Development of ureteric collection system	WP:WP5053	FALSE	0.00411198	2.38595	60	656	16	7899	ENSG00000085741,ENSG00000185630,ENSG00000111087,ENSG00000150893,ENSG00000011201,ENSG00000092969,ENSG00000150938,ENSG00000172819,ENSG00000066468,ENSG00000184937,ENSG00000151892,ENSG00000134323,ENSG00000164619,ENSG00000147257,ENSG00000128713,ENSG00000077943
WP	Endochondral ossification	WP:WP474	FALSE	0.00795449	2.09939	63	656	16	7899	ENSG00000110693,ENSG00000122861,ENSG00000134532,ENSG00000124813,ENSG00000185920,ENSG00000136943,ENSG00000092969,ENSG00000112972,ENSG00000087494,ENSG00000162551,ENSG00000068024,ENSG00000139219,ENSG00000111341,ENSG00000137745,ENSG00000170367,ENSG00000158859
WP	Endochondral ossification with skeletal dysplasias	WP:WP4808	FALSE	0.00795449	2.09939	63	656	16	7899	ENSG00000110693,ENSG00000122861,ENSG00000134532,ENSG00000124813,ENSG00000185920,ENSG00000136943,ENSG00000092969,ENSG00000112972,ENSG00000087494,ENSG00000162551,ENSG00000068024,ENSG00000139219,ENSG00000111341,ENSG00000137745,ENSG00000170367,ENSG00000158859
WP	Hippo-Merlin signaling dysregulation	WP:WP4541	FALSE	0.0233398	1.6319	120	656	23	7899	ENSG00000134853,ENSG00000105855,ENSG00000026508,ENSG00000136997,ENSG00000105976,ENSG00000140937,ENSG00000091409,ENSG00000074219,ENSG00000135424,ENSG00000259207,ENSG00000169896,ENSG00000132470,ENSG00000066468,ENSG00000137809,ENSG00000113361,ENSG00000148053,ENSG00000173531,ENSG00000198400,ENSG00000040731,ENSG00000128052,ENSG00000081138,ENSG00000077943,ENSG00000005961
WP	PI3K-Akt signaling pathway	WP:WP4172	FALSE	0.0291955	1.53468	338	656	48	7899	ENSG00000139679,ENSG00000100311,ENSG00000160712,ENSG00000112769,ENSG00000134853,ENSG00000049089,ENSG00000105855,ENSG00000138675,ENSG00000176697,ENSG00000136997,ENSG00000108821,ENSG00000113578,ENSG00000105976,ENSG00000196878,ENSG00000091409,ENSG00000172037,ENSG00000135424,ENSG00000188153,ENSG00000259207,ENSG00000150630,ENSG00000181104,ENSG00000132470,ENSG00000176533,ENSG00000066468,ENSG00000081052,ENSG00000186469,ENSG00000184574,ENSG00000137809,ENSG00000099617,ENSG00000118513,ENSG00000139219,ENSG00000148053,ENSG00000102678,ENSG00000108342,ENSG00000198400,ENSG00000164867,ENSG00000161958,ENSG00000154188,ENSG00000105550,ENSG00000225950,ENSG00000136244,ENSG00000105851,ENSG00000128052,ENSG00000172752,ENSG00000077943,ENSG00000101280,ENSG00000005961,ENSG00000147145
WP	Glucocorticoid receptor pathway	WP:WP2880	FALSE	0.0310833	1.50747	70	656	16	7899	ENSG00000144476,ENSG00000095752,ENSG00000118503,ENSG00000116741,ENSG00000023445,ENSG00000171617,ENSG00000067798,ENSG00000077150,ENSG00000184588,ENSG00000113742,ENSG00000158292,ENSG00000073756,ENSG00000122862,ENSG00000115009,ENSG00000257335,ENSG00000187957
WP	Network map of SARS-CoV-2 signaling pathway	WP:WP5115	FALSE	0.0436412	1.3601	217	656	34	7899	ENSG00000169429,ENSG00000162711,ENSG00000185745,ENSG00000159403,ENSG00000148180,ENSG00000120738,ENSG00000106366,ENSG00000077150,ENSG00000120129,ENSG00000115008,ENSG00000073756,ENSG00000163734,ENSG00000100342,ENSG00000026950,ENSG00000137959,ENSG00000115009,ENSG00000155792,ENSG00000147689,ENSG00000205403,ENSG00000006606,ENSG00000177575,ENSG00000189058,ENSG00000115267,ENSG00000173432,ENSG00000198400,ENSG00000000971,ENSG00000136244,ENSG00000113905,ENSG00000157601,ENSG00000106546,ENSG00000182866,ENSG00000168811,ENSG00000135744,ENSG00000198821
WP	Prostaglandin signaling	WP:WP5088	FALSE	0.0478788	1.31986	33	656	10	7899	ENSG00000169429,ENSG00000162711,ENSG00000115008,ENSG00000109321,ENSG00000125384,ENSG00000136244,ENSG00000105851,ENSG00000106546,ENSG00000134539,ENSG00000168811
TF	Factor: MAZ; motif: GGGGGAGGGGGNGRGRRRGNRG; match class: 1	TF:M09984_1	FALSE	1.10732e-09	8.95573	5706	1419	526	20012	ENSG00000128573,ENSG00000171864,ENSG00000188487,ENSG00000115461,ENSG00000181449,ENSG00000205795,ENSG00000182168,ENSG00000174469,ENSG00000131242,ENSG00000021300,ENSG00000185483,ENSG00000149212,ENSG00000078018,ENSG00000132000,ENSG00000213626,ENSG00000178573,ENSG00000100027,ENSG00000169184,ENSG00000133083,ENSG00000124212,ENSG00000144583,ENSG00000176049,ENSG00000128805,ENSG00000147174,ENSG00000184489,ENSG00000198626,ENSG00000188322,ENSG00000166922,ENSG00000137834,ENSG00000168772,ENSG00000123095,ENSG00000160712,ENSG00000185022,ENSG00000102003,ENSG00000142549,ENSG00000167552,ENSG00000163297,ENSG00000049089,ENSG00000182463,ENSG00000185630,ENSG00000197410,ENSG00000168453,ENSG00000168916,ENSG00000118503,ENSG00000138131,ENSG00000164176,ENSG00000167614,ENSG00000104856,ENSG00000111087,ENSG00000099864,ENSG00000138336,ENSG00000163346,ENSG00000111344,ENSG00000125355,ENSG00000198576,ENSG00000176406,ENSG00000189184,ENSG00000071575,ENSG00000110031,ENSG00000159399,ENSG00000142303,ENSG00000157680,ENSG00000111110,ENSG00000006016,ENSG00000221890,ENSG00000134532,ENSG00000146232,ENSG00000131018,ENSG00000197415,ENSG00000157168,ENSG00000076716,ENSG00000171604,ENSG00000169994,ENSG00000076356,ENSG00000172986,ENSG00000063180,ENSG00000130635,ENSG00000153404,ENSG00000117016,ENSG00000162490,ENSG00000198910,ENSG00000150893,ENSG00000071282,ENSG00000249992,ENSG00000011201,ENSG00000176697,ENSG00000141314,ENSG00000175928,ENSG00000197467,ENSG00000138623,ENSG00000162706,ENSG00000213347,ENSG00000124813,ENSG00000006283,ENSG00000158164,ENSG00000171617,ENSG00000060718,ENSG00000185920,ENSG00000240583,ENSG00000182054,ENSG00000136997,ENSG00000120738,ENSG00000006534,ENSG00000175197,ENSG00000173227,ENSG00000054654,ENSG00000138678,ENSG00000074181,ENSG00000180354,ENSG00000109846,ENSG00000170545,ENSG00000227051,ENSG00000196449,ENSG00000165617,ENSG00000164638,ENSG00000178401,ENSG00000116717,ENSG00000205978,ENSG00000113578,ENSG00000106123,ENSG00000114861,ENSG00000102804,ENSG00000140416,ENSG00000198805,ENSG00000171132,ENSG00000160179,ENSG00000135636,ENSG00000134824,ENSG00000136999,ENSG00000142871,ENSG00000175352,ENSG00000184194,ENSG00000149131,ENSG00000049239,ENSG00000169083,ENSG00000188042,ENSG00000128564,ENSG00000048162,ENSG00000105290,ENSG00000162599,ENSG00000104447,ENSG00000106333,ENSG00000165424,ENSG00000109738,ENSG00000154118,ENSG00000250510,ENSG00000150938,ENSG00000143067,ENSG00000104967,ENSG00000140937,ENSG00000101255,ENSG00000133243,ENSG00000151240,ENSG00000169299,ENSG00000049323,ENSG00000099910,ENSG00000077150,ENSG00000144655,ENSG00000172819,ENSG00000196878,ENSG00000183049,ENSG00000100626,ENSG00000184557,ENSG00000168056,ENSG00000184156,ENSG00000179431,ENSG00000123384,ENSG00000091409,ENSG00000172037,ENSG00000128268,ENSG00000074219,ENSG00000188522,ENSG00000107731,ENSG00000120129,ENSG00000134802,ENSG00000117395,ENSG00000113504,ENSG00000156218,ENSG00000135424,ENSG00000225614,ENSG00000154217,ENSG00000188153,ENSG00000155980,ENSG00000141401,ENSG00000259207,ENSG00000012171,ENSG00000185565,ENSG00000160094,ENSG00000078053,ENSG00000158270,ENSG00000067836,ENSG00000012779,ENSG00000184384,ENSG00000169302,ENSG00000150630,ENSG00000162551,ENSG00000158560,ENSG00000189120,ENSG00000158292,ENSG00000177045,ENSG00000183248,ENSG00000092096,ENSG00000181104,ENSG00000145911,ENSG00000019186,ENSG00000056998,ENSG00000105516,ENSG00000163874,ENSG00000146278,ENSG00000128340,ENSG00000247626,ENSG00000090539,ENSG00000131650,ENSG00000129946,ENSG00000110944,ENSG00000110328,ENSG00000185338,ENSG00000205269,ENSG00000186998,ENSG00000128045,ENSG00000181773,ENSG00000167107,ENSG00000059728,ENSG00000198795,ENSG00000100036,ENSG00000180998,ENSG00000167371,ENSG00000139200,ENSG00000261115,ENSG00000181649,ENSG00000096696,ENSG00000176533,ENSG00000066056,ENSG00000165995,ENSG00000103355,ENSG00000182272,ENSG00000137266,ENSG00000078549,ENSG00000100314,ENSG00000007402,ENSG00000004777,ENSG00000137103,ENSG00000162494,ENSG00000172348,ENSG00000112796,ENSG00000184937,ENSG00000144406,ENSG00000177098,ENSG00000243244,ENSG00000148655,ENSG00000143851,ENSG00000166546,ENSG00000168917,ENSG00000187800,ENSG00000111262,ENSG00000171385,ENSG00000136040,ENSG00000119508,ENSG00000163638,ENSG00000187955,ENSG00000162976,ENSG00000105696,ENSG00000123560,ENSG00000145687,ENSG00000137877,ENSG00000176136,ENSG00000176293,ENSG00000151690,ENSG00000170989,ENSG00000174059,ENSG00000140465,ENSG00000165475,ENSG00000005379,ENSG00000146267,ENSG00000206077,ENSG00000144366,ENSG00000172548,ENSG00000005471,ENSG00000169252,ENSG00000136237,ENSG00000180730,ENSG00000163704,ENSG00000136828,ENSG00000081052,ENSG00000120915,ENSG00000178026,ENSG00000142459,ENSG00000152284,ENSG00000175093,ENSG00000055118,ENSG00000115009,ENSG00000141576,ENSG00000172005,ENSG00000144115,ENSG00000146233,ENSG00000204991,ENSG00000181444,ENSG00000135643,ENSG00000213085,ENSG00000155966,ENSG00000130592,ENSG00000146197,ENSG00000171798,ENSG00000213420,ENSG00000104213,ENSG00000151892,ENSG00000198963,ENSG00000140450,ENSG00000130433,ENSG00000103460,ENSG00000027869,ENSG00000136928,ENSG00000181513,ENSG00000175497,ENSG00000068024,ENSG00000185561,ENSG00000066032,ENSG00000167771,ENSG00000112902,ENSG00000078114,ENSG00000164330,ENSG00000002933,ENSG00000101331,ENSG00000115596,ENSG00000123243,ENSG00000149599,ENSG00000118513,ENSG00000087116,ENSG00000181350,ENSG00000188338,ENSG00000112137,ENSG00000196188,ENSG00000089847,ENSG00000187479,ENSG00000135299,ENSG00000127528,ENSG00000074660,ENSG00000170684,ENSG00000224383,ENSG00000139219,ENSG00000100122,ENSG00000179954,ENSG00000088726,ENSG00000130226,ENSG00000086205,ENSG00000196196,ENSG00000161381,ENSG00000153246,ENSG00000164619,ENSG00000206052,ENSG00000147509,ENSG00000136378,ENSG00000131771,ENSG00000088881,ENSG00000167487,ENSG00000140398,ENSG00000147257,ENSG00000102935,ENSG00000038427,ENSG00000148053,ENSG00000169548,ENSG00000183018,ENSG00000272636,ENSG00000169435,ENSG00000139737,ENSG00000043039,ENSG00000178947,ENSG00000120088,ENSG00000162068,ENSG00000185499,ENSG00000162373,ENSG00000228594,ENSG00000142677,ENSG00000196562,ENSG00000119782,ENSG00000145020,ENSG00000120049,ENSG00000133048,ENSG00000115257,ENSG00000164764,ENSG00000161509,ENSG00000003987,ENSG00000167711,ENSG00000163624,ENSG00000171450,ENSG00000196104,ENSG00000162873,ENSG00000111249,ENSG00000129514,ENSG00000141622,ENSG00000164483,ENSG00000155816,ENSG00000007174,ENSG00000188760,ENSG00000004799,ENSG00000101188,ENSG00000161082,ENSG00000215045,ENSG00000234409,ENSG00000162496,ENSG00000007350,ENSG00000105550,ENSG00000141431,ENSG00000135638,ENSG00000188833,ENSG00000129244,ENSG00000108830,ENSG00000180535,ENSG00000040731,ENSG00000172508,ENSG00000197859,ENSG00000205922,ENSG00000149633,ENSG00000136002,ENSG00000151948,ENSG00000124507,ENSG00000146966,ENSG00000196972,ENSG00000135447,ENSG00000130876,ENSG00000240764,ENSG00000006047,ENSG00000182492,ENSG00000121871,ENSG00000131951,ENSG00000110148,ENSG00000225950,ENSG00000243709,ENSG00000198353,ENSG00000141750,ENSG00000179698,ENSG00000159713,ENSG00000171119,ENSG00000143416,ENSG00000163064,ENSG00000159251,ENSG00000185100,ENSG00000116661,ENSG00000162552,ENSG00000078295,ENSG00000184163,ENSG00000048540,ENSG00000166793,ENSG00000146005,ENSG00000198074,ENSG00000106436,ENSG00000183783,ENSG00000183397,ENSG00000006071,ENSG00000089820,ENSG00000137707,ENSG00000157601,ENSG00000154153,ENSG00000185522,ENSG00000249853,ENSG00000215644,ENSG00000038295,ENSG00000147443,ENSG00000254656,ENSG00000179088,ENSG00000183960,ENSG00000183690,ENSG00000050030,ENSG00000141738,ENSG00000182700,ENSG00000100604,ENSG00000170442,ENSG00000179111,ENSG00000188060,ENSG00000102349,ENSG00000139445,ENSG00000101203,ENSG00000187957,ENSG00000115468,ENSG00000184828,ENSG00000267221,ENSG00000168676,ENSG00000167653,ENSG00000169758,ENSG00000144285,ENSG00000183615,ENSG00000111728,ENSG00000173947,ENSG00000170367,ENSG00000170190,ENSG00000174521,ENSG00000128482,ENSG00000094755,ENSG00000101825,ENSG00000106336,ENSG00000182575,ENSG00000128713,ENSG00000183230,ENSG00000167851,ENSG00000160471,ENSG00000261949,ENSG00000100285,ENSG00000128610,ENSG00000100033,ENSG00000166869,ENSG00000163864,ENSG00000227268,ENSG00000183486,ENSG00000183775,ENSG00000187556,ENSG00000139352,ENSG00000101280,ENSG00000052344,ENSG00000117834,ENSG00000129654,ENSG00000178445,ENSG00000113739,ENSG00000148123,ENSG00000185046,ENSG00000176387,ENSG00000086967,ENSG00000116035,ENSG00000187260,ENSG00000146374,ENSG00000116981,ENSG00000144460,ENSG00000160472,ENSG00000130037,ENSG00000261308,ENSG00000262484,ENSG00000168135
TF	Factor: DB1; motif: GGRRRRGRRGGAGGGGGNGRRR	TF:M10107	FALSE	3.3817e-07	6.47086	5985	1419	533	20012	ENSG00000179772,ENSG00000188487,ENSG00000163395,ENSG00000085741,ENSG00000123689,ENSG00000115461,ENSG00000181449,ENSG00000100311,ENSG00000182168,ENSG00000108375,ENSG00000174469,ENSG00000131242,ENSG00000185483,ENSG00000149212,ENSG00000078018,ENSG00000132000,ENSG00000213626,ENSG00000178573,ENSG00000169184,ENSG00000133083,ENSG00000170153,ENSG00000124212,ENSG00000144583,ENSG00000176049,ENSG00000147174,ENSG00000184489,ENSG00000157827,ENSG00000188322,ENSG00000166922,ENSG00000137834,ENSG00000168772,ENSG00000123095,ENSG00000185022,ENSG00000112769,ENSG00000171227,ENSG00000164674,ENSG00000102003,ENSG00000142549,ENSG00000167552,ENSG00000134853,ENSG00000095752,ENSG00000182463,ENSG00000185630,ENSG00000128422,ENSG00000197410,ENSG00000168453,ENSG00000168916,ENSG00000138131,ENSG00000164176,ENSG00000167614,ENSG00000105855,ENSG00000104856,ENSG00000198732,ENSG00000099864,ENSG00000173801,ENSG00000120594,ENSG00000138336,ENSG00000163346,ENSG00000257743,ENSG00000122861,ENSG00000111344,ENSG00000125355,ENSG00000198576,ENSG00000189184,ENSG00000154864,ENSG00000110031,ENSG00000159399,ENSG00000142303,ENSG00000157680,ENSG00000138675,ENSG00000111110,ENSG00000116741,ENSG00000169439,ENSG00000006016,ENSG00000146122,ENSG00000221890,ENSG00000116774,ENSG00000134532,ENSG00000164938,ENSG00000146232,ENSG00000187775,ENSG00000157168,ENSG00000076716,ENSG00000171604,ENSG00000087074,ENSG00000169994,ENSG00000076356,ENSG00000172986,ENSG00000063180,ENSG00000089472,ENSG00000130635,ENSG00000153404,ENSG00000162490,ENSG00000071282,ENSG00000249992,ENSG00000011201,ENSG00000176697,ENSG00000175928,ENSG00000113070,ENSG00000197467,ENSG00000138623,ENSG00000162706,ENSG00000213347,ENSG00000124813,ENSG00000006283,ENSG00000166401,ENSG00000171617,ENSG00000060718,ENSG00000185920,ENSG00000240583,ENSG00000120738,ENSG00000175197,ENSG00000132386,ENSG00000071246,ENSG00000173227,ENSG00000054654,ENSG00000130294,ENSG00000162413,ENSG00000198205,ENSG00000074181,ENSG00000180354,ENSG00000020181,ENSG00000109846,ENSG00000170545,ENSG00000011422,ENSG00000108821,ENSG00000169116,ENSG00000165617,ENSG00000164638,ENSG00000178401,ENSG00000092969,ENSG00000205978,ENSG00000113578,ENSG00000114861,ENSG00000165655,ENSG00000116299,ENSG00000102804,ENSG00000140416,ENSG00000171132,ENSG00000135636,ENSG00000134824,ENSG00000136999,ENSG00000139178,ENSG00000184194,ENSG00000149131,ENSG00000169083,ENSG00000213722,ENSG00000079931,ENSG00000105290,ENSG00000162599,ENSG00000112972,ENSG00000104447,ENSG00000106333,ENSG00000145220,ENSG00000165424,ENSG00000154118,ENSG00000250510,ENSG00000150938,ENSG00000143067,ENSG00000104967,ENSG00000140937,ENSG00000101255,ENSG00000133243,ENSG00000100321,ENSG00000143126,ENSG00000049323,ENSG00000099910,ENSG00000077150,ENSG00000144655,ENSG00000172819,ENSG00000183049,ENSG00000168056,ENSG00000178104,ENSG00000184156,ENSG00000179431,ENSG00000123384,ENSG00000128268,ENSG00000074219,ENSG00000196935,ENSG00000185760,ENSG00000134802,ENSG00000117395,ENSG00000113504,ENSG00000140950,ENSG00000135424,ENSG00000204869,ENSG00000225614,ENSG00000154217,ENSG00000188153,ENSG00000155980,ENSG00000141401,ENSG00000012171,ENSG00000185565,ENSG00000160094,ENSG00000078053,ENSG00000184384,ENSG00000169302,ENSG00000197496,ENSG00000150630,ENSG00000162551,ENSG00000189120,ENSG00000158292,ENSG00000177045,ENSG00000100433,ENSG00000092096,ENSG00000181104,ENSG00000145911,ENSG00000019186,ENSG00000056998,ENSG00000105516,ENSG00000163874,ENSG00000146278,ENSG00000049249,ENSG00000090539,ENSG00000131650,ENSG00000129946,ENSG00000186297,ENSG00000007314,ENSG00000110328,ENSG00000173597,ENSG00000185338,ENSG00000205269,ENSG00000186998,ENSG00000181773,ENSG00000167107,ENSG00000198795,ENSG00000185269,ENSG00000184898,ENSG00000167371,ENSG00000139200,ENSG00000261115,ENSG00000147408,ENSG00000165995,ENSG00000103355,ENSG00000137266,ENSG00000135678,ENSG00000066468,ENSG00000100314,ENSG00000007402,ENSG00000004777,ENSG00000197646,ENSG00000182261,ENSG00000162494,ENSG00000112796,ENSG00000144406,ENSG00000177098,ENSG00000243244,ENSG00000086991,ENSG00000124491,ENSG00000143851,ENSG00000187800,ENSG00000198513,ENSG00000111262,ENSG00000165507,ENSG00000171385,ENSG00000136040,ENSG00000119508,ENSG00000163638,ENSG00000187955,ENSG00000105696,ENSG00000123560,ENSG00000145687,ENSG00000176136,ENSG00000176293,ENSG00000151690,ENSG00000164161,ENSG00000170989,ENSG00000174059,ENSG00000069122,ENSG00000076770,ENSG00000140465,ENSG00000064687,ENSG00000005379,ENSG00000146267,ENSG00000144366,ENSG00000172548,ENSG00000005471,ENSG00000169884,ENSG00000136237,ENSG00000197093,ENSG00000163704,ENSG00000081052,ENSG00000120915,ENSG00000108932,ENSG00000142459,ENSG00000152284,ENSG00000175093,ENSG00000055118,ENSG00000115009,ENSG00000187688,ENSG00000141576,ENSG00000144115,ENSG00000119943,ENSG00000141519,ENSG00000104953,ENSG00000204991,ENSG00000181444,ENSG00000135643,ENSG00000155966,ENSG00000107736,ENSG00000130592,ENSG00000182901,ENSG00000146197,ENSG00000010319,ENSG00000213420,ENSG00000151892,ENSG00000198963,ENSG00000130433,ENSG00000103460,ENSG00000136928,ENSG00000181513,ENSG00000175497,ENSG00000068024,ENSG00000066032,ENSG00000167771,ENSG00000112902,ENSG00000078114,ENSG00000164330,ENSG00000002933,ENSG00000101331,ENSG00000115596,ENSG00000123243,ENSG00000108001,ENSG00000099617,ENSG00000118513,ENSG00000087116,ENSG00000181350,ENSG00000112137,ENSG00000089847,ENSG00000187479,ENSG00000134323,ENSG00000164520,ENSG00000127528,ENSG00000074660,ENSG00000167037,ENSG00000167525,ENSG00000114654,ENSG00000139219,ENSG00000100122,ENSG00000179954,ENSG00000130226,ENSG00000086205,ENSG00000138380,ENSG00000110900,ENSG00000153246,ENSG00000164619,ENSG00000206052,ENSG00000147509,ENSG00000136378,ENSG00000131771,ENSG00000088881,ENSG00000167487,ENSG00000140398,ENSG00000147257,ENSG00000102935,ENSG00000038427,ENSG00000168481,ENSG00000169548,ENSG00000173406,ENSG00000169435,ENSG00000043039,ENSG00000174600,ENSG00000120088,ENSG00000162068,ENSG00000185499,ENSG00000162373,ENSG00000228594,ENSG00000168913,ENSG00000174951,ENSG00000188385,ENSG00000196562,ENSG00000119782,ENSG00000120049,ENSG00000115257,ENSG00000003987,ENSG00000167363,ENSG00000163624,ENSG00000171450,ENSG00000196104,ENSG00000162873,ENSG00000111249,ENSG00000129514,ENSG00000057704,ENSG00000100290,ENSG00000155816,ENSG00000007174,ENSG00000188760,ENSG00000125618,ENSG00000161082,ENSG00000215045,ENSG00000162496,ENSG00000105550,ENSG00000167914,ENSG00000141431,ENSG00000188833,ENSG00000108830,ENSG00000244242,ENSG00000040731,ENSG00000095932,ENSG00000197859,ENSG00000149633,ENSG00000101695,ENSG00000136002,ENSG00000129009,ENSG00000124507,ENSG00000144152,ENSG00000196972,ENSG00000135447,ENSG00000099957,ENSG00000000971,ENSG00000130876,ENSG00000240764,ENSG00000006047,ENSG00000182492,ENSG00000121871,ENSG00000243709,ENSG00000129450,ENSG00000198353,ENSG00000141750,ENSG00000179698,ENSG00000171119,ENSG00000143416,ENSG00000184185,ENSG00000163064,ENSG00000214814,ENSG00000078295,ENSG00000048540,ENSG00000166793,ENSG00000146005,ENSG00000198074,ENSG00000179284,ENSG00000183783,ENSG00000183397,ENSG00000006071,ENSG00000089820,ENSG00000137707,ENSG00000154153,ENSG00000109758,ENSG00000182103,ENSG00000185522,ENSG00000249853,ENSG00000163431,ENSG00000254656,ENSG00000179088,ENSG00000183960,ENSG00000189195,ENSG00000183690,ENSG00000050030,ENSG00000141738,ENSG00000100604,ENSG00000170442,ENSG00000179111,ENSG00000102349,ENSG00000101203,ENSG00000224389,ENSG00000115468,ENSG00000158156,ENSG00000049283,ENSG00000184828,ENSG00000115850,ENSG00000267221,ENSG00000167653,ENSG00000144285,ENSG00000177108,ENSG00000183615,ENSG00000111728,ENSG00000167748,ENSG00000173530,ENSG00000173947,ENSG00000161955,ENSG00000170367,ENSG00000170190,ENSG00000166961,ENSG00000142449,ENSG00000239282,ENSG00000244731,ENSG00000204175,ENSG00000155897,ENSG00000128482,ENSG00000094755,ENSG00000148935,ENSG00000101825,ENSG00000106336,ENSG00000182575,ENSG00000128713,ENSG00000167851,ENSG00000104055,ENSG00000160471,ENSG00000123405,ENSG00000100285,ENSG00000128610,ENSG00000180777,ENSG00000163864,ENSG00000183484,ENSG00000227268,ENSG00000183775,ENSG00000081138,ENSG00000095713,ENSG00000175426,ENSG00000139352,ENSG00000144130,ENSG00000198203,ENSG00000101280,ENSG00000052344,ENSG00000117834,ENSG00000167850,ENSG00000129654,ENSG00000178445,ENSG00000186648,ENSG00000152611,ENSG00000109625,ENSG00000113739,ENSG00000188316,ENSG00000148123,ENSG00000104435,ENSG00000185046,ENSG00000197471,ENSG00000176387,ENSG00000086967,ENSG00000116035,ENSG00000187260,ENSG00000184451,ENSG00000146374,ENSG00000144460,ENSG00000124143,ENSG00000176907,ENSG00000160472,ENSG00000183850,ENSG00000130037,ENSG00000108684,ENSG00000261308,ENSG00000262484,ENSG00000168135
TF	Factor: DB1; motif: GGRRRRGRRGGAGGGGGNGRRR; match class: 1	TF:M10107_1	FALSE	1.389e-06	5.8573	2737	1419	275	20012	ENSG00000179772,ENSG00000163395,ENSG00000123689,ENSG00000115461,ENSG00000181449,ENSG00000182168,ENSG00000108375,ENSG00000174469,ENSG00000131242,ENSG00000078018,ENSG00000213626,ENSG00000178573,ENSG00000169184,ENSG00000133083,ENSG00000124212,ENSG00000144583,ENSG00000176049,ENSG00000147174,ENSG00000184489,ENSG00000157827,ENSG00000137834,ENSG00000168772,ENSG00000123095,ENSG00000112769,ENSG00000102003,ENSG00000142549,ENSG00000134853,ENSG00000182463,ENSG00000185630,ENSG00000197410,ENSG00000168453,ENSG00000168916,ENSG00000138131,ENSG00000164176,ENSG00000167614,ENSG00000099864,ENSG00000120594,ENSG00000138336,ENSG00000122861,ENSG00000125355,ENSG00000189184,ENSG00000159399,ENSG00000142303,ENSG00000157680,ENSG00000169439,ENSG00000221890,ENSG00000134532,ENSG00000157168,ENSG00000076716,ENSG00000171604,ENSG00000169994,ENSG00000172986,ENSG00000063180,ENSG00000130635,ENSG00000162490,ENSG00000071282,ENSG00000011201,ENSG00000176697,ENSG00000175928,ENSG00000197467,ENSG00000138623,ENSG00000162706,ENSG00000124813,ENSG00000006283,ENSG00000171617,ENSG00000185920,ENSG00000240583,ENSG00000120738,ENSG00000054654,ENSG00000074181,ENSG00000108821,ENSG00000165617,ENSG00000164638,ENSG00000178401,ENSG00000092969,ENSG00000205978,ENSG00000113578,ENSG00000114861,ENSG00000165655,ENSG00000140416,ENSG00000171132,ENSG00000134824,ENSG00000184194,ENSG00000169083,ENSG00000105290,ENSG00000162599,ENSG00000104447,ENSG00000106333,ENSG00000165424,ENSG00000154118,ENSG00000250510,ENSG00000150938,ENSG00000143067,ENSG00000104967,ENSG00000133243,ENSG00000049323,ENSG00000099910,ENSG00000077150,ENSG00000172819,ENSG00000183049,ENSG00000184156,ENSG00000179431,ENSG00000123384,ENSG00000128268,ENSG00000196935,ENSG00000117395,ENSG00000113504,ENSG00000188153,ENSG00000141401,ENSG00000012171,ENSG00000185565,ENSG00000078053,ENSG00000150630,ENSG00000189120,ENSG00000158292,ENSG00000105516,ENSG00000146278,ENSG00000090539,ENSG00000131650,ENSG00000129946,ENSG00000173597,ENSG00000185338,ENSG00000205269,ENSG00000167107,ENSG00000198795,ENSG00000185269,ENSG00000167371,ENSG00000139200,ENSG00000261115,ENSG00000165995,ENSG00000103355,ENSG00000137266,ENSG00000100314,ENSG00000004777,ENSG00000162494,ENSG00000144406,ENSG00000177098,ENSG00000243244,ENSG00000124491,ENSG00000143851,ENSG00000136040,ENSG00000119508,ENSG00000163638,ENSG00000187955,ENSG00000105696,ENSG00000123560,ENSG00000145687,ENSG00000151690,ENSG00000164161,ENSG00000005379,ENSG00000146267,ENSG00000172548,ENSG00000169884,ENSG00000163704,ENSG00000120915,ENSG00000152284,ENSG00000175093,ENSG00000055118,ENSG00000115009,ENSG00000141519,ENSG00000204991,ENSG00000181444,ENSG00000135643,ENSG00000130592,ENSG00000146197,ENSG00000151892,ENSG00000103460,ENSG00000136928,ENSG00000175497,ENSG00000066032,ENSG00000167771,ENSG00000112902,ENSG00000164330,ENSG00000115596,ENSG00000123243,ENSG00000118513,ENSG00000087116,ENSG00000089847,ENSG00000187479,ENSG00000074660,ENSG00000114654,ENSG00000100122,ENSG00000179954,ENSG00000153246,ENSG00000206052,ENSG00000147509,ENSG00000136378,ENSG00000131771,ENSG00000102935,ENSG00000038427,ENSG00000169548,ENSG00000173406,ENSG00000120088,ENSG00000185499,ENSG00000162373,ENSG00000228594,ENSG00000196562,ENSG00000120049,ENSG00000003987,ENSG00000163624,ENSG00000196104,ENSG00000162873,ENSG00000111249,ENSG00000188760,ENSG00000161082,ENSG00000108830,ENSG00000197859,ENSG00000124507,ENSG00000144152,ENSG00000135447,ENSG00000240764,ENSG00000006047,ENSG00000182492,ENSG00000121871,ENSG00000243709,ENSG00000198353,ENSG00000141750,ENSG00000179698,ENSG00000171119,ENSG00000163064,ENSG00000048540,ENSG00000166793,ENSG00000146005,ENSG00000198074,ENSG00000183783,ENSG00000183397,ENSG00000006071,ENSG00000185522,ENSG00000249853,ENSG00000163431,ENSG00000254656,ENSG00000179088,ENSG00000050030,ENSG00000141738,ENSG00000179111,ENSG00000102349,ENSG00000115468,ENSG00000167653,ENSG00000144285,ENSG00000183615,ENSG00000111728,ENSG00000128482,ENSG00000094755,ENSG00000101825,ENSG00000182575,ENSG00000128713,ENSG00000167851,ENSG00000160471,ENSG00000100285,ENSG00000128610,ENSG00000183484,ENSG00000227268,ENSG00000183775,ENSG00000081138,ENSG00000095713,ENSG00000139352,ENSG00000198203,ENSG00000101280,ENSG00000052344,ENSG00000117834,ENSG00000178445,ENSG00000109625,ENSG00000113739,ENSG00000185046,ENSG00000176387,ENSG00000086967,ENSG00000187260,ENSG00000184451,ENSG00000146374,ENSG00000144460,ENSG00000176907,ENSG00000160472,ENSG00000130037,ENSG00000261308,ENSG00000168135
TF	Factor: PUR1; motif: GGGNCAGNN; match class: 1	TF:M01721_1	FALSE	2.73823e-05	4.56253	3480	1419	328	20012	ENSG00000145824,ENSG00000179772,ENSG00000163395,ENSG00000184845,ENSG00000100311,ENSG00000205795,ENSG00000182168,ENSG00000185585,ENSG00000131242,ENSG00000137726,ENSG00000145198,ENSG00000144583,ENSG00000111859,ENSG00000154133,ENSG00000184489,ENSG00000198626,ENSG00000187634,ENSG00000023171,ENSG00000160712,ENSG00000185022,ENSG00000148734,ENSG00000142549,ENSG00000095752,ENSG00000182463,ENSG00000185630,ENSG00000128422,ENSG00000168453,ENSG00000118503,ENSG00000167614,ENSG00000105855,ENSG00000099864,ENSG00000138336,ENSG00000125355,ENSG00000138356,ENSG00000168016,ENSG00000116741,ENSG00000006016,ENSG00000076716,ENSG00000171604,ENSG00000177464,ENSG00000026508,ENSG00000163453,ENSG00000197467,ENSG00000138623,ENSG00000101187,ENSG00000128591,ENSG00000109472,ENSG00000006283,ENSG00000006534,ENSG00000187091,ENSG00000198205,ENSG00000170545,ENSG00000108821,ENSG00000128965,ENSG00000164638,ENSG00000108846,ENSG00000129038,ENSG00000116299,ENSG00000138193,ENSG00000160179,ENSG00000187123,ENSG00000213722,ENSG00000117143,ENSG00000188042,ENSG00000074416,ENSG00000106333,ENSG00000166147,ENSG00000250510,ENSG00000179041,ENSG00000131378,ENSG00000134243,ENSG00000100321,ENSG00000143126,ENSG00000151240,ENSG00000165434,ENSG00000184557,ENSG00000168056,ENSG00000178104,ENSG00000184156,ENSG00000087245,ENSG00000172037,ENSG00000189410,ENSG00000107731,ENSG00000185760,ENSG00000134802,ENSG00000183696,ENSG00000113504,ENSG00000225614,ENSG00000079263,ENSG00000012171,ENSG00000137868,ENSG00000171368,ENSG00000078053,ENSG00000158270,ENSG00000067836,ENSG00000012779,ENSG00000150630,ENSG00000162551,ENSG00000189120,ENSG00000158292,ENSG00000171346,ENSG00000100433,ENSG00000183248,ENSG00000092096,ENSG00000165644,ENSG00000146278,ENSG00000090539,ENSG00000131650,ENSG00000007314,ENSG00000132470,ENSG00000185338,ENSG00000205269,ENSG00000186998,ENSG00000105559,ENSG00000059728,ENSG00000185269,ENSG00000100036,ENSG00000180998,ENSG00000103034,ENSG00000176533,ENSG00000137266,ENSG00000078549,ENSG00000100314,ENSG00000163734,ENSG00000007402,ENSG00000137103,ENSG00000162494,ENSG00000172348,ENSG00000112796,ENSG00000100342,ENSG00000132854,ENSG00000086991,ENSG00000143851,ENSG00000007237,ENSG00000166546,ENSG00000149575,ENSG00000167964,ENSG00000128394,ENSG00000065361,ENSG00000187800,ENSG00000163638,ENSG00000176293,ENSG00000171970,ENSG00000164161,ENSG00000174059,ENSG00000171388,ENSG00000076770,ENSG00000146267,ENSG00000172548,ENSG00000081052,ENSG00000120915,ENSG00000165646,ENSG00000178026,ENSG00000142459,ENSG00000152284,ENSG00000055118,ENSG00000187688,ENSG00000196502,ENSG00000141576,ENSG00000187323,ENSG00000141519,ENSG00000184949,ENSG00000146233,ENSG00000166033,ENSG00000204991,ENSG00000181444,ENSG00000215182,ENSG00000155966,ENSG00000107736,ENSG00000197142,ENSG00000010319,ENSG00000240065,ENSG00000027869,ENSG00000175497,ENSG00000068024,ENSG00000167771,ENSG00000112902,ENSG00000002933,ENSG00000101331,ENSG00000101074,ENSG00000115596,ENSG00000099617,ENSG00000204542,ENSG00000181350,ENSG00000188338,ENSG00000196188,ENSG00000074660,ENSG00000175938,ENSG00000170684,ENSG00000167525,ENSG00000139219,ENSG00000179954,ENSG00000088726,ENSG00000130226,ENSG00000016391,ENSG00000161381,ENSG00000206052,ENSG00000147509,ENSG00000131771,ENSG00000088881,ENSG00000125872,ENSG00000102935,ENSG00000205593,ENSG00000110195,ENSG00000043039,ENSG00000108342,ENSG00000144331,ENSG00000178947,ENSG00000162068,ENSG00000127415,ENSG00000228594,ENSG00000168913,ENSG00000146276,ENSG00000173531,ENSG00000198400,ENSG00000196562,ENSG00000120049,ENSG00000133048,ENSG00000161509,ENSG00000188747,ENSG00000082556,ENSG00000163624,ENSG00000171450,ENSG00000091262,ENSG00000100290,ENSG00000166592,ENSG00000215045,ENSG00000163814,ENSG00000234409,ENSG00000121797,ENSG00000105550,ENSG00000188833,ENSG00000108849,ENSG00000180535,ENSG00000125510,ENSG00000172508,ENSG00000169583,ENSG00000197859,ENSG00000129009,ENSG00000124507,ENSG00000146966,ENSG00000144152,ENSG00000181409,ENSG00000141854,ENSG00000182492,ENSG00000110148,ENSG00000186832,ENSG00000243709,ENSG00000213366,ENSG00000129450,ENSG00000198353,ENSG00000136244,ENSG00000143416,ENSG00000184185,ENSG00000163064,ENSG00000159251,ENSG00000185100,ENSG00000147883,ENSG00000188277,ENSG00000116661,ENSG00000162552,ENSG00000146005,ENSG00000235387,ENSG00000106436,ENSG00000179284,ENSG00000183397,ENSG00000089820,ENSG00000099998,ENSG00000157601,ENSG00000109758,ENSG00000185522,ENSG00000147443,ENSG00000179088,ENSG00000183960,ENSG00000004776,ENSG00000072182,ENSG00000147724,ENSG00000139445,ENSG00000101203,ENSG00000224389,ENSG00000006611,ENSG00000049283,ENSG00000267221,ENSG00000006756,ENSG00000168676,ENSG00000167653,ENSG00000183615,ENSG00000066230,ENSG00000167748,ENSG00000161955,ENSG00000170367,ENSG00000172000,ENSG00000198870,ENSG00000142449,ENSG00000239282,ENSG00000244731,ENSG00000174521,ENSG00000104055,ENSG00000160471,ENSG00000140368,ENSG00000100285,ENSG00000163354,ENSG00000163864,ENSG00000142405,ENSG00000227268,ENSG00000197165,ENSG00000205744,ENSG00000139352,ENSG00000204882,ENSG00000185640,ENSG00000128298,ENSG00000101280,ENSG00000142233,ENSG00000052344,ENSG00000117834,ENSG00000167850,ENSG00000129654,ENSG00000081059,ENSG00000176387,ENSG00000086967,ENSG00000136449,ENSG00000140986,ENSG00000160539,ENSG00000116981,ENSG00000178602,ENSG00000261308,ENSG00000262484,ENSG00000168135
TF	Factor: BTEB3; motif: BNRNGGGAGGNGT	TF:M01865	FALSE	8.44942e-05	4.07317	10102	1419	816	20012	ENSG00000128573,ENSG00000162892,ENSG00000179772,ENSG00000169429,ENSG00000188487,ENSG00000163395,ENSG00000085741,ENSG00000104081,ENSG00000115461,ENSG00000186847,ENSG00000181449,ENSG00000205795,ENSG00000182168,ENSG00000108375,ENSG00000174469,ENSG00000185585,ENSG00000131242,ENSG00000021300,ENSG00000185483,ENSG00000149212,ENSG00000078018,ENSG00000132000,ENSG00000179148,ENSG00000213626,ENSG00000137726,ENSG00000178573,ENSG00000145198,ENSG00000100027,ENSG00000169184,ENSG00000133083,ENSG00000124212,ENSG00000144583,ENSG00000176049,ENSG00000168675,ENSG00000147174,ENSG00000111859,ENSG00000154133,ENSG00000184489,ENSG00000198626,ENSG00000157827,ENSG00000184838,ENSG00000166922,ENSG00000107551,ENSG00000175592,ENSG00000145681,ENSG00000137834,ENSG00000168772,ENSG00000123095,ENSG00000023171,ENSG00000106178,ENSG00000148734,ENSG00000171227,ENSG00000142549,ENSG00000026751,ENSG00000134853,ENSG00000163297,ENSG00000163661,ENSG00000146700,ENSG00000095752,ENSG00000105499,ENSG00000049089,ENSG00000185630,ENSG00000128422,ENSG00000197410,ENSG00000168453,ENSG00000168916,ENSG00000138131,ENSG00000182175,ENSG00000167614,ENSG00000235109,ENSG00000105855,ENSG00000198732,ENSG00000111087,ENSG00000099864,ENSG00000173801,ENSG00000120594,ENSG00000138336,ENSG00000122861,ENSG00000111344,ENSG00000125355,ENSG00000198576,ENSG00000176406,ENSG00000189184,ENSG00000138356,ENSG00000110031,ENSG00000168016,ENSG00000159399,ENSG00000142303,ENSG00000157680,ENSG00000138675,ENSG00000124766,ENSG00000012124,ENSG00000152580,ENSG00000111110,ENSG00000169439,ENSG00000139263,ENSG00000146122,ENSG00000221890,ENSG00000134532,ENSG00000168404,ENSG00000164938,ENSG00000159403,ENSG00000157168,ENSG00000171604,ENSG00000087074,ENSG00000169994,ENSG00000076356,ENSG00000177464,ENSG00000172986,ENSG00000023445,ENSG00000063180,ENSG00000143786,ENSG00000130635,ENSG00000153404,ENSG00000117016,ENSG00000162490,ENSG00000150893,ENSG00000071282,ENSG00000148180,ENSG00000163453,ENSG00000176697,ENSG00000135549,ENSG00000164949,ENSG00000175928,ENSG00000128512,ENSG00000113070,ENSG00000197467,ENSG00000138623,ENSG00000177150,ENSG00000162706,ENSG00000213347,ENSG00000124813,ENSG00000128591,ENSG00000006283,ENSG00000099204,ENSG00000166401,ENSG00000171617,ENSG00000060718,ENSG00000240583,ENSG00000205213,ENSG00000034152,ENSG00000136997,ENSG00000120738,ENSG00000006534,ENSG00000109265,ENSG00000205542,ENSG00000175197,ENSG00000187091,ENSG00000110104,ENSG00000136205,ENSG00000071246,ENSG00000158258,ENSG00000173227,ENSG00000054654,ENSG00000198205,ENSG00000138678,ENSG00000074181,ENSG00000180354,ENSG00000020181,ENSG00000109846,ENSG00000011422,ENSG00000227051,ENSG00000196449,ENSG00000108821,ENSG00000169116,ENSG00000165617,ENSG00000164638,ENSG00000178401,ENSG00000136235,ENSG00000116717,ENSG00000205978,ENSG00000106123,ENSG00000114861,ENSG00000165655,ENSG00000116299,ENSG00000102804,ENSG00000187210,ENSG00000140416,ENSG00000138193,ENSG00000198805,ENSG00000135636,ENSG00000148841,ENSG00000134824,ENSG00000135439,ENSG00000136999,ENSG00000142871,ENSG00000139178,ENSG00000175352,ENSG00000149131,ENSG00000140961,ENSG00000169083,ENSG00000138764,ENSG00000213722,ENSG00000079931,ENSG00000117143,ENSG00000188042,ENSG00000128564,ENSG00000100167,ENSG00000106366,ENSG00000105290,ENSG00000162599,ENSG00000112972,ENSG00000170381,ENSG00000104447,ENSG00000102996,ENSG00000074416,ENSG00000106333,ENSG00000166147,ENSG00000145220,ENSG00000150967,ENSG00000165424,ENSG00000154118,ENSG00000250510,ENSG00000179041,ENSG00000150938,ENSG00000114767,ENSG00000176171,ENSG00000143067,ENSG00000104967,ENSG00000105976,ENSG00000140937,ENSG00000101255,ENSG00000133243,ENSG00000100321,ENSG00000151240,ENSG00000108179,ENSG00000049323,ENSG00000086730,ENSG00000099910,ENSG00000077150,ENSG00000144655,ENSG00000172819,ENSG00000196878,ENSG00000165434,ENSG00000183049,ENSG00000126524,ENSG00000138771,ENSG00000184557,ENSG00000168056,ENSG00000184156,ENSG00000179431,ENSG00000123384,ENSG00000087245,ENSG00000091409,ENSG00000128268,ENSG00000074219,ENSG00000189410,ENSG00000188522,ENSG00000160886,ENSG00000120129,ENSG00000196935,ENSG00000171017,ENSG00000185760,ENSG00000139174,ENSG00000183696,ENSG00000117395,ENSG00000113504,ENSG00000140950,ENSG00000156218,ENSG00000144730,ENSG00000135424,ENSG00000204869,ENSG00000225614,ENSG00000128266,ENSG00000125740,ENSG00000079263,ENSG00000123933,ENSG00000087494,ENSG00000154217,ENSG00000188153,ENSG00000155980,ENSG00000163376,ENSG00000141401,ENSG00000259207,ENSG00000012171,ENSG00000185565,ENSG00000074370,ENSG00000162618,ENSG00000137868,ENSG00000160094,ENSG00000120949,ENSG00000171368,ENSG00000078053,ENSG00000152078,ENSG00000151014,ENSG00000158270,ENSG00000067836,ENSG00000012779,ENSG00000040608,ENSG00000169302,ENSG00000197496,ENSG00000150630,ENSG00000162551,ENSG00000158560,ENSG00000158292,ENSG00000177045,ENSG00000100433,ENSG00000183248,ENSG00000092096,ENSG00000109819,ENSG00000181104,ENSG00000145911,ENSG00000019186,ENSG00000056998,ENSG00000105516,ENSG00000163874,ENSG00000146278,ENSG00000128340,ENSG00000109654,ENSG00000090539,ENSG00000131650,ENSG00000129946,ENSG00000186297,ENSG00000007314,ENSG00000084710,ENSG00000110944,ENSG00000185338,ENSG00000205269,ENSG00000186998,ENSG00000105559,ENSG00000170006,ENSG00000167107,ENSG00000059728,ENSG00000198795,ENSG00000185269,ENSG00000100036,ENSG00000184898,ENSG00000167371,ENSG00000139200,ENSG00000135114,ENSG00000186470,ENSG00000261115,ENSG00000103034,ENSG00000170271,ENSG00000147408,ENSG00000066056,ENSG00000165995,ENSG00000114854,ENSG00000103355,ENSG00000137266,ENSG00000078549,ENSG00000135678,ENSG00000066468,ENSG00000100314,ENSG00000004777,ENSG00000137103,ENSG00000162494,ENSG00000172348,ENSG00000165973,ENSG00000112796,ENSG00000184937,ENSG00000196872,ENSG00000144406,ENSG00000162520,ENSG00000177098,ENSG00000243244,ENSG00000007516,ENSG00000086991,ENSG00000148655,ENSG00000143851,ENSG00000007237,ENSG00000166546,ENSG00000149575,ENSG00000167964,ENSG00000065361,ENSG00000010295,ENSG00000198513,ENSG00000111262,ENSG00000165507,ENSG00000171385,ENSG00000136040,ENSG00000157851,ENSG00000119508,ENSG00000163638,ENSG00000162976,ENSG00000105696,ENSG00000145687,ENSG00000176136,ENSG00000176293,ENSG00000151690,ENSG00000164161,ENSG00000176244,ENSG00000170989,ENSG00000174059,ENSG00000171388,ENSG00000196139,ENSG00000069122,ENSG00000177409,ENSG00000076770,ENSG00000140465,ENSG00000064687,ENSG00000137968,ENSG00000165475,ENSG00000005379,ENSG00000118777,ENSG00000146267,ENSG00000206077,ENSG00000144366,ENSG00000005471,ENSG00000169252,ENSG00000136237,ENSG00000197093,ENSG00000105289,ENSG00000177398,ENSG00000205002,ENSG00000136828,ENSG00000081052,ENSG00000120915,ENSG00000183760,ENSG00000142459,ENSG00000186469,ENSG00000152284,ENSG00000184574,ENSG00000175093,ENSG00000055118,ENSG00000115009,ENSG00000187688,ENSG00000196502,ENSG00000141576,ENSG00000172005,ENSG00000144115,ENSG00000119943,ENSG00000174343,ENSG00000141519,ENSG00000104953,ENSG00000146233,ENSG00000180353,ENSG00000204991,ENSG00000205403,ENSG00000181444,ENSG00000135643,ENSG00000215182,ENSG00000136531,ENSG00000077616,ENSG00000155966,ENSG00000107736,ENSG00000130592,ENSG00000146197,ENSG00000172345,ENSG00000138395,ENSG00000104213,ENSG00000151892,ENSG00000140450,ENSG00000130433,ENSG00000103460,ENSG00000027869,ENSG00000136928,ENSG00000175497,ENSG00000198774,ENSG00000068024,ENSG00000185561,ENSG00000066032,ENSG00000137809,ENSG00000167771,ENSG00000111816,ENSG00000112902,ENSG00000078114,ENSG00000164330,ENSG00000002933,ENSG00000007255,ENSG00000168306,ENSG00000115596,ENSG00000123243,ENSG00000108001,ENSG00000099617,ENSG00000173930,ENSG00000118513,ENSG00000087116,ENSG00000181350,ENSG00000188338,ENSG00000111305,ENSG00000101463,ENSG00000112137,ENSG00000196188,ENSG00000089847,ENSG00000187479,ENSG00000135299,ENSG00000134323,ENSG00000127528,ENSG00000074660,ENSG00000152689,ENSG00000167525,ENSG00000114654,ENSG00000139219,ENSG00000179954,ENSG00000016391,ENSG00000086205,ENSG00000196196,ENSG00000110900,ENSG00000161381,ENSG00000178789,ENSG00000214274,ENSG00000165325,ENSG00000153246,ENSG00000164619,ENSG00000147509,ENSG00000144847,ENSG00000131771,ENSG00000189058,ENSG00000088881,ENSG00000167487,ENSG00000127084,ENSG00000132016,ENSG00000125872,ENSG00000171812,ENSG00000102935,ENSG00000205593,ENSG00000038427,ENSG00000124882,ENSG00000168918,ENSG00000168481,ENSG00000148053,ENSG00000169548,ENSG00000272636,ENSG00000134240,ENSG00000173406,ENSG00000102678,ENSG00000169435,ENSG00000125730,ENSG00000149043,ENSG00000189252,ENSG00000043039,ENSG00000174600,ENSG00000108342,ENSG00000005187,ENSG00000155918,ENSG00000189326,ENSG00000109321,ENSG00000169306,ENSG00000139292,ENSG00000084453,ENSG00000120088,ENSG00000162068,ENSG00000185499,ENSG00000087253,ENSG00000127415,ENSG00000162373,ENSG00000228594,ENSG00000135604,ENSG00000168913,ENSG00000198400,ENSG00000188385,ENSG00000196562,ENSG00000119782,ENSG00000177688,ENSG00000120049,ENSG00000152672,ENSG00000133048,ENSG00000115257,ENSG00000179761,ENSG00000131781,ENSG00000161509,ENSG00000142765,ENSG00000003987,ENSG00000167363,ENSG00000188747,ENSG00000167711,ENSG00000172399,ENSG00000077274,ENSG00000163624,ENSG00000171450,ENSG00000105427,ENSG00000196104,ENSG00000162873,ENSG00000111249,ENSG00000129514,ENSG00000102053,ENSG00000141622,ENSG00000088053,ENSG00000100290,ENSG00000007174,ENSG00000188760,ENSG00000161958,ENSG00000101188,ENSG00000166592,ENSG00000239620,ENSG00000161082,ENSG00000147246,ENSG00000215045,ENSG00000234409,ENSG00000121797,ENSG00000162931,ENSG00000007350,ENSG00000105550,ENSG00000167914,ENSG00000141431,ENSG00000135638,ENSG00000188833,ENSG00000186710,ENSG00000129244,ENSG00000108830,ENSG00000040731,ENSG00000125510,ENSG00000111341,ENSG00000138185,ENSG00000167103,ENSG00000095932,ENSG00000146151,ENSG00000169583,ENSG00000105519,ENSG00000203923,ENSG00000090339,ENSG00000197859,ENSG00000184619,ENSG00000149633,ENSG00000104892,ENSG00000136002,ENSG00000090534,ENSG00000151948,ENSG00000129009,ENSG00000113205,ENSG00000124507,ENSG00000146966,ENSG00000144152,ENSG00000196972,ENSG00000135447,ENSG00000181409,ENSG00000099957,ENSG00000204965,ENSG00000141854,ENSG00000130876,ENSG00000125731,ENSG00000099937,ENSG00000006047,ENSG00000182492,ENSG00000121871,ENSG00000225950,ENSG00000243709,ENSG00000213366,ENSG00000129450,ENSG00000198353,ENSG00000136244,ENSG00000141750,ENSG00000179698,ENSG00000159713,ENSG00000083067,ENSG00000143416,ENSG00000163064,ENSG00000159251,ENSG00000185100,ENSG00000187650,ENSG00000118640,ENSG00000106483,ENSG00000214814,ENSG00000196189,ENSG00000137558,ENSG00000232859,ENSG00000078295,ENSG00000166793,ENSG00000146005,ENSG00000235387,ENSG00000198074,ENSG00000106436,ENSG00000253846,ENSG00000179284,ENSG00000183783,ENSG00000183397,ENSG00000006071,ENSG00000089820,ENSG00000099998,ENSG00000157601,ENSG00000196406,ENSG00000109758,ENSG00000182103,ENSG00000185522,ENSG00000249853,ENSG00000215644,ENSG00000038295,ENSG00000179088,ENSG00000183960,ENSG00000105479,ENSG00000189195,ENSG00000183690,ENSG00000164746,ENSG00000174428,ENSG00000072182,ENSG00000106546,ENSG00000050030,ENSG00000141738,ENSG00000146192,ENSG00000185479,ENSG00000100604,ENSG00000010030,ENSG00000170442,ENSG00000033122,ENSG00000179111,ENSG00000102349,ENSG00000139445,ENSG00000101203,ENSG00000012223,ENSG00000187957,ENSG00000224389,ENSG00000172752,ENSG00000006611,ENSG00000115468,ENSG00000158156,ENSG00000049283,ENSG00000184828,ENSG00000267221,ENSG00000262209,ENSG00000168676,ENSG00000198520,ENSG00000167653,ENSG00000177138,ENSG00000169758,ENSG00000144285,ENSG00000177108,ENSG00000124839,ENSG00000111728,ENSG00000066230,ENSG00000173530,ENSG00000161955,ENSG00000170367,ENSG00000198870,ENSG00000182916,ENSG00000170190,ENSG00000166961,ENSG00000142449,ENSG00000239282,ENSG00000244731,ENSG00000174521,ENSG00000204175,ENSG00000128482,ENSG00000094755,ENSG00000114656,ENSG00000148935,ENSG00000101825,ENSG00000165084,ENSG00000106336,ENSG00000182575,ENSG00000164929,ENSG00000128713,ENSG00000167851,ENSG00000116329,ENSG00000164920,ENSG00000160471,ENSG00000261949,ENSG00000102010,ENSG00000055813,ENSG00000196275,ENSG00000158008,ENSG00000044524,ENSG00000100285,ENSG00000235169,ENSG00000100033,ENSG00000073146,ENSG00000180777,ENSG00000204363,ENSG00000166869,ENSG00000198573,ENSG00000168811,ENSG00000175785,ENSG00000114547,ENSG00000174945,ENSG00000227268,ENSG00000197165,ENSG00000183486,ENSG00000162426,ENSG00000081138,ENSG00000187556,ENSG00000150625,ENSG00000175426,ENSG00000139352,ENSG00000144130,ENSG00000185640,ENSG00000198203,ENSG00000171954,ENSG00000101280,ENSG00000142233,ENSG00000052344,ENSG00000117834,ENSG00000168032,ENSG00000167850,ENSG00000129654,ENSG00000005961,ENSG00000182489,ENSG00000178445,ENSG00000143603,ENSG00000154080,ENSG00000186648,ENSG00000107159,ENSG00000109625,ENSG00000113739,ENSG00000170209,ENSG00000188316,ENSG00000148123,ENSG00000104435,ENSG00000185046,ENSG00000081059,ENSG00000176387,ENSG00000189157,ENSG00000086967,ENSG00000116035,ENSG00000243696,ENSG00000140986,ENSG00000135744,ENSG00000187260,ENSG00000143839,ENSG00000184451,ENSG00000147145,ENSG00000102904,ENSG00000159339,ENSG00000160539,ENSG00000151224,ENSG00000124143,ENSG00000177494,ENSG00000176907,ENSG00000160472,ENSG00000183850,ENSG00000130037,ENSG00000108684,ENSG00000261308,ENSG00000262484,ENSG00000168135,ENSG00000204983,ENSG00000231389
TF	Factor: GKLF; motif: CCTCCYN; match class: 1	TF:M01835_1	FALSE	9.04465e-05	4.04361	10347	1419	833	20012	ENSG00000128573,ENSG00000139679,ENSG00000162892,ENSG00000149968,ENSG00000179772,ENSG00000163121,ENSG00000188487,ENSG00000163395,ENSG00000164283,ENSG00000085741,ENSG00000131386,ENSG00000184845,ENSG00000123689,ENSG00000186847,ENSG00000212724,ENSG00000082126,ENSG00000100311,ENSG00000205795,ENSG00000182168,ENSG00000152402,ENSG00000108375,ENSG00000174469,ENSG00000131242,ENSG00000162711,ENSG00000021300,ENSG00000149212,ENSG00000132000,ENSG00000179148,ENSG00000213626,ENSG00000170498,ENSG00000178573,ENSG00000169184,ENSG00000133083,ENSG00000170153,ENSG00000124212,ENSG00000144583,ENSG00000176049,ENSG00000168675,ENSG00000178776,ENSG00000154133,ENSG00000185745,ENSG00000187634,ENSG00000188322,ENSG00000184838,ENSG00000166922,ENSG00000107551,ENSG00000175592,ENSG00000145681,ENSG00000168772,ENSG00000123095,ENSG00000160712,ENSG00000106178,ENSG00000148734,ENSG00000171227,ENSG00000197479,ENSG00000102003,ENSG00000023608,ENSG00000142549,ENSG00000154928,ENSG00000163297,ENSG00000163661,ENSG00000146700,ENSG00000095752,ENSG00000049089,ENSG00000182463,ENSG00000185630,ENSG00000177675,ENSG00000197410,ENSG00000168453,ENSG00000168916,ENSG00000138131,ENSG00000182175,ENSG00000164176,ENSG00000167614,ENSG00000105855,ENSG00000104856,ENSG00000198732,ENSG00000111087,ENSG00000099864,ENSG00000173801,ENSG00000120594,ENSG00000166396,ENSG00000163346,ENSG00000122861,ENSG00000111344,ENSG00000125355,ENSG00000198576,ENSG00000176406,ENSG00000189184,ENSG00000138356,ENSG00000154864,ENSG00000110031,ENSG00000168016,ENSG00000159399,ENSG00000142303,ENSG00000138675,ENSG00000012124,ENSG00000152580,ENSG00000169439,ENSG00000132274,ENSG00000063127,ENSG00000116774,ENSG00000134532,ENSG00000159403,ENSG00000146232,ENSG00000157168,ENSG00000076716,ENSG00000138166,ENSG00000171604,ENSG00000087074,ENSG00000169994,ENSG00000076356,ENSG00000177464,ENSG00000172986,ENSG00000063180,ENSG00000143786,ENSG00000130635,ENSG00000153404,ENSG00000117016,ENSG00000162490,ENSG00000071282,ENSG00000249992,ENSG00000011201,ENSG00000176697,ENSG00000135549,ENSG00000164949,ENSG00000175928,ENSG00000146376,ENSG00000128512,ENSG00000138623,ENSG00000144959,ENSG00000162512,ENSG00000052749,ENSG00000162706,ENSG00000124813,ENSG00000116990,ENSG00000143341,ENSG00000109472,ENSG00000166401,ENSG00000171617,ENSG00000060718,ENSG00000240583,ENSG00000182054,ENSG00000034152,ENSG00000136997,ENSG00000120738,ENSG00000198959,ENSG00000006534,ENSG00000109265,ENSG00000205542,ENSG00000175197,ENSG00000187091,ENSG00000110104,ENSG00000136205,ENSG00000162772,ENSG00000158258,ENSG00000054654,ENSG00000132561,ENSG00000130294,ENSG00000162413,ENSG00000198205,ENSG00000138678,ENSG00000074181,ENSG00000020181,ENSG00000109846,ENSG00000124225,ENSG00000011422,ENSG00000196449,ENSG00000108821,ENSG00000169116,ENSG00000128965,ENSG00000165617,ENSG00000164638,ENSG00000178401,ENSG00000116717,ENSG00000092969,ENSG00000205978,ENSG00000113578,ENSG00000106123,ENSG00000114861,ENSG00000165655,ENSG00000108846,ENSG00000116299,ENSG00000187210,ENSG00000140416,ENSG00000138193,ENSG00000171132,ENSG00000135636,ENSG00000148841,ENSG00000134824,ENSG00000135439,ENSG00000136999,ENSG00000142871,ENSG00000100292,ENSG00000139178,ENSG00000175352,ENSG00000184194,ENSG00000146373,ENSG00000149131,ENSG00000050405,ENSG00000140961,ENSG00000169083,ENSG00000138764,ENSG00000079931,ENSG00000128564,ENSG00000106366,ENSG00000172346,ENSG00000167680,ENSG00000170381,ENSG00000104447,ENSG00000102996,ENSG00000074416,ENSG00000106333,ENSG00000166147,ENSG00000145220,ENSG00000165424,ENSG00000154118,ENSG00000250510,ENSG00000179041,ENSG00000150938,ENSG00000114767,ENSG00000131378,ENSG00000143067,ENSG00000145390,ENSG00000140937,ENSG00000133243,ENSG00000143126,ENSG00000169299,ENSG00000108179,ENSG00000086730,ENSG00000149294,ENSG00000099910,ENSG00000077150,ENSG00000175643,ENSG00000144655,ENSG00000172819,ENSG00000196878,ENSG00000165434,ENSG00000183049,ENSG00000126524,ENSG00000138771,ENSG00000105894,ENSG00000184557,ENSG00000168056,ENSG00000184156,ENSG00000123384,ENSG00000091409,ENSG00000172037,ENSG00000074219,ENSG00000188522,ENSG00000120129,ENSG00000101265,ENSG00000165271,ENSG00000196935,ENSG00000185760,ENSG00000184588,ENSG00000139174,ENSG00000134802,ENSG00000113504,ENSG00000140950,ENSG00000182197,ENSG00000196526,ENSG00000125148,ENSG00000156218,ENSG00000144730,ENSG00000135424,ENSG00000204869,ENSG00000125740,ENSG00000079263,ENSG00000123933,ENSG00000154217,ENSG00000188153,ENSG00000155980,ENSG00000163376,ENSG00000141401,ENSG00000012171,ENSG00000185565,ENSG00000074370,ENSG00000266714,ENSG00000137868,ENSG00000120949,ENSG00000169896,ENSG00000158270,ENSG00000113742,ENSG00000067836,ENSG00000012779,ENSG00000040608,ENSG00000169302,ENSG00000197496,ENSG00000150630,ENSG00000162551,ENSG00000158560,ENSG00000189120,ENSG00000158292,ENSG00000177045,ENSG00000171346,ENSG00000100433,ENSG00000092096,ENSG00000109819,ENSG00000181104,ENSG00000165644,ENSG00000145911,ENSG00000113356,ENSG00000019186,ENSG00000056998,ENSG00000105516,ENSG00000146278,ENSG00000128340,ENSG00000049249,ENSG00000135625,ENSG00000164647,ENSG00000073756,ENSG00000090539,ENSG00000129946,ENSG00000186297,ENSG00000007314,ENSG00000084710,ENSG00000110944,ENSG00000132470,ENSG00000185338,ENSG00000205269,ENSG00000186998,ENSG00000105559,ENSG00000128045,ENSG00000102468,ENSG00000059728,ENSG00000198795,ENSG00000167371,ENSG00000139200,ENSG00000135114,ENSG00000103034,ENSG00000145832,ENSG00000181649,ENSG00000170927,ENSG00000170271,ENSG00000147408,ENSG00000066056,ENSG00000165995,ENSG00000114854,ENSG00000103355,ENSG00000137266,ENSG00000078549,ENSG00000135678,ENSG00000066468,ENSG00000100314,ENSG00000130768,ENSG00000007402,ENSG00000004777,ENSG00000182261,ENSG00000137103,ENSG00000162494,ENSG00000172348,ENSG00000112796,ENSG00000184937,ENSG00000100342,ENSG00000132854,ENSG00000177098,ENSG00000007516,ENSG00000124491,ENSG00000143851,ENSG00000166546,ENSG00000149575,ENSG00000167964,ENSG00000128394,ENSG00000065361,ENSG00000187800,ENSG00000111262,ENSG00000165507,ENSG00000171385,ENSG00000136040,ENSG00000157851,ENSG00000119508,ENSG00000163638,ENSG00000105696,ENSG00000123560,ENSG00000145687,ENSG00000137877,ENSG00000176136,ENSG00000112812,ENSG00000176293,ENSG00000151690,ENSG00000164161,ENSG00000174059,ENSG00000026950,ENSG00000100055,ENSG00000177409,ENSG00000076770,ENSG00000140465,ENSG00000064687,ENSG00000005379,ENSG00000118777,ENSG00000144366,ENSG00000115556,ENSG00000172548,ENSG00000169252,ENSG00000169884,ENSG00000180730,ENSG00000116574,ENSG00000197093,ENSG00000163704,ENSG00000177398,ENSG00000100336,ENSG00000081052,ENSG00000165646,ENSG00000137573,ENSG00000178026,ENSG00000132464,ENSG00000108932,ENSG00000183760,ENSG00000142459,ENSG00000152284,ENSG00000055118,ENSG00000115009,ENSG00000187688,ENSG00000196502,ENSG00000141576,ENSG00000156510,ENSG00000172005,ENSG00000187323,ENSG00000144115,ENSG00000119943,ENSG00000174343,ENSG00000141519,ENSG00000104953,ENSG00000146233,ENSG00000180353,ENSG00000204991,ENSG00000205403,ENSG00000181444,ENSG00000135643,ENSG00000215182,ENSG00000136531,ENSG00000155966,ENSG00000107736,ENSG00000130592,ENSG00000182901,ENSG00000146197,ENSG00000160183,ENSG00000172345,ENSG00000171798,ENSG00000010319,ENSG00000213420,ENSG00000079337,ENSG00000151892,ENSG00000140450,ENSG00000130433,ENSG00000103460,ENSG00000027869,ENSG00000158486,ENSG00000181513,ENSG00000175497,ENSG00000198774,ENSG00000185561,ENSG00000135373,ENSG00000066032,ENSG00000137809,ENSG00000111801,ENSG00000112902,ENSG00000078114,ENSG00000164330,ENSG00000002933,ENSG00000196431,ENSG00000101331,ENSG00000168306,ENSG00000115596,ENSG00000123243,ENSG00000108001,ENSG00000099617,ENSG00000173930,ENSG00000149599,ENSG00000118513,ENSG00000087116,ENSG00000204542,ENSG00000181350,ENSG00000101463,ENSG00000196188,ENSG00000089847,ENSG00000126860,ENSG00000144834,ENSG00000135299,ENSG00000134323,ENSG00000164520,ENSG00000073737,ENSG00000074660,ENSG00000175938,ENSG00000167037,ENSG00000170684,ENSG00000224383,ENSG00000167525,ENSG00000114654,ENSG00000139219,ENSG00000100122,ENSG00000179954,ENSG00000140835,ENSG00000114698,ENSG00000130226,ENSG00000196196,ENSG00000138380,ENSG00000110900,ENSG00000160323,ENSG00000161381,ENSG00000178789,ENSG00000165325,ENSG00000153246,ENSG00000164619,ENSG00000147509,ENSG00000144847,ENSG00000136378,ENSG00000131771,ENSG00000088881,ENSG00000167487,ENSG00000140398,ENSG00000127084,ENSG00000089225,ENSG00000132016,ENSG00000125872,ENSG00000171812,ENSG00000147257,ENSG00000102935,ENSG00000205593,ENSG00000038427,ENSG00000124882,ENSG00000148053,ENSG00000169548,ENSG00000183018,ENSG00000134240,ENSG00000173406,ENSG00000213088,ENSG00000169435,ENSG00000125730,ENSG00000149043,ENSG00000174600,ENSG00000108342,ENSG00000005187,ENSG00000109321,ENSG00000139292,ENSG00000178947,ENSG00000162068,ENSG00000132915,ENSG00000185499,ENSG00000087253,ENSG00000162373,ENSG00000228594,ENSG00000102230,ENSG00000142677,ENSG00000196562,ENSG00000119782,ENSG00000145020,ENSG00000120049,ENSG00000152672,ENSG00000115257,ENSG00000179761,ENSG00000131781,ENSG00000161509,ENSG00000073910,ENSG00000167711,ENSG00000172399,ENSG00000082556,ENSG00000163624,ENSG00000105427,ENSG00000184012,ENSG00000196104,ENSG00000162873,ENSG00000111249,ENSG00000129514,ENSG00000253910,ENSG00000091262,ENSG00000141622,ENSG00000088053,ENSG00000057704,ENSG00000007174,ENSG00000188760,ENSG00000125618,ENSG00000149090,ENSG00000197245,ENSG00000101188,ENSG00000239620,ENSG00000161082,ENSG00000147246,ENSG00000215045,ENSG00000234409,ENSG00000162496,ENSG00000121797,ENSG00000162931,ENSG00000185739,ENSG00000007350,ENSG00000105550,ENSG00000135638,ENSG00000186710,ENSG00000129244,ENSG00000165799,ENSG00000108830,ENSG00000186094,ENSG00000244242,ENSG00000173702,ENSG00000180535,ENSG00000172482,ENSG00000089041,ENSG00000125510,ENSG00000111341,ENSG00000166292,ENSG00000172508,ENSG00000138185,ENSG00000167103,ENSG00000095932,ENSG00000169583,ENSG00000105519,ENSG00000090339,ENSG00000179344,ENSG00000197859,ENSG00000184619,ENSG00000214279,ENSG00000101695,ENSG00000090534,ENSG00000183317,ENSG00000129009,ENSG00000124507,ENSG00000146966,ENSG00000144152,ENSG00000196972,ENSG00000135447,ENSG00000181409,ENSG00000099957,ENSG00000141854,ENSG00000130876,ENSG00000116031,ENSG00000125731,ENSG00000099937,ENSG00000173389,ENSG00000104808,ENSG00000182492,ENSG00000121871,ENSG00000131951,ENSG00000110148,ENSG00000131738,ENSG00000186832,ENSG00000225950,ENSG00000243709,ENSG00000213366,ENSG00000179023,ENSG00000129450,ENSG00000198353,ENSG00000132026,ENSG00000136244,ENSG00000141750,ENSG00000179698,ENSG00000159713,ENSG00000143416,ENSG00000184185,ENSG00000163064,ENSG00000159251,ENSG00000185100,ENSG00000118640,ENSG00000106483,ENSG00000214814,ENSG00000196189,ENSG00000188277,ENSG00000116661,ENSG00000232859,ENSG00000162552,ENSG00000078295,ENSG00000048540,ENSG00000166793,ENSG00000146005,ENSG00000235387,ENSG00000198074,ENSG00000106436,ENSG00000179284,ENSG00000183783,ENSG00000183397,ENSG00000006071,ENSG00000089820,ENSG00000099998,ENSG00000157601,ENSG00000104921,ENSG00000109758,ENSG00000182103,ENSG00000249853,ENSG00000215644,ENSG00000163431,ENSG00000038295,ENSG00000147443,ENSG00000254656,ENSG00000128052,ENSG00000183690,ENSG00000174428,ENSG00000004776,ENSG00000072182,ENSG00000050030,ENSG00000102837,ENSG00000141738,ENSG00000146192,ENSG00000185479,ENSG00000179111,ENSG00000102349,ENSG00000139445,ENSG00000101203,ENSG00000132702,ENSG00000187957,ENSG00000169297,ENSG00000006611,ENSG00000115468,ENSG00000145416,ENSG00000158156,ENSG00000143184,ENSG00000049283,ENSG00000184828,ENSG00000115850,ENSG00000267221,ENSG00000227471,ENSG00000006756,ENSG00000198520,ENSG00000167653,ENSG00000144285,ENSG00000124839,ENSG00000183615,ENSG00000111728,ENSG00000066230,ENSG00000173530,ENSG00000161955,ENSG00000170367,ENSG00000172000,ENSG00000182916,ENSG00000170190,ENSG00000166961,ENSG00000142449,ENSG00000239282,ENSG00000139572,ENSG00000204175,ENSG00000155897,ENSG00000128482,ENSG00000094755,ENSG00000114656,ENSG00000148935,ENSG00000101825,ENSG00000165084,ENSG00000173838,ENSG00000106336,ENSG00000182575,ENSG00000164929,ENSG00000128713,ENSG00000167851,ENSG00000116329,ENSG00000137198,ENSG00000104055,ENSG00000086696,ENSG00000160471,ENSG00000261949,ENSG00000055813,ENSG00000123405,ENSG00000196275,ENSG00000158008,ENSG00000145920,ENSG00000044524,ENSG00000235169,ENSG00000163354,ENSG00000073146,ENSG00000166869,ENSG00000158859,ENSG00000114547,ENSG00000163864,ENSG00000142405,ENSG00000174945,ENSG00000183484,ENSG00000227268,ENSG00000197165,ENSG00000183486,ENSG00000081138,ENSG00000187556,ENSG00000150625,ENSG00000175426,ENSG00000139352,ENSG00000144130,ENSG00000185640,ENSG00000198203,ENSG00000128298,ENSG00000101280,ENSG00000052344,ENSG00000117834,ENSG00000168032,ENSG00000167850,ENSG00000129654,ENSG00000005961,ENSG00000182489,ENSG00000143603,ENSG00000154080,ENSG00000186648,ENSG00000152611,ENSG00000109625,ENSG00000113739,ENSG00000257008,ENSG00000170209,ENSG00000197816,ENSG00000188316,ENSG00000105549,ENSG00000148123,ENSG00000104435,ENSG00000185046,ENSG00000197471,ENSG00000129170,ENSG00000086967,ENSG00000243696,ENSG00000136449,ENSG00000198003,ENSG00000187260,ENSG00000184451,ENSG00000186973,ENSG00000100365,ENSG00000197993,ENSG00000147145,ENSG00000166816,ENSG00000102904,ENSG00000159339,ENSG00000197616,ENSG00000146374,ENSG00000160539,ENSG00000116981,ENSG00000144460,ENSG00000151224,ENSG00000124143,ENSG00000170846,ENSG00000177494,ENSG00000176907,ENSG00000178602,ENSG00000160472,ENSG00000183850,ENSG00000130037,ENSG00000165023,ENSG00000261308,ENSG00000262484,ENSG00000168135,ENSG00000204983,ENSG00000231389
TF	Factor: ZNF532; motif: NGGRGCTGGG; match class: 1	TF:M12732_1	FALSE	0.000183946	3.73531	3568	1419	330	20012	ENSG00000179772,ENSG00000085741,ENSG00000104081,ENSG00000186847,ENSG00000100311,ENSG00000131242,ENSG00000077522,ENSG00000148541,ENSG00000162711,ENSG00000185483,ENSG00000137726,ENSG00000145198,ENSG00000133083,ENSG00000184489,ENSG00000165046,ENSG00000171227,ENSG00000102003,ENSG00000142549,ENSG00000163661,ENSG00000049089,ENSG00000182463,ENSG00000128422,ENSG00000197410,ENSG00000168453,ENSG00000168916,ENSG00000138131,ENSG00000167614,ENSG00000104856,ENSG00000111087,ENSG00000099864,ENSG00000138336,ENSG00000122861,ENSG00000198576,ENSG00000006016,ENSG00000146122,ENSG00000116774,ENSG00000168404,ENSG00000171604,ENSG00000026508,ENSG00000063180,ENSG00000103647,ENSG00000150893,ENSG00000249992,ENSG00000011201,ENSG00000175928,ENSG00000162512,ENSG00000101187,ENSG00000162706,ENSG00000109472,ENSG00000182054,ENSG00000136997,ENSG00000006534,ENSG00000136205,ENSG00000132386,ENSG00000158258,ENSG00000173227,ENSG00000054654,ENSG00000130294,ENSG00000011422,ENSG00000131669,ENSG00000108821,ENSG00000116717,ENSG00000205978,ENSG00000106123,ENSG00000129038,ENSG00000187210,ENSG00000198805,ENSG00000160179,ENSG00000148841,ENSG00000146373,ENSG00000149131,ENSG00000213722,ENSG00000079931,ENSG00000122870,ENSG00000105290,ENSG00000162599,ENSG00000102996,ENSG00000154118,ENSG00000114767,ENSG00000131378,ENSG00000104967,ENSG00000105976,ENSG00000140937,ENSG00000133243,ENSG00000143126,ENSG00000172819,ENSG00000196878,ENSG00000183049,ENSG00000100626,ENSG00000105894,ENSG00000184557,ENSG00000168056,ENSG00000178104,ENSG00000087245,ENSG00000091409,ENSG00000172037,ENSG00000128268,ENSG00000074219,ENSG00000188522,ENSG00000171017,ENSG00000185760,ENSG00000139174,ENSG00000134802,ENSG00000125148,ENSG00000135424,ENSG00000225614,ENSG00000120051,ENSG00000163376,ENSG00000177990,ENSG00000141401,ENSG00000012171,ENSG00000074370,ENSG00000266714,ENSG00000137868,ENSG00000160094,ENSG00000171368,ENSG00000158270,ENSG00000189120,ENSG00000158292,ENSG00000177045,ENSG00000183248,ENSG00000092096,ENSG00000056998,ENSG00000146278,ENSG00000090539,ENSG00000131650,ENSG00000129946,ENSG00000007314,ENSG00000084710,ENSG00000185338,ENSG00000123096,ENSG00000100036,ENSG00000180998,ENSG00000167371,ENSG00000139200,ENSG00000103034,ENSG00000176533,ENSG00000100314,ENSG00000007402,ENSG00000004777,ENSG00000137103,ENSG00000196872,ENSG00000162520,ENSG00000177098,ENSG00000243244,ENSG00000166546,ENSG00000167964,ENSG00000171385,ENSG00000157851,ENSG00000145687,ENSG00000064687,ENSG00000146267,ENSG00000206077,ENSG00000172548,ENSG00000136237,ENSG00000197093,ENSG00000163704,ENSG00000165646,ENSG00000152284,ENSG00000175093,ENSG00000144115,ENSG00000104953,ENSG00000204991,ENSG00000181444,ENSG00000215182,ENSG00000143494,ENSG00000146197,ENSG00000104415,ENSG00000197142,ENSG00000171798,ENSG00000010319,ENSG00000079337,ENSG00000198963,ENSG00000140450,ENSG00000130433,ENSG00000181513,ENSG00000185561,ENSG00000066032,ENSG00000167771,ENSG00000078114,ENSG00000002933,ENSG00000007255,ENSG00000101074,ENSG00000149599,ENSG00000188338,ENSG00000101463,ENSG00000196188,ENSG00000089847,ENSG00000074660,ENSG00000167037,ENSG00000170684,ENSG00000167525,ENSG00000100122,ENSG00000179954,ENSG00000130226,ENSG00000161381,ENSG00000165325,ENSG00000131771,ENSG00000205593,ENSG00000038427,ENSG00000168918,ENSG00000183018,ENSG00000272636,ENSG00000173406,ENSG00000213088,ENSG00000149043,ENSG00000108342,ENSG00000120088,ENSG00000162068,ENSG00000127415,ENSG00000162373,ENSG00000174951,ENSG00000188385,ENSG00000168062,ENSG00000120049,ENSG00000152672,ENSG00000142765,ENSG00000082556,ENSG00000171450,ENSG00000105427,ENSG00000111249,ENSG00000091262,ENSG00000102053,ENSG00000141622,ENSG00000149090,ENSG00000161958,ENSG00000101188,ENSG00000166592,ENSG00000234409,ENSG00000185739,ENSG00000105550,ENSG00000135638,ENSG00000188833,ENSG00000108849,ENSG00000180535,ENSG00000125510,ENSG00000172508,ENSG00000138185,ENSG00000138316,ENSG00000197859,ENSG00000104892,ENSG00000135447,ENSG00000181409,ENSG00000141854,ENSG00000240764,ENSG00000110148,ENSG00000186832,ENSG00000225950,ENSG00000179023,ENSG00000198353,ENSG00000171119,ENSG00000143416,ENSG00000159251,ENSG00000185100,ENSG00000118640,ENSG00000196189,ENSG00000116661,ENSG00000162552,ENSG00000184163,ENSG00000146005,ENSG00000235387,ENSG00000183397,ENSG00000006071,ENSG00000104921,ENSG00000154153,ENSG00000109758,ENSG00000254656,ENSG00000105479,ENSG00000128052,ENSG00000072182,ENSG00000106546,ENSG00000141738,ENSG00000102349,ENSG00000012223,ENSG00000006611,ENSG00000049283,ENSG00000267221,ENSG00000167653,ENSG00000177108,ENSG00000111728,ENSG00000173530,ENSG00000128482,ENSG00000164929,ENSG00000116329,ENSG00000261949,ENSG00000055813,ENSG00000140368,ENSG00000123405,ENSG00000196275,ENSG00000235169,ENSG00000163354,ENSG00000180777,ENSG00000158859,ENSG00000183484,ENSG00000197165,ENSG00000162426,ENSG00000183775,ENSG00000095713,ENSG00000205744,ENSG00000175426,ENSG00000204882,ENSG00000185640,ENSG00000128298,ENSG00000186081,ENSG00000142233,ENSG00000117834,ENSG00000107159,ENSG00000109625,ENSG00000113739,ENSG00000105549,ENSG00000081059,ENSG00000086967,ENSG00000156920,ENSG00000187260,ENSG00000184451,ENSG00000186973,ENSG00000100365,ENSG00000166816,ENSG00000102904,ENSG00000197616,ENSG00000116981,ENSG00000198821,ENSG00000170846,ENSG00000178602,ENSG00000160472,ENSG00000108684,ENSG00000261308,ENSG00000262484,ENSG00000168135,ENSG00000231389
TF	Factor: MAZ; motif: GGGGGAGGGGGNGRGRRRGNRG	TF:M09984	FALSE	0.000186132	3.73018	9784	1419	791	20012	ENSG00000128573,ENSG00000171864,ENSG00000162892,ENSG00000145824,ENSG00000179772,ENSG00000188487,ENSG00000163395,ENSG00000184845,ENSG00000104081,ENSG00000115461,ENSG00000212724,ENSG00000181449,ENSG00000100311,ENSG00000205795,ENSG00000182168,ENSG00000152402,ENSG00000108375,ENSG00000174469,ENSG00000131242,ENSG00000077522,ENSG00000148541,ENSG00000021300,ENSG00000185483,ENSG00000149212,ENSG00000078018,ENSG00000132000,ENSG00000213626,ENSG00000170498,ENSG00000137726,ENSG00000178573,ENSG00000100027,ENSG00000169184,ENSG00000133083,ENSG00000170153,ENSG00000124212,ENSG00000144583,ENSG00000176049,ENSG00000168675,ENSG00000128805,ENSG00000147174,ENSG00000154133,ENSG00000184489,ENSG00000198626,ENSG00000187634,ENSG00000157827,ENSG00000188322,ENSG00000184838,ENSG00000166922,ENSG00000107551,ENSG00000175592,ENSG00000137834,ENSG00000168772,ENSG00000123095,ENSG00000160712,ENSG00000185022,ENSG00000102003,ENSG00000142549,ENSG00000167552,ENSG00000134853,ENSG00000163297,ENSG00000163661,ENSG00000146700,ENSG00000095752,ENSG00000049089,ENSG00000182463,ENSG00000185630,ENSG00000197410,ENSG00000168453,ENSG00000168916,ENSG00000118503,ENSG00000138131,ENSG00000164176,ENSG00000167614,ENSG00000235109,ENSG00000105855,ENSG00000104856,ENSG00000111087,ENSG00000099864,ENSG00000120594,ENSG00000138336,ENSG00000163346,ENSG00000257743,ENSG00000122861,ENSG00000111344,ENSG00000125355,ENSG00000198576,ENSG00000176406,ENSG00000189184,ENSG00000071575,ENSG00000154864,ENSG00000110031,ENSG00000159399,ENSG00000142303,ENSG00000157680,ENSG00000138675,ENSG00000124766,ENSG00000120278,ENSG00000152580,ENSG00000111110,ENSG00000116741,ENSG00000006016,ENSG00000189068,ENSG00000139263,ENSG00000146122,ENSG00000221890,ENSG00000116774,ENSG00000134532,ENSG00000168404,ENSG00000164938,ENSG00000159403,ENSG00000146232,ENSG00000131018,ENSG00000176170,ENSG00000197415,ENSG00000157168,ENSG00000076716,ENSG00000138166,ENSG00000171604,ENSG00000169994,ENSG00000076356,ENSG00000172986,ENSG00000026508,ENSG00000063180,ENSG00000089472,ENSG00000130635,ENSG00000153404,ENSG00000117016,ENSG00000162490,ENSG00000198910,ENSG00000150893,ENSG00000071282,ENSG00000249992,ENSG00000011201,ENSG00000176697,ENSG00000141314,ENSG00000175928,ENSG00000113070,ENSG00000197467,ENSG00000138623,ENSG00000088756,ENSG00000162706,ENSG00000213347,ENSG00000124813,ENSG00000128591,ENSG00000109472,ENSG00000006283,ENSG00000158164,ENSG00000171617,ENSG00000060718,ENSG00000185920,ENSG00000240583,ENSG00000182054,ENSG00000205213,ENSG00000136997,ENSG00000120738,ENSG00000006534,ENSG00000205542,ENSG00000175197,ENSG00000071246,ENSG00000173227,ENSG00000054654,ENSG00000130294,ENSG00000138678,ENSG00000074181,ENSG00000180354,ENSG00000020181,ENSG00000109846,ENSG00000121005,ENSG00000170545,ENSG00000227051,ENSG00000196449,ENSG00000108821,ENSG00000165617,ENSG00000164638,ENSG00000178401,ENSG00000116717,ENSG00000092969,ENSG00000205978,ENSG00000113578,ENSG00000106123,ENSG00000114861,ENSG00000102804,ENSG00000140416,ENSG00000198805,ENSG00000171132,ENSG00000160179,ENSG00000135636,ENSG00000187123,ENSG00000080823,ENSG00000134824,ENSG00000136999,ENSG00000142871,ENSG00000175352,ENSG00000184194,ENSG00000146373,ENSG00000149131,ENSG00000049239,ENSG00000169083,ENSG00000138764,ENSG00000079931,ENSG00000188042,ENSG00000128564,ENSG00000100167,ENSG00000122870,ENSG00000048162,ENSG00000105290,ENSG00000167680,ENSG00000162599,ENSG00000104447,ENSG00000102996,ENSG00000074416,ENSG00000106333,ENSG00000166147,ENSG00000165424,ENSG00000109738,ENSG00000154118,ENSG00000250510,ENSG00000124145,ENSG00000150938,ENSG00000176171,ENSG00000143067,ENSG00000104967,ENSG00000140937,ENSG00000101255,ENSG00000133243,ENSG00000100321,ENSG00000151240,ENSG00000169299,ENSG00000049323,ENSG00000149294,ENSG00000099910,ENSG00000077150,ENSG00000175643,ENSG00000144655,ENSG00000172819,ENSG00000196878,ENSG00000165434,ENSG00000183049,ENSG00000100626,ENSG00000184557,ENSG00000168056,ENSG00000178104,ENSG00000184156,ENSG00000179431,ENSG00000123384,ENSG00000087245,ENSG00000091409,ENSG00000172037,ENSG00000128268,ENSG00000074219,ENSG00000188522,ENSG00000107731,ENSG00000120129,ENSG00000196935,ENSG00000171017,ENSG00000134802,ENSG00000183696,ENSG00000117395,ENSG00000113504,ENSG00000140950,ENSG00000156218,ENSG00000144730,ENSG00000135424,ENSG00000225614,ENSG00000128266,ENSG00000125740,ENSG00000123933,ENSG00000120051,ENSG00000087494,ENSG00000154217,ENSG00000188153,ENSG00000155980,ENSG00000177990,ENSG00000141401,ENSG00000259207,ENSG00000012171,ENSG00000185565,ENSG00000074370,ENSG00000160094,ENSG00000171368,ENSG00000078053,ENSG00000169896,ENSG00000158270,ENSG00000067836,ENSG00000012779,ENSG00000040608,ENSG00000184384,ENSG00000169302,ENSG00000150630,ENSG00000162551,ENSG00000158560,ENSG00000189120,ENSG00000158292,ENSG00000177045,ENSG00000183248,ENSG00000092096,ENSG00000181104,ENSG00000145911,ENSG00000019186,ENSG00000056998,ENSG00000105516,ENSG00000163874,ENSG00000146278,ENSG00000128340,ENSG00000109654,ENSG00000135625,ENSG00000247626,ENSG00000090539,ENSG00000131650,ENSG00000129946,ENSG00000186297,ENSG00000084710,ENSG00000110944,ENSG00000110328,ENSG00000185338,ENSG00000205269,ENSG00000186998,ENSG00000128045,ENSG00000181773,ENSG00000167107,ENSG00000059728,ENSG00000198795,ENSG00000100036,ENSG00000180998,ENSG00000167371,ENSG00000139200,ENSG00000163683,ENSG00000261115,ENSG00000179674,ENSG00000181649,ENSG00000096696,ENSG00000176533,ENSG00000066056,ENSG00000165995,ENSG00000103355,ENSG00000182272,ENSG00000137266,ENSG00000078549,ENSG00000135678,ENSG00000066468,ENSG00000100314,ENSG00000139970,ENSG00000007402,ENSG00000004777,ENSG00000137103,ENSG00000162494,ENSG00000172348,ENSG00000165973,ENSG00000112796,ENSG00000184937,ENSG00000196872,ENSG00000132854,ENSG00000144406,ENSG00000162520,ENSG00000177098,ENSG00000243244,ENSG00000007516,ENSG00000086991,ENSG00000148655,ENSG00000124491,ENSG00000143851,ENSG00000007237,ENSG00000166546,ENSG00000168917,ENSG00000167964,ENSG00000162746,ENSG00000187800,ENSG00000198513,ENSG00000111262,ENSG00000171385,ENSG00000136040,ENSG00000157851,ENSG00000119508,ENSG00000163638,ENSG00000187955,ENSG00000162976,ENSG00000105696,ENSG00000123560,ENSG00000145687,ENSG00000137877,ENSG00000176136,ENSG00000176293,ENSG00000151690,ENSG00000164161,ENSG00000170989,ENSG00000174059,ENSG00000069122,ENSG00000076770,ENSG00000140465,ENSG00000165475,ENSG00000005379,ENSG00000146267,ENSG00000206077,ENSG00000144366,ENSG00000211448,ENSG00000115556,ENSG00000172548,ENSG00000005471,ENSG00000169252,ENSG00000136237,ENSG00000180730,ENSG00000163704,ENSG00000205002,ENSG00000136828,ENSG00000081052,ENSG00000120915,ENSG00000165646,ENSG00000137573,ENSG00000178026,ENSG00000108932,ENSG00000142459,ENSG00000152284,ENSG00000184574,ENSG00000175093,ENSG00000055118,ENSG00000115009,ENSG00000187688,ENSG00000196502,ENSG00000141576,ENSG00000156510,ENSG00000172005,ENSG00000187323,ENSG00000144115,ENSG00000119943,ENSG00000141519,ENSG00000184949,ENSG00000104953,ENSG00000146233,ENSG00000204991,ENSG00000181444,ENSG00000135643,ENSG00000213085,ENSG00000155966,ENSG00000107736,ENSG00000130592,ENSG00000146197,ENSG00000171798,ENSG00000010319,ENSG00000213420,ENSG00000104213,ENSG00000151892,ENSG00000198963,ENSG00000240065,ENSG00000140450,ENSG00000130433,ENSG00000103460,ENSG00000027869,ENSG00000136928,ENSG00000158486,ENSG00000181513,ENSG00000175497,ENSG00000198774,ENSG00000068024,ENSG00000185561,ENSG00000066032,ENSG00000137809,ENSG00000167771,ENSG00000163827,ENSG00000112902,ENSG00000078114,ENSG00000164330,ENSG00000002933,ENSG00000196431,ENSG00000101331,ENSG00000168306,ENSG00000101074,ENSG00000115596,ENSG00000123243,ENSG00000149599,ENSG00000118513,ENSG00000087116,ENSG00000181350,ENSG00000188338,ENSG00000101463,ENSG00000112137,ENSG00000196188,ENSG00000089847,ENSG00000187479,ENSG00000113361,ENSG00000135299,ENSG00000019169,ENSG00000134323,ENSG00000127528,ENSG00000074660,ENSG00000167037,ENSG00000170684,ENSG00000224383,ENSG00000167525,ENSG00000139219,ENSG00000100122,ENSG00000179954,ENSG00000088726,ENSG00000130226,ENSG00000086205,ENSG00000196196,ENSG00000138380,ENSG00000110900,ENSG00000161381,ENSG00000178789,ENSG00000153246,ENSG00000164619,ENSG00000206052,ENSG00000147509,ENSG00000136378,ENSG00000131771,ENSG00000189058,ENSG00000088881,ENSG00000167487,ENSG00000140398,ENSG00000171812,ENSG00000147257,ENSG00000102935,ENSG00000038427,ENSG00000124882,ENSG00000168918,ENSG00000168481,ENSG00000148053,ENSG00000169548,ENSG00000183018,ENSG00000272636,ENSG00000046653,ENSG00000173406,ENSG00000169435,ENSG00000139737,ENSG00000043039,ENSG00000108342,ENSG00000169306,ENSG00000178947,ENSG00000120088,ENSG00000162068,ENSG00000185499,ENSG00000137571,ENSG00000162373,ENSG00000228594,ENSG00000135604,ENSG00000174951,ENSG00000198400,ENSG00000142677,ENSG00000196562,ENSG00000119782,ENSG00000145020,ENSG00000120049,ENSG00000133048,ENSG00000197506,ENSG00000115257,ENSG00000131781,ENSG00000164764,ENSG00000161509,ENSG00000142765,ENSG00000003987,ENSG00000167363,ENSG00000167711,ENSG00000082556,ENSG00000163624,ENSG00000171450,ENSG00000184012,ENSG00000196104,ENSG00000162873,ENSG00000111249,ENSG00000129514,ENSG00000102053,ENSG00000141622,ENSG00000164483,ENSG00000100290,ENSG00000155816,ENSG00000007174,ENSG00000188760,ENSG00000004799,ENSG00000149090,ENSG00000197245,ENSG00000101188,ENSG00000166592,ENSG00000239620,ENSG00000125384,ENSG00000161082,ENSG00000215045,ENSG00000163814,ENSG00000188738,ENSG00000234409,ENSG00000188897,ENSG00000162496,ENSG00000162931,ENSG00000007350,ENSG00000105550,ENSG00000167914,ENSG00000141431,ENSG00000135638,ENSG00000188833,ENSG00000129244,ENSG00000108830,ENSG00000180535,ENSG00000040731,ENSG00000089041,ENSG00000172508,ENSG00000138316,ENSG00000167103,ENSG00000095932,ENSG00000175874,ENSG00000169583,ENSG00000090339,ENSG00000197859,ENSG00000205922,ENSG00000149633,ENSG00000101695,ENSG00000104892,ENSG00000136002,ENSG00000090534,ENSG00000151948,ENSG00000129009,ENSG00000124507,ENSG00000146966,ENSG00000144152,ENSG00000196972,ENSG00000135447,ENSG00000099957,ENSG00000130876,ENSG00000240764,ENSG00000125731,ENSG00000006047,ENSG00000182492,ENSG00000121871,ENSG00000131951,ENSG00000110148,ENSG00000225950,ENSG00000243709,ENSG00000213366,ENSG00000129450,ENSG00000198353,ENSG00000141750,ENSG00000179698,ENSG00000159713,ENSG00000171119,ENSG00000143416,ENSG00000184185,ENSG00000163064,ENSG00000159251,ENSG00000185100,ENSG00000187650,ENSG00000118640,ENSG00000106483,ENSG00000196189,ENSG00000137558,ENSG00000116661,ENSG00000232859,ENSG00000162552,ENSG00000078295,ENSG00000184163,ENSG00000048540,ENSG00000166793,ENSG00000146005,ENSG00000198074,ENSG00000106436,ENSG00000183783,ENSG00000183397,ENSG00000006071,ENSG00000089820,ENSG00000137707,ENSG00000157601,ENSG00000104921,ENSG00000154153,ENSG00000109758,ENSG00000185522,ENSG00000249853,ENSG00000215644,ENSG00000038295,ENSG00000147443,ENSG00000254656,ENSG00000179088,ENSG00000183960,ENSG00000105479,ENSG00000189195,ENSG00000183690,ENSG00000174428,ENSG00000072182,ENSG00000050030,ENSG00000141738,ENSG00000182700,ENSG00000100604,ENSG00000170442,ENSG00000033122,ENSG00000179111,ENSG00000188060,ENSG00000102349,ENSG00000139445,ENSG00000101203,ENSG00000187957,ENSG00000224389,ENSG00000115468,ENSG00000049283,ENSG00000184828,ENSG00000267221,ENSG00000006756,ENSG00000168676,ENSG00000167653,ENSG00000169758,ENSG00000144285,ENSG00000177108,ENSG00000124839,ENSG00000183615,ENSG00000111728,ENSG00000173530,ENSG00000173947,ENSG00000170367,ENSG00000170190,ENSG00000239282,ENSG00000244731,ENSG00000174521,ENSG00000204175,ENSG00000155897,ENSG00000128482,ENSG00000094755,ENSG00000101825,ENSG00000173838,ENSG00000106336,ENSG00000182575,ENSG00000164929,ENSG00000128713,ENSG00000183230,ENSG00000167851,ENSG00000116329,ENSG00000086696,ENSG00000160471,ENSG00000261949,ENSG00000196275,ENSG00000158008,ENSG00000145920,ENSG00000100285,ENSG00000128610,ENSG00000235169,ENSG00000100033,ENSG00000204363,ENSG00000166869,ENSG00000158859,ENSG00000163864,ENSG00000183484,ENSG00000227268,ENSG00000183486,ENSG00000183775,ENSG00000081138,ENSG00000095713,ENSG00000187556,ENSG00000175426,ENSG00000139352,ENSG00000144130,ENSG00000204882,ENSG00000128298,ENSG00000171954,ENSG00000101280,ENSG00000142233,ENSG00000052344,ENSG00000117834,ENSG00000168032,ENSG00000129654,ENSG00000178445,ENSG00000143603,ENSG00000186648,ENSG00000109625,ENSG00000273274,ENSG00000113739,ENSG00000188316,ENSG00000148123,ENSG00000104435,ENSG00000185046,ENSG00000081059,ENSG00000197471,ENSG00000176387,ENSG00000189157,ENSG00000086967,ENSG00000116035,ENSG00000136449,ENSG00000140986,ENSG00000156920,ENSG00000187260,ENSG00000184451,ENSG00000186973,ENSG00000197993,ENSG00000166816,ENSG00000146374,ENSG00000116981,ENSG00000144460,ENSG00000177494,ENSG00000176907,ENSG00000160472,ENSG00000183850,ENSG00000130037,ENSG00000141497,ENSG00000108684,ENSG00000261308,ENSG00000262484,ENSG00000168135,ENSG00000231389
TF	Factor: GKLF; motif: NNRRGRRNGNSNNN; match class: 1	TF:M07040_1	FALSE	0.000287344	3.5416	8362	1419	688	20012	ENSG00000128573,ENSG00000171864,ENSG00000162892,ENSG00000141052,ENSG00000179772,ENSG00000085741,ENSG00000184845,ENSG00000104081,ENSG00000123689,ENSG00000181449,ENSG00000100311,ENSG00000205795,ENSG00000182168,ENSG00000152402,ENSG00000108375,ENSG00000174469,ENSG00000131242,ENSG00000021300,ENSG00000185483,ENSG00000149212,ENSG00000078018,ENSG00000132000,ENSG00000213626,ENSG00000170498,ENSG00000137726,ENSG00000178573,ENSG00000169184,ENSG00000133083,ENSG00000170153,ENSG00000124212,ENSG00000144583,ENSG00000176049,ENSG00000168675,ENSG00000128805,ENSG00000147174,ENSG00000111859,ENSG00000154133,ENSG00000184489,ENSG00000185745,ENSG00000198626,ENSG00000187634,ENSG00000157827,ENSG00000188322,ENSG00000184838,ENSG00000166922,ENSG00000175592,ENSG00000137834,ENSG00000168772,ENSG00000123095,ENSG00000148734,ENSG00000171227,ENSG00000102003,ENSG00000142549,ENSG00000167552,ENSG00000134853,ENSG00000163297,ENSG00000095752,ENSG00000182463,ENSG00000185630,ENSG00000128422,ENSG00000197410,ENSG00000168453,ENSG00000168916,ENSG00000138131,ENSG00000182175,ENSG00000164176,ENSG00000167614,ENSG00000104856,ENSG00000198732,ENSG00000111087,ENSG00000099864,ENSG00000120594,ENSG00000138336,ENSG00000163346,ENSG00000122861,ENSG00000111344,ENSG00000125355,ENSG00000198576,ENSG00000176406,ENSG00000071575,ENSG00000154864,ENSG00000110031,ENSG00000142303,ENSG00000157680,ENSG00000111110,ENSG00000169439,ENSG00000006016,ENSG00000139263,ENSG00000221890,ENSG00000134532,ENSG00000164938,ENSG00000159403,ENSG00000146232,ENSG00000187775,ENSG00000131018,ENSG00000176170,ENSG00000157168,ENSG00000076716,ENSG00000138166,ENSG00000171604,ENSG00000087074,ENSG00000169994,ENSG00000076356,ENSG00000063180,ENSG00000130635,ENSG00000153404,ENSG00000117016,ENSG00000162490,ENSG00000198910,ENSG00000150893,ENSG00000071282,ENSG00000249992,ENSG00000011201,ENSG00000163453,ENSG00000176697,ENSG00000141314,ENSG00000175928,ENSG00000128512,ENSG00000113070,ENSG00000197467,ENSG00000138623,ENSG00000177150,ENSG00000162512,ENSG00000162706,ENSG00000124813,ENSG00000128591,ENSG00000116990,ENSG00000109472,ENSG00000006283,ENSG00000158164,ENSG00000166401,ENSG00000171617,ENSG00000060718,ENSG00000185920,ENSG00000240583,ENSG00000182054,ENSG00000205213,ENSG00000034152,ENSG00000120738,ENSG00000006534,ENSG00000175197,ENSG00000187091,ENSG00000110104,ENSG00000071246,ENSG00000173227,ENSG00000054654,ENSG00000130294,ENSG00000074181,ENSG00000180354,ENSG00000020181,ENSG00000109846,ENSG00000227051,ENSG00000196449,ENSG00000131669,ENSG00000108821,ENSG00000169116,ENSG00000165617,ENSG00000164638,ENSG00000178401,ENSG00000116717,ENSG00000092969,ENSG00000205978,ENSG00000106123,ENSG00000114861,ENSG00000165655,ENSG00000108846,ENSG00000116299,ENSG00000140416,ENSG00000198805,ENSG00000171132,ENSG00000134824,ENSG00000136999,ENSG00000142871,ENSG00000100292,ENSG00000139178,ENSG00000175352,ENSG00000184194,ENSG00000149131,ENSG00000169083,ENSG00000138764,ENSG00000128564,ENSG00000100167,ENSG00000122870,ENSG00000106366,ENSG00000167680,ENSG00000162599,ENSG00000104447,ENSG00000074416,ENSG00000106333,ENSG00000166147,ENSG00000145220,ENSG00000165424,ENSG00000109738,ENSG00000154118,ENSG00000250510,ENSG00000124145,ENSG00000150938,ENSG00000114767,ENSG00000131378,ENSG00000104967,ENSG00000105976,ENSG00000140937,ENSG00000101255,ENSG00000133243,ENSG00000100321,ENSG00000151240,ENSG00000108179,ENSG00000049323,ENSG00000086730,ENSG00000149294,ENSG00000099910,ENSG00000077150,ENSG00000144655,ENSG00000172819,ENSG00000196878,ENSG00000183049,ENSG00000100626,ENSG00000184557,ENSG00000168056,ENSG00000184156,ENSG00000179431,ENSG00000123384,ENSG00000087245,ENSG00000091409,ENSG00000128268,ENSG00000074219,ENSG00000189410,ENSG00000188522,ENSG00000160886,ENSG00000120129,ENSG00000196935,ENSG00000185760,ENSG00000134802,ENSG00000117395,ENSG00000113504,ENSG00000140950,ENSG00000125148,ENSG00000135424,ENSG00000204869,ENSG00000128266,ENSG00000125740,ENSG00000087494,ENSG00000154217,ENSG00000188153,ENSG00000155980,ENSG00000259207,ENSG00000012171,ENSG00000185565,ENSG00000137868,ENSG00000160094,ENSG00000120949,ENSG00000171368,ENSG00000078053,ENSG00000158270,ENSG00000113742,ENSG00000067836,ENSG00000040608,ENSG00000169302,ENSG00000197496,ENSG00000150630,ENSG00000162551,ENSG00000158560,ENSG00000189120,ENSG00000158292,ENSG00000177045,ENSG00000171346,ENSG00000183248,ENSG00000092096,ENSG00000181104,ENSG00000145911,ENSG00000019186,ENSG00000056998,ENSG00000105516,ENSG00000163874,ENSG00000146278,ENSG00000128340,ENSG00000135625,ENSG00000090539,ENSG00000131650,ENSG00000129946,ENSG00000007314,ENSG00000185338,ENSG00000205269,ENSG00000186998,ENSG00000128045,ENSG00000181773,ENSG00000167107,ENSG00000059728,ENSG00000198795,ENSG00000185269,ENSG00000167371,ENSG00000139200,ENSG00000163683,ENSG00000261115,ENSG00000170271,ENSG00000096696,ENSG00000176533,ENSG00000066056,ENSG00000165995,ENSG00000114854,ENSG00000103355,ENSG00000182272,ENSG00000137266,ENSG00000078549,ENSG00000066468,ENSG00000100314,ENSG00000007402,ENSG00000004777,ENSG00000162494,ENSG00000172348,ENSG00000165973,ENSG00000184937,ENSG00000132854,ENSG00000144406,ENSG00000162520,ENSG00000177098,ENSG00000243244,ENSG00000007516,ENSG00000148655,ENSG00000124491,ENSG00000143851,ENSG00000166546,ENSG00000167964,ENSG00000128394,ENSG00000065361,ENSG00000187800,ENSG00000198513,ENSG00000165507,ENSG00000171385,ENSG00000136040,ENSG00000157851,ENSG00000119508,ENSG00000163638,ENSG00000162976,ENSG00000105696,ENSG00000145687,ENSG00000137877,ENSG00000176136,ENSG00000176293,ENSG00000171970,ENSG00000151690,ENSG00000164161,ENSG00000174059,ENSG00000171388,ENSG00000100055,ENSG00000140465,ENSG00000064687,ENSG00000165475,ENSG00000005379,ENSG00000118777,ENSG00000206077,ENSG00000144366,ENSG00000115556,ENSG00000172548,ENSG00000005471,ENSG00000169252,ENSG00000169884,ENSG00000136237,ENSG00000197093,ENSG00000163704,ENSG00000177398,ENSG00000136828,ENSG00000081052,ENSG00000165646,ENSG00000178026,ENSG00000108932,ENSG00000183760,ENSG00000142459,ENSG00000186469,ENSG00000152284,ENSG00000184574,ENSG00000175093,ENSG00000055118,ENSG00000187688,ENSG00000196502,ENSG00000141576,ENSG00000172005,ENSG00000144115,ENSG00000119943,ENSG00000174343,ENSG00000141519,ENSG00000104953,ENSG00000180353,ENSG00000204991,ENSG00000181444,ENSG00000135643,ENSG00000215182,ENSG00000107736,ENSG00000130592,ENSG00000182901,ENSG00000146197,ENSG00000104213,ENSG00000079337,ENSG00000151892,ENSG00000198963,ENSG00000140450,ENSG00000130433,ENSG00000103460,ENSG00000027869,ENSG00000136928,ENSG00000175497,ENSG00000198774,ENSG00000185561,ENSG00000066032,ENSG00000137809,ENSG00000167771,ENSG00000112902,ENSG00000078114,ENSG00000164330,ENSG00000002933,ENSG00000101074,ENSG00000115596,ENSG00000123243,ENSG00000099617,ENSG00000149599,ENSG00000118513,ENSG00000087116,ENSG00000181350,ENSG00000188338,ENSG00000101463,ENSG00000112137,ENSG00000089847,ENSG00000187479,ENSG00000144834,ENSG00000113361,ENSG00000135299,ENSG00000134323,ENSG00000074660,ENSG00000175938,ENSG00000167037,ENSG00000170684,ENSG00000224383,ENSG00000114654,ENSG00000139219,ENSG00000179954,ENSG00000088726,ENSG00000130226,ENSG00000086205,ENSG00000110900,ENSG00000161381,ENSG00000178789,ENSG00000153246,ENSG00000164619,ENSG00000206052,ENSG00000147509,ENSG00000144847,ENSG00000136378,ENSG00000131771,ENSG00000088881,ENSG00000167487,ENSG00000140398,ENSG00000127084,ENSG00000089225,ENSG00000171812,ENSG00000147257,ENSG00000102935,ENSG00000128606,ENSG00000168918,ENSG00000168481,ENSG00000148053,ENSG00000169548,ENSG00000272636,ENSG00000173406,ENSG00000102678,ENSG00000110195,ENSG00000125730,ENSG00000139737,ENSG00000189252,ENSG00000043039,ENSG00000174600,ENSG00000155918,ENSG00000144331,ENSG00000109321,ENSG00000169306,ENSG00000139292,ENSG00000120088,ENSG00000162068,ENSG00000185499,ENSG00000087253,ENSG00000162373,ENSG00000228594,ENSG00000102230,ENSG00000198400,ENSG00000196562,ENSG00000119782,ENSG00000120049,ENSG00000152672,ENSG00000133048,ENSG00000115257,ENSG00000161509,ENSG00000142765,ENSG00000188747,ENSG00000167711,ENSG00000105427,ENSG00000162873,ENSG00000111249,ENSG00000129514,ENSG00000091262,ENSG00000102053,ENSG00000141622,ENSG00000057704,ENSG00000100290,ENSG00000155816,ENSG00000007174,ENSG00000188760,ENSG00000125618,ENSG00000197245,ENSG00000161958,ENSG00000101188,ENSG00000166592,ENSG00000239620,ENSG00000161082,ENSG00000215045,ENSG00000162496,ENSG00000162931,ENSG00000007350,ENSG00000105550,ENSG00000167914,ENSG00000135638,ENSG00000186710,ENSG00000129244,ENSG00000108830,ENSG00000180535,ENSG00000040731,ENSG00000125510,ENSG00000172508,ENSG00000167103,ENSG00000095932,ENSG00000146151,ENSG00000169583,ENSG00000105519,ENSG00000203923,ENSG00000090339,ENSG00000197859,ENSG00000205922,ENSG00000149633,ENSG00000101695,ENSG00000104892,ENSG00000151948,ENSG00000129009,ENSG00000124507,ENSG00000146966,ENSG00000144152,ENSG00000135447,ENSG00000181409,ENSG00000099957,ENSG00000141854,ENSG00000130876,ENSG00000240764,ENSG00000125731,ENSG00000006047,ENSG00000182492,ENSG00000121871,ENSG00000110148,ENSG00000225950,ENSG00000243709,ENSG00000179023,ENSG00000198353,ENSG00000136244,ENSG00000159713,ENSG00000171119,ENSG00000083067,ENSG00000184185,ENSG00000163064,ENSG00000159251,ENSG00000185100,ENSG00000187650,ENSG00000196189,ENSG00000188277,ENSG00000116661,ENSG00000105851,ENSG00000162552,ENSG00000078295,ENSG00000166793,ENSG00000146005,ENSG00000198074,ENSG00000106436,ENSG00000183397,ENSG00000099998,ENSG00000137707,ENSG00000154153,ENSG00000109758,ENSG00000185522,ENSG00000215644,ENSG00000038295,ENSG00000147443,ENSG00000254656,ENSG00000179088,ENSG00000183960,ENSG00000189195,ENSG00000183690,ENSG00000164746,ENSG00000004776,ENSG00000072182,ENSG00000106546,ENSG00000141738,ENSG00000100604,ENSG00000170442,ENSG00000179111,ENSG00000102349,ENSG00000139445,ENSG00000101203,ENSG00000187957,ENSG00000115468,ENSG00000049283,ENSG00000184828,ENSG00000006756,ENSG00000167653,ENSG00000144285,ENSG00000177108,ENSG00000111728,ENSG00000066230,ENSG00000167748,ENSG00000173530,ENSG00000173947,ENSG00000161955,ENSG00000182916,ENSG00000170190,ENSG00000142449,ENSG00000239282,ENSG00000174521,ENSG00000204175,ENSG00000128482,ENSG00000094755,ENSG00000148935,ENSG00000101825,ENSG00000106336,ENSG00000182575,ENSG00000164929,ENSG00000128713,ENSG00000167851,ENSG00000116329,ENSG00000137198,ENSG00000086696,ENSG00000160471,ENSG00000102010,ENSG00000140368,ENSG00000123405,ENSG00000145920,ENSG00000128610,ENSG00000235169,ENSG00000163354,ENSG00000166736,ENSG00000166869,ENSG00000114547,ENSG00000183484,ENSG00000227268,ENSG00000183775,ENSG00000081138,ENSG00000095713,ENSG00000175426,ENSG00000139352,ENSG00000185640,ENSG00000165730,ENSG00000198203,ENSG00000128298,ENSG00000171954,ENSG00000101280,ENSG00000142233,ENSG00000052344,ENSG00000129654,ENSG00000178445,ENSG00000154080,ENSG00000186648,ENSG00000109625,ENSG00000257008,ENSG00000170209,ENSG00000197816,ENSG00000104435,ENSG00000185046,ENSG00000197471,ENSG00000086967,ENSG00000116035,ENSG00000140986,ENSG00000187260,ENSG00000184451,ENSG00000166816,ENSG00000197616,ENSG00000146374,ENSG00000160539,ENSG00000116981,ENSG00000176907,ENSG00000160472,ENSG00000130037,ENSG00000261308,ENSG00000262484,ENSG00000168135,ENSG00000231389
TF	Factor: Miz-1; motif: NNRGGWGGGGGAGGGGMRR	TF:M10112	FALSE	0.000537052	3.26998	8711	1419	711	20012	ENSG00000128573,ENSG00000162892,ENSG00000179772,ENSG00000188487,ENSG00000163395,ENSG00000085741,ENSG00000115461,ENSG00000181449,ENSG00000108984,ENSG00000205795,ENSG00000182168,ENSG00000152402,ENSG00000108375,ENSG00000174469,ENSG00000131242,ENSG00000148541,ENSG00000021300,ENSG00000185483,ENSG00000149212,ENSG00000078018,ENSG00000132000,ENSG00000179148,ENSG00000213626,ENSG00000170498,ENSG00000137726,ENSG00000178573,ENSG00000145198,ENSG00000100027,ENSG00000169184,ENSG00000170153,ENSG00000124212,ENSG00000144583,ENSG00000176049,ENSG00000168675,ENSG00000128805,ENSG00000147174,ENSG00000184489,ENSG00000185745,ENSG00000188322,ENSG00000166922,ENSG00000107551,ENSG00000137834,ENSG00000168772,ENSG00000123095,ENSG00000023171,ENSG00000106178,ENSG00000165046,ENSG00000102003,ENSG00000142549,ENSG00000167552,ENSG00000134853,ENSG00000163297,ENSG00000163661,ENSG00000146700,ENSG00000095752,ENSG00000049089,ENSG00000182463,ENSG00000185630,ENSG00000197410,ENSG00000168453,ENSG00000168916,ENSG00000118503,ENSG00000138131,ENSG00000182175,ENSG00000164176,ENSG00000104856,ENSG00000198732,ENSG00000111087,ENSG00000099864,ENSG00000173801,ENSG00000138336,ENSG00000163346,ENSG00000122861,ENSG00000111344,ENSG00000125355,ENSG00000198576,ENSG00000176406,ENSG00000189184,ENSG00000071575,ENSG00000110031,ENSG00000159399,ENSG00000142303,ENSG00000157680,ENSG00000138675,ENSG00000124766,ENSG00000120278,ENSG00000152580,ENSG00000111110,ENSG00000169439,ENSG00000006016,ENSG00000139263,ENSG00000146122,ENSG00000134532,ENSG00000146232,ENSG00000131018,ENSG00000197415,ENSG00000157168,ENSG00000076716,ENSG00000138166,ENSG00000171604,ENSG00000169994,ENSG00000076356,ENSG00000172986,ENSG00000063180,ENSG00000089472,ENSG00000117016,ENSG00000162490,ENSG00000198910,ENSG00000071282,ENSG00000176697,ENSG00000141314,ENSG00000175928,ENSG00000113070,ENSG00000197467,ENSG00000138623,ENSG00000101187,ENSG00000162706,ENSG00000213347,ENSG00000124813,ENSG00000128591,ENSG00000116990,ENSG00000109472,ENSG00000006283,ENSG00000158164,ENSG00000060718,ENSG00000185920,ENSG00000240583,ENSG00000182054,ENSG00000205213,ENSG00000120738,ENSG00000198959,ENSG00000006534,ENSG00000205542,ENSG00000175197,ENSG00000054654,ENSG00000130294,ENSG00000074181,ENSG00000020181,ENSG00000109846,ENSG00000121005,ENSG00000170545,ENSG00000227051,ENSG00000131669,ENSG00000108821,ENSG00000169116,ENSG00000165617,ENSG00000164638,ENSG00000178401,ENSG00000116717,ENSG00000092969,ENSG00000205978,ENSG00000113578,ENSG00000106123,ENSG00000114861,ENSG00000165655,ENSG00000108846,ENSG00000102804,ENSG00000140416,ENSG00000171132,ENSG00000135636,ENSG00000080823,ENSG00000134824,ENSG00000136999,ENSG00000142871,ENSG00000139178,ENSG00000184194,ENSG00000146373,ENSG00000149131,ENSG00000049239,ENSG00000169083,ENSG00000138764,ENSG00000188042,ENSG00000128564,ENSG00000100167,ENSG00000106366,ENSG00000105290,ENSG00000162599,ENSG00000170381,ENSG00000104447,ENSG00000102996,ENSG00000074416,ENSG00000106333,ENSG00000166147,ENSG00000165424,ENSG00000109738,ENSG00000154118,ENSG00000250510,ENSG00000160818,ENSG00000150938,ENSG00000104967,ENSG00000105976,ENSG00000140937,ENSG00000101255,ENSG00000133243,ENSG00000100321,ENSG00000169299,ENSG00000049323,ENSG00000086730,ENSG00000099910,ENSG00000077150,ENSG00000144655,ENSG00000172819,ENSG00000165434,ENSG00000183049,ENSG00000100626,ENSG00000184557,ENSG00000168056,ENSG00000178104,ENSG00000184156,ENSG00000179431,ENSG00000123384,ENSG00000087245,ENSG00000172037,ENSG00000128268,ENSG00000074219,ENSG00000188522,ENSG00000120129,ENSG00000196935,ENSG00000171017,ENSG00000185760,ENSG00000117395,ENSG00000113504,ENSG00000140950,ENSG00000144730,ENSG00000135424,ENSG00000204869,ENSG00000128266,ENSG00000125740,ENSG00000123933,ENSG00000120051,ENSG00000087494,ENSG00000154217,ENSG00000188153,ENSG00000155980,ENSG00000141401,ENSG00000185565,ENSG00000074370,ENSG00000137868,ENSG00000160094,ENSG00000171368,ENSG00000078053,ENSG00000152078,ENSG00000158270,ENSG00000067836,ENSG00000012779,ENSG00000040608,ENSG00000184384,ENSG00000169302,ENSG00000197496,ENSG00000150630,ENSG00000162551,ENSG00000158560,ENSG00000189120,ENSG00000158292,ENSG00000100433,ENSG00000183248,ENSG00000092096,ENSG00000181104,ENSG00000019186,ENSG00000056998,ENSG00000105516,ENSG00000146278,ENSG00000109654,ENSG00000090539,ENSG00000131650,ENSG00000129946,ENSG00000007314,ENSG00000110944,ENSG00000110328,ENSG00000185338,ENSG00000205269,ENSG00000186998,ENSG00000105559,ENSG00000128045,ENSG00000181773,ENSG00000167107,ENSG00000059728,ENSG00000198795,ENSG00000185269,ENSG00000100036,ENSG00000184898,ENSG00000180998,ENSG00000139200,ENSG00000261115,ENSG00000103034,ENSG00000170271,ENSG00000147408,ENSG00000096696,ENSG00000176533,ENSG00000066056,ENSG00000165995,ENSG00000114854,ENSG00000103355,ENSG00000182272,ENSG00000137266,ENSG00000078549,ENSG00000100314,ENSG00000139970,ENSG00000007402,ENSG00000004777,ENSG00000197646,ENSG00000182261,ENSG00000137103,ENSG00000162494,ENSG00000172348,ENSG00000165973,ENSG00000112796,ENSG00000144406,ENSG00000162520,ENSG00000177098,ENSG00000243244,ENSG00000007516,ENSG00000086991,ENSG00000148655,ENSG00000124491,ENSG00000166546,ENSG00000149575,ENSG00000167964,ENSG00000128394,ENSG00000187800,ENSG00000198513,ENSG00000111262,ENSG00000165507,ENSG00000171385,ENSG00000157851,ENSG00000119508,ENSG00000163638,ENSG00000162976,ENSG00000105696,ENSG00000123560,ENSG00000145687,ENSG00000176136,ENSG00000176293,ENSG00000164161,ENSG00000174059,ENSG00000163347,ENSG00000171388,ENSG00000196139,ENSG00000134548,ENSG00000140465,ENSG00000064687,ENSG00000165475,ENSG00000005379,ENSG00000118777,ENSG00000146267,ENSG00000206077,ENSG00000144366,ENSG00000172548,ENSG00000005471,ENSG00000169884,ENSG00000136237,ENSG00000180730,ENSG00000197093,ENSG00000205002,ENSG00000136828,ENSG00000120915,ENSG00000165646,ENSG00000137573,ENSG00000108932,ENSG00000183760,ENSG00000142459,ENSG00000186469,ENSG00000152284,ENSG00000184574,ENSG00000175093,ENSG00000055118,ENSG00000115009,ENSG00000187688,ENSG00000196502,ENSG00000172005,ENSG00000144115,ENSG00000119943,ENSG00000204991,ENSG00000181444,ENSG00000135643,ENSG00000215182,ENSG00000213085,ENSG00000107736,ENSG00000130592,ENSG00000182901,ENSG00000146197,ENSG00000171798,ENSG00000213420,ENSG00000151892,ENSG00000198963,ENSG00000240065,ENSG00000130433,ENSG00000103460,ENSG00000027869,ENSG00000136928,ENSG00000175497,ENSG00000198774,ENSG00000185561,ENSG00000066032,ENSG00000137809,ENSG00000167771,ENSG00000112902,ENSG00000078114,ENSG00000164330,ENSG00000002933,ENSG00000101331,ENSG00000168306,ENSG00000115596,ENSG00000123243,ENSG00000149599,ENSG00000087116,ENSG00000181350,ENSG00000188338,ENSG00000101463,ENSG00000112137,ENSG00000196188,ENSG00000089847,ENSG00000187479,ENSG00000144834,ENSG00000135299,ENSG00000127528,ENSG00000074660,ENSG00000175938,ENSG00000170684,ENSG00000224383,ENSG00000167525,ENSG00000139219,ENSG00000100122,ENSG00000170909,ENSG00000179954,ENSG00000088726,ENSG00000130226,ENSG00000086205,ENSG00000110900,ENSG00000161381,ENSG00000178789,ENSG00000214274,ENSG00000165325,ENSG00000153246,ENSG00000206052,ENSG00000147509,ENSG00000136378,ENSG00000131771,ENSG00000189058,ENSG00000088881,ENSG00000140398,ENSG00000171812,ENSG00000102935,ENSG00000038427,ENSG00000168918,ENSG00000148053,ENSG00000169548,ENSG00000183018,ENSG00000173406,ENSG00000125730,ENSG00000139737,ENSG00000189252,ENSG00000043039,ENSG00000174600,ENSG00000108342,ENSG00000155918,ENSG00000144331,ENSG00000189326,ENSG00000169306,ENSG00000139292,ENSG00000084453,ENSG00000120088,ENSG00000162068,ENSG00000185499,ENSG00000162373,ENSG00000228594,ENSG00000102230,ENSG00000188385,ENSG00000119782,ENSG00000145020,ENSG00000120049,ENSG00000133048,ENSG00000115257,ENSG00000131781,ENSG00000164764,ENSG00000161509,ENSG00000003987,ENSG00000167363,ENSG00000167711,ENSG00000172399,ENSG00000167286,ENSG00000077274,ENSG00000163624,ENSG00000171450,ENSG00000105427,ENSG00000184012,ENSG00000196104,ENSG00000162873,ENSG00000111249,ENSG00000129514,ENSG00000091262,ENSG00000102053,ENSG00000141622,ENSG00000088053,ENSG00000057704,ENSG00000100290,ENSG00000155816,ENSG00000007174,ENSG00000125618,ENSG00000004799,ENSG00000161958,ENSG00000101188,ENSG00000239620,ENSG00000161082,ENSG00000147246,ENSG00000215045,ENSG00000163814,ENSG00000162496,ENSG00000162931,ENSG00000007350,ENSG00000162645,ENSG00000105550,ENSG00000167914,ENSG00000141431,ENSG00000135638,ENSG00000186710,ENSG00000129244,ENSG00000108830,ENSG00000186094,ENSG00000180535,ENSG00000040731,ENSG00000125510,ENSG00000172508,ENSG00000138185,ENSG00000167103,ENSG00000095932,ENSG00000175874,ENSG00000169583,ENSG00000105519,ENSG00000203923,ENSG00000090339,ENSG00000197859,ENSG00000205922,ENSG00000149633,ENSG00000101695,ENSG00000104892,ENSG00000136002,ENSG00000090534,ENSG00000183317,ENSG00000129009,ENSG00000124507,ENSG00000146966,ENSG00000144152,ENSG00000196972,ENSG00000135447,ENSG00000181409,ENSG00000130876,ENSG00000240764,ENSG00000006047,ENSG00000104808,ENSG00000182492,ENSG00000121871,ENSG00000110148,ENSG00000225950,ENSG00000213366,ENSG00000179023,ENSG00000129450,ENSG00000198353,ENSG00000141750,ENSG00000179698,ENSG00000159713,ENSG00000171119,ENSG00000083067,ENSG00000143416,ENSG00000163064,ENSG00000159251,ENSG00000185100,ENSG00000155657,ENSG00000169067,ENSG00000116661,ENSG00000232859,ENSG00000105851,ENSG00000078295,ENSG00000184163,ENSG00000166793,ENSG00000146005,ENSG00000106436,ENSG00000179284,ENSG00000183783,ENSG00000183397,ENSG00000006071,ENSG00000089820,ENSG00000099998,ENSG00000137707,ENSG00000157601,ENSG00000104921,ENSG00000109758,ENSG00000182103,ENSG00000185522,ENSG00000249853,ENSG00000215644,ENSG00000038295,ENSG00000147443,ENSG00000254656,ENSG00000179088,ENSG00000128052,ENSG00000189195,ENSG00000183690,ENSG00000174428,ENSG00000004776,ENSG00000050030,ENSG00000141738,ENSG00000104901,ENSG00000100604,ENSG00000170442,ENSG00000033122,ENSG00000179111,ENSG00000188060,ENSG00000102349,ENSG00000101203,ENSG00000012223,ENSG00000224389,ENSG00000006611,ENSG00000115468,ENSG00000049283,ENSG00000184828,ENSG00000262209,ENSG00000167653,ENSG00000169758,ENSG00000144285,ENSG00000177108,ENSG00000111728,ENSG00000167748,ENSG00000173947,ENSG00000161955,ENSG00000181333,ENSG00000170190,ENSG00000166961,ENSG00000187546,ENSG00000239282,ENSG00000244731,ENSG00000174521,ENSG00000204175,ENSG00000155897,ENSG00000128482,ENSG00000148935,ENSG00000101825,ENSG00000173838,ENSG00000106336,ENSG00000182575,ENSG00000128713,ENSG00000183230,ENSG00000167851,ENSG00000116329,ENSG00000137198,ENSG00000104055,ENSG00000086696,ENSG00000160471,ENSG00000123405,ENSG00000196275,ENSG00000158008,ENSG00000044524,ENSG00000100285,ENSG00000128610,ENSG00000235169,ENSG00000204363,ENSG00000166869,ENSG00000168298,ENSG00000175785,ENSG00000163864,ENSG00000183484,ENSG00000197165,ENSG00000183486,ENSG00000183775,ENSG00000081138,ENSG00000095713,ENSG00000205744,ENSG00000139352,ENSG00000204882,ENSG00000185640,ENSG00000165730,ENSG00000198203,ENSG00000077943,ENSG00000101280,ENSG00000142233,ENSG00000052344,ENSG00000117834,ENSG00000168032,ENSG00000167850,ENSG00000129654,ENSG00000005961,ENSG00000178445,ENSG00000107159,ENSG00000109625,ENSG00000113739,ENSG00000257008,ENSG00000148123,ENSG00000104435,ENSG00000081059,ENSG00000197471,ENSG00000176387,ENSG00000129170,ENSG00000189157,ENSG00000116035,ENSG00000140986,ENSG00000187260,ENSG00000143839,ENSG00000184451,ENSG00000186973,ENSG00000197993,ENSG00000146374,ENSG00000116981,ENSG00000177494,ENSG00000178602,ENSG00000160472,ENSG00000183850,ENSG00000130037,ENSG00000141497,ENSG00000261308,ENSG00000262484,ENSG00000168135
TF	Factor: FPM315; motif: GGAGGAGGRRGRGGRGGRRGR	TF:M07141	FALSE	0.000732019	3.13548	2215	1419	218	20012	ENSG00000188487,ENSG00000163395,ENSG00000123689,ENSG00000181449,ENSG00000182168,ENSG00000108375,ENSG00000174469,ENSG00000131242,ENSG00000170498,ENSG00000137726,ENSG00000133083,ENSG00000124212,ENSG00000144583,ENSG00000168772,ENSG00000123095,ENSG00000095752,ENSG00000182463,ENSG00000185630,ENSG00000197410,ENSG00000168916,ENSG00000164176,ENSG00000198732,ENSG00000120594,ENSG00000125355,ENSG00000138675,ENSG00000124766,ENSG00000169439,ENSG00000134532,ENSG00000164938,ENSG00000157168,ENSG00000076716,ENSG00000169994,ENSG00000172986,ENSG00000063180,ENSG00000130635,ENSG00000175928,ENSG00000196628,ENSG00000197467,ENSG00000138623,ENSG00000124813,ENSG00000006283,ENSG00000158164,ENSG00000171617,ENSG00000185920,ENSG00000120738,ENSG00000074181,ENSG00000108821,ENSG00000165617,ENSG00000164638,ENSG00000092969,ENSG00000205978,ENSG00000113578,ENSG00000108846,ENSG00000140416,ENSG00000134824,ENSG00000136999,ENSG00000139178,ENSG00000184194,ENSG00000146373,ENSG00000079931,ENSG00000105290,ENSG00000104447,ENSG00000145220,ENSG00000165424,ENSG00000154118,ENSG00000250510,ENSG00000150938,ENSG00000104967,ENSG00000134243,ENSG00000133243,ENSG00000108179,ENSG00000049323,ENSG00000183049,ENSG00000179431,ENSG00000123384,ENSG00000087245,ENSG00000107731,ENSG00000196935,ENSG00000117395,ENSG00000225614,ENSG00000188153,ENSG00000078053,ENSG00000113742,ENSG00000150630,ENSG00000162551,ENSG00000158292,ENSG00000177045,ENSG00000181104,ENSG00000145911,ENSG00000105516,ENSG00000049249,ENSG00000090539,ENSG00000131650,ENSG00000129946,ENSG00000185338,ENSG00000205269,ENSG00000198795,ENSG00000180998,ENSG00000103355,ENSG00000182272,ENSG00000137266,ENSG00000135678,ENSG00000111348,ENSG00000184937,ENSG00000243244,ENSG00000007516,ENSG00000168917,ENSG00000010295,ENSG00000119508,ENSG00000163638,ENSG00000105696,ENSG00000151690,ENSG00000164161,ENSG00000076770,ENSG00000005379,ENSG00000146267,ENSG00000172548,ENSG00000169884,ENSG00000136237,ENSG00000163704,ENSG00000175093,ENSG00000115009,ENSG00000187323,ENSG00000204991,ENSG00000181444,ENSG00000130592,ENSG00000182901,ENSG00000146197,ENSG00000198963,ENSG00000130433,ENSG00000103460,ENSG00000027869,ENSG00000112902,ENSG00000002933,ENSG00000118513,ENSG00000101463,ENSG00000089847,ENSG00000135299,ENSG00000105877,ENSG00000167525,ENSG00000114654,ENSG00000179954,ENSG00000138380,ENSG00000153246,ENSG00000147509,ENSG00000131771,ENSG00000102935,ENSG00000038427,ENSG00000169548,ENSG00000183018,ENSG00000108342,ENSG00000120088,ENSG00000162068,ENSG00000185499,ENSG00000142677,ENSG00000168062,ENSG00000003987,ENSG00000077274,ENSG00000163624,ENSG00000196104,ENSG00000162873,ENSG00000111249,ENSG00000102053,ENSG00000197245,ENSG00000161082,ENSG00000163814,ENSG00000244242,ENSG00000111341,ENSG00000095932,ENSG00000197859,ENSG00000149633,ENSG00000162745,ENSG00000124507,ENSG00000243709,ENSG00000198353,ENSG00000179698,ENSG00000159713,ENSG00000163064,ENSG00000184163,ENSG00000146005,ENSG00000198074,ENSG00000154153,ENSG00000109758,ENSG00000249853,ENSG00000163431,ENSG00000038295,ENSG00000179088,ENSG00000050030,ENSG00000179111,ENSG00000102349,ENSG00000115468,ENSG00000049283,ENSG00000144285,ENSG00000183615,ENSG00000170367,ENSG00000181333,ENSG00000128713,ENSG00000167851,ENSG00000160471,ENSG00000100285,ENSG00000128610,ENSG00000180777,ENSG00000187556,ENSG00000139352,ENSG00000198203,ENSG00000101280,ENSG00000117834,ENSG00000129654,ENSG00000178445,ENSG00000109625,ENSG00000113739,ENSG00000148123,ENSG00000185046,ENSG00000197471,ENSG00000197616,ENSG00000146374,ENSG00000130037,ENSG00000108684
TF	Factor: LUMAN; motif: CYCAGCYYCY; match class: 1	TF:M09729_1	FALSE	0.000978511	3.00943	4729	1419	415	20012	ENSG00000196611,ENSG00000140379,ENSG00000179772,ENSG00000085741,ENSG00000104081,ENSG00000186847,ENSG00000100311,ENSG00000185585,ENSG00000131242,ENSG00000077522,ENSG00000148541,ENSG00000162711,ENSG00000021300,ENSG00000185483,ENSG00000137726,ENSG00000145198,ENSG00000133083,ENSG00000184489,ENSG00000175592,ENSG00000137834,ENSG00000171227,ENSG00000142549,ENSG00000163661,ENSG00000146700,ENSG00000049089,ENSG00000182463,ENSG00000197410,ENSG00000168453,ENSG00000168916,ENSG00000118503,ENSG00000138131,ENSG00000167614,ENSG00000235109,ENSG00000104856,ENSG00000111087,ENSG00000099864,ENSG00000138336,ENSG00000122861,ENSG00000198576,ENSG00000142303,ENSG00000157680,ENSG00000006016,ENSG00000063127,ENSG00000189068,ENSG00000146122,ENSG00000116774,ENSG00000168404,ENSG00000164938,ENSG00000187775,ENSG00000176170,ENSG00000171604,ENSG00000169994,ENSG00000026508,ENSG00000063180,ENSG00000103647,ENSG00000150893,ENSG00000249992,ENSG00000011201,ENSG00000175928,ENSG00000162512,ENSG00000101187,ENSG00000162706,ENSG00000213347,ENSG00000124813,ENSG00000182054,ENSG00000136997,ENSG00000006534,ENSG00000136205,ENSG00000158258,ENSG00000173227,ENSG00000054654,ENSG00000130294,ENSG00000020181,ENSG00000109846,ENSG00000011422,ENSG00000196449,ENSG00000131669,ENSG00000108821,ENSG00000136943,ENSG00000205978,ENSG00000106123,ENSG00000129038,ENSG00000102804,ENSG00000187210,ENSG00000198805,ENSG00000160179,ENSG00000148841,ENSG00000175352,ENSG00000146373,ENSG00000149131,ENSG00000140961,ENSG00000169083,ENSG00000138764,ENSG00000213722,ENSG00000079931,ENSG00000100167,ENSG00000122870,ENSG00000048162,ENSG00000105290,ENSG00000162599,ENSG00000102996,ENSG00000106333,ENSG00000154118,ENSG00000114767,ENSG00000131378,ENSG00000104967,ENSG00000105976,ENSG00000140937,ENSG00000133243,ENSG00000143126,ENSG00000108179,ENSG00000144655,ENSG00000172819,ENSG00000196878,ENSG00000100626,ENSG00000105894,ENSG00000184557,ENSG00000168056,ENSG00000178104,ENSG00000184156,ENSG00000087245,ENSG00000091409,ENSG00000172037,ENSG00000128268,ENSG00000074219,ENSG00000188522,ENSG00000165271,ENSG00000171017,ENSG00000185760,ENSG00000139174,ENSG00000134802,ENSG00000113504,ENSG00000125148,ENSG00000225614,ENSG00000120051,ENSG00000163376,ENSG00000177990,ENSG00000141401,ENSG00000012171,ENSG00000074370,ENSG00000266714,ENSG00000137868,ENSG00000171368,ENSG00000169896,ENSG00000158270,ENSG00000197496,ENSG00000189120,ENSG00000158292,ENSG00000177045,ENSG00000171346,ENSG00000183248,ENSG00000092096,ENSG00000113356,ENSG00000056998,ENSG00000146278,ENSG00000090539,ENSG00000131650,ENSG00000129946,ENSG00000007314,ENSG00000185338,ENSG00000123096,ENSG00000181773,ENSG00000100036,ENSG00000180998,ENSG00000167371,ENSG00000139200,ENSG00000103034,ENSG00000176533,ENSG00000103355,ENSG00000078549,ENSG00000135678,ENSG00000100314,ENSG00000007402,ENSG00000004777,ENSG00000137103,ENSG00000172348,ENSG00000196872,ENSG00000186191,ENSG00000162520,ENSG00000177098,ENSG00000243244,ENSG00000143851,ENSG00000166546,ENSG00000167964,ENSG00000065361,ENSG00000165507,ENSG00000171385,ENSG00000157851,ENSG00000105696,ENSG00000145687,ENSG00000164161,ENSG00000026950,ENSG00000064687,ENSG00000206077,ENSG00000172548,ENSG00000136237,ENSG00000165646,ENSG00000188039,ENSG00000152284,ENSG00000175093,ENSG00000055118,ENSG00000196502,ENSG00000144115,ENSG00000104953,ENSG00000204991,ENSG00000181444,ENSG00000215182,ENSG00000143494,ENSG00000146197,ENSG00000104415,ENSG00000197142,ENSG00000171798,ENSG00000010319,ENSG00000079337,ENSG00000198963,ENSG00000140450,ENSG00000130433,ENSG00000027869,ENSG00000181513,ENSG00000185561,ENSG00000078114,ENSG00000002933,ENSG00000007255,ENSG00000101074,ENSG00000204542,ENSG00000188338,ENSG00000101463,ENSG00000196188,ENSG00000089847,ENSG00000134323,ENSG00000074660,ENSG00000167037,ENSG00000170684,ENSG00000224383,ENSG00000167525,ENSG00000100122,ENSG00000179954,ENSG00000130226,ENSG00000161381,ENSG00000178789,ENSG00000165325,ENSG00000164619,ENSG00000136378,ENSG00000131771,ENSG00000147257,ENSG00000038427,ENSG00000124882,ENSG00000168918,ENSG00000183018,ENSG00000272636,ENSG00000173406,ENSG00000213088,ENSG00000149043,ENSG00000108342,ENSG00000120088,ENSG00000162068,ENSG00000127415,ENSG00000162373,ENSG00000135604,ENSG00000198400,ENSG00000142677,ENSG00000168062,ENSG00000120049,ENSG00000152672,ENSG00000197506,ENSG00000136250,ENSG00000142765,ENSG00000073910,ENSG00000087589,ENSG00000188747,ENSG00000082556,ENSG00000163624,ENSG00000171450,ENSG00000105427,ENSG00000196104,ENSG00000111249,ENSG00000091262,ENSG00000102053,ENSG00000141622,ENSG00000007174,ENSG00000149090,ENSG00000161958,ENSG00000101188,ENSG00000166592,ENSG00000234409,ENSG00000185739,ENSG00000105550,ENSG00000135638,ENSG00000188833,ENSG00000108849,ENSG00000180535,ENSG00000125510,ENSG00000172508,ENSG00000138185,ENSG00000169583,ENSG00000197859,ENSG00000205922,ENSG00000104892,ENSG00000130518,ENSG00000124507,ENSG00000135447,ENSG00000181409,ENSG00000141854,ENSG00000240764,ENSG00000110148,ENSG00000186832,ENSG00000225950,ENSG00000179023,ENSG00000198353,ENSG00000132026,ENSG00000171119,ENSG00000143416,ENSG00000159251,ENSG00000118640,ENSG00000196189,ENSG00000116661,ENSG00000162552,ENSG00000184163,ENSG00000146005,ENSG00000235387,ENSG00000183397,ENSG00000006071,ENSG00000253485,ENSG00000089820,ENSG00000099998,ENSG00000104921,ENSG00000154153,ENSG00000109758,ENSG00000215644,ENSG00000254656,ENSG00000105479,ENSG00000128052,ENSG00000004776,ENSG00000072182,ENSG00000106546,ENSG00000143167,ENSG00000141738,ENSG00000033122,ENSG00000182866,ENSG00000179111,ENSG00000102349,ENSG00000101203,ENSG00000012223,ENSG00000224389,ENSG00000006611,ENSG00000049283,ENSG00000267221,ENSG00000167653,ENSG00000177108,ENSG00000173530,ENSG00000173947,ENSG00000161955,ENSG00000170190,ENSG00000142449,ENSG00000244731,ENSG00000128482,ENSG00000182575,ENSG00000164929,ENSG00000116329,ENSG00000137198,ENSG00000261949,ENSG00000055813,ENSG00000140368,ENSG00000123405,ENSG00000196275,ENSG00000158008,ENSG00000179930,ENSG00000235169,ENSG00000163354,ENSG00000180777,ENSG00000158859,ENSG00000142405,ENSG00000174945,ENSG00000183484,ENSG00000197165,ENSG00000162426,ENSG00000183775,ENSG00000095713,ENSG00000205744,ENSG00000175426,ENSG00000204882,ENSG00000185640,ENSG00000128298,ENSG00000186081,ENSG00000101280,ENSG00000142233,ENSG00000117834,ENSG00000129654,ENSG00000203782,ENSG00000107159,ENSG00000109625,ENSG00000113739,ENSG00000257008,ENSG00000170209,ENSG00000105549,ENSG00000081059,ENSG00000197471,ENSG00000086967,ENSG00000135744,ENSG00000187260,ENSG00000184451,ENSG00000186973,ENSG00000100365,ENSG00000102904,ENSG00000197616,ENSG00000116981,ENSG00000198821,ENSG00000170846,ENSG00000178602,ENSG00000160472,ENSG00000108684,ENSG00000261308,ENSG00000262484,ENSG00000168135,ENSG00000231389
TF	Factor: Miz-1; motif: NNRGGWGGGGGAGGGGMRR; match class: 1	TF:M10112_1	FALSE	0.00121618	2.915	4034	1419	361	20012	ENSG00000128573,ENSG00000188487,ENSG00000163395,ENSG00000115461,ENSG00000181449,ENSG00000182168,ENSG00000152402,ENSG00000108375,ENSG00000131242,ENSG00000148541,ENSG00000185483,ENSG00000213626,ENSG00000137726,ENSG00000178573,ENSG00000169184,ENSG00000170153,ENSG00000124212,ENSG00000144583,ENSG00000176049,ENSG00000184489,ENSG00000188322,ENSG00000166922,ENSG00000168772,ENSG00000123095,ENSG00000102003,ENSG00000142549,ENSG00000163661,ENSG00000095752,ENSG00000049089,ENSG00000182463,ENSG00000185630,ENSG00000197410,ENSG00000168453,ENSG00000168916,ENSG00000138131,ENSG00000104856,ENSG00000198732,ENSG00000111087,ENSG00000099864,ENSG00000138336,ENSG00000163346,ENSG00000111344,ENSG00000125355,ENSG00000198576,ENSG00000176406,ENSG00000110031,ENSG00000159399,ENSG00000142303,ENSG00000111110,ENSG00000006016,ENSG00000139263,ENSG00000146232,ENSG00000076716,ENSG00000171604,ENSG00000169994,ENSG00000076356,ENSG00000063180,ENSG00000089472,ENSG00000162490,ENSG00000198910,ENSG00000071282,ENSG00000176697,ENSG00000197467,ENSG00000138623,ENSG00000162706,ENSG00000213347,ENSG00000124813,ENSG00000128591,ENSG00000109472,ENSG00000006283,ENSG00000158164,ENSG00000060718,ENSG00000185920,ENSG00000120738,ENSG00000130294,ENSG00000074181,ENSG00000020181,ENSG00000109846,ENSG00000170545,ENSG00000227051,ENSG00000131669,ENSG00000108821,ENSG00000164638,ENSG00000178401,ENSG00000205978,ENSG00000114861,ENSG00000102804,ENSG00000134824,ENSG00000136999,ENSG00000142871,ENSG00000139178,ENSG00000184194,ENSG00000149131,ENSG00000128564,ENSG00000105290,ENSG00000162599,ENSG00000104447,ENSG00000106333,ENSG00000165424,ENSG00000109738,ENSG00000154118,ENSG00000150938,ENSG00000104967,ENSG00000140937,ENSG00000133243,ENSG00000100321,ENSG00000049323,ENSG00000086730,ENSG00000077150,ENSG00000172819,ENSG00000165434,ENSG00000183049,ENSG00000100626,ENSG00000184557,ENSG00000168056,ENSG00000184156,ENSG00000179431,ENSG00000123384,ENSG00000087245,ENSG00000172037,ENSG00000128268,ENSG00000074219,ENSG00000120129,ENSG00000171017,ENSG00000185760,ENSG00000113504,ENSG00000144730,ENSG00000135424,ENSG00000125740,ENSG00000188153,ENSG00000141401,ENSG00000185565,ENSG00000074370,ENSG00000137868,ENSG00000160094,ENSG00000171368,ENSG00000012779,ENSG00000184384,ENSG00000169302,ENSG00000162551,ENSG00000158560,ENSG00000189120,ENSG00000158292,ENSG00000183248,ENSG00000092096,ENSG00000181104,ENSG00000019186,ENSG00000056998,ENSG00000105516,ENSG00000146278,ENSG00000090539,ENSG00000131650,ENSG00000129946,ENSG00000110328,ENSG00000185338,ENSG00000205269,ENSG00000186998,ENSG00000128045,ENSG00000181773,ENSG00000167107,ENSG00000185269,ENSG00000139200,ENSG00000261115,ENSG00000170271,ENSG00000096696,ENSG00000066056,ENSG00000103355,ENSG00000182272,ENSG00000137266,ENSG00000078549,ENSG00000004777,ENSG00000162494,ENSG00000172348,ENSG00000112796,ENSG00000144406,ENSG00000162520,ENSG00000177098,ENSG00000243244,ENSG00000124491,ENSG00000166546,ENSG00000171385,ENSG00000157851,ENSG00000105696,ENSG00000145687,ENSG00000171388,ENSG00000064687,ENSG00000005379,ENSG00000146267,ENSG00000206077,ENSG00000144366,ENSG00000172548,ENSG00000005471,ENSG00000136237,ENSG00000120915,ENSG00000165646,ENSG00000142459,ENSG00000175093,ENSG00000055118,ENSG00000172005,ENSG00000144115,ENSG00000204991,ENSG00000181444,ENSG00000135643,ENSG00000107736,ENSG00000130592,ENSG00000182901,ENSG00000146197,ENSG00000213420,ENSG00000151892,ENSG00000198963,ENSG00000130433,ENSG00000027869,ENSG00000136928,ENSG00000175497,ENSG00000198774,ENSG00000066032,ENSG00000167771,ENSG00000112902,ENSG00000078114,ENSG00000164330,ENSG00000115596,ENSG00000149599,ENSG00000087116,ENSG00000181350,ENSG00000089847,ENSG00000187479,ENSG00000135299,ENSG00000170684,ENSG00000224383,ENSG00000167525,ENSG00000170909,ENSG00000179954,ENSG00000088726,ENSG00000086205,ENSG00000161381,ENSG00000153246,ENSG00000206052,ENSG00000147509,ENSG00000136378,ENSG00000140398,ENSG00000102935,ENSG00000038427,ENSG00000125730,ENSG00000139737,ENSG00000189252,ENSG00000043039,ENSG00000189326,ENSG00000120088,ENSG00000185499,ENSG00000162373,ENSG00000228594,ENSG00000188385,ENSG00000119782,ENSG00000145020,ENSG00000120049,ENSG00000133048,ENSG00000115257,ENSG00000161509,ENSG00000003987,ENSG00000167711,ENSG00000077274,ENSG00000105427,ENSG00000129514,ENSG00000091262,ENSG00000141622,ENSG00000100290,ENSG00000125618,ENSG00000161082,ENSG00000147246,ENSG00000162496,ENSG00000007350,ENSG00000141431,ENSG00000135638,ENSG00000186710,ENSG00000108830,ENSG00000180535,ENSG00000172508,ENSG00000167103,ENSG00000095932,ENSG00000105519,ENSG00000203923,ENSG00000090339,ENSG00000197859,ENSG00000205922,ENSG00000136002,ENSG00000129009,ENSG00000135447,ENSG00000130876,ENSG00000006047,ENSG00000182492,ENSG00000121871,ENSG00000110148,ENSG00000225950,ENSG00000198353,ENSG00000159713,ENSG00000171119,ENSG00000143416,ENSG00000163064,ENSG00000185100,ENSG00000184163,ENSG00000166793,ENSG00000146005,ENSG00000183783,ENSG00000006071,ENSG00000137707,ENSG00000157601,ENSG00000249853,ENSG00000215644,ENSG00000038295,ENSG00000254656,ENSG00000179088,ENSG00000050030,ENSG00000141738,ENSG00000100604,ENSG00000170442,ENSG00000033122,ENSG00000179111,ENSG00000101203,ENSG00000006611,ENSG00000115468,ENSG00000167653,ENSG00000169758,ENSG00000144285,ENSG00000177108,ENSG00000111728,ENSG00000167748,ENSG00000204175,ENSG00000155897,ENSG00000128482,ENSG00000148935,ENSG00000182575,ENSG00000128713,ENSG00000183230,ENSG00000167851,ENSG00000137198,ENSG00000160471,ENSG00000123405,ENSG00000235169,ENSG00000204363,ENSG00000163864,ENSG00000197165,ENSG00000183486,ENSG00000139352,ENSG00000204882,ENSG00000185640,ENSG00000165730,ENSG00000198203,ENSG00000101280,ENSG00000168032,ENSG00000129654,ENSG00000109625,ENSG00000104435,ENSG00000176387,ENSG00000116035,ENSG00000187260,ENSG00000184451,ENSG00000146374,ENSG00000116981,ENSG00000178602,ENSG00000261308,ENSG00000168135
TF	Factor: KLF4; motif: NNCCCCACCCNN; match class: 1	TF:M12489_1	FALSE	0.00123247	2.90922	1699	1419	174	20012	ENSG00000128573,ENSG00000188487,ENSG00000115461,ENSG00000182168,ENSG00000148541,ENSG00000132000,ENSG00000213626,ENSG00000124212,ENSG00000144583,ENSG00000188322,ENSG00000023171,ENSG00000142549,ENSG00000163297,ENSG00000185630,ENSG00000168453,ENSG00000167614,ENSG00000173801,ENSG00000111344,ENSG00000176406,ENSG00000142303,ENSG00000116774,ENSG00000176170,ENSG00000153404,ENSG00000176697,ENSG00000006283,ENSG00000158164,ENSG00000182054,ENSG00000034152,ENSG00000136997,ENSG00000205542,ENSG00000175197,ENSG00000074181,ENSG00000109846,ENSG00000227051,ENSG00000205978,ENSG00000135636,ENSG00000184194,ENSG00000149131,ENSG00000213722,ENSG00000162599,ENSG00000074416,ENSG00000106333,ENSG00000165424,ENSG00000131378,ENSG00000172819,ENSG00000183049,ENSG00000178104,ENSG00000184156,ENSG00000123384,ENSG00000091409,ENSG00000172037,ENSG00000128268,ENSG00000113504,ENSG00000135424,ENSG00000177990,ENSG00000141401,ENSG00000185565,ENSG00000074370,ENSG00000137868,ENSG00000150630,ENSG00000145911,ENSG00000146278,ENSG00000129946,ENSG00000110328,ENSG00000205269,ENSG00000128045,ENSG00000181773,ENSG00000180998,ENSG00000139200,ENSG00000137266,ENSG00000078549,ENSG00000139970,ENSG00000172348,ENSG00000177098,ENSG00000243244,ENSG00000143851,ENSG00000167964,ENSG00000171385,ENSG00000123560,ENSG00000170989,ENSG00000165475,ENSG00000178026,ENSG00000108932,ENSG00000156510,ENSG00000172005,ENSG00000171798,ENSG00000198774,ENSG00000066032,ENSG00000002933,ENSG00000101331,ENSG00000135299,ENSG00000175938,ENSG00000167037,ENSG00000170684,ENSG00000224383,ENSG00000161381,ENSG00000178789,ENSG00000153246,ENSG00000147509,ENSG00000131771,ENSG00000140398,ENSG00000132016,ENSG00000147257,ENSG00000038427,ENSG00000183018,ENSG00000108342,ENSG00000188385,ENSG00000145020,ENSG00000164764,ENSG00000161509,ENSG00000171450,ENSG00000196104,ENSG00000141622,ENSG00000164483,ENSG00000161958,ENSG00000166592,ENSG00000239620,ENSG00000161082,ENSG00000147246,ENSG00000234409,ENSG00000162496,ENSG00000162931,ENSG00000167914,ENSG00000141431,ENSG00000129244,ENSG00000180535,ENSG00000172508,ENSG00000169583,ENSG00000090339,ENSG00000101695,ENSG00000136002,ENSG00000130518,ENSG00000196972,ENSG00000181409,ENSG00000099957,ENSG00000110148,ENSG00000198353,ENSG00000171119,ENSG00000184185,ENSG00000185100,ENSG00000116661,ENSG00000166793,ENSG00000006071,ENSG00000185522,ENSG00000174428,ENSG00000106546,ENSG00000141738,ENSG00000188060,ENSG00000102349,ENSG00000132702,ENSG00000184828,ENSG00000267221,ENSG00000111728,ENSG00000167748,ENSG00000172000,ENSG00000198870,ENSG00000239282,ENSG00000101825,ENSG00000167851,ENSG00000160471,ENSG00000055813,ENSG00000140368,ENSG00000196275,ENSG00000100285,ENSG00000235169,ENSG00000095713,ENSG00000129654,ENSG00000143603,ENSG00000109625,ENSG00000105549,ENSG00000185046,ENSG00000176387,ENSG00000187260,ENSG00000261308
TF	Factor: Egr-2; motif: GNGRRNGWGKGGGNGGRG	TF:M09898	FALSE	0.00128299	2.89178	6649	1419	558	20012	ENSG00000128573,ENSG00000171864,ENSG00000145824,ENSG00000188487,ENSG00000163395,ENSG00000085741,ENSG00000184845,ENSG00000181449,ENSG00000205795,ENSG00000182168,ENSG00000152402,ENSG00000174469,ENSG00000131242,ENSG00000148541,ENSG00000021300,ENSG00000185483,ENSG00000149212,ENSG00000078018,ENSG00000132000,ENSG00000213626,ENSG00000137726,ENSG00000145198,ENSG00000100027,ENSG00000170153,ENSG00000124212,ENSG00000144583,ENSG00000168675,ENSG00000128805,ENSG00000147174,ENSG00000184489,ENSG00000198626,ENSG00000187634,ENSG00000157827,ENSG00000188322,ENSG00000137834,ENSG00000168772,ENSG00000123095,ENSG00000185022,ENSG00000102003,ENSG00000142549,ENSG00000134853,ENSG00000163297,ENSG00000095752,ENSG00000049089,ENSG00000182463,ENSG00000185630,ENSG00000197410,ENSG00000168453,ENSG00000118503,ENSG00000138131,ENSG00000182175,ENSG00000167614,ENSG00000104856,ENSG00000111087,ENSG00000099864,ENSG00000120594,ENSG00000138336,ENSG00000122861,ENSG00000111344,ENSG00000125355,ENSG00000198576,ENSG00000176406,ENSG00000071575,ENSG00000110031,ENSG00000159399,ENSG00000142303,ENSG00000138675,ENSG00000124766,ENSG00000120278,ENSG00000152580,ENSG00000111110,ENSG00000146122,ENSG00000116774,ENSG00000134532,ENSG00000159403,ENSG00000146232,ENSG00000187775,ENSG00000197415,ENSG00000076716,ENSG00000182580,ENSG00000171604,ENSG00000169994,ENSG00000076356,ENSG00000172986,ENSG00000063180,ENSG00000130635,ENSG00000153404,ENSG00000117016,ENSG00000162490,ENSG00000150893,ENSG00000071282,ENSG00000176697,ENSG00000164949,ENSG00000141314,ENSG00000113070,ENSG00000138623,ENSG00000162706,ENSG00000213347,ENSG00000124813,ENSG00000128591,ENSG00000006283,ENSG00000158164,ENSG00000166401,ENSG00000171617,ENSG00000060718,ENSG00000185920,ENSG00000240583,ENSG00000182054,ENSG00000205213,ENSG00000136997,ENSG00000120738,ENSG00000175197,ENSG00000187091,ENSG00000158258,ENSG00000173227,ENSG00000054654,ENSG00000132561,ENSG00000074181,ENSG00000109846,ENSG00000170545,ENSG00000124225,ENSG00000011422,ENSG00000131669,ENSG00000169116,ENSG00000165617,ENSG00000164638,ENSG00000178401,ENSG00000136943,ENSG00000116717,ENSG00000205978,ENSG00000114861,ENSG00000129038,ENSG00000102804,ENSG00000187210,ENSG00000198805,ENSG00000160179,ENSG00000135636,ENSG00000134824,ENSG00000135439,ENSG00000142871,ENSG00000139178,ENSG00000184194,ENSG00000149131,ENSG00000049239,ENSG00000169083,ENSG00000213722,ENSG00000188042,ENSG00000128564,ENSG00000100167,ENSG00000106366,ENSG00000105290,ENSG00000167680,ENSG00000162599,ENSG00000104447,ENSG00000106333,ENSG00000163293,ENSG00000145220,ENSG00000165424,ENSG00000154118,ENSG00000250510,ENSG00000150938,ENSG00000131378,ENSG00000143067,ENSG00000104967,ENSG00000140937,ENSG00000101255,ENSG00000133243,ENSG00000100321,ENSG00000143126,ENSG00000169299,ENSG00000049323,ENSG00000099910,ENSG00000077150,ENSG00000144655,ENSG00000172819,ENSG00000183049,ENSG00000100626,ENSG00000168056,ENSG00000178104,ENSG00000179431,ENSG00000123384,ENSG00000091409,ENSG00000172037,ENSG00000128268,ENSG00000188522,ENSG00000120129,ENSG00000196935,ENSG00000171017,ENSG00000134802,ENSG00000183696,ENSG00000117395,ENSG00000113504,ENSG00000156218,ENSG00000144730,ENSG00000225614,ENSG00000125740,ENSG00000120051,ENSG00000087494,ENSG00000188153,ENSG00000155980,ENSG00000177990,ENSG00000012171,ENSG00000185565,ENSG00000137868,ENSG00000160094,ENSG00000171368,ENSG00000078053,ENSG00000152078,ENSG00000067836,ENSG00000012779,ENSG00000040608,ENSG00000184384,ENSG00000169302,ENSG00000197496,ENSG00000162551,ENSG00000189120,ENSG00000158292,ENSG00000177045,ENSG00000171346,ENSG00000092096,ENSG00000181104,ENSG00000165644,ENSG00000145911,ENSG00000019186,ENSG00000105516,ENSG00000163874,ENSG00000146278,ENSG00000049249,ENSG00000178031,ENSG00000073756,ENSG00000090539,ENSG00000131650,ENSG00000129946,ENSG00000110944,ENSG00000110328,ENSG00000186998,ENSG00000123096,ENSG00000128045,ENSG00000172296,ENSG00000167107,ENSG00000059728,ENSG00000198795,ENSG00000100036,ENSG00000184898,ENSG00000180998,ENSG00000261115,ENSG00000096696,ENSG00000176533,ENSG00000182272,ENSG00000137266,ENSG00000100314,ENSG00000139970,ENSG00000007402,ENSG00000004777,ENSG00000182261,ENSG00000137103,ENSG00000162494,ENSG00000172348,ENSG00000112796,ENSG00000184937,ENSG00000144406,ENSG00000177098,ENSG00000243244,ENSG00000086991,ENSG00000148655,ENSG00000143851,ENSG00000166546,ENSG00000167964,ENSG00000187800,ENSG00000111262,ENSG00000171385,ENSG00000157851,ENSG00000163638,ENSG00000105696,ENSG00000123560,ENSG00000145687,ENSG00000176293,ENSG00000151690,ENSG00000176244,ENSG00000170989,ENSG00000171388,ENSG00000069122,ENSG00000140465,ENSG00000064687,ENSG00000206077,ENSG00000144366,ENSG00000211448,ENSG00000115556,ENSG00000172548,ENSG00000005471,ENSG00000169252,ENSG00000136237,ENSG00000197093,ENSG00000205002,ENSG00000136828,ENSG00000081052,ENSG00000120915,ENSG00000165646,ENSG00000137573,ENSG00000108932,ENSG00000183760,ENSG00000142459,ENSG00000152284,ENSG00000184574,ENSG00000175093,ENSG00000055118,ENSG00000115009,ENSG00000187688,ENSG00000141576,ENSG00000156510,ENSG00000119943,ENSG00000141519,ENSG00000104953,ENSG00000204991,ENSG00000181444,ENSG00000135643,ENSG00000130592,ENSG00000182901,ENSG00000146197,ENSG00000171798,ENSG00000213420,ENSG00000151892,ENSG00000130433,ENSG00000027869,ENSG00000136928,ENSG00000175497,ENSG00000198774,ENSG00000068024,ENSG00000185561,ENSG00000167771,ENSG00000112902,ENSG00000078114,ENSG00000002933,ENSG00000115596,ENSG00000123243,ENSG00000099617,ENSG00000149599,ENSG00000118513,ENSG00000087116,ENSG00000188338,ENSG00000196188,ENSG00000089847,ENSG00000187479,ENSG00000113361,ENSG00000135299,ENSG00000127528,ENSG00000074660,ENSG00000175938,ENSG00000170684,ENSG00000224383,ENSG00000139219,ENSG00000179954,ENSG00000088726,ENSG00000016391,ENSG00000196196,ENSG00000138380,ENSG00000110900,ENSG00000161381,ENSG00000178789,ENSG00000153246,ENSG00000164619,ENSG00000206052,ENSG00000147509,ENSG00000144847,ENSG00000131771,ENSG00000088881,ENSG00000167487,ENSG00000089225,ENSG00000102935,ENSG00000038427,ENSG00000169548,ENSG00000272636,ENSG00000213088,ENSG00000139737,ENSG00000189252,ENSG00000043039,ENSG00000189326,ENSG00000169306,ENSG00000178947,ENSG00000120088,ENSG00000185499,ENSG00000087253,ENSG00000127415,ENSG00000162373,ENSG00000228594,ENSG00000168913,ENSG00000198400,ENSG00000145020,ENSG00000120049,ENSG00000133048,ENSG00000115257,ENSG00000131781,ENSG00000161509,ENSG00000167286,ENSG00000163624,ENSG00000162873,ENSG00000111249,ENSG00000129514,ENSG00000102053,ENSG00000155816,ENSG00000007174,ENSG00000004799,ENSG00000166592,ENSG00000239620,ENSG00000125384,ENSG00000161082,ENSG00000147246,ENSG00000215045,ENSG00000162496,ENSG00000162931,ENSG00000007350,ENSG00000167914,ENSG00000141431,ENSG00000135638,ENSG00000188833,ENSG00000129244,ENSG00000108830,ENSG00000180535,ENSG00000132517,ENSG00000040731,ENSG00000089041,ENSG00000172508,ENSG00000167103,ENSG00000169583,ENSG00000105519,ENSG00000203923,ENSG00000197859,ENSG00000205922,ENSG00000149633,ENSG00000101695,ENSG00000104892,ENSG00000136002,ENSG00000090534,ENSG00000183317,ENSG00000148482,ENSG00000144152,ENSG00000135447,ENSG00000130876,ENSG00000006047,ENSG00000182492,ENSG00000121871,ENSG00000110148,ENSG00000225950,ENSG00000213366,ENSG00000129450,ENSG00000198353,ENSG00000132026,ENSG00000141750,ENSG00000159713,ENSG00000083067,ENSG00000143416,ENSG00000163064,ENSG00000185100,ENSG00000116661,ENSG00000162552,ENSG00000078295,ENSG00000184163,ENSG00000166793,ENSG00000146005,ENSG00000106436,ENSG00000179284,ENSG00000183397,ENSG00000006071,ENSG00000099998,ENSG00000157601,ENSG00000196406,ENSG00000109758,ENSG00000185522,ENSG00000249853,ENSG00000254656,ENSG00000206069,ENSG00000179088,ENSG00000183960,ENSG00000174428,ENSG00000106546,ENSG00000141738,ENSG00000182700,ENSG00000146192,ENSG00000100604,ENSG00000170442,ENSG00000102349,ENSG00000101203,ENSG00000115468,ENSG00000184828,ENSG00000167653,ENSG00000177138,ENSG00000169758,ENSG00000144285,ENSG00000124839,ENSG00000111728,ENSG00000066230,ENSG00000167748,ENSG00000170367,ENSG00000181333,ENSG00000170190,ENSG00000166961,ENSG00000187546,ENSG00000239282,ENSG00000174521,ENSG00000128482,ENSG00000094755,ENSG00000148935,ENSG00000182575,ENSG00000128713,ENSG00000183230,ENSG00000167851,ENSG00000116329,ENSG00000160471,ENSG00000102010,ENSG00000055813,ENSG00000100453,ENSG00000123405,ENSG00000196275,ENSG00000138347,ENSG00000145920,ENSG00000044524,ENSG00000100285,ENSG00000235169,ENSG00000204363,ENSG00000166869,ENSG00000198573,ENSG00000163864,ENSG00000227268,ENSG00000183486,ENSG00000139352,ENSG00000204882,ENSG00000185640,ENSG00000171954,ENSG00000142233,ENSG00000052344,ENSG00000168032,ENSG00000129654,ENSG00000182489,ENSG00000178445,ENSG00000113739,ENSG00000148123,ENSG00000104435,ENSG00000185046,ENSG00000081059,ENSG00000197471,ENSG00000176387,ENSG00000189157,ENSG00000086967,ENSG00000142609,ENSG00000116035,ENSG00000140986,ENSG00000198003,ENSG00000187260,ENSG00000143839,ENSG00000116981,ENSG00000177494,ENSG00000178602,ENSG00000160472,ENSG00000183850,ENSG00000130037,ENSG00000108684,ENSG00000261308,ENSG00000262484
TF	Factor: CTF1; motif: TGGCASCNNGCCAA; match class: 1	TF:M01196_1	FALSE	0.00147607	2.83089	1585	1419	164	20012	ENSG00000163395,ENSG00000162723,ENSG00000104081,ENSG00000115461,ENSG00000250423,ENSG00000056558,ENSG00000100427,ENSG00000082126,ENSG00000108375,ENSG00000144583,ENSG00000187634,ENSG00000160712,ENSG00000106178,ENSG00000164674,ENSG00000128422,ENSG00000197410,ENSG00000182175,ENSG00000235109,ENSG00000138336,ENSG00000111344,ENSG00000198576,ENSG00000110031,ENSG00000152580,ENSG00000139263,ENSG00000146122,ENSG00000116774,ENSG00000176170,ENSG00000157168,ENSG00000087074,ENSG00000169994,ENSG00000101187,ENSG00000143341,ENSG00000171617,ENSG00000173227,ENSG00000114850,ENSG00000092969,ENSG00000205978,ENSG00000106123,ENSG00000108846,ENSG00000136999,ENSG00000169083,ENSG00000165424,ENSG00000160818,ENSG00000104825,ENSG00000086730,ENSG00000099910,ENSG00000196878,ENSG00000100626,ENSG00000138771,ENSG00000184557,ENSG00000168056,ENSG00000160886,ENSG00000120129,ENSG00000139793,ENSG00000183696,ENSG00000135424,ENSG00000259207,ENSG00000137868,ENSG00000078053,ENSG00000177045,ENSG00000181104,ENSG00000247626,ENSG00000073756,ENSG00000084710,ENSG00000167107,ENSG00000114854,ENSG00000183778,ENSG00000130768,ENSG00000111348,ENSG00000162494,ENSG00000100342,ENSG00000148655,ENSG00000010295,ENSG00000157851,ENSG00000162976,ENSG00000026950,ENSG00000171388,ENSG00000140465,ENSG00000005471,ENSG00000105289,ENSG00000100336,ENSG00000205002,ENSG00000137959,ENSG00000055118,ENSG00000196502,ENSG00000119943,ENSG00000215182,ENSG00000010319,ENSG00000130948,ENSG00000066032,ENSG00000101463,ENSG00000112137,ENSG00000167037,ENSG00000132016,ENSG00000125872,ENSG00000139737,ENSG00000162068,ENSG00000174951,ENSG00000142677,ENSG00000152672,ENSG00000179761,ENSG00000164764,ENSG00000167711,ENSG00000141622,ENSG00000161958,ENSG00000101188,ENSG00000147246,ENSG00000188897,ENSG00000121797,ENSG00000105550,ENSG00000173702,ENSG00000111341,ENSG00000172508,ENSG00000105519,ENSG00000203923,ENSG00000090339,ENSG00000197859,ENSG00000188993,ENSG00000151948,ENSG00000116031,ENSG00000182492,ENSG00000131951,ENSG00000131738,ENSG00000132026,ENSG00000136244,ENSG00000143416,ENSG00000184185,ENSG00000188277,ENSG00000106436,ENSG00000099998,ENSG00000196406,ENSG00000104921,ENSG00000038295,ENSG00000183960,ENSG00000104901,ENSG00000049283,ENSG00000184828,ENSG00000144285,ENSG00000122145,ENSG00000142449,ENSG00000094755,ENSG00000106336,ENSG00000128713,ENSG00000179930,ENSG00000166509,ENSG00000204363,ENSG00000166869,ENSG00000198573,ENSG00000168811,ENSG00000158859,ENSG00000174945,ENSG00000197165,ENSG00000203943,ENSG00000255663,ENSG00000175426,ENSG00000204882,ENSG00000117834,ENSG00000005961,ENSG00000182489,ENSG00000113739,ENSG00000204086,ENSG00000086967,ENSG00000112936,ENSG00000142609
TF	Factor: ZNF462; motif: YYYYCTSCWG; match class: 1	TF:M12707_1	FALSE	0.00164414	2.78406	3646	1419	330	20012	ENSG00000171243,ENSG00000145824,ENSG00000179772,ENSG00000163395,ENSG00000131386,ENSG00000162723,ENSG00000123689,ENSG00000131737,ENSG00000212724,ENSG00000100311,ENSG00000135898,ENSG00000174469,ENSG00000131242,ENSG00000077522,ENSG00000021300,ENSG00000132000,ENSG00000170498,ENSG00000178573,ENSG00000170153,ENSG00000144583,ENSG00000128805,ENSG00000065618,ENSG00000154133,ENSG00000198626,ENSG00000168772,ENSG00000123095,ENSG00000023171,ENSG00000106178,ENSG00000171227,ENSG00000142549,ENSG00000095752,ENSG00000105499,ENSG00000182463,ENSG00000185630,ENSG00000128422,ENSG00000197410,ENSG00000105855,ENSG00000198732,ENSG00000111087,ENSG00000111344,ENSG00000071575,ENSG00000157680,ENSG00000138675,ENSG00000169439,ENSG00000221890,ENSG00000187775,ENSG00000182580,ENSG00000087074,ENSG00000169994,ENSG00000172986,ENSG00000063180,ENSG00000130635,ENSG00000198910,ENSG00000150893,ENSG00000011201,ENSG00000163453,ENSG00000175928,ENSG00000101187,ENSG00000162706,ENSG00000213347,ENSG00000124813,ENSG00000143341,ENSG00000166401,ENSG00000171617,ENSG00000240583,ENSG00000136997,ENSG00000006534,ENSG00000162772,ENSG00000054654,ENSG00000198205,ENSG00000138678,ENSG00000114850,ENSG00000020181,ENSG00000170545,ENSG00000164638,ENSG00000136235,ENSG00000136943,ENSG00000092969,ENSG00000108846,ENSG00000116299,ENSG00000140416,ENSG00000135636,ENSG00000187123,ENSG00000134824,ENSG00000136999,ENSG00000100292,ENSG00000146373,ENSG00000149131,ENSG00000169083,ENSG00000079931,ENSG00000048162,ENSG00000167680,ENSG00000112972,ENSG00000170381,ENSG00000165424,ENSG00000160818,ENSG00000067533,ENSG00000143067,ENSG00000115946,ENSG00000100321,ENSG00000169299,ENSG00000049323,ENSG00000172819,ENSG00000165434,ENSG00000183049,ENSG00000184557,ENSG00000123384,ENSG00000165271,ENSG00000139793,ENSG00000113504,ENSG00000125148,ENSG00000012171,ENSG00000185565,ENSG00000074370,ENSG00000266714,ENSG00000137868,ENSG00000113742,ENSG00000067836,ENSG00000012779,ENSG00000162551,ENSG00000158560,ENSG00000092096,ENSG00000181104,ENSG00000019186,ENSG00000105516,ENSG00000128340,ENSG00000186297,ENSG00000132470,ENSG00000205269,ENSG00000123096,ENSG00000198795,ENSG00000180998,ENSG00000167371,ENSG00000139200,ENSG00000103034,ENSG00000147408,ENSG00000114854,ENSG00000103355,ENSG00000137266,ENSG00000100342,ENSG00000243244,ENSG00000007516,ENSG00000124491,ENSG00000143851,ENSG00000167964,ENSG00000128394,ENSG00000010295,ENSG00000163638,ENSG00000105696,ENSG00000123560,ENSG00000137877,ENSG00000151690,ENSG00000164161,ENSG00000026950,ENSG00000076770,ENSG00000137968,ENSG00000005379,ENSG00000146267,ENSG00000144366,ENSG00000115556,ENSG00000005471,ENSG00000100336,ENSG00000205002,ENSG00000081052,ENSG00000120915,ENSG00000187688,ENSG00000141576,ENSG00000204991,ENSG00000205403,ENSG00000135643,ENSG00000213085,ENSG00000155966,ENSG00000130592,ENSG00000146197,ENSG00000213420,ENSG00000104213,ENSG00000079337,ENSG00000198963,ENSG00000130433,ENSG00000103460,ENSG00000066032,ENSG00000196431,ENSG00000123243,ENSG00000099617,ENSG00000118513,ENSG00000111305,ENSG00000144834,ENSG00000135299,ENSG00000164520,ENSG00000127528,ENSG00000074660,ENSG00000224383,ENSG00000100122,ENSG00000006606,ENSG00000170909,ENSG00000179954,ENSG00000140835,ENSG00000138380,ENSG00000110900,ENSG00000160323,ENSG00000214274,ENSG00000203783,ENSG00000131771,ENSG00000102935,ENSG00000173406,ENSG00000108342,ENSG00000162068,ENSG00000132915,ENSG00000146276,ENSG00000198400,ENSG00000188385,ENSG00000142677,ENSG00000196562,ENSG00000133048,ENSG00000179761,ENSG00000131781,ENSG00000161509,ENSG00000142765,ENSG00000077274,ENSG00000125618,ENSG00000149090,ENSG00000197245,ENSG00000125384,ENSG00000188738,ENSG00000162496,ENSG00000105550,ENSG00000165799,ENSG00000244242,ENSG00000172482,ENSG00000128710,ENSG00000172508,ENSG00000138185,ENSG00000095932,ENSG00000169583,ENSG00000203923,ENSG00000149633,ENSG00000214279,ENSG00000136002,ENSG00000183317,ENSG00000146966,ENSG00000135447,ENSG00000181409,ENSG00000204965,ENSG00000146166,ENSG00000130876,ENSG00000116031,ENSG00000173389,ENSG00000110148,ENSG00000131738,ENSG00000225950,ENSG00000179023,ENSG00000129450,ENSG00000198353,ENSG00000136244,ENSG00000163064,ENSG00000106483,ENSG00000196189,ENSG00000188277,ENSG00000116661,ENSG00000162552,ENSG00000078295,ENSG00000166793,ENSG00000235387,ENSG00000137707,ENSG00000104921,ENSG00000154153,ENSG00000109758,ENSG00000182545,ENSG00000163431,ENSG00000254656,ENSG00000174428,ENSG00000050030,ENSG00000197870,ENSG00000141738,ENSG00000170442,ENSG00000147724,ENSG00000033122,ENSG00000012223,ENSG00000224389,ENSG00000158156,ENSG00000049283,ENSG00000144285,ENSG00000124839,ENSG00000161955,ENSG00000182916,ENSG00000122145,ENSG00000244731,ENSG00000204175,ENSG00000155897,ENSG00000094755,ENSG00000114656,ENSG00000173838,ENSG00000106336,ENSG00000128713,ENSG00000120211,ENSG00000261949,ENSG00000140368,ENSG00000100453,ENSG00000123405,ENSG00000196275,ENSG00000158008,ENSG00000100285,ENSG00000163354,ENSG00000166736,ENSG00000158859,ENSG00000227268,ENSG00000175426,ENSG00000204882,ENSG00000167850,ENSG00000129654,ENSG00000005961,ENSG00000178445,ENSG00000143603,ENSG00000273274,ENSG00000113739,ENSG00000188316,ENSG00000148123,ENSG00000197471,ENSG00000196503,ENSG00000135744,ENSG00000184451,ENSG00000186973,ENSG00000197993,ENSG00000197616,ENSG00000116981,ENSG00000124143,ENSG00000177494,ENSG00000261308,ENSG00000262484,ENSG00000204983
TF	Factor: TFII-I; motif: RGAGGKAGG; match class: 1	TF:M00706_1	FALSE	0.001761	2.75424	1625	1419	167	20012	ENSG00000131242,ENSG00000178573,ENSG00000144583,ENSG00000107551,ENSG00000168772,ENSG00000095752,ENSG00000049089,ENSG00000168916,ENSG00000167614,ENSG00000173801,ENSG00000120594,ENSG00000125355,ENSG00000198576,ENSG00000176406,ENSG00000169439,ENSG00000134532,ENSG00000171604,ENSG00000063180,ENSG00000130635,ENSG00000153404,ENSG00000011201,ENSG00000175928,ENSG00000138623,ENSG00000162706,ENSG00000124813,ENSG00000109472,ENSG00000171617,ENSG00000240583,ENSG00000136997,ENSG00000120738,ENSG00000158258,ENSG00000130294,ENSG00000074181,ENSG00000124225,ENSG00000164638,ENSG00000113578,ENSG00000106123,ENSG00000114861,ENSG00000165655,ENSG00000116299,ENSG00000140416,ENSG00000139178,ENSG00000184194,ENSG00000146373,ENSG00000149131,ENSG00000106366,ENSG00000154118,ENSG00000250510,ENSG00000150938,ENSG00000133243,ENSG00000108179,ENSG00000099910,ENSG00000077150,ENSG00000144655,ENSG00000138771,ENSG00000184156,ENSG00000123384,ENSG00000134802,ENSG00000140950,ENSG00000125148,ENSG00000188153,ENSG00000163376,ENSG00000074370,ENSG00000067836,ENSG00000150630,ENSG00000158292,ENSG00000177045,ENSG00000092096,ENSG00000181104,ENSG00000090539,ENSG00000129946,ENSG00000185338,ENSG00000102468,ENSG00000167371,ENSG00000007402,ENSG00000172348,ENSG00000184937,ENSG00000007516,ENSG00000065361,ENSG00000165507,ENSG00000136040,ENSG00000163638,ENSG00000105696,ENSG00000145687,ENSG00000176136,ENSG00000151690,ENSG00000144366,ENSG00000100336,ENSG00000152284,ENSG00000141519,ENSG00000204991,ENSG00000136531,ENSG00000130592,ENSG00000066032,ENSG00000078114,ENSG00000101331,ENSG00000087116,ENSG00000181350,ENSG00000074660,ENSG00000179954,ENSG00000130226,ENSG00000131771,ENSG00000167487,ENSG00000127084,ENSG00000125872,ENSG00000148053,ENSG00000169548,ENSG00000174600,ENSG00000108342,ENSG00000087253,ENSG00000119782,ENSG00000152672,ENSG00000115257,ENSG00000105427,ENSG00000196104,ENSG00000111249,ENSG00000129514,ENSG00000141622,ENSG00000188760,ENSG00000149090,ENSG00000101188,ENSG00000161082,ENSG00000162496,ENSG00000186710,ENSG00000244242,ENSG00000089041,ENSG00000125510,ENSG00000138185,ENSG00000197859,ENSG00000182492,ENSG00000225950,ENSG00000243709,ENSG00000198353,ENSG00000185100,ENSG00000048540,ENSG00000166793,ENSG00000146005,ENSG00000198074,ENSG00000183783,ENSG00000183397,ENSG00000099998,ENSG00000050030,ENSG00000185479,ENSG00000102349,ENSG00000267221,ENSG00000183615,ENSG00000170367,ENSG00000170190,ENSG00000128482,ENSG00000101825,ENSG00000164929,ENSG00000167851,ENSG00000183486,ENSG00000144130,ENSG00000185640,ENSG00000128298,ENSG00000101280,ENSG00000052344,ENSG00000129654,ENSG00000197816,ENSG00000184451,ENSG00000197993,ENSG00000160539,ENSG00000116981,ENSG00000144460,ENSG00000261308,ENSG00000168135
TF	Factor: MZF-1; motif: TGGGGAR; match class: 1	TF:M01733_1	FALSE	0.00181763	2.74049	5018	1419	435	20012	ENSG00000128573,ENSG00000145824,ENSG00000131386,ENSG00000104081,ENSG00000115461,ENSG00000205795,ENSG00000131242,ENSG00000078018,ENSG00000132000,ENSG00000179148,ENSG00000170498,ENSG00000137726,ENSG00000169184,ENSG00000124212,ENSG00000144583,ENSG00000147174,ENSG00000184489,ENSG00000184838,ENSG00000107551,ENSG00000175592,ENSG00000106178,ENSG00000171227,ENSG00000167552,ENSG00000154928,ENSG00000134853,ENSG00000095752,ENSG00000049089,ENSG00000182463,ENSG00000168453,ENSG00000164176,ENSG00000167614,ENSG00000235109,ENSG00000099864,ENSG00000166396,ENSG00000138336,ENSG00000163346,ENSG00000122861,ENSG00000111344,ENSG00000125355,ENSG00000189184,ENSG00000168016,ENSG00000116741,ENSG00000169439,ENSG00000063127,ENSG00000146122,ENSG00000134532,ENSG00000159403,ENSG00000176170,ENSG00000197415,ENSG00000076356,ENSG00000026508,ENSG00000063180,ENSG00000117016,ENSG00000162490,ENSG00000198910,ENSG00000011201,ENSG00000141314,ENSG00000146376,ENSG00000177150,ENSG00000162512,ENSG00000052749,ENSG00000162706,ENSG00000213347,ENSG00000124813,ENSG00000116990,ENSG00000171617,ENSG00000060718,ENSG00000205213,ENSG00000136997,ENSG00000120738,ENSG00000198959,ENSG00000006534,ENSG00000205542,ENSG00000175197,ENSG00000187091,ENSG00000110104,ENSG00000136205,ENSG00000071246,ENSG00000158258,ENSG00000173227,ENSG00000130294,ENSG00000074181,ENSG00000109846,ENSG00000124225,ENSG00000196449,ENSG00000108821,ENSG00000165617,ENSG00000164638,ENSG00000178401,ENSG00000136943,ENSG00000092969,ENSG00000205978,ENSG00000106123,ENSG00000140416,ENSG00000171132,ENSG00000160179,ENSG00000135636,ENSG00000148841,ENSG00000134824,ENSG00000136999,ENSG00000139178,ENSG00000175352,ENSG00000184194,ENSG00000146373,ENSG00000149131,ENSG00000049239,ENSG00000169083,ENSG00000213722,ENSG00000188042,ENSG00000128564,ENSG00000122870,ENSG00000106366,ENSG00000067798,ENSG00000048162,ENSG00000112972,ENSG00000074416,ENSG00000106333,ENSG00000166147,ENSG00000250510,ENSG00000104967,ENSG00000108179,ENSG00000175643,ENSG00000144655,ENSG00000172819,ENSG00000196878,ENSG00000165434,ENSG00000183049,ENSG00000184557,ENSG00000178104,ENSG00000179431,ENSG00000123384,ENSG00000091409,ENSG00000074219,ENSG00000160886,ENSG00000171017,ENSG00000113504,ENSG00000140950,ENSG00000156218,ENSG00000135424,ENSG00000204869,ENSG00000225614,ENSG00000087494,ENSG00000155980,ENSG00000177990,ENSG00000012171,ENSG00000074370,ENSG00000160094,ENSG00000171368,ENSG00000078053,ENSG00000169896,ENSG00000158270,ENSG00000169302,ENSG00000197496,ENSG00000162551,ENSG00000158560,ENSG00000145911,ENSG00000139329,ENSG00000056998,ENSG00000146278,ENSG00000128340,ENSG00000164647,ENSG00000090539,ENSG00000141384,ENSG00000131650,ENSG00000129946,ENSG00000186297,ENSG00000007314,ENSG00000110944,ENSG00000173597,ENSG00000185338,ENSG00000105559,ENSG00000128045,ENSG00000167107,ENSG00000100036,ENSG00000167371,ENSG00000139200,ENSG00000103034,ENSG00000181649,ENSG00000176533,ENSG00000066056,ENSG00000078549,ENSG00000066468,ENSG00000100314,ENSG00000130768,ENSG00000007402,ENSG00000137103,ENSG00000162494,ENSG00000165973,ENSG00000100342,ENSG00000162520,ENSG00000243244,ENSG00000148655,ENSG00000124491,ENSG00000166546,ENSG00000167964,ENSG00000128394,ENSG00000065361,ENSG00000157851,ENSG00000163638,ENSG00000105696,ENSG00000112812,ENSG00000100055,ENSG00000140465,ENSG00000064687,ENSG00000118777,ENSG00000206077,ENSG00000172548,ENSG00000005471,ENSG00000169884,ENSG00000116574,ENSG00000197093,ENSG00000106565,ENSG00000205002,ENSG00000081052,ENSG00000120915,ENSG00000165646,ENSG00000183760,ENSG00000142459,ENSG00000152284,ENSG00000187688,ENSG00000156510,ENSG00000119943,ENSG00000181444,ENSG00000215182,ENSG00000213085,ENSG00000146197,ENSG00000160183,ENSG00000104415,ENSG00000010319,ENSG00000213420,ENSG00000151892,ENSG00000183813,ENSG00000103460,ENSG00000136928,ENSG00000135373,ENSG00000066032,ENSG00000167771,ENSG00000111816,ENSG00000163216,ENSG00000163827,ENSG00000078114,ENSG00000002933,ENSG00000196431,ENSG00000168306,ENSG00000115596,ENSG00000123243,ENSG00000173930,ENSG00000149599,ENSG00000087116,ENSG00000204542,ENSG00000101463,ENSG00000089847,ENSG00000105877,ENSG00000134323,ENSG00000167037,ENSG00000224383,ENSG00000179954,ENSG00000140835,ENSG00000130226,ENSG00000196196,ENSG00000161381,ENSG00000108387,ENSG00000153246,ENSG00000144847,ENSG00000131771,ENSG00000088881,ENSG00000167487,ENSG00000140398,ENSG00000132016,ENSG00000125872,ENSG00000205593,ENSG00000038427,ENSG00000124882,ENSG00000046653,ENSG00000173406,ENSG00000125730,ENSG00000149043,ENSG00000108342,ENSG00000155918,ENSG00000185499,ENSG00000162373,ENSG00000174951,ENSG00000198400,ENSG00000188385,ENSG00000142677,ENSG00000120049,ENSG00000164764,ENSG00000161509,ENSG00000188747,ENSG00000105427,ENSG00000162873,ENSG00000129514,ENSG00000091262,ENSG00000141622,ENSG00000164483,ENSG00000197245,ENSG00000198756,ENSG00000101188,ENSG00000166592,ENSG00000239620,ENSG00000161082,ENSG00000147246,ENSG00000163814,ENSG00000162931,ENSG00000167914,ENSG00000135638,ENSG00000186710,ENSG00000108849,ENSG00000244242,ENSG00000180535,ENSG00000132517,ENSG00000125510,ENSG00000138316,ENSG00000095932,ENSG00000175874,ENSG00000169583,ENSG00000105519,ENSG00000197859,ENSG00000149633,ENSG00000101695,ENSG00000090534,ENSG00000183317,ENSG00000124507,ENSG00000196972,ENSG00000135447,ENSG00000181409,ENSG00000099957,ENSG00000141854,ENSG00000130876,ENSG00000116031,ENSG00000240764,ENSG00000125731,ENSG00000182492,ENSG00000186832,ENSG00000225950,ENSG00000135842,ENSG00000213366,ENSG00000179023,ENSG00000198353,ENSG00000136244,ENSG00000141750,ENSG00000179698,ENSG00000159713,ENSG00000171119,ENSG00000143416,ENSG00000184185,ENSG00000163064,ENSG00000159251,ENSG00000147883,ENSG00000188277,ENSG00000116661,ENSG00000048540,ENSG00000235387,ENSG00000183783,ENSG00000089820,ENSG00000099998,ENSG00000104921,ENSG00000215644,ENSG00000038295,ENSG00000147443,ENSG00000254656,ENSG00000179088,ENSG00000183960,ENSG00000105479,ENSG00000128052,ENSG00000189195,ENSG00000004776,ENSG00000072182,ENSG00000141738,ENSG00000104901,ENSG00000170442,ENSG00000147724,ENSG00000132702,ENSG00000012223,ENSG00000224389,ENSG00000049283,ENSG00000184828,ENSG00000267221,ENSG00000006756,ENSG00000167653,ENSG00000167748,ENSG00000161955,ENSG00000170367,ENSG00000239282,ENSG00000244731,ENSG00000174521,ENSG00000155897,ENSG00000128482,ENSG00000148935,ENSG00000101825,ENSG00000167851,ENSG00000116329,ENSG00000104055,ENSG00000055813,ENSG00000140368,ENSG00000123405,ENSG00000100285,ENSG00000179930,ENSG00000128610,ENSG00000235169,ENSG00000166736,ENSG00000166869,ENSG00000158859,ENSG00000081138,ENSG00000205744,ENSG00000150625,ENSG00000255663,ENSG00000139352,ENSG00000144130,ENSG00000204882,ENSG00000185640,ENSG00000171954,ENSG00000101280,ENSG00000167850,ENSG00000129654,ENSG00000182489,ENSG00000143603,ENSG00000107159,ENSG00000109625,ENSG00000273274,ENSG00000170209,ENSG00000188316,ENSG00000185046,ENSG00000197471,ENSG00000176387,ENSG00000086967,ENSG00000243696,ENSG00000197993,ENSG00000166816,ENSG00000102904,ENSG00000178602,ENSG00000130037,ENSG00000141497,ENSG00000262484,ENSG00000168135
TF	Factor: TFII-I; motif: RGAGGKAGG	TF:M00706	FALSE	0.00239065	2.62148	5815	1419	494	20012	ENSG00000128573,ENSG00000162892,ENSG00000145824,ENSG00000169429,ENSG00000188487,ENSG00000186847,ENSG00000056558,ENSG00000205795,ENSG00000182168,ENSG00000152402,ENSG00000108375,ENSG00000174469,ENSG00000131242,ENSG00000077522,ENSG00000132000,ENSG00000179148,ENSG00000170498,ENSG00000137726,ENSG00000178573,ENSG00000133083,ENSG00000170153,ENSG00000124212,ENSG00000144583,ENSG00000176049,ENSG00000168675,ENSG00000187634,ENSG00000107551,ENSG00000175592,ENSG00000168772,ENSG00000123095,ENSG00000160712,ENSG00000185022,ENSG00000106178,ENSG00000148734,ENSG00000112769,ENSG00000171227,ENSG00000163297,ENSG00000095752,ENSG00000049089,ENSG00000185630,ENSG00000197410,ENSG00000168916,ENSG00000164176,ENSG00000167614,ENSG00000198732,ENSG00000111087,ENSG00000173801,ENSG00000120594,ENSG00000166396,ENSG00000163346,ENSG00000122861,ENSG00000125355,ENSG00000198576,ENSG00000176406,ENSG00000189184,ENSG00000110031,ENSG00000168016,ENSG00000159399,ENSG00000138675,ENSG00000116741,ENSG00000169439,ENSG00000006016,ENSG00000116774,ENSG00000134532,ENSG00000159403,ENSG00000157168,ENSG00000171604,ENSG00000076356,ENSG00000177464,ENSG00000026508,ENSG00000063180,ENSG00000130635,ENSG00000153404,ENSG00000071282,ENSG00000249992,ENSG00000011201,ENSG00000163453,ENSG00000135549,ENSG00000164949,ENSG00000175928,ENSG00000128512,ENSG00000113070,ENSG00000197467,ENSG00000138623,ENSG00000162512,ENSG00000162706,ENSG00000213347,ENSG00000124813,ENSG00000143341,ENSG00000109472,ENSG00000171617,ENSG00000060718,ENSG00000240583,ENSG00000182054,ENSG00000136997,ENSG00000120738,ENSG00000205542,ENSG00000187091,ENSG00000136205,ENSG00000158258,ENSG00000054654,ENSG00000130294,ENSG00000162413,ENSG00000074181,ENSG00000124225,ENSG00000164638,ENSG00000136235,ENSG00000116717,ENSG00000113578,ENSG00000106123,ENSG00000114861,ENSG00000165655,ENSG00000108846,ENSG00000116299,ENSG00000187210,ENSG00000140416,ENSG00000138193,ENSG00000171132,ENSG00000080823,ENSG00000148841,ENSG00000134824,ENSG00000136999,ENSG00000142871,ENSG00000100292,ENSG00000139178,ENSG00000175352,ENSG00000184194,ENSG00000146373,ENSG00000149131,ENSG00000140961,ENSG00000169083,ENSG00000138764,ENSG00000106366,ENSG00000172346,ENSG00000048162,ENSG00000105290,ENSG00000170381,ENSG00000104447,ENSG00000102996,ENSG00000074416,ENSG00000106333,ENSG00000145220,ENSG00000154118,ENSG00000250510,ENSG00000150938,ENSG00000114767,ENSG00000131378,ENSG00000140937,ENSG00000133243,ENSG00000151240,ENSG00000104825,ENSG00000108179,ENSG00000099910,ENSG00000077150,ENSG00000144655,ENSG00000172819,ENSG00000196878,ENSG00000183049,ENSG00000138771,ENSG00000178104,ENSG00000184156,ENSG00000123384,ENSG00000091409,ENSG00000172037,ENSG00000120129,ENSG00000165271,ENSG00000134802,ENSG00000140950,ENSG00000125148,ENSG00000204869,ENSG00000125740,ENSG00000079263,ENSG00000188153,ENSG00000155980,ENSG00000163376,ENSG00000141401,ENSG00000012171,ENSG00000074370,ENSG00000151014,ENSG00000067836,ENSG00000169302,ENSG00000150630,ENSG00000158560,ENSG00000158292,ENSG00000177045,ENSG00000092096,ENSG00000181104,ENSG00000019186,ENSG00000105516,ENSG00000163874,ENSG00000128340,ENSG00000049249,ENSG00000073756,ENSG00000090539,ENSG00000129946,ENSG00000084710,ENSG00000185338,ENSG00000105559,ENSG00000102468,ENSG00000059728,ENSG00000198795,ENSG00000167371,ENSG00000139200,ENSG00000170927,ENSG00000147408,ENSG00000165995,ENSG00000114854,ENSG00000182272,ENSG00000078549,ENSG00000135678,ENSG00000066468,ENSG00000130768,ENSG00000163734,ENSG00000007402,ENSG00000182261,ENSG00000162494,ENSG00000172348,ENSG00000112796,ENSG00000184937,ENSG00000177098,ENSG00000007516,ENSG00000148655,ENSG00000143851,ENSG00000128394,ENSG00000065361,ENSG00000165507,ENSG00000171385,ENSG00000136040,ENSG00000119508,ENSG00000163638,ENSG00000105696,ENSG00000145687,ENSG00000137877,ENSG00000176136,ENSG00000151690,ENSG00000164161,ENSG00000174059,ENSG00000026950,ENSG00000140465,ENSG00000144366,ENSG00000169884,ENSG00000197093,ENSG00000105289,ENSG00000177398,ENSG00000100336,ENSG00000081052,ENSG00000152284,ENSG00000187688,ENSG00000141576,ENSG00000156510,ENSG00000172005,ENSG00000174343,ENSG00000141519,ENSG00000166033,ENSG00000204991,ENSG00000181444,ENSG00000136531,ENSG00000077616,ENSG00000155966,ENSG00000130592,ENSG00000182901,ENSG00000010319,ENSG00000138395,ENSG00000183813,ENSG00000130433,ENSG00000027869,ENSG00000175497,ENSG00000198774,ENSG00000185561,ENSG00000135373,ENSG00000066032,ENSG00000137809,ENSG00000167771,ENSG00000112902,ENSG00000078114,ENSG00000002933,ENSG00000101331,ENSG00000168306,ENSG00000115596,ENSG00000087116,ENSG00000181350,ENSG00000101463,ENSG00000196188,ENSG00000144834,ENSG00000135299,ENSG00000073737,ENSG00000074660,ENSG00000167037,ENSG00000114654,ENSG00000139219,ENSG00000100122,ENSG00000006606,ENSG00000179954,ENSG00000130226,ENSG00000196196,ENSG00000110900,ENSG00000161381,ENSG00000178789,ENSG00000164619,ENSG00000147509,ENSG00000131771,ENSG00000167487,ENSG00000127084,ENSG00000132016,ENSG00000125872,ENSG00000171812,ENSG00000102935,ENSG00000205593,ENSG00000038427,ENSG00000124882,ENSG00000148053,ENSG00000169548,ENSG00000103534,ENSG00000173406,ENSG00000149043,ENSG00000174600,ENSG00000108342,ENSG00000005187,ENSG00000139292,ENSG00000120088,ENSG00000185499,ENSG00000087253,ENSG00000162373,ENSG00000135604,ENSG00000188385,ENSG00000142677,ENSG00000196562,ENSG00000168062,ENSG00000119782,ENSG00000120049,ENSG00000152672,ENSG00000197506,ENSG00000115257,ENSG00000161509,ENSG00000073910,ENSG00000172399,ENSG00000164867,ENSG00000105427,ENSG00000196104,ENSG00000162873,ENSG00000111249,ENSG00000129514,ENSG00000091262,ENSG00000141622,ENSG00000007174,ENSG00000188760,ENSG00000125618,ENSG00000004799,ENSG00000149090,ENSG00000101188,ENSG00000239620,ENSG00000161082,ENSG00000147246,ENSG00000215045,ENSG00000234409,ENSG00000162496,ENSG00000121797,ENSG00000007350,ENSG00000105550,ENSG00000167914,ENSG00000186710,ENSG00000108830,ENSG00000186094,ENSG00000244242,ENSG00000132517,ENSG00000172482,ENSG00000040731,ENSG00000089041,ENSG00000125510,ENSG00000166292,ENSG00000172508,ENSG00000138185,ENSG00000167103,ENSG00000095932,ENSG00000090339,ENSG00000197859,ENSG00000214279,ENSG00000104892,ENSG00000136002,ENSG00000130518,ENSG00000146966,ENSG00000135447,ENSG00000181409,ENSG00000141854,ENSG00000173389,ENSG00000104808,ENSG00000182492,ENSG00000186832,ENSG00000225950,ENSG00000243709,ENSG00000213366,ENSG00000129450,ENSG00000198353,ENSG00000163064,ENSG00000185100,ENSG00000118640,ENSG00000106483,ENSG00000155657,ENSG00000214814,ENSG00000116661,ENSG00000078295,ENSG00000048540,ENSG00000166793,ENSG00000146005,ENSG00000235387,ENSG00000198074,ENSG00000106436,ENSG00000183783,ENSG00000183397,ENSG00000006071,ENSG00000099998,ENSG00000109758,ENSG00000182103,ENSG00000183690,ENSG00000164746,ENSG00000072182,ENSG00000050030,ENSG00000185479,ENSG00000100604,ENSG00000179111,ENSG00000102349,ENSG00000139445,ENSG00000049283,ENSG00000184828,ENSG00000267221,ENSG00000168676,ENSG00000198520,ENSG00000167653,ENSG00000144285,ENSG00000177108,ENSG00000183615,ENSG00000111728,ENSG00000066230,ENSG00000173530,ENSG00000161955,ENSG00000170367,ENSG00000182916,ENSG00000170190,ENSG00000239282,ENSG00000204175,ENSG00000128482,ENSG00000094755,ENSG00000101825,ENSG00000106336,ENSG00000182575,ENSG00000164929,ENSG00000128713,ENSG00000167851,ENSG00000104055,ENSG00000160471,ENSG00000261949,ENSG00000102010,ENSG00000055813,ENSG00000166869,ENSG00000158859,ENSG00000114547,ENSG00000183484,ENSG00000197165,ENSG00000183486,ENSG00000081138,ENSG00000187556,ENSG00000150625,ENSG00000139352,ENSG00000144130,ENSG00000204882,ENSG00000185640,ENSG00000198203,ENSG00000128298,ENSG00000101280,ENSG00000052344,ENSG00000129654,ENSG00000186648,ENSG00000152611,ENSG00000109625,ENSG00000170209,ENSG00000197816,ENSG00000185046,ENSG00000129170,ENSG00000086967,ENSG00000136449,ENSG00000184451,ENSG00000197993,ENSG00000147145,ENSG00000166816,ENSG00000197616,ENSG00000160539,ENSG00000116981,ENSG00000144460,ENSG00000151224,ENSG00000124143,ENSG00000176907,ENSG00000130037,ENSG00000261308,ENSG00000168135
TF	Factor: PATZ1; motif: SCNCCNCNSCCCCCASCCN	TF:M12648	FALSE	0.00243425	2.61364	4243	1419	375	20012	ENSG00000128573,ENSG00000171864,ENSG00000188487,ENSG00000104081,ENSG00000115461,ENSG00000181449,ENSG00000100311,ENSG00000182168,ENSG00000131242,ENSG00000185483,ENSG00000132000,ENSG00000213626,ENSG00000100027,ENSG00000169184,ENSG00000133083,ENSG00000170153,ENSG00000124212,ENSG00000144583,ENSG00000147174,ENSG00000184489,ENSG00000188322,ENSG00000175592,ENSG00000137834,ENSG00000168772,ENSG00000123095,ENSG00000185022,ENSG00000106178,ENSG00000142549,ENSG00000163297,ENSG00000163661,ENSG00000146700,ENSG00000095752,ENSG00000182463,ENSG00000185630,ENSG00000197410,ENSG00000168453,ENSG00000168916,ENSG00000138131,ENSG00000167614,ENSG00000104856,ENSG00000111087,ENSG00000099864,ENSG00000138336,ENSG00000111344,ENSG00000198576,ENSG00000189184,ENSG00000071575,ENSG00000159399,ENSG00000142303,ENSG00000006016,ENSG00000139263,ENSG00000197415,ENSG00000182580,ENSG00000171604,ENSG00000169994,ENSG00000026508,ENSG00000130635,ENSG00000153404,ENSG00000117016,ENSG00000198910,ENSG00000249992,ENSG00000176697,ENSG00000141314,ENSG00000197467,ENSG00000138623,ENSG00000162706,ENSG00000128591,ENSG00000158164,ENSG00000185920,ENSG00000182054,ENSG00000198959,ENSG00000173227,ENSG00000054654,ENSG00000130294,ENSG00000074181,ENSG00000180354,ENSG00000109846,ENSG00000170545,ENSG00000227051,ENSG00000164638,ENSG00000116717,ENSG00000205978,ENSG00000114861,ENSG00000102804,ENSG00000140416,ENSG00000171132,ENSG00000135636,ENSG00000134824,ENSG00000142871,ENSG00000139178,ENSG00000184194,ENSG00000146373,ENSG00000149131,ENSG00000049239,ENSG00000169083,ENSG00000122870,ENSG00000105290,ENSG00000162599,ENSG00000106333,ENSG00000166147,ENSG00000154118,ENSG00000150938,ENSG00000104967,ENSG00000140937,ENSG00000101255,ENSG00000100321,ENSG00000086730,ENSG00000077150,ENSG00000172819,ENSG00000183049,ENSG00000100626,ENSG00000184557,ENSG00000168056,ENSG00000178104,ENSG00000179431,ENSG00000123384,ENSG00000087245,ENSG00000172037,ENSG00000128268,ENSG00000171017,ENSG00000183696,ENSG00000113504,ENSG00000144730,ENSG00000135424,ENSG00000155980,ENSG00000012171,ENSG00000185565,ENSG00000074370,ENSG00000160094,ENSG00000171368,ENSG00000067836,ENSG00000012779,ENSG00000184384,ENSG00000169302,ENSG00000197496,ENSG00000150630,ENSG00000162551,ENSG00000158292,ENSG00000171346,ENSG00000183248,ENSG00000092096,ENSG00000056998,ENSG00000146278,ENSG00000090539,ENSG00000129946,ENSG00000110328,ENSG00000185338,ENSG00000205269,ENSG00000186998,ENSG00000181773,ENSG00000198795,ENSG00000185269,ENSG00000180998,ENSG00000139200,ENSG00000261115,ENSG00000176533,ENSG00000066056,ENSG00000182272,ENSG00000137266,ENSG00000078549,ENSG00000066468,ENSG00000100314,ENSG00000007402,ENSG00000004777,ENSG00000197646,ENSG00000137103,ENSG00000172348,ENSG00000112796,ENSG00000144406,ENSG00000177098,ENSG00000243244,ENSG00000166546,ENSG00000168917,ENSG00000154760,ENSG00000128394,ENSG00000065361,ENSG00000111262,ENSG00000119508,ENSG00000163638,ENSG00000105696,ENSG00000123560,ENSG00000145687,ENSG00000170989,ENSG00000196139,ENSG00000069122,ENSG00000140465,ENSG00000165475,ENSG00000146267,ENSG00000206077,ENSG00000172548,ENSG00000005471,ENSG00000163704,ENSG00000205002,ENSG00000136828,ENSG00000178026,ENSG00000108932,ENSG00000152284,ENSG00000055118,ENSG00000141576,ENSG00000172005,ENSG00000144115,ENSG00000119943,ENSG00000141519,ENSG00000181444,ENSG00000135643,ENSG00000155966,ENSG00000107736,ENSG00000130592,ENSG00000182901,ENSG00000171798,ENSG00000213420,ENSG00000198963,ENSG00000130433,ENSG00000175497,ENSG00000198774,ENSG00000068024,ENSG00000066032,ENSG00000112902,ENSG00000164330,ENSG00000002933,ENSG00000101074,ENSG00000115596,ENSG00000123243,ENSG00000149599,ENSG00000118513,ENSG00000087116,ENSG00000181350,ENSG00000188338,ENSG00000089847,ENSG00000113361,ENSG00000135299,ENSG00000164520,ENSG00000127528,ENSG00000175938,ENSG00000167037,ENSG00000170684,ENSG00000224383,ENSG00000179954,ENSG00000088726,ENSG00000130226,ENSG00000138380,ENSG00000110900,ENSG00000161381,ENSG00000153246,ENSG00000164619,ENSG00000147509,ENSG00000131771,ENSG00000189058,ENSG00000088881,ENSG00000124882,ENSG00000168481,ENSG00000183018,ENSG00000139737,ENSG00000043039,ENSG00000178947,ENSG00000120088,ENSG00000162068,ENSG00000185499,ENSG00000162373,ENSG00000228594,ENSG00000198400,ENSG00000188385,ENSG00000196562,ENSG00000120049,ENSG00000133048,ENSG00000161509,ENSG00000171450,ENSG00000111249,ENSG00000141622,ENSG00000164483,ENSG00000155816,ENSG00000004799,ENSG00000197245,ENSG00000161958,ENSG00000239620,ENSG00000161082,ENSG00000162496,ENSG00000162931,ENSG00000141431,ENSG00000135638,ENSG00000129244,ENSG00000108830,ENSG00000180535,ENSG00000040731,ENSG00000089041,ENSG00000128710,ENSG00000172508,ENSG00000169583,ENSG00000197859,ENSG00000205922,ENSG00000149633,ENSG00000104892,ENSG00000135447,ENSG00000099957,ENSG00000130876,ENSG00000006047,ENSG00000182492,ENSG00000121871,ENSG00000225950,ENSG00000213366,ENSG00000198353,ENSG00000083067,ENSG00000184185,ENSG00000163064,ENSG00000116661,ENSG00000232859,ENSG00000162552,ENSG00000078295,ENSG00000146005,ENSG00000137707,ENSG00000157601,ENSG00000147443,ENSG00000254656,ENSG00000179088,ENSG00000183960,ENSG00000174428,ENSG00000004776,ENSG00000072182,ENSG00000100604,ENSG00000170442,ENSG00000188060,ENSG00000139445,ENSG00000115468,ENSG00000049283,ENSG00000184828,ENSG00000267221,ENSG00000172458,ENSG00000006756,ENSG00000168676,ENSG00000169758,ENSG00000144285,ENSG00000183615,ENSG00000111728,ENSG00000066230,ENSG00000174521,ENSG00000204175,ENSG00000148935,ENSG00000101825,ENSG00000164929,ENSG00000128713,ENSG00000116329,ENSG00000160471,ENSG00000140368,ENSG00000123405,ENSG00000196275,ENSG00000100285,ENSG00000114547,ENSG00000163864,ENSG00000183486,ENSG00000183775,ENSG00000095713,ENSG00000205744,ENSG00000187556,ENSG00000150625,ENSG00000144130,ENSG00000204882,ENSG00000165730,ENSG00000198203,ENSG00000168032,ENSG00000129654,ENSG00000109625,ENSG00000188316,ENSG00000105549,ENSG00000148123,ENSG00000176387,ENSG00000189157,ENSG00000086967,ENSG00000156920,ENSG00000187260,ENSG00000166816,ENSG00000146374,ENSG00000108684,ENSG00000261308,ENSG00000262484,ENSG00000168135
TF	Factor: MAZ; motif: CCCTCCCYCYN	TF:M07297	FALSE	0.00328586	2.48335	3034	1419	280	20012	ENSG00000188487,ENSG00000056558,ENSG00000205795,ENSG00000182168,ENSG00000131242,ENSG00000132000,ENSG00000179148,ENSG00000170498,ENSG00000178573,ENSG00000169184,ENSG00000170153,ENSG00000124212,ENSG00000144583,ENSG00000168675,ENSG00000147174,ENSG00000187634,ENSG00000107551,ENSG00000137834,ENSG00000168772,ENSG00000185022,ENSG00000171227,ENSG00000142549,ENSG00000095752,ENSG00000197410,ENSG00000198732,ENSG00000173801,ENSG00000163346,ENSG00000122861,ENSG00000125355,ENSG00000176406,ENSG00000189184,ENSG00000159399,ENSG00000116741,ENSG00000169439,ENSG00000006016,ENSG00000139263,ENSG00000134532,ENSG00000076716,ENSG00000171604,ENSG00000026508,ENSG00000063180,ENSG00000130635,ENSG00000153404,ENSG00000117016,ENSG00000071282,ENSG00000011201,ENSG00000113070,ENSG00000197467,ENSG00000138623,ENSG00000162512,ENSG00000162706,ENSG00000213347,ENSG00000124813,ENSG00000109472,ENSG00000240583,ENSG00000182054,ENSG00000136997,ENSG00000120738,ENSG00000175197,ENSG00000136205,ENSG00000158258,ENSG00000054654,ENSG00000130294,ENSG00000162413,ENSG00000020181,ENSG00000109846,ENSG00000164638,ENSG00000116717,ENSG00000113578,ENSG00000114861,ENSG00000165655,ENSG00000080823,ENSG00000136999,ENSG00000142871,ENSG00000139178,ENSG00000184194,ENSG00000138764,ENSG00000106366,ENSG00000172346,ENSG00000048162,ENSG00000162599,ENSG00000074416,ENSG00000106333,ENSG00000165424,ENSG00000154118,ENSG00000250510,ENSG00000150938,ENSG00000133243,ENSG00000108179,ENSG00000099910,ENSG00000144655,ENSG00000172819,ENSG00000196878,ENSG00000184156,ENSG00000123384,ENSG00000107731,ENSG00000134802,ENSG00000140950,ENSG00000125148,ENSG00000125740,ENSG00000188153,ENSG00000074370,ENSG00000160094,ENSG00000067836,ENSG00000169302,ENSG00000158292,ENSG00000177045,ENSG00000092096,ENSG00000181104,ENSG00000073756,ENSG00000090539,ENSG00000129946,ENSG00000185338,ENSG00000059728,ENSG00000185269,ENSG00000167371,ENSG00000066056,ENSG00000182272,ENSG00000007402,ENSG00000182261,ENSG00000162494,ENSG00000112796,ENSG00000184937,ENSG00000177098,ENSG00000148655,ENSG00000128394,ENSG00000065361,ENSG00000165507,ENSG00000171385,ENSG00000136040,ENSG00000163638,ENSG00000105696,ENSG00000145687,ENSG00000137877,ENSG00000176136,ENSG00000151690,ENSG00000144366,ENSG00000100336,ENSG00000081052,ENSG00000108932,ENSG00000186469,ENSG00000152284,ENSG00000055118,ENSG00000174343,ENSG00000166033,ENSG00000204991,ENSG00000136531,ENSG00000130592,ENSG00000130433,ENSG00000027869,ENSG00000198774,ENSG00000135373,ENSG00000066032,ENSG00000167771,ENSG00000112902,ENSG00000078114,ENSG00000164330,ENSG00000002933,ENSG00000087116,ENSG00000101463,ENSG00000073737,ENSG00000074660,ENSG00000179954,ENSG00000130226,ENSG00000196196,ENSG00000178789,ENSG00000206052,ENSG00000131771,ENSG00000167487,ENSG00000127084,ENSG00000132016,ENSG00000102935,ENSG00000173406,ENSG00000043039,ENSG00000174600,ENSG00000108342,ENSG00000139292,ENSG00000120088,ENSG00000185499,ENSG00000162373,ENSG00000188385,ENSG00000119782,ENSG00000120049,ENSG00000115257,ENSG00000161509,ENSG00000073910,ENSG00000172399,ENSG00000105427,ENSG00000196104,ENSG00000162873,ENSG00000111249,ENSG00000129514,ENSG00000091262,ENSG00000141622,ENSG00000155816,ENSG00000007174,ENSG00000161082,ENSG00000147246,ENSG00000234409,ENSG00000162496,ENSG00000007350,ENSG00000186710,ENSG00000108830,ENSG00000244242,ENSG00000125510,ENSG00000166292,ENSG00000167103,ENSG00000197859,ENSG00000104892,ENSG00000136002,ENSG00000135447,ENSG00000141854,ENSG00000240764,ENSG00000173389,ENSG00000006047,ENSG00000182492,ENSG00000225950,ENSG00000243709,ENSG00000198353,ENSG00000083067,ENSG00000163064,ENSG00000185100,ENSG00000118640,ENSG00000078295,ENSG00000048540,ENSG00000166793,ENSG00000146005,ENSG00000198074,ENSG00000106436,ENSG00000183397,ENSG00000137707,ENSG00000182103,ENSG00000164746,ENSG00000072182,ENSG00000050030,ENSG00000185479,ENSG00000179111,ENSG00000101203,ENSG00000182557,ENSG00000049283,ENSG00000184828,ENSG00000115850,ENSG00000198520,ENSG00000144285,ENSG00000177108,ENSG00000183615,ENSG00000111728,ENSG00000066230,ENSG00000173530,ENSG00000170367,ENSG00000170190,ENSG00000128482,ENSG00000182575,ENSG00000164929,ENSG00000167851,ENSG00000160471,ENSG00000123405,ENSG00000114547,ENSG00000227268,ENSG00000197165,ENSG00000183775,ENSG00000144130,ENSG00000185640,ENSG00000198203,ENSG00000128298,ENSG00000052344,ENSG00000186648,ENSG00000109625,ENSG00000197816,ENSG00000104435,ENSG00000185046,ENSG00000086967,ENSG00000184451,ENSG00000197616,ENSG00000146374,ENSG00000160539,ENSG00000144460,ENSG00000151224,ENSG00000130037,ENSG00000261308
TF	Factor: GEMIN3; motif: NCWGGRARRGRGNGNG	TF:M09727	FALSE	0.00347869	2.45858	8747	1419	707	20012	ENSG00000128573,ENSG00000179772,ENSG00000163395,ENSG00000164283,ENSG00000085741,ENSG00000131386,ENSG00000184845,ENSG00000162723,ENSG00000104081,ENSG00000115461,ENSG00000144476,ENSG00000146411,ENSG00000100311,ENSG00000205795,ENSG00000152402,ENSG00000174469,ENSG00000131242,ENSG00000021300,ENSG00000149212,ENSG00000078018,ENSG00000213626,ENSG00000170498,ENSG00000137726,ENSG00000178573,ENSG00000145198,ENSG00000133083,ENSG00000170153,ENSG00000124212,ENSG00000144583,ENSG00000176049,ENSG00000147174,ENSG00000204767,ENSG00000111859,ENSG00000154133,ENSG00000187634,ENSG00000157827,ENSG00000188322,ENSG00000175592,ENSG00000145681,ENSG00000168772,ENSG00000123095,ENSG00000023171,ENSG00000185022,ENSG00000106178,ENSG00000165046,ENSG00000168542,ENSG00000112769,ENSG00000102003,ENSG00000023608,ENSG00000142549,ENSG00000154928,ENSG00000134853,ENSG00000163297,ENSG00000163661,ENSG00000095752,ENSG00000049089,ENSG00000182463,ENSG00000185630,ENSG00000177675,ENSG00000197410,ENSG00000168453,ENSG00000168916,ENSG00000118503,ENSG00000138131,ENSG00000164176,ENSG00000167614,ENSG00000235109,ENSG00000105855,ENSG00000104856,ENSG00000198732,ENSG00000111087,ENSG00000099864,ENSG00000173801,ENSG00000163346,ENSG00000122861,ENSG00000125355,ENSG00000198576,ENSG00000189184,ENSG00000159399,ENSG00000142303,ENSG00000124766,ENSG00000204262,ENSG00000132274,ENSG00000006016,ENSG00000189068,ENSG00000146122,ENSG00000221890,ENSG00000116774,ENSG00000134532,ENSG00000168404,ENSG00000164938,ENSG00000159403,ENSG00000146232,ENSG00000131018,ENSG00000176170,ENSG00000197415,ENSG00000157168,ENSG00000076716,ENSG00000171604,ENSG00000087074,ENSG00000076356,ENSG00000177464,ENSG00000026508,ENSG00000063180,ENSG00000130635,ENSG00000153404,ENSG00000162490,ENSG00000198910,ENSG00000011201,ENSG00000176697,ENSG00000164949,ENSG00000175928,ENSG00000146376,ENSG00000196628,ENSG00000113070,ENSG00000197467,ENSG00000138623,ENSG00000177150,ENSG00000162512,ENSG00000088756,ENSG00000052749,ENSG00000162706,ENSG00000124813,ENSG00000128591,ENSG00000116990,ENSG00000143341,ENSG00000006283,ENSG00000099204,ENSG00000166401,ENSG00000171617,ENSG00000060718,ENSG00000240583,ENSG00000205213,ENSG00000136997,ENSG00000120738,ENSG00000006534,ENSG00000175197,ENSG00000187091,ENSG00000071246,ENSG00000173227,ENSG00000054654,ENSG00000130294,ENSG00000138678,ENSG00000074181,ENSG00000114850,ENSG00000124225,ENSG00000011422,ENSG00000196449,ENSG00000131669,ENSG00000164638,ENSG00000116717,ENSG00000205978,ENSG00000113578,ENSG00000114861,ENSG00000165655,ENSG00000108846,ENSG00000129038,ENSG00000187210,ENSG00000140416,ENSG00000198805,ENSG00000171132,ENSG00000160179,ENSG00000187123,ENSG00000080823,ENSG00000134824,ENSG00000136999,ENSG00000142871,ENSG00000175352,ENSG00000184194,ENSG00000146373,ENSG00000149131,ENSG00000140961,ENSG00000049239,ENSG00000169083,ENSG00000117143,ENSG00000100167,ENSG00000106366,ENSG00000172346,ENSG00000105290,ENSG00000167680,ENSG00000162599,ENSG00000112972,ENSG00000104447,ENSG00000074416,ENSG00000106333,ENSG00000163293,ENSG00000165424,ENSG00000154118,ENSG00000250510,ENSG00000124145,ENSG00000150938,ENSG00000067533,ENSG00000114767,ENSG00000131378,ENSG00000176171,ENSG00000143067,ENSG00000104967,ENSG00000134243,ENSG00000105976,ENSG00000133243,ENSG00000100321,ENSG00000108179,ENSG00000099910,ENSG00000077150,ENSG00000175643,ENSG00000144655,ENSG00000196878,ENSG00000165434,ENSG00000183049,ENSG00000100626,ENSG00000105894,ENSG00000184557,ENSG00000168056,ENSG00000178104,ENSG00000184156,ENSG00000179431,ENSG00000123384,ENSG00000172037,ENSG00000074219,ENSG00000189410,ENSG00000107731,ENSG00000120129,ENSG00000165271,ENSG00000196935,ENSG00000134802,ENSG00000117395,ENSG00000113504,ENSG00000140950,ENSG00000125148,ENSG00000156218,ENSG00000144730,ENSG00000135424,ENSG00000204869,ENSG00000128266,ENSG00000079263,ENSG00000154217,ENSG00000155980,ENSG00000163376,ENSG00000177990,ENSG00000012171,ENSG00000185565,ENSG00000169896,ENSG00000152078,ENSG00000158270,ENSG00000113742,ENSG00000012779,ENSG00000040608,ENSG00000184384,ENSG00000169302,ENSG00000197496,ENSG00000150630,ENSG00000189120,ENSG00000158292,ENSG00000177045,ENSG00000171346,ENSG00000183248,ENSG00000092096,ENSG00000165644,ENSG00000113356,ENSG00000019186,ENSG00000056998,ENSG00000105516,ENSG00000146278,ENSG00000128340,ENSG00000135625,ENSG00000247626,ENSG00000164647,ENSG00000090539,ENSG00000131650,ENSG00000129946,ENSG00000007314,ENSG00000110944,ENSG00000173597,ENSG00000185338,ENSG00000205269,ENSG00000186998,ENSG00000105559,ENSG00000128045,ENSG00000172296,ENSG00000181773,ENSG00000167107,ENSG00000198795,ENSG00000185269,ENSG00000180998,ENSG00000167371,ENSG00000139200,ENSG00000163683,ENSG00000261115,ENSG00000103034,ENSG00000066056,ENSG00000165995,ENSG00000103355,ENSG00000137266,ENSG00000066468,ENSG00000100314,ENSG00000007402,ENSG00000004777,ENSG00000182261,ENSG00000137103,ENSG00000172348,ENSG00000165973,ENSG00000112796,ENSG00000184937,ENSG00000132854,ENSG00000144406,ENSG00000120328,ENSG00000162520,ENSG00000177098,ENSG00000243244,ENSG00000007516,ENSG00000086991,ENSG00000148655,ENSG00000162746,ENSG00000128394,ENSG00000175003,ENSG00000010295,ENSG00000187800,ENSG00000111262,ENSG00000165507,ENSG00000171385,ENSG00000136040,ENSG00000157851,ENSG00000119508,ENSG00000163638,ENSG00000187955,ENSG00000105696,ENSG00000123560,ENSG00000145687,ENSG00000137877,ENSG00000176136,ENSG00000237693,ENSG00000151690,ENSG00000164161,ENSG00000170989,ENSG00000163347,ENSG00000171388,ENSG00000069122,ENSG00000100055,ENSG00000076770,ENSG00000144366,ENSG00000211448,ENSG00000115556,ENSG00000172548,ENSG00000169252,ENSG00000169884,ENSG00000136237,ENSG00000180730,ENSG00000163704,ENSG00000105289,ENSG00000177398,ENSG00000100336,ENSG00000205002,ENSG00000081052,ENSG00000120915,ENSG00000165646,ENSG00000183760,ENSG00000186469,ENSG00000152284,ENSG00000187688,ENSG00000187323,ENSG00000144115,ENSG00000119943,ENSG00000141519,ENSG00000166033,ENSG00000204991,ENSG00000163040,ENSG00000205403,ENSG00000181444,ENSG00000215182,ENSG00000077616,ENSG00000143494,ENSG00000155966,ENSG00000130592,ENSG00000182901,ENSG00000146197,ENSG00000160183,ENSG00000104415,ENSG00000197142,ENSG00000079337,ENSG00000151892,ENSG00000198963,ENSG00000140450,ENSG00000130433,ENSG00000027869,ENSG00000158486,ENSG00000181513,ENSG00000175497,ENSG00000185561,ENSG00000135373,ENSG00000137809,ENSG00000152926,ENSG00000163216,ENSG00000078114,ENSG00000164330,ENSG00000002933,ENSG00000196431,ENSG00000168306,ENSG00000101074,ENSG00000115596,ENSG00000123243,ENSG00000118513,ENSG00000087116,ENSG00000181350,ENSG00000101463,ENSG00000112137,ENSG00000196188,ENSG00000089847,ENSG00000019169,ENSG00000134323,ENSG00000164520,ENSG00000127528,ENSG00000074660,ENSG00000175938,ENSG00000170684,ENSG00000114654,ENSG00000139219,ENSG00000100122,ENSG00000006606,ENSG00000179954,ENSG00000088726,ENSG00000114698,ENSG00000130226,ENSG00000086205,ENSG00000196196,ENSG00000138380,ENSG00000160323,ENSG00000161381,ENSG00000153246,ENSG00000164619,ENSG00000203783,ENSG00000147509,ENSG00000136378,ENSG00000131771,ENSG00000140398,ENSG00000127084,ENSG00000089225,ENSG00000136155,ENSG00000132016,ENSG00000171812,ENSG00000147257,ENSG00000102935,ENSG00000205593,ENSG00000038427,ENSG00000168918,ENSG00000168481,ENSG00000148053,ENSG00000169548,ENSG00000272636,ENSG00000173406,ENSG00000110195,ENSG00000213088,ENSG00000169435,ENSG00000125730,ENSG00000139737,ENSG00000149043,ENSG00000155918,ENSG00000139292,ENSG00000120088,ENSG00000162068,ENSG00000087253,ENSG00000162373,ENSG00000102230,ENSG00000168913,ENSG00000146276,ENSG00000174951,ENSG00000173531,ENSG00000198400,ENSG00000188385,ENSG00000177688,ENSG00000120049,ENSG00000152672,ENSG00000115257,ENSG00000136250,ENSG00000161509,ENSG00000142765,ENSG00000073910,ENSG00000172399,ENSG00000105427,ENSG00000184012,ENSG00000162873,ENSG00000111249,ENSG00000129514,ENSG00000141622,ENSG00000007174,ENSG00000125618,ENSG00000004799,ENSG00000165591,ENSG00000149090,ENSG00000197245,ENSG00000161958,ENSG00000101188,ENSG00000166592,ENSG00000125384,ENSG00000161082,ENSG00000163814,ENSG00000234409,ENSG00000188897,ENSG00000162496,ENSG00000185739,ENSG00000105550,ENSG00000188833,ENSG00000186710,ENSG00000108849,ENSG00000108830,ENSG00000186094,ENSG00000244242,ENSG00000172482,ENSG00000089041,ENSG00000125510,ENSG00000172508,ENSG00000135318,ENSG00000138185,ENSG00000095932,ENSG00000175874,ENSG00000169583,ENSG00000105519,ENSG00000090339,ENSG00000179344,ENSG00000197859,ENSG00000149633,ENSG00000104892,ENSG00000090534,ENSG00000183317,ENSG00000113205,ENSG00000124507,ENSG00000196972,ENSG00000135447,ENSG00000181409,ENSG00000099957,ENSG00000130876,ENSG00000116031,ENSG00000113248,ENSG00000173389,ENSG00000006047,ENSG00000104808,ENSG00000182492,ENSG00000121871,ENSG00000110148,ENSG00000186832,ENSG00000225950,ENSG00000243709,ENSG00000179023,ENSG00000129450,ENSG00000198353,ENSG00000159713,ENSG00000083067,ENSG00000184185,ENSG00000163064,ENSG00000159251,ENSG00000185100,ENSG00000106483,ENSG00000196189,ENSG00000188277,ENSG00000116661,ENSG00000232859,ENSG00000105851,ENSG00000162552,ENSG00000078295,ENSG00000184163,ENSG00000048540,ENSG00000166793,ENSG00000146005,ENSG00000235387,ENSG00000198074,ENSG00000106436,ENSG00000183397,ENSG00000006071,ENSG00000157601,ENSG00000104921,ENSG00000154153,ENSG00000109758,ENSG00000182103,ENSG00000215644,ENSG00000163431,ENSG00000038295,ENSG00000254656,ENSG00000179088,ENSG00000183960,ENSG00000105479,ENSG00000189195,ENSG00000183690,ENSG00000072182,ENSG00000050030,ENSG00000102837,ENSG00000197870,ENSG00000141738,ENSG00000146192,ENSG00000185479,ENSG00000170442,ENSG00000179111,ENSG00000188060,ENSG00000102349,ENSG00000139445,ENSG00000101203,ENSG00000187957,ENSG00000224389,ENSG00000006611,ENSG00000115468,ENSG00000158156,ENSG00000049283,ENSG00000184828,ENSG00000267221,ENSG00000168676,ENSG00000198520,ENSG00000167653,ENSG00000177108,ENSG00000183615,ENSG00000111728,ENSG00000167748,ENSG00000173530,ENSG00000173947,ENSG00000161955,ENSG00000170367,ENSG00000181333,ENSG00000172000,ENSG00000182916,ENSG00000170190,ENSG00000166961,ENSG00000122145,ENSG00000239282,ENSG00000244731,ENSG00000204175,ENSG00000155897,ENSG00000128482,ENSG00000094755,ENSG00000101825,ENSG00000165084,ENSG00000182575,ENSG00000164929,ENSG00000128713,ENSG00000167851,ENSG00000116329,ENSG00000137198,ENSG00000160471,ENSG00000261949,ENSG00000158008,ENSG00000145920,ENSG00000100285,ENSG00000128610,ENSG00000235169,ENSG00000172243,ENSG00000166736,ENSG00000198573,ENSG00000158859,ENSG00000183484,ENSG00000197165,ENSG00000081138,ENSG00000255663,ENSG00000175426,ENSG00000139352,ENSG00000144130,ENSG00000185640,ENSG00000198203,ENSG00000128298,ENSG00000186081,ENSG00000101280,ENSG00000142233,ENSG00000052344,ENSG00000168032,ENSG00000167850,ENSG00000129654,ENSG00000005961,ENSG00000178445,ENSG00000143603,ENSG00000186648,ENSG00000203782,ENSG00000107159,ENSG00000109625,ENSG00000113739,ENSG00000170209,ENSG00000197816,ENSG00000188316,ENSG00000105549,ENSG00000104435,ENSG00000185046,ENSG00000129170,ENSG00000189157,ENSG00000086967,ENSG00000112936,ENSG00000116035,ENSG00000140986,ENSG00000135744,ENSG00000198003,ENSG00000187260,ENSG00000184451,ENSG00000197993,ENSG00000009694,ENSG00000166816,ENSG00000102904,ENSG00000197616,ENSG00000146374,ENSG00000144460,ENSG00000151224,ENSG00000124143,ENSG00000170846,ENSG00000177494,ENSG00000176907,ENSG00000160472,ENSG00000183850,ENSG00000130037,ENSG00000141497,ENSG00000108684,ENSG00000165023,ENSG00000261308,ENSG00000262484,ENSG00000168135,ENSG00000231389
TF	Factor: ZNF300; motif: SWGGGGGSN; match class: 1	TF:M07486_1	FALSE	0.00357264	2.44701	7544	1419	620	20012	ENSG00000141052,ENSG00000188487,ENSG00000085741,ENSG00000184845,ENSG00000115461,ENSG00000186847,ENSG00000212724,ENSG00000056558,ENSG00000100427,ENSG00000100311,ENSG00000205795,ENSG00000182168,ENSG00000152402,ENSG00000131242,ENSG00000021300,ENSG00000078018,ENSG00000132000,ENSG00000213626,ENSG00000170498,ENSG00000137726,ENSG00000178573,ENSG00000169184,ENSG00000133083,ENSG00000124212,ENSG00000144583,ENSG00000168675,ENSG00000128805,ENSG00000147174,ENSG00000154133,ENSG00000184489,ENSG00000198626,ENSG00000187634,ENSG00000157827,ENSG00000188322,ENSG00000184838,ENSG00000175592,ENSG00000137834,ENSG00000123095,ENSG00000160712,ENSG00000185022,ENSG00000148734,ENSG00000171227,ENSG00000102003,ENSG00000142549,ENSG00000167552,ENSG00000134853,ENSG00000146700,ENSG00000095752,ENSG00000182463,ENSG00000185630,ENSG00000128422,ENSG00000168453,ENSG00000118503,ENSG00000138131,ENSG00000182175,ENSG00000164176,ENSG00000167614,ENSG00000104856,ENSG00000111087,ENSG00000099864,ENSG00000173801,ENSG00000138336,ENSG00000111344,ENSG00000125355,ENSG00000198576,ENSG00000138356,ENSG00000071575,ENSG00000154864,ENSG00000110031,ENSG00000168016,ENSG00000142303,ENSG00000111110,ENSG00000006016,ENSG00000134532,ENSG00000146232,ENSG00000187775,ENSG00000131018,ENSG00000076716,ENSG00000182580,ENSG00000171604,ENSG00000087074,ENSG00000169994,ENSG00000076356,ENSG00000177464,ENSG00000172986,ENSG00000063180,ENSG00000130635,ENSG00000153404,ENSG00000117016,ENSG00000162490,ENSG00000249992,ENSG00000176697,ENSG00000113070,ENSG00000197467,ENSG00000138623,ENSG00000177150,ENSG00000162512,ENSG00000101187,ENSG00000213347,ENSG00000124813,ENSG00000128591,ENSG00000116990,ENSG00000109472,ENSG00000006283,ENSG00000158164,ENSG00000166401,ENSG00000171617,ENSG00000240583,ENSG00000182054,ENSG00000175197,ENSG00000187091,ENSG00000110104,ENSG00000132386,ENSG00000071246,ENSG00000158258,ENSG00000173227,ENSG00000198205,ENSG00000074181,ENSG00000114850,ENSG00000020181,ENSG00000109846,ENSG00000170545,ENSG00000124225,ENSG00000011422,ENSG00000227051,ENSG00000196449,ENSG00000131669,ENSG00000108821,ENSG00000128965,ENSG00000165617,ENSG00000164638,ENSG00000178401,ENSG00000205978,ENSG00000106123,ENSG00000114861,ENSG00000165655,ENSG00000108846,ENSG00000129038,ENSG00000140416,ENSG00000160179,ENSG00000187123,ENSG00000134824,ENSG00000139178,ENSG00000175352,ENSG00000184194,ENSG00000149131,ENSG00000169083,ENSG00000138764,ENSG00000188042,ENSG00000128564,ENSG00000100167,ENSG00000122870,ENSG00000172346,ENSG00000048162,ENSG00000105290,ENSG00000167680,ENSG00000162599,ENSG00000104447,ENSG00000102996,ENSG00000106333,ENSG00000165424,ENSG00000154118,ENSG00000250510,ENSG00000179041,ENSG00000150938,ENSG00000114767,ENSG00000115946,ENSG00000104967,ENSG00000133243,ENSG00000100321,ENSG00000143126,ENSG00000151240,ENSG00000104825,ENSG00000049323,ENSG00000099910,ENSG00000077150,ENSG00000144655,ENSG00000172819,ENSG00000196878,ENSG00000183049,ENSG00000100626,ENSG00000168056,ENSG00000184156,ENSG00000123384,ENSG00000087245,ENSG00000091409,ENSG00000172037,ENSG00000128268,ENSG00000074219,ENSG00000189410,ENSG00000188522,ENSG00000160886,ENSG00000120129,ENSG00000171017,ENSG00000185760,ENSG00000134802,ENSG00000183696,ENSG00000113504,ENSG00000156218,ENSG00000144730,ENSG00000135424,ENSG00000225614,ENSG00000128266,ENSG00000125740,ENSG00000123933,ENSG00000120051,ENSG00000155980,ENSG00000012171,ENSG00000185565,ENSG00000074370,ENSG00000120949,ENSG00000171368,ENSG00000158270,ENSG00000113742,ENSG00000067836,ENSG00000012779,ENSG00000040608,ENSG00000169302,ENSG00000197496,ENSG00000150630,ENSG00000162551,ENSG00000158560,ENSG00000158292,ENSG00000177045,ENSG00000183248,ENSG00000092096,ENSG00000181104,ENSG00000165644,ENSG00000019186,ENSG00000056998,ENSG00000105516,ENSG00000146278,ENSG00000128340,ENSG00000090539,ENSG00000131650,ENSG00000129946,ENSG00000186297,ENSG00000007314,ENSG00000110944,ENSG00000110328,ENSG00000185338,ENSG00000205269,ENSG00000186998,ENSG00000105559,ENSG00000123096,ENSG00000128045,ENSG00000181773,ENSG00000167107,ENSG00000059728,ENSG00000198795,ENSG00000185269,ENSG00000100036,ENSG00000184898,ENSG00000180998,ENSG00000167371,ENSG00000139200,ENSG00000163683,ENSG00000261115,ENSG00000103034,ENSG00000145832,ENSG00000181649,ENSG00000147408,ENSG00000114854,ENSG00000182272,ENSG00000137266,ENSG00000078549,ENSG00000066468,ENSG00000100314,ENSG00000163734,ENSG00000007402,ENSG00000182261,ENSG00000137103,ENSG00000165973,ENSG00000144406,ENSG00000162520,ENSG00000243244,ENSG00000007516,ENSG00000143851,ENSG00000007237,ENSG00000149575,ENSG00000168917,ENSG00000167964,ENSG00000065361,ENSG00000111262,ENSG00000165507,ENSG00000171385,ENSG00000136040,ENSG00000157851,ENSG00000119508,ENSG00000187955,ENSG00000162976,ENSG00000105696,ENSG00000145687,ENSG00000151690,ENSG00000164161,ENSG00000170989,ENSG00000163347,ENSG00000064687,ENSG00000206077,ENSG00000172548,ENSG00000169884,ENSG00000136237,ENSG00000180730,ENSG00000163704,ENSG00000177398,ENSG00000100336,ENSG00000183760,ENSG00000142459,ENSG00000152284,ENSG00000175093,ENSG00000055118,ENSG00000187688,ENSG00000196502,ENSG00000141576,ENSG00000187323,ENSG00000141519,ENSG00000104953,ENSG00000147689,ENSG00000204991,ENSG00000181444,ENSG00000135643,ENSG00000143494,ENSG00000155966,ENSG00000107736,ENSG00000130592,ENSG00000146197,ENSG00000171798,ENSG00000010319,ENSG00000213420,ENSG00000104213,ENSG00000240065,ENSG00000130433,ENSG00000136928,ENSG00000181513,ENSG00000185561,ENSG00000167771,ENSG00000163827,ENSG00000112902,ENSG00000078114,ENSG00000002933,ENSG00000115596,ENSG00000123243,ENSG00000108001,ENSG00000099617,ENSG00000173930,ENSG00000149599,ENSG00000087116,ENSG00000204542,ENSG00000181350,ENSG00000188338,ENSG00000196188,ENSG00000089847,ENSG00000187479,ENSG00000135299,ENSG00000105877,ENSG00000134323,ENSG00000127528,ENSG00000074660,ENSG00000175938,ENSG00000224383,ENSG00000167525,ENSG00000100122,ENSG00000170909,ENSG00000179954,ENSG00000130226,ENSG00000016391,ENSG00000161381,ENSG00000164619,ENSG00000206052,ENSG00000147509,ENSG00000136378,ENSG00000131771,ENSG00000088881,ENSG00000167487,ENSG00000140398,ENSG00000127084,ENSG00000089225,ENSG00000132016,ENSG00000171812,ENSG00000147257,ENSG00000102935,ENSG00000205593,ENSG00000124882,ENSG00000168918,ENSG00000168481,ENSG00000148053,ENSG00000183018,ENSG00000272636,ENSG00000173406,ENSG00000102678,ENSG00000213088,ENSG00000139737,ENSG00000149043,ENSG00000108342,ENSG00000155918,ENSG00000182179,ENSG00000144331,ENSG00000139292,ENSG00000178947,ENSG00000084453,ENSG00000120088,ENSG00000162068,ENSG00000185499,ENSG00000127415,ENSG00000162373,ENSG00000228594,ENSG00000198400,ENSG00000188385,ENSG00000145020,ENSG00000120049,ENSG00000152672,ENSG00000115257,ENSG00000179761,ENSG00000161509,ENSG00000188747,ENSG00000082556,ENSG00000171450,ENSG00000105427,ENSG00000162873,ENSG00000111249,ENSG00000102053,ENSG00000164483,ENSG00000100290,ENSG00000155816,ENSG00000188760,ENSG00000125618,ENSG00000004799,ENSG00000197245,ENSG00000161958,ENSG00000165349,ENSG00000101188,ENSG00000166592,ENSG00000161082,ENSG00000234409,ENSG00000162496,ENSG00000162931,ENSG00000105550,ENSG00000135638,ENSG00000188833,ENSG00000108849,ENSG00000129244,ENSG00000108830,ENSG00000244242,ENSG00000180535,ENSG00000132517,ENSG00000172482,ENSG00000128710,ENSG00000172508,ENSG00000135318,ENSG00000095932,ENSG00000169583,ENSG00000090339,ENSG00000197859,ENSG00000205922,ENSG00000149633,ENSG00000104892,ENSG00000130518,ENSG00000183317,ENSG00000124507,ENSG00000146966,ENSG00000196972,ENSG00000173262,ENSG00000181409,ENSG00000099957,ENSG00000141854,ENSG00000130876,ENSG00000240764,ENSG00000125731,ENSG00000006047,ENSG00000182492,ENSG00000110148,ENSG00000186832,ENSG00000225950,ENSG00000243709,ENSG00000213366,ENSG00000179023,ENSG00000129450,ENSG00000198353,ENSG00000132026,ENSG00000141750,ENSG00000171119,ENSG00000184185,ENSG00000163064,ENSG00000159251,ENSG00000185100,ENSG00000187650,ENSG00000196189,ENSG00000147883,ENSG00000188277,ENSG00000116661,ENSG00000162552,ENSG00000184163,ENSG00000166793,ENSG00000146005,ENSG00000235387,ENSG00000106436,ENSG00000183397,ENSG00000089820,ENSG00000137707,ENSG00000157601,ENSG00000154153,ENSG00000109758,ENSG00000182103,ENSG00000185522,ENSG00000249853,ENSG00000215644,ENSG00000163431,ENSG00000147443,ENSG00000254656,ENSG00000206069,ENSG00000179088,ENSG00000183960,ENSG00000105479,ENSG00000164746,ENSG00000174428,ENSG00000004776,ENSG00000141738,ENSG00000146192,ENSG00000185479,ENSG00000104901,ENSG00000100604,ENSG00000170442,ENSG00000147724,ENSG00000033122,ENSG00000182866,ENSG00000179111,ENSG00000102349,ENSG00000139445,ENSG00000101203,ENSG00000012223,ENSG00000224389,ENSG00000169297,ENSG00000182557,ENSG00000006611,ENSG00000115468,ENSG00000267221,ENSG00000172458,ENSG00000168676,ENSG00000167653,ENSG00000177138,ENSG00000169758,ENSG00000177108,ENSG00000111728,ENSG00000066230,ENSG00000167748,ENSG00000161955,ENSG00000172000,ENSG00000198870,ENSG00000142449,ENSG00000239282,ENSG00000244731,ENSG00000174521,ENSG00000204175,ENSG00000155897,ENSG00000101825,ENSG00000182575,ENSG00000128713,ENSG00000183230,ENSG00000116329,ENSG00000160471,ENSG00000261949,ENSG00000140368,ENSG00000123405,ENSG00000196275,ENSG00000179930,ENSG00000235169,ENSG00000163354,ENSG00000180777,ENSG00000166736,ENSG00000168811,ENSG00000158859,ENSG00000114547,ENSG00000163864,ENSG00000174945,ENSG00000183484,ENSG00000227268,ENSG00000095713,ENSG00000205744,ENSG00000187556,ENSG00000175426,ENSG00000139352,ENSG00000144130,ENSG00000204882,ENSG00000185640,ENSG00000165730,ENSG00000128298,ENSG00000186081,ENSG00000171954,ENSG00000101280,ENSG00000142233,ENSG00000052344,ENSG00000129654,ENSG00000178445,ENSG00000143603,ENSG00000109625,ENSG00000257008,ENSG00000170209,ENSG00000105549,ENSG00000081059,ENSG00000197471,ENSG00000176387,ENSG00000189157,ENSG00000086967,ENSG00000142609,ENSG00000243696,ENSG00000140986,ENSG00000198003,ENSG00000166816,ENSG00000102904,ENSG00000197616,ENSG00000146374,ENSG00000160539,ENSG00000116981,ENSG00000178602,ENSG00000160472,ENSG00000183850,ENSG00000261308,ENSG00000262484,ENSG00000168135,ENSG00000204983
TF	Factor: MAZ; motif: GGGGAGGG; match class: 1	TF:M00649_1	FALSE	0.00460875	2.33642	4256	1419	374	20012	ENSG00000128573,ENSG00000179772,ENSG00000104081,ENSG00000100311,ENSG00000205795,ENSG00000182168,ENSG00000174469,ENSG00000131242,ENSG00000077522,ENSG00000021300,ENSG00000185483,ENSG00000078018,ENSG00000132000,ENSG00000178573,ENSG00000169184,ENSG00000133083,ENSG00000124212,ENSG00000144583,ENSG00000176049,ENSG00000147174,ENSG00000168772,ENSG00000171227,ENSG00000102003,ENSG00000142549,ENSG00000095752,ENSG00000185630,ENSG00000168453,ENSG00000167614,ENSG00000235109,ENSG00000198732,ENSG00000111087,ENSG00000099864,ENSG00000120594,ENSG00000138336,ENSG00000163346,ENSG00000111344,ENSG00000125355,ENSG00000176406,ENSG00000110031,ENSG00000159399,ENSG00000142303,ENSG00000152580,ENSG00000111110,ENSG00000006016,ENSG00000221890,ENSG00000159403,ENSG00000146232,ENSG00000131018,ENSG00000176170,ENSG00000197415,ENSG00000171604,ENSG00000076356,ENSG00000063180,ENSG00000143786,ENSG00000153404,ENSG00000117016,ENSG00000198910,ENSG00000071282,ENSG00000249992,ENSG00000011201,ENSG00000176697,ENSG00000141314,ENSG00000175928,ENSG00000146376,ENSG00000197467,ENSG00000138623,ENSG00000128591,ENSG00000006283,ENSG00000171617,ENSG00000060718,ENSG00000185920,ENSG00000205213,ENSG00000136997,ENSG00000120738,ENSG00000071246,ENSG00000130294,ENSG00000074181,ENSG00000109846,ENSG00000196449,ENSG00000108821,ENSG00000165617,ENSG00000164638,ENSG00000178401,ENSG00000092969,ENSG00000114861,ENSG00000165655,ENSG00000116299,ENSG00000140416,ENSG00000135636,ENSG00000134824,ENSG00000136999,ENSG00000139178,ENSG00000149131,ENSG00000169083,ENSG00000138764,ENSG00000128564,ENSG00000100167,ENSG00000122870,ENSG00000162599,ENSG00000104447,ENSG00000102996,ENSG00000166147,ENSG00000165424,ENSG00000154118,ENSG00000150938,ENSG00000104967,ENSG00000140937,ENSG00000133243,ENSG00000100321,ENSG00000151240,ENSG00000049323,ENSG00000077150,ENSG00000175643,ENSG00000144655,ENSG00000172819,ENSG00000196878,ENSG00000183049,ENSG00000184557,ENSG00000168056,ENSG00000178104,ENSG00000184156,ENSG00000179431,ENSG00000123384,ENSG00000091409,ENSG00000128268,ENSG00000074219,ENSG00000188522,ENSG00000120129,ENSG00000171017,ENSG00000117395,ENSG00000113504,ENSG00000144730,ENSG00000135424,ENSG00000225614,ENSG00000128266,ENSG00000154217,ENSG00000188153,ENSG00000155980,ENSG00000259207,ENSG00000012171,ENSG00000185565,ENSG00000074370,ENSG00000137868,ENSG00000160094,ENSG00000171368,ENSG00000158270,ENSG00000150630,ENSG00000162551,ENSG00000183248,ENSG00000092096,ENSG00000181104,ENSG00000019186,ENSG00000056998,ENSG00000163874,ENSG00000128340,ENSG00000090539,ENSG00000131650,ENSG00000129946,ENSG00000132470,ENSG00000205269,ENSG00000167107,ENSG00000185269,ENSG00000167371,ENSG00000261115,ENSG00000181649,ENSG00000170271,ENSG00000176533,ENSG00000182272,ENSG00000004777,ENSG00000182261,ENSG00000162494,ENSG00000165973,ENSG00000184937,ENSG00000144406,ENSG00000162520,ENSG00000243244,ENSG00000007516,ENSG00000148655,ENSG00000166546,ENSG00000128394,ENSG00000065361,ENSG00000111262,ENSG00000171385,ENSG00000136040,ENSG00000157851,ENSG00000119508,ENSG00000162976,ENSG00000105696,ENSG00000145687,ENSG00000137877,ENSG00000176293,ENSG00000164161,ENSG00000100055,ENSG00000165475,ENSG00000005379,ENSG00000172548,ENSG00000005471,ENSG00000169252,ENSG00000136237,ENSG00000136828,ENSG00000120915,ENSG00000108932,ENSG00000142459,ENSG00000152284,ENSG00000055118,ENSG00000187688,ENSG00000119943,ENSG00000204991,ENSG00000181444,ENSG00000135643,ENSG00000107736,ENSG00000146197,ENSG00000171798,ENSG00000151892,ENSG00000198963,ENSG00000130433,ENSG00000103460,ENSG00000136928,ENSG00000175497,ENSG00000185561,ENSG00000066032,ENSG00000167771,ENSG00000112902,ENSG00000078114,ENSG00000196431,ENSG00000101331,ENSG00000099617,ENSG00000087116,ENSG00000112137,ENSG00000089847,ENSG00000134323,ENSG00000175938,ENSG00000224383,ENSG00000139219,ENSG00000100122,ENSG00000179954,ENSG00000130226,ENSG00000086205,ENSG00000161381,ENSG00000153246,ENSG00000206052,ENSG00000131771,ENSG00000088881,ENSG00000140398,ENSG00000171812,ENSG00000168918,ENSG00000168481,ENSG00000148053,ENSG00000272636,ENSG00000120088,ENSG00000162068,ENSG00000185499,ENSG00000162373,ENSG00000102230,ENSG00000196562,ENSG00000119782,ENSG00000133048,ENSG00000115257,ENSG00000164764,ENSG00000161509,ENSG00000188747,ENSG00000167711,ENSG00000105427,ENSG00000196104,ENSG00000162873,ENSG00000111249,ENSG00000129514,ENSG00000100290,ENSG00000188760,ENSG00000149090,ENSG00000101188,ENSG00000166592,ENSG00000125384,ENSG00000161082,ENSG00000147246,ENSG00000162496,ENSG00000121797,ENSG00000007350,ENSG00000105550,ENSG00000135638,ENSG00000186710,ENSG00000180535,ENSG00000040731,ENSG00000172508,ENSG00000167103,ENSG00000095932,ENSG00000169583,ENSG00000105519,ENSG00000090339,ENSG00000197859,ENSG00000214279,ENSG00000151948,ENSG00000124507,ENSG00000146966,ENSG00000135447,ENSG00000130876,ENSG00000240764,ENSG00000125731,ENSG00000006047,ENSG00000182492,ENSG00000121871,ENSG00000179023,ENSG00000198353,ENSG00000141750,ENSG00000159713,ENSG00000171119,ENSG00000083067,ENSG00000143416,ENSG00000163064,ENSG00000159251,ENSG00000185100,ENSG00000137558,ENSG00000116661,ENSG00000078295,ENSG00000166793,ENSG00000146005,ENSG00000183783,ENSG00000137707,ENSG00000182103,ENSG00000185522,ENSG00000249853,ENSG00000215644,ENSG00000038295,ENSG00000254656,ENSG00000179088,ENSG00000004776,ENSG00000072182,ENSG00000050030,ENSG00000179111,ENSG00000102349,ENSG00000101203,ENSG00000115468,ENSG00000049283,ENSG00000184828,ENSG00000172458,ENSG00000006756,ENSG00000144285,ENSG00000066230,ENSG00000173947,ENSG00000161955,ENSG00000174521,ENSG00000094755,ENSG00000148935,ENSG00000101825,ENSG00000106336,ENSG00000182575,ENSG00000128713,ENSG00000167851,ENSG00000123405,ENSG00000166869,ENSG00000158859,ENSG00000114547,ENSG00000183484,ENSG00000227268,ENSG00000095713,ENSG00000139352,ENSG00000165730,ENSG00000101280,ENSG00000052344,ENSG00000273274,ENSG00000188316,ENSG00000185046,ENSG00000086967,ENSG00000116035,ENSG00000140986,ENSG00000187260,ENSG00000197993,ENSG00000166816,ENSG00000116981,ENSG00000178602,ENSG00000141497,ENSG00000261308,ENSG00000262484,ENSG00000168135
TF	Factor: GKLF; motif: NNNRGGNGNGGSN; match class: 1	TF:M07289_1	FALSE	0.0046153	2.3358	10824	1419	853	20012	ENSG00000128573,ENSG00000171864,ENSG00000162892,ENSG00000179772,ENSG00000188487,ENSG00000104081,ENSG00000115461,ENSG00000181449,ENSG00000108984,ENSG00000250423,ENSG00000056558,ENSG00000100311,ENSG00000205795,ENSG00000182168,ENSG00000152402,ENSG00000108375,ENSG00000174469,ENSG00000131242,ENSG00000077522,ENSG00000148541,ENSG00000021300,ENSG00000185483,ENSG00000149212,ENSG00000078018,ENSG00000132000,ENSG00000213626,ENSG00000137726,ENSG00000178573,ENSG00000145198,ENSG00000165181,ENSG00000100027,ENSG00000169184,ENSG00000133083,ENSG00000124212,ENSG00000144583,ENSG00000176049,ENSG00000168675,ENSG00000128805,ENSG00000147174,ENSG00000184489,ENSG00000185745,ENSG00000198626,ENSG00000187634,ENSG00000157827,ENSG00000188322,ENSG00000184838,ENSG00000107551,ENSG00000175592,ENSG00000137834,ENSG00000168772,ENSG00000123095,ENSG00000023171,ENSG00000160712,ENSG00000185022,ENSG00000106178,ENSG00000165046,ENSG00000112769,ENSG00000171227,ENSG00000102003,ENSG00000142549,ENSG00000167552,ENSG00000154928,ENSG00000134853,ENSG00000163297,ENSG00000163661,ENSG00000095752,ENSG00000049089,ENSG00000182463,ENSG00000185630,ENSG00000128422,ENSG00000197410,ENSG00000168453,ENSG00000168916,ENSG00000118503,ENSG00000138131,ENSG00000164176,ENSG00000167614,ENSG00000235109,ENSG00000105855,ENSG00000104856,ENSG00000111087,ENSG00000099864,ENSG00000120594,ENSG00000138336,ENSG00000163346,ENSG00000122861,ENSG00000111344,ENSG00000125355,ENSG00000198576,ENSG00000176406,ENSG00000189184,ENSG00000071575,ENSG00000154864,ENSG00000110031,ENSG00000159399,ENSG00000142303,ENSG00000157680,ENSG00000138675,ENSG00000124766,ENSG00000120278,ENSG00000012124,ENSG00000152580,ENSG00000111110,ENSG00000116741,ENSG00000006016,ENSG00000189068,ENSG00000139263,ENSG00000146122,ENSG00000221890,ENSG00000116774,ENSG00000164938,ENSG00000146232,ENSG00000131018,ENSG00000197415,ENSG00000157168,ENSG00000076716,ENSG00000182580,ENSG00000138166,ENSG00000171604,ENSG00000169994,ENSG00000076356,ENSG00000063180,ENSG00000089472,ENSG00000103647,ENSG00000130635,ENSG00000153404,ENSG00000117016,ENSG00000162490,ENSG00000198910,ENSG00000150893,ENSG00000071282,ENSG00000011201,ENSG00000176697,ENSG00000164949,ENSG00000141314,ENSG00000175928,ENSG00000128512,ENSG00000197467,ENSG00000138623,ENSG00000177150,ENSG00000162512,ENSG00000088756,ENSG00000101187,ENSG00000162706,ENSG00000213347,ENSG00000124813,ENSG00000128591,ENSG00000116990,ENSG00000006283,ENSG00000158164,ENSG00000171617,ENSG00000060718,ENSG00000185920,ENSG00000240583,ENSG00000182054,ENSG00000205213,ENSG00000034152,ENSG00000136997,ENSG00000120738,ENSG00000198959,ENSG00000006534,ENSG00000205542,ENSG00000175197,ENSG00000114805,ENSG00000187091,ENSG00000136205,ENSG00000132386,ENSG00000071246,ENSG00000173227,ENSG00000054654,ENSG00000130294,ENSG00000074181,ENSG00000180354,ENSG00000114850,ENSG00000020181,ENSG00000109846,ENSG00000121005,ENSG00000170545,ENSG00000124225,ENSG00000227051,ENSG00000196449,ENSG00000131669,ENSG00000108821,ENSG00000169116,ENSG00000164638,ENSG00000178401,ENSG00000116717,ENSG00000205978,ENSG00000106123,ENSG00000114861,ENSG00000165655,ENSG00000108846,ENSG00000102804,ENSG00000140416,ENSG00000138193,ENSG00000198805,ENSG00000171132,ENSG00000160179,ENSG00000135636,ENSG00000134824,ENSG00000142871,ENSG00000139178,ENSG00000175352,ENSG00000184194,ENSG00000146373,ENSG00000149131,ENSG00000050405,ENSG00000049239,ENSG00000169083,ENSG00000138764,ENSG00000213722,ENSG00000128564,ENSG00000100167,ENSG00000122870,ENSG00000105290,ENSG00000167680,ENSG00000162599,ENSG00000112972,ENSG00000104447,ENSG00000102996,ENSG00000106333,ENSG00000163293,ENSG00000166147,ENSG00000165424,ENSG00000109738,ENSG00000154118,ENSG00000250510,ENSG00000124145,ENSG00000150938,ENSG00000114767,ENSG00000131378,ENSG00000176171,ENSG00000143067,ENSG00000104967,ENSG00000134243,ENSG00000105976,ENSG00000140937,ENSG00000101255,ENSG00000133243,ENSG00000100321,ENSG00000151240,ENSG00000049323,ENSG00000149294,ENSG00000099910,ENSG00000077150,ENSG00000175643,ENSG00000144655,ENSG00000172819,ENSG00000196878,ENSG00000165434,ENSG00000183049,ENSG00000100626,ENSG00000184557,ENSG00000168056,ENSG00000178104,ENSG00000184156,ENSG00000179431,ENSG00000123384,ENSG00000087245,ENSG00000091409,ENSG00000172037,ENSG00000128268,ENSG00000074219,ENSG00000189410,ENSG00000188522,ENSG00000120129,ENSG00000171017,ENSG00000185760,ENSG00000139174,ENSG00000134802,ENSG00000117395,ENSG00000113504,ENSG00000140950,ENSG00000156218,ENSG00000144730,ENSG00000135424,ENSG00000225614,ENSG00000128266,ENSG00000125740,ENSG00000123933,ENSG00000087494,ENSG00000188153,ENSG00000155980,ENSG00000177990,ENSG00000141401,ENSG00000012171,ENSG00000185565,ENSG00000074370,ENSG00000137868,ENSG00000160094,ENSG00000171368,ENSG00000078053,ENSG00000169896,ENSG00000152078,ENSG00000158270,ENSG00000067836,ENSG00000012779,ENSG00000040608,ENSG00000184384,ENSG00000169302,ENSG00000197496,ENSG00000150630,ENSG00000162551,ENSG00000158560,ENSG00000189120,ENSG00000158292,ENSG00000177045,ENSG00000171346,ENSG00000183248,ENSG00000092096,ENSG00000181104,ENSG00000145911,ENSG00000113356,ENSG00000019186,ENSG00000056998,ENSG00000105516,ENSG00000146278,ENSG00000049249,ENSG00000135625,ENSG00000178031,ENSG00000073756,ENSG00000090539,ENSG00000131650,ENSG00000129946,ENSG00000186297,ENSG00000007314,ENSG00000084710,ENSG00000110328,ENSG00000173597,ENSG00000185338,ENSG00000205269,ENSG00000186998,ENSG00000105559,ENSG00000170006,ENSG00000128045,ENSG00000181773,ENSG00000167107,ENSG00000198795,ENSG00000185269,ENSG00000184898,ENSG00000180998,ENSG00000167371,ENSG00000139200,ENSG00000261115,ENSG00000103034,ENSG00000181649,ENSG00000170271,ENSG00000176533,ENSG00000066056,ENSG00000165995,ENSG00000103355,ENSG00000182272,ENSG00000137266,ENSG00000078549,ENSG00000066468,ENSG00000100314,ENSG00000139970,ENSG00000007402,ENSG00000004777,ENSG00000137103,ENSG00000162494,ENSG00000172348,ENSG00000165973,ENSG00000112796,ENSG00000184937,ENSG00000196872,ENSG00000144406,ENSG00000162520,ENSG00000177098,ENSG00000243244,ENSG00000007516,ENSG00000086991,ENSG00000148655,ENSG00000124491,ENSG00000143851,ENSG00000007237,ENSG00000166546,ENSG00000168917,ENSG00000167964,ENSG00000128394,ENSG00000065361,ENSG00000187800,ENSG00000111262,ENSG00000165507,ENSG00000171385,ENSG00000157851,ENSG00000119508,ENSG00000163638,ENSG00000105696,ENSG00000123560,ENSG00000145687,ENSG00000137877,ENSG00000176136,ENSG00000176293,ENSG00000151690,ENSG00000164161,ENSG00000170989,ENSG00000174059,ENSG00000171388,ENSG00000196139,ENSG00000076770,ENSG00000140465,ENSG00000064687,ENSG00000165475,ENSG00000005379,ENSG00000118777,ENSG00000206077,ENSG00000144366,ENSG00000211448,ENSG00000115556,ENSG00000172548,ENSG00000005471,ENSG00000169252,ENSG00000169884,ENSG00000122862,ENSG00000136237,ENSG00000180730,ENSG00000163704,ENSG00000105289,ENSG00000205002,ENSG00000136828,ENSG00000081052,ENSG00000120915,ENSG00000165646,ENSG00000137573,ENSG00000178026,ENSG00000108932,ENSG00000183760,ENSG00000142459,ENSG00000186469,ENSG00000152284,ENSG00000184574,ENSG00000055118,ENSG00000187688,ENSG00000196502,ENSG00000141576,ENSG00000156510,ENSG00000172005,ENSG00000187323,ENSG00000144115,ENSG00000155792,ENSG00000119943,ENSG00000141519,ENSG00000146233,ENSG00000204991,ENSG00000181444,ENSG00000135643,ENSG00000215182,ENSG00000213085,ENSG00000155966,ENSG00000107736,ENSG00000130592,ENSG00000146197,ENSG00000104415,ENSG00000171798,ENSG00000010319,ENSG00000213420,ENSG00000104213,ENSG00000079337,ENSG00000151892,ENSG00000198963,ENSG00000183813,ENSG00000240065,ENSG00000140450,ENSG00000130433,ENSG00000027869,ENSG00000136928,ENSG00000175497,ENSG00000198774,ENSG00000068024,ENSG00000185561,ENSG00000066032,ENSG00000137809,ENSG00000167771,ENSG00000111816,ENSG00000112902,ENSG00000078114,ENSG00000164330,ENSG00000002933,ENSG00000196431,ENSG00000101331,ENSG00000168306,ENSG00000101074,ENSG00000115596,ENSG00000123243,ENSG00000099617,ENSG00000173930,ENSG00000149599,ENSG00000118513,ENSG00000087116,ENSG00000181350,ENSG00000188338,ENSG00000101463,ENSG00000112137,ENSG00000196188,ENSG00000089847,ENSG00000187479,ENSG00000113361,ENSG00000135299,ENSG00000134323,ENSG00000164520,ENSG00000127528,ENSG00000074660,ENSG00000175938,ENSG00000167037,ENSG00000170684,ENSG00000170290,ENSG00000224383,ENSG00000114654,ENSG00000139219,ENSG00000100122,ENSG00000179954,ENSG00000088726,ENSG00000130226,ENSG00000016391,ENSG00000138380,ENSG00000110900,ENSG00000161381,ENSG00000178789,ENSG00000153246,ENSG00000164619,ENSG00000206052,ENSG00000147509,ENSG00000144847,ENSG00000136378,ENSG00000131771,ENSG00000189058,ENSG00000167487,ENSG00000100271,ENSG00000140398,ENSG00000132016,ENSG00000171812,ENSG00000147257,ENSG00000102935,ENSG00000128606,ENSG00000038427,ENSG00000168918,ENSG00000169548,ENSG00000183018,ENSG00000272636,ENSG00000046653,ENSG00000173406,ENSG00000139737,ENSG00000149043,ENSG00000189252,ENSG00000043039,ENSG00000155918,ENSG00000144331,ENSG00000189326,ENSG00000169306,ENSG00000139292,ENSG00000178947,ENSG00000084453,ENSG00000120088,ENSG00000162068,ENSG00000185499,ENSG00000087253,ENSG00000137571,ENSG00000162373,ENSG00000228594,ENSG00000168913,ENSG00000173531,ENSG00000198400,ENSG00000188385,ENSG00000196562,ENSG00000119782,ENSG00000145020,ENSG00000177688,ENSG00000120049,ENSG00000133048,ENSG00000115257,ENSG00000164764,ENSG00000161509,ENSG00000142765,ENSG00000003987,ENSG00000188747,ENSG00000167711,ENSG00000167286,ENSG00000171450,ENSG00000105427,ENSG00000184012,ENSG00000196104,ENSG00000162873,ENSG00000111249,ENSG00000129514,ENSG00000091262,ENSG00000102053,ENSG00000141622,ENSG00000164483,ENSG00000100290,ENSG00000155816,ENSG00000007174,ENSG00000188760,ENSG00000125618,ENSG00000004799,ENSG00000197245,ENSG00000198756,ENSG00000161958,ENSG00000165349,ENSG00000101188,ENSG00000166592,ENSG00000239620,ENSG00000161082,ENSG00000147246,ENSG00000215045,ENSG00000234409,ENSG00000162496,ENSG00000162931,ENSG00000185739,ENSG00000007350,ENSG00000105550,ENSG00000167914,ENSG00000141431,ENSG00000135638,ENSG00000188833,ENSG00000186710,ENSG00000108849,ENSG00000129244,ENSG00000108830,ENSG00000173702,ENSG00000180535,ENSG00000172482,ENSG00000040731,ENSG00000128710,ENSG00000172508,ENSG00000167103,ENSG00000095932,ENSG00000169583,ENSG00000105519,ENSG00000203923,ENSG00000090339,ENSG00000197859,ENSG00000205922,ENSG00000101695,ENSG00000104892,ENSG00000136002,ENSG00000162745,ENSG00000090534,ENSG00000188993,ENSG00000183317,ENSG00000129009,ENSG00000124507,ENSG00000148482,ENSG00000146966,ENSG00000196972,ENSG00000135447,ENSG00000173262,ENSG00000181409,ENSG00000099957,ENSG00000000971,ENSG00000130876,ENSG00000240764,ENSG00000125731,ENSG00000006047,ENSG00000182492,ENSG00000121871,ENSG00000131951,ENSG00000110148,ENSG00000225950,ENSG00000135842,ENSG00000213366,ENSG00000179023,ENSG00000129450,ENSG00000198353,ENSG00000132026,ENSG00000141750,ENSG00000179698,ENSG00000159713,ENSG00000171119,ENSG00000083067,ENSG00000143416,ENSG00000184185,ENSG00000163064,ENSG00000159251,ENSG00000185100,ENSG00000187650,ENSG00000118640,ENSG00000196189,ENSG00000188277,ENSG00000116661,ENSG00000232859,ENSG00000078295,ENSG00000184163,ENSG00000166793,ENSG00000146005,ENSG00000179284,ENSG00000183397,ENSG00000006071,ENSG00000099998,ENSG00000137707,ENSG00000157601,ENSG00000196406,ENSG00000104921,ENSG00000154153,ENSG00000109758,ENSG00000182103,ENSG00000185522,ENSG00000249853,ENSG00000215644,ENSG00000038295,ENSG00000147443,ENSG00000254656,ENSG00000179088,ENSG00000183960,ENSG00000128052,ENSG00000183690,ENSG00000164746,ENSG00000174428,ENSG00000004776,ENSG00000072182,ENSG00000106546,ENSG00000102837,ENSG00000141738,ENSG00000104901,ENSG00000100604,ENSG00000170442,ENSG00000033122,ENSG00000179111,ENSG00000188060,ENSG00000102349,ENSG00000139445,ENSG00000101203,ENSG00000132702,ENSG00000187957,ENSG00000224389,ENSG00000120457,ENSG00000182557,ENSG00000115468,ENSG00000049283,ENSG00000184828,ENSG00000267221,ENSG00000172458,ENSG00000006756,ENSG00000168676,ENSG00000198520,ENSG00000177138,ENSG00000169758,ENSG00000144285,ENSG00000124839,ENSG00000116785,ENSG00000183615,ENSG00000111728,ENSG00000066230,ENSG00000167748,ENSG00000173530,ENSG00000173947,ENSG00000161955,ENSG00000181333,ENSG00000198870,ENSG00000166961,ENSG00000142449,ENSG00000239282,ENSG00000244731,ENSG00000174521,ENSG00000204175,ENSG00000155897,ENSG00000128482,ENSG00000094755,ENSG00000148935,ENSG00000101825,ENSG00000165084,ENSG00000106336,ENSG00000182575,ENSG00000164929,ENSG00000128713,ENSG00000183230,ENSG00000167851,ENSG00000116329,ENSG00000137198,ENSG00000160471,ENSG00000261949,ENSG00000102010,ENSG00000055813,ENSG00000140368,ENSG00000123405,ENSG00000196275,ENSG00000158008,ENSG00000145920,ENSG00000044524,ENSG00000100285,ENSG00000235169,ENSG00000204363,ENSG00000166869,ENSG00000168298,ENSG00000198573,ENSG00000175785,ENSG00000158859,ENSG00000114547,ENSG00000163864,ENSG00000183484,ENSG00000227268,ENSG00000197165,ENSG00000183486,ENSG00000183775,ENSG00000095713,ENSG00000205744,ENSG00000187556,ENSG00000150625,ENSG00000175426,ENSG00000139352,ENSG00000144130,ENSG00000204882,ENSG00000185640,ENSG00000165730,ENSG00000128298,ENSG00000077943,ENSG00000171954,ENSG00000142233,ENSG00000168032,ENSG00000167850,ENSG00000129654,ENSG00000178445,ENSG00000143603,ENSG00000186648,ENSG00000107159,ENSG00000109625,ENSG00000273274,ENSG00000170209,ENSG00000188316,ENSG00000105549,ENSG00000104435,ENSG00000185046,ENSG00000081059,ENSG00000176387,ENSG00000129170,ENSG00000189157,ENSG00000086967,ENSG00000142609,ENSG00000116035,ENSG00000243696,ENSG00000136449,ENSG00000140986,ENSG00000156920,ENSG00000198003,ENSG00000187260,ENSG00000184451,ENSG00000197993,ENSG00000147145,ENSG00000166816,ENSG00000102904,ENSG00000197616,ENSG00000146374,ENSG00000116981,ENSG00000198821,ENSG00000178602,ENSG00000160472,ENSG00000130037,ENSG00000141497,ENSG00000108684,ENSG00000261308,ENSG00000262484,ENSG00000168135,ENSG00000231389
TF	Factor: NF-1C; motif: NYTGGCNNYNNGCCARN; match class: 1	TF:M10002_1	FALSE	0.00512703	2.29013	1713	1419	172	20012	ENSG00000115461,ENSG00000250423,ENSG00000100311,ENSG00000152402,ENSG00000131242,ENSG00000078018,ENSG00000184489,ENSG00000187634,ENSG00000185022,ENSG00000165046,ENSG00000164674,ENSG00000128422,ENSG00000197410,ENSG00000182175,ENSG00000235109,ENSG00000122861,ENSG00000111344,ENSG00000198576,ENSG00000152580,ENSG00000221890,ENSG00000116774,ENSG00000076716,ENSG00000135549,ENSG00000164949,ENSG00000113070,ENSG00000162512,ENSG00000101187,ENSG00000213347,ENSG00000171617,ENSG00000034152,ENSG00000173227,ENSG00000138678,ENSG00000196449,ENSG00000205978,ENSG00000106123,ENSG00000139178,ENSG00000049239,ENSG00000102996,ENSG00000133243,ENSG00000100321,ENSG00000143126,ENSG00000108179,ENSG00000086730,ENSG00000099910,ENSG00000196878,ENSG00000184557,ENSG00000168056,ENSG00000160886,ENSG00000120129,ENSG00000183696,ENSG00000156218,ENSG00000141401,ENSG00000012171,ENSG00000266714,ENSG00000078053,ENSG00000012779,ENSG00000158292,ENSG00000177045,ENSG00000171346,ENSG00000181104,ENSG00000135625,ENSG00000084710,ENSG00000110944,ENSG00000185432,ENSG00000167107,ENSG00000185269,ENSG00000147408,ENSG00000111348,ENSG00000137103,ENSG00000162494,ENSG00000143851,ENSG00000167964,ENSG00000175003,ENSG00000157851,ENSG00000163347,ENSG00000171388,ENSG00000069122,ENSG00000118777,ENSG00000177398,ENSG00000137959,ENSG00000142459,ENSG00000196502,ENSG00000119943,ENSG00000215182,ENSG00000130592,ENSG00000104213,ENSG00000183813,ENSG00000198774,ENSG00000068024,ENSG00000101463,ENSG00000170684,ENSG00000196196,ENSG00000178789,ENSG00000089225,ENSG00000171812,ENSG00000124882,ENSG00000046653,ENSG00000149043,ENSG00000162068,ENSG00000174951,ENSG00000133048,ENSG00000179761,ENSG00000164764,ENSG00000161509,ENSG00000162873,ENSG00000007174,ENSG00000161958,ENSG00000125384,ENSG00000105550,ENSG00000188833,ENSG00000173110,ENSG00000172508,ENSG00000167103,ENSG00000169583,ENSG00000105519,ENSG00000203923,ENSG00000090339,ENSG00000197859,ENSG00000184619,ENSG00000214279,ENSG00000129009,ENSG00000181409,ENSG00000182492,ENSG00000225950,ENSG00000179023,ENSG00000143416,ENSG00000184185,ENSG00000185100,ENSG00000188277,ENSG00000198074,ENSG00000179284,ENSG00000099998,ENSG00000196406,ENSG00000104921,ENSG00000109758,ENSG00000183960,ENSG00000105479,ENSG00000141738,ENSG00000146192,ENSG00000104901,ENSG00000049283,ENSG00000184828,ENSG00000144285,ENSG00000177108,ENSG00000124839,ENSG00000167748,ENSG00000139151,ENSG00000094755,ENSG00000128713,ENSG00000163354,ENSG00000204363,ENSG00000166869,ENSG00000198573,ENSG00000158859,ENSG00000174945,ENSG00000197165,ENSG00000203943,ENSG00000095713,ENSG00000144130,ENSG00000204882,ENSG00000165730,ENSG00000077943,ENSG00000052344,ENSG00000182489,ENSG00000178445,ENSG00000086967,ENSG00000142609,ENSG00000116035,ENSG00000197993,ENSG00000267710,ENSG00000108684,ENSG00000262484
TF	Factor: WT1; motif: NNGGGNGGGSGN	TF:M07436	FALSE	0.0063429	2.19771	6657	1419	553	20012	ENSG00000128573,ENSG00000171864,ENSG00000188487,ENSG00000085741,ENSG00000131386,ENSG00000131737,ENSG00000181449,ENSG00000250423,ENSG00000056558,ENSG00000100311,ENSG00000205795,ENSG00000182168,ENSG00000152402,ENSG00000108375,ENSG00000148541,ENSG00000185483,ENSG00000149212,ENSG00000213626,ENSG00000137726,ENSG00000178573,ENSG00000145198,ENSG00000100027,ENSG00000169184,ENSG00000124212,ENSG00000144583,ENSG00000176049,ENSG00000128805,ENSG00000147174,ENSG00000184489,ENSG00000198626,ENSG00000187634,ENSG00000157827,ENSG00000188322,ENSG00000184838,ENSG00000175592,ENSG00000137834,ENSG00000168772,ENSG00000123095,ENSG00000023171,ENSG00000160712,ENSG00000185022,ENSG00000171227,ENSG00000102003,ENSG00000142549,ENSG00000167552,ENSG00000163297,ENSG00000163661,ENSG00000146700,ENSG00000095752,ENSG00000049089,ENSG00000182463,ENSG00000185630,ENSG00000197410,ENSG00000168453,ENSG00000168916,ENSG00000138131,ENSG00000167614,ENSG00000104856,ENSG00000111087,ENSG00000099864,ENSG00000138336,ENSG00000111344,ENSG00000125355,ENSG00000176406,ENSG00000071575,ENSG00000110031,ENSG00000168016,ENSG00000159399,ENSG00000142303,ENSG00000138675,ENSG00000152580,ENSG00000111110,ENSG00000006016,ENSG00000189068,ENSG00000139263,ENSG00000221890,ENSG00000116774,ENSG00000134532,ENSG00000187775,ENSG00000197415,ENSG00000157168,ENSG00000076716,ENSG00000182580,ENSG00000171604,ENSG00000169994,ENSG00000076356,ENSG00000063180,ENSG00000089472,ENSG00000153404,ENSG00000117016,ENSG00000198910,ENSG00000071282,ENSG00000176697,ENSG00000141314,ENSG00000175928,ENSG00000128512,ENSG00000113070,ENSG00000197467,ENSG00000138623,ENSG00000162706,ENSG00000213347,ENSG00000124813,ENSG00000128591,ENSG00000006283,ENSG00000158164,ENSG00000185920,ENSG00000240583,ENSG00000182054,ENSG00000205213,ENSG00000034152,ENSG00000136997,ENSG00000120738,ENSG00000175197,ENSG00000136205,ENSG00000132386,ENSG00000054654,ENSG00000130294,ENSG00000074181,ENSG00000180354,ENSG00000109846,ENSG00000121005,ENSG00000170545,ENSG00000227051,ENSG00000164638,ENSG00000178401,ENSG00000116717,ENSG00000205978,ENSG00000106123,ENSG00000114861,ENSG00000108846,ENSG00000102804,ENSG00000171132,ENSG00000135636,ENSG00000148841,ENSG00000134824,ENSG00000142871,ENSG00000139178,ENSG00000184194,ENSG00000149131,ENSG00000140961,ENSG00000049239,ENSG00000169083,ENSG00000138764,ENSG00000128564,ENSG00000105290,ENSG00000162599,ENSG00000104447,ENSG00000102996,ENSG00000106333,ENSG00000165424,ENSG00000109738,ENSG00000154118,ENSG00000250510,ENSG00000150938,ENSG00000114767,ENSG00000143067,ENSG00000104967,ENSG00000140937,ENSG00000101255,ENSG00000133243,ENSG00000100321,ENSG00000049323,ENSG00000086730,ENSG00000149294,ENSG00000077150,ENSG00000144655,ENSG00000172819,ENSG00000165434,ENSG00000183049,ENSG00000100626,ENSG00000126524,ENSG00000184557,ENSG00000168056,ENSG00000179431,ENSG00000123384,ENSG00000087245,ENSG00000091409,ENSG00000172037,ENSG00000128268,ENSG00000120129,ENSG00000185760,ENSG00000139174,ENSG00000134802,ENSG00000117395,ENSG00000113504,ENSG00000144730,ENSG00000135424,ENSG00000204869,ENSG00000128266,ENSG00000123933,ENSG00000087494,ENSG00000177990,ENSG00000012171,ENSG00000185565,ENSG00000074370,ENSG00000137868,ENSG00000160094,ENSG00000152078,ENSG00000067836,ENSG00000012779,ENSG00000040608,ENSG00000184384,ENSG00000169302,ENSG00000197496,ENSG00000150630,ENSG00000162551,ENSG00000158292,ENSG00000177045,ENSG00000183248,ENSG00000092096,ENSG00000056998,ENSG00000105516,ENSG00000146278,ENSG00000049249,ENSG00000090539,ENSG00000131650,ENSG00000129946,ENSG00000186297,ENSG00000084710,ENSG00000110328,ENSG00000185338,ENSG00000205269,ENSG00000186998,ENSG00000105559,ENSG00000181773,ENSG00000167107,ENSG00000059728,ENSG00000198795,ENSG00000185269,ENSG00000184898,ENSG00000180998,ENSG00000139200,ENSG00000261115,ENSG00000103034,ENSG00000165995,ENSG00000103355,ENSG00000182272,ENSG00000137266,ENSG00000078549,ENSG00000066468,ENSG00000100314,ENSG00000007402,ENSG00000004777,ENSG00000172348,ENSG00000112796,ENSG00000196872,ENSG00000144406,ENSG00000177098,ENSG00000243244,ENSG00000007516,ENSG00000086991,ENSG00000143851,ENSG00000166546,ENSG00000167964,ENSG00000154760,ENSG00000065361,ENSG00000187800,ENSG00000111262,ENSG00000165507,ENSG00000119508,ENSG00000163638,ENSG00000105696,ENSG00000123560,ENSG00000145687,ENSG00000176136,ENSG00000164161,ENSG00000170989,ENSG00000069122,ENSG00000140465,ENSG00000064687,ENSG00000118777,ENSG00000144366,ENSG00000211448,ENSG00000172548,ENSG00000005471,ENSG00000122862,ENSG00000136237,ENSG00000180730,ENSG00000205002,ENSG00000136828,ENSG00000081052,ENSG00000120915,ENSG00000165646,ENSG00000137573,ENSG00000178026,ENSG00000108932,ENSG00000142459,ENSG00000152284,ENSG00000184574,ENSG00000055118,ENSG00000196502,ENSG00000141576,ENSG00000156510,ENSG00000172005,ENSG00000187323,ENSG00000144115,ENSG00000119943,ENSG00000141519,ENSG00000181444,ENSG00000135643,ENSG00000155966,ENSG00000107736,ENSG00000130592,ENSG00000146197,ENSG00000171798,ENSG00000213420,ENSG00000130433,ENSG00000027869,ENSG00000136928,ENSG00000175497,ENSG00000198774,ENSG00000068024,ENSG00000185561,ENSG00000066032,ENSG00000167771,ENSG00000112902,ENSG00000078114,ENSG00000164330,ENSG00000002933,ENSG00000101331,ENSG00000168306,ENSG00000101074,ENSG00000115596,ENSG00000099617,ENSG00000149599,ENSG00000118513,ENSG00000087116,ENSG00000188338,ENSG00000101463,ENSG00000112137,ENSG00000196188,ENSG00000089847,ENSG00000187479,ENSG00000113361,ENSG00000135299,ENSG00000134323,ENSG00000164520,ENSG00000074660,ENSG00000175938,ENSG00000167037,ENSG00000170684,ENSG00000224383,ENSG00000170909,ENSG00000179954,ENSG00000088726,ENSG00000110900,ENSG00000161381,ENSG00000178789,ENSG00000153246,ENSG00000164619,ENSG00000206052,ENSG00000147509,ENSG00000131771,ENSG00000189058,ENSG00000140398,ENSG00000127084,ENSG00000147257,ENSG00000102935,ENSG00000205593,ENSG00000128606,ENSG00000038427,ENSG00000124882,ENSG00000169548,ENSG00000183018,ENSG00000272636,ENSG00000046653,ENSG00000173406,ENSG00000139737,ENSG00000189252,ENSG00000043039,ENSG00000108342,ENSG00000144331,ENSG00000169306,ENSG00000139292,ENSG00000178947,ENSG00000120088,ENSG00000162068,ENSG00000185499,ENSG00000137571,ENSG00000162373,ENSG00000228594,ENSG00000168913,ENSG00000198400,ENSG00000188385,ENSG00000119782,ENSG00000145020,ENSG00000120049,ENSG00000133048,ENSG00000115257,ENSG00000131781,ENSG00000164764,ENSG00000161509,ENSG00000167286,ENSG00000171450,ENSG00000105427,ENSG00000184012,ENSG00000196104,ENSG00000162873,ENSG00000111249,ENSG00000129514,ENSG00000091262,ENSG00000102053,ENSG00000141622,ENSG00000164483,ENSG00000155816,ENSG00000004799,ENSG00000197245,ENSG00000161958,ENSG00000166592,ENSG00000239620,ENSG00000161082,ENSG00000147246,ENSG00000234409,ENSG00000162496,ENSG00000162931,ENSG00000185739,ENSG00000167914,ENSG00000141431,ENSG00000135638,ENSG00000129244,ENSG00000108830,ENSG00000180535,ENSG00000128710,ENSG00000172508,ENSG00000095932,ENSG00000169583,ENSG00000203923,ENSG00000090339,ENSG00000197859,ENSG00000205922,ENSG00000104892,ENSG00000136002,ENSG00000129009,ENSG00000124507,ENSG00000135447,ENSG00000141854,ENSG00000130876,ENSG00000240764,ENSG00000125731,ENSG00000006047,ENSG00000182492,ENSG00000121871,ENSG00000110148,ENSG00000225950,ENSG00000213366,ENSG00000179023,ENSG00000198353,ENSG00000171119,ENSG00000083067,ENSG00000143416,ENSG00000184185,ENSG00000163064,ENSG00000185100,ENSG00000118640,ENSG00000232859,ENSG00000078295,ENSG00000184163,ENSG00000166793,ENSG00000146005,ENSG00000179284,ENSG00000006071,ENSG00000099998,ENSG00000137707,ENSG00000157601,ENSG00000104921,ENSG00000109758,ENSG00000215644,ENSG00000038295,ENSG00000147443,ENSG00000254656,ENSG00000179088,ENSG00000189195,ENSG00000183690,ENSG00000174428,ENSG00000004776,ENSG00000072182,ENSG00000106546,ENSG00000141738,ENSG00000182700,ENSG00000100604,ENSG00000170442,ENSG00000033122,ENSG00000102349,ENSG00000139445,ENSG00000101203,ENSG00000132702,ENSG00000115468,ENSG00000049283,ENSG00000184828,ENSG00000267221,ENSG00000168676,ENSG00000169758,ENSG00000124839,ENSG00000116785,ENSG00000111728,ENSG00000066230,ENSG00000167748,ENSG00000198870,ENSG00000166961,ENSG00000174521,ENSG00000155897,ENSG00000128482,ENSG00000094755,ENSG00000164929,ENSG00000128713,ENSG00000183230,ENSG00000167851,ENSG00000116329,ENSG00000160471,ENSG00000102010,ENSG00000055813,ENSG00000196275,ENSG00000044524,ENSG00000100285,ENSG00000235169,ENSG00000166869,ENSG00000175785,ENSG00000158859,ENSG00000163864,ENSG00000183484,ENSG00000197165,ENSG00000183486,ENSG00000183775,ENSG00000095713,ENSG00000205744,ENSG00000150625,ENSG00000175426,ENSG00000139352,ENSG00000144130,ENSG00000142233,ENSG00000129654,ENSG00000178445,ENSG00000143603,ENSG00000186648,ENSG00000109625,ENSG00000113739,ENSG00000188316,ENSG00000081059,ENSG00000176387,ENSG00000142609,ENSG00000116035,ENSG00000243696,ENSG00000140986,ENSG00000156920,ENSG00000187260,ENSG00000147145,ENSG00000197616,ENSG00000146374,ENSG00000116981,ENSG00000178602,ENSG00000261308,ENSG00000262484,ENSG00000168135
TF	Factor: LRF; motif: GGGGKYNNB; match class: 1	TF:M01100_1	FALSE	0.00726077	2.13902	2822	1419	261	20012	ENSG00000171864,ENSG00000141052,ENSG00000179772,ENSG00000115461,ENSG00000100311,ENSG00000205795,ENSG00000131242,ENSG00000145198,ENSG00000169184,ENSG00000147174,ENSG00000188322,ENSG00000137834,ENSG00000102003,ENSG00000167552,ENSG00000128422,ENSG00000138131,ENSG00000167614,ENSG00000099864,ENSG00000111344,ENSG00000071575,ENSG00000168016,ENSG00000142303,ENSG00000006016,ENSG00000221890,ENSG00000164938,ENSG00000146232,ENSG00000182580,ENSG00000169994,ENSG00000177464,ENSG00000063180,ENSG00000130635,ENSG00000153404,ENSG00000117016,ENSG00000249992,ENSG00000163453,ENSG00000141314,ENSG00000197467,ENSG00000162706,ENSG00000124813,ENSG00000143341,ENSG00000006283,ENSG00000240583,ENSG00000110104,ENSG00000136205,ENSG00000130294,ENSG00000198205,ENSG00000074181,ENSG00000020181,ENSG00000196449,ENSG00000131669,ENSG00000128965,ENSG00000106123,ENSG00000108846,ENSG00000129038,ENSG00000102804,ENSG00000187123,ENSG00000134824,ENSG00000136999,ENSG00000146373,ENSG00000049239,ENSG00000128564,ENSG00000122870,ENSG00000172346,ENSG00000105290,ENSG00000167680,ENSG00000163293,ENSG00000154118,ENSG00000150938,ENSG00000114767,ENSG00000104967,ENSG00000140937,ENSG00000100321,ENSG00000143126,ENSG00000104825,ENSG00000049323,ENSG00000144655,ENSG00000183049,ENSG00000184557,ENSG00000168056,ENSG00000123384,ENSG00000172037,ENSG00000128268,ENSG00000188522,ENSG00000120129,ENSG00000185760,ENSG00000225614,ENSG00000128266,ENSG00000125740,ENSG00000154217,ENSG00000266714,ENSG00000160094,ENSG00000120949,ENSG00000012779,ENSG00000040608,ENSG00000197496,ENSG00000150630,ENSG00000158292,ENSG00000100433,ENSG00000092096,ENSG00000181104,ENSG00000056998,ENSG00000128340,ENSG00000090539,ENSG00000129946,ENSG00000186297,ENSG00000185338,ENSG00000205269,ENSG00000105559,ENSG00000123096,ENSG00000059728,ENSG00000198795,ENSG00000100036,ENSG00000181649,ENSG00000182272,ENSG00000137266,ENSG00000078549,ENSG00000100314,ENSG00000162494,ENSG00000184937,ENSG00000144406,ENSG00000007516,ENSG00000143851,ENSG00000065361,ENSG00000165507,ENSG00000157851,ENSG00000140465,ENSG00000136237,ENSG00000116574,ENSG00000100336,ENSG00000108932,ENSG00000183760,ENSG00000142459,ENSG00000175093,ENSG00000055118,ENSG00000141576,ENSG00000172005,ENSG00000141519,ENSG00000104953,ENSG00000166033,ENSG00000135643,ENSG00000107736,ENSG00000146197,ENSG00000171798,ENSG00000010319,ENSG00000140450,ENSG00000130433,ENSG00000181513,ENSG00000175497,ENSG00000185561,ENSG00000167771,ENSG00000112902,ENSG00000002933,ENSG00000123243,ENSG00000108001,ENSG00000099617,ENSG00000149599,ENSG00000181350,ENSG00000188338,ENSG00000187479,ENSG00000134323,ENSG00000127528,ENSG00000175938,ENSG00000100122,ENSG00000170909,ENSG00000179954,ENSG00000161381,ENSG00000153246,ENSG00000164619,ENSG00000206052,ENSG00000136378,ENSG00000131771,ENSG00000088881,ENSG00000167487,ENSG00000171812,ENSG00000102935,ENSG00000168918,ENSG00000168481,ENSG00000183018,ENSG00000173406,ENSG00000102678,ENSG00000144331,ENSG00000139292,ENSG00000178947,ENSG00000120088,ENSG00000162068,ENSG00000162373,ENSG00000228594,ENSG00000120049,ENSG00000115257,ENSG00000161509,ENSG00000142765,ENSG00000167363,ENSG00000111249,ENSG00000100290,ENSG00000166592,ENSG00000161082,ENSG00000147246,ENSG00000234409,ENSG00000188833,ENSG00000108849,ENSG00000129244,ENSG00000180535,ENSG00000172482,ENSG00000125510,ENSG00000105519,ENSG00000197859,ENSG00000205922,ENSG00000151948,ENSG00000146966,ENSG00000141854,ENSG00000130876,ENSG00000110148,ENSG00000179023,ENSG00000132026,ENSG00000179698,ENSG00000171119,ENSG00000159251,ENSG00000188277,ENSG00000116661,ENSG00000184163,ENSG00000146005,ENSG00000106436,ENSG00000089820,ENSG00000099998,ENSG00000154153,ENSG00000109758,ENSG00000182103,ENSG00000141738,ENSG00000185479,ENSG00000139445,ENSG00000115468,ENSG00000049283,ENSG00000267221,ENSG00000168676,ENSG00000167653,ENSG00000066230,ENSG00000198870,ENSG00000239282,ENSG00000174521,ENSG00000182575,ENSG00000128713,ENSG00000160471,ENSG00000145920,ENSG00000235169,ENSG00000163354,ENSG00000180777,ENSG00000168811,ENSG00000174945,ENSG00000095713,ENSG00000175426,ENSG00000128298,ENSG00000186081,ENSG00000129654,ENSG00000196503,ENSG00000116035,ENSG00000135744,ENSG00000102904,ENSG00000197616,ENSG00000146374,ENSG00000160539,ENSG00000168135
TF	Factor: MZF-1; motif: KNGNKAGGGGNAA	TF:M00084	FALSE	0.00799628	2.09711	6682	1419	554	20012	ENSG00000128573,ENSG00000149968,ENSG00000145824,ENSG00000163121,ENSG00000188487,ENSG00000163395,ENSG00000164283,ENSG00000085741,ENSG00000123689,ENSG00000115461,ENSG00000212724,ENSG00000056558,ENSG00000182168,ENSG00000152402,ENSG00000174469,ENSG00000131242,ENSG00000148541,ENSG00000021300,ENSG00000213626,ENSG00000178573,ENSG00000165181,ENSG00000133083,ENSG00000120217,ENSG00000124212,ENSG00000144583,ENSG00000176049,ENSG00000168675,ENSG00000128805,ENSG00000065618,ENSG00000184489,ENSG00000157827,ENSG00000188322,ENSG00000145681,ENSG00000168772,ENSG00000023171,ENSG00000168542,ENSG00000112769,ENSG00000102003,ENSG00000142549,ENSG00000026751,ENSG00000167552,ENSG00000163297,ENSG00000163661,ENSG00000095752,ENSG00000185630,ENSG00000197410,ENSG00000168453,ENSG00000168916,ENSG00000138131,ENSG00000105855,ENSG00000198732,ENSG00000111087,ENSG00000099864,ENSG00000138336,ENSG00000163346,ENSG00000122861,ENSG00000111344,ENSG00000125355,ENSG00000189184,ENSG00000110031,ENSG00000168016,ENSG00000142303,ENSG00000157680,ENSG00000138675,ENSG00000124766,ENSG00000120278,ENSG00000012124,ENSG00000111110,ENSG00000204262,ENSG00000169439,ENSG00000132274,ENSG00000146122,ENSG00000221890,ENSG00000116774,ENSG00000168404,ENSG00000157168,ENSG00000138166,ENSG00000171604,ENSG00000169994,ENSG00000026508,ENSG00000063180,ENSG00000089472,ENSG00000198910,ENSG00000071282,ENSG00000249992,ENSG00000148180,ENSG00000011201,ENSG00000176697,ENSG00000164949,ENSG00000141314,ENSG00000175928,ENSG00000138623,ENSG00000213347,ENSG00000124813,ENSG00000128591,ENSG00000143341,ENSG00000006283,ENSG00000158164,ENSG00000166401,ENSG00000060718,ENSG00000185920,ENSG00000240583,ENSG00000120738,ENSG00000162772,ENSG00000071246,ENSG00000054654,ENSG00000132561,ENSG00000180354,ENSG00000020181,ENSG00000109846,ENSG00000170545,ENSG00000124225,ENSG00000011422,ENSG00000108821,ENSG00000164638,ENSG00000092969,ENSG00000205978,ENSG00000114861,ENSG00000165655,ENSG00000138193,ENSG00000160179,ENSG00000135636,ENSG00000134824,ENSG00000136999,ENSG00000142871,ENSG00000175352,ENSG00000184194,ENSG00000149131,ENSG00000140961,ENSG00000049239,ENSG00000213722,ENSG00000117143,ENSG00000128564,ENSG00000106366,ENSG00000167680,ENSG00000102996,ENSG00000074416,ENSG00000106333,ENSG00000165424,ENSG00000154118,ENSG00000250510,ENSG00000150938,ENSG00000067533,ENSG00000131378,ENSG00000176171,ENSG00000104967,ENSG00000145390,ENSG00000134243,ENSG00000140937,ENSG00000133243,ENSG00000143126,ENSG00000169299,ENSG00000149294,ENSG00000172819,ENSG00000196878,ENSG00000165434,ENSG00000183049,ENSG00000126524,ENSG00000105894,ENSG00000156110,ENSG00000184557,ENSG00000168056,ENSG00000179431,ENSG00000123384,ENSG00000172037,ENSG00000189410,ENSG00000120129,ENSG00000196935,ENSG00000125454,ENSG00000171017,ENSG00000139174,ENSG00000139793,ENSG00000134802,ENSG00000117395,ENSG00000113504,ENSG00000144730,ENSG00000135424,ENSG00000087494,ENSG00000155980,ENSG00000163376,ENSG00000177990,ENSG00000012171,ENSG00000185565,ENSG00000074370,ENSG00000266714,ENSG00000152078,ENSG00000158270,ENSG00000067836,ENSG00000012779,ENSG00000184384,ENSG00000169302,ENSG00000150630,ENSG00000158560,ENSG00000189120,ENSG00000158292,ENSG00000177045,ENSG00000092096,ENSG00000145911,ENSG00000113356,ENSG00000019186,ENSG00000105516,ENSG00000128340,ENSG00000247626,ENSG00000090539,ENSG00000141384,ENSG00000131650,ENSG00000186297,ENSG00000110944,ENSG00000110328,ENSG00000185338,ENSG00000186998,ENSG00000181773,ENSG00000167107,ENSG00000139200,ENSG00000163683,ENSG00000261115,ENSG00000179674,ENSG00000137266,ENSG00000078549,ENSG00000066468,ENSG00000183778,ENSG00000139970,ENSG00000130768,ENSG00000111348,ENSG00000004777,ENSG00000197646,ENSG00000182261,ENSG00000137103,ENSG00000162494,ENSG00000112796,ENSG00000184937,ENSG00000196872,ENSG00000132854,ENSG00000144406,ENSG00000162520,ENSG00000243244,ENSG00000007516,ENSG00000086991,ENSG00000123977,ENSG00000148655,ENSG00000124491,ENSG00000166546,ENSG00000065361,ENSG00000198513,ENSG00000157851,ENSG00000105696,ENSG00000123560,ENSG00000145687,ENSG00000151690,ENSG00000170989,ENSG00000174059,ENSG00000171388,ENSG00000069122,ENSG00000076770,ENSG00000064687,ENSG00000137968,ENSG00000144366,ENSG00000115556,ENSG00000172548,ENSG00000005471,ENSG00000169884,ENSG00000163704,ENSG00000105289,ENSG00000120915,ENSG00000137573,ENSG00000178026,ENSG00000108932,ENSG00000142459,ENSG00000184574,ENSG00000175093,ENSG00000055118,ENSG00000115009,ENSG00000141576,ENSG00000156510,ENSG00000172005,ENSG00000144115,ENSG00000119943,ENSG00000141519,ENSG00000166033,ENSG00000204991,ENSG00000181444,ENSG00000135643,ENSG00000215182,ENSG00000143494,ENSG00000130592,ENSG00000146197,ENSG00000172345,ENSG00000104213,ENSG00000079337,ENSG00000140450,ENSG00000103460,ENSG00000136928,ENSG00000181513,ENSG00000130948,ENSG00000198774,ENSG00000185561,ENSG00000135373,ENSG00000167771,ENSG00000111816,ENSG00000152926,ENSG00000078114,ENSG00000002933,ENSG00000196431,ENSG00000101331,ENSG00000101074,ENSG00000118513,ENSG00000087116,ENSG00000181350,ENSG00000111305,ENSG00000101463,ENSG00000187479,ENSG00000144834,ENSG00000135299,ENSG00000134323,ENSG00000164520,ENSG00000127528,ENSG00000074660,ENSG00000175938,ENSG00000152689,ENSG00000170684,ENSG00000224383,ENSG00000167525,ENSG00000114654,ENSG00000139219,ENSG00000100122,ENSG00000179954,ENSG00000088726,ENSG00000086205,ENSG00000196196,ENSG00000160323,ENSG00000161381,ENSG00000123496,ENSG00000214274,ENSG00000153246,ENSG00000164619,ENSG00000147509,ENSG00000131771,ENSG00000189058,ENSG00000088881,ENSG00000100271,ENSG00000140398,ENSG00000127084,ENSG00000132016,ENSG00000171812,ENSG00000102935,ENSG00000038427,ENSG00000168481,ENSG00000169548,ENSG00000272636,ENSG00000046653,ENSG00000173406,ENSG00000213088,ENSG00000169435,ENSG00000125730,ENSG00000139737,ENSG00000043039,ENSG00000174600,ENSG00000108342,ENSG00000182179,ENSG00000144331,ENSG00000169306,ENSG00000178947,ENSG00000120088,ENSG00000132915,ENSG00000185499,ENSG00000164434,ENSG00000228594,ENSG00000168913,ENSG00000198400,ENSG00000188385,ENSG00000142677,ENSG00000133048,ENSG00000115257,ENSG00000179761,ENSG00000167711,ENSG00000172399,ENSG00000077274,ENSG00000171450,ENSG00000105427,ENSG00000196104,ENSG00000162873,ENSG00000179817,ENSG00000102053,ENSG00000057704,ENSG00000164483,ENSG00000100290,ENSG00000007174,ENSG00000004799,ENSG00000197245,ENSG00000125384,ENSG00000161082,ENSG00000147246,ENSG00000215045,ENSG00000163814,ENSG00000188897,ENSG00000162496,ENSG00000121797,ENSG00000162931,ENSG00000154188,ENSG00000185739,ENSG00000162645,ENSG00000105550,ENSG00000108849,ENSG00000108830,ENSG00000186094,ENSG00000180535,ENSG00000125510,ENSG00000166292,ENSG00000138316,ENSG00000095932,ENSG00000105519,ENSG00000090339,ENSG00000197859,ENSG00000184619,ENSG00000101695,ENSG00000136002,ENSG00000090534,ENSG00000151948,ENSG00000183317,ENSG00000129009,ENSG00000113205,ENSG00000144152,ENSG00000196972,ENSG00000135447,ENSG00000181409,ENSG00000099957,ENSG00000141854,ENSG00000130876,ENSG00000125731,ENSG00000099937,ENSG00000006047,ENSG00000121871,ENSG00000186832,ENSG00000225950,ENSG00000213366,ENSG00000179023,ENSG00000129450,ENSG00000198353,ENSG00000141750,ENSG00000159713,ENSG00000163064,ENSG00000159251,ENSG00000106483,ENSG00000048540,ENSG00000166793,ENSG00000146005,ENSG00000113905,ENSG00000235387,ENSG00000179284,ENSG00000183397,ENSG00000006071,ENSG00000089820,ENSG00000099998,ENSG00000157601,ENSG00000104921,ENSG00000154153,ENSG00000249853,ENSG00000163431,ENSG00000038295,ENSG00000254656,ENSG00000206069,ENSG00000183960,ENSG00000105479,ENSG00000189195,ENSG00000183690,ENSG00000174428,ENSG00000004776,ENSG00000050030,ENSG00000141738,ENSG00000100604,ENSG00000170442,ENSG00000179111,ENSG00000102349,ENSG00000101203,ENSG00000132702,ENSG00000012223,ENSG00000182557,ENSG00000006611,ENSG00000115468,ENSG00000049283,ENSG00000184828,ENSG00000006756,ENSG00000198520,ENSG00000169758,ENSG00000144285,ENSG00000124839,ENSG00000183615,ENSG00000111728,ENSG00000167748,ENSG00000173530,ENSG00000173947,ENSG00000170367,ENSG00000181333,ENSG00000172000,ENSG00000182916,ENSG00000204175,ENSG00000128482,ENSG00000101825,ENSG00000106336,ENSG00000164929,ENSG00000128713,ENSG00000167851,ENSG00000137198,ENSG00000104055,ENSG00000160471,ENSG00000055813,ENSG00000123405,ENSG00000196275,ENSG00000145920,ENSG00000044524,ENSG00000100285,ENSG00000179930,ENSG00000128610,ENSG00000180777,ENSG00000166869,ENSG00000158859,ENSG00000142405,ENSG00000183484,ENSG00000227268,ENSG00000183486,ENSG00000081138,ENSG00000150625,ENSG00000139352,ENSG00000204882,ENSG00000128298,ENSG00000186081,ENSG00000077943,ENSG00000171954,ENSG00000214216,ENSG00000052344,ENSG00000168032,ENSG00000107159,ENSG00000109625,ENSG00000273274,ENSG00000113739,ENSG00000257008,ENSG00000170209,ENSG00000197816,ENSG00000188316,ENSG00000148123,ENSG00000196503,ENSG00000116035,ENSG00000140986,ENSG00000135744,ENSG00000198003,ENSG00000187260,ENSG00000184451,ENSG00000166816,ENSG00000116981,ENSG00000144460,ENSG00000198821,ENSG00000130037,ENSG00000261308,ENSG00000168135
TF	Factor: MAZ; motif: GGGMGGGGS; match class: 1	TF:M10432_1	FALSE	0.00902207	2.04469	4494	1419	390	20012	ENSG00000188487,ENSG00000181449,ENSG00000205795,ENSG00000108375,ENSG00000174469,ENSG00000131242,ENSG00000021300,ENSG00000149212,ENSG00000078018,ENSG00000213626,ENSG00000178573,ENSG00000100027,ENSG00000169184,ENSG00000124212,ENSG00000144583,ENSG00000147174,ENSG00000184489,ENSG00000157827,ENSG00000188322,ENSG00000137834,ENSG00000123095,ENSG00000171227,ENSG00000142549,ENSG00000167552,ENSG00000182463,ENSG00000185630,ENSG00000168916,ENSG00000138131,ENSG00000167614,ENSG00000235109,ENSG00000111087,ENSG00000099864,ENSG00000138336,ENSG00000163346,ENSG00000122861,ENSG00000111344,ENSG00000125355,ENSG00000198576,ENSG00000176406,ENSG00000110031,ENSG00000159399,ENSG00000142303,ENSG00000157680,ENSG00000111110,ENSG00000221890,ENSG00000131018,ENSG00000076716,ENSG00000171604,ENSG00000076356,ENSG00000063180,ENSG00000117016,ENSG00000162490,ENSG00000011201,ENSG00000176697,ENSG00000141314,ENSG00000128512,ENSG00000138623,ENSG00000177150,ENSG00000162512,ENSG00000162706,ENSG00000124813,ENSG00000128591,ENSG00000006283,ENSG00000060718,ENSG00000185920,ENSG00000240583,ENSG00000182054,ENSG00000034152,ENSG00000120738,ENSG00000136205,ENSG00000173227,ENSG00000054654,ENSG00000130294,ENSG00000074181,ENSG00000180354,ENSG00000109846,ENSG00000170545,ENSG00000196449,ENSG00000108821,ENSG00000164638,ENSG00000178401,ENSG00000116717,ENSG00000092969,ENSG00000114861,ENSG00000138193,ENSG00000171132,ENSG00000160179,ENSG00000134824,ENSG00000142871,ENSG00000175352,ENSG00000184194,ENSG00000149131,ENSG00000049239,ENSG00000169083,ENSG00000128564,ENSG00000105290,ENSG00000167680,ENSG00000162599,ENSG00000104447,ENSG00000102996,ENSG00000106333,ENSG00000165424,ENSG00000154118,ENSG00000124145,ENSG00000150938,ENSG00000176171,ENSG00000104967,ENSG00000140937,ENSG00000100321,ENSG00000151240,ENSG00000108179,ENSG00000049323,ENSG00000149294,ENSG00000077150,ENSG00000144655,ENSG00000172819,ENSG00000196878,ENSG00000183049,ENSG00000100626,ENSG00000184557,ENSG00000168056,ENSG00000184156,ENSG00000179431,ENSG00000123384,ENSG00000087245,ENSG00000128268,ENSG00000074219,ENSG00000189410,ENSG00000188522,ENSG00000120129,ENSG00000139174,ENSG00000134802,ENSG00000113504,ENSG00000135424,ENSG00000225614,ENSG00000128266,ENSG00000123933,ENSG00000087494,ENSG00000155980,ENSG00000012171,ENSG00000160094,ENSG00000158270,ENSG00000067836,ENSG00000012779,ENSG00000040608,ENSG00000197496,ENSG00000162551,ENSG00000158292,ENSG00000177045,ENSG00000183248,ENSG00000092096,ENSG00000145911,ENSG00000056998,ENSG00000105516,ENSG00000128340,ENSG00000090539,ENSG00000131650,ENSG00000129946,ENSG00000205269,ENSG00000186998,ENSG00000105559,ENSG00000167107,ENSG00000185269,ENSG00000167371,ENSG00000261115,ENSG00000103034,ENSG00000181649,ENSG00000096696,ENSG00000176533,ENSG00000103355,ENSG00000182272,ENSG00000137266,ENSG00000078549,ENSG00000066468,ENSG00000100314,ENSG00000130768,ENSG00000007402,ENSG00000004777,ENSG00000137103,ENSG00000162494,ENSG00000172348,ENSG00000112796,ENSG00000162520,ENSG00000243244,ENSG00000007516,ENSG00000148655,ENSG00000166546,ENSG00000128394,ENSG00000065361,ENSG00000187800,ENSG00000157851,ENSG00000119508,ENSG00000162976,ENSG00000105696,ENSG00000145687,ENSG00000171970,ENSG00000164161,ENSG00000118777,ENSG00000146267,ENSG00000172548,ENSG00000005471,ENSG00000169884,ENSG00000177398,ENSG00000205002,ENSG00000136828,ENSG00000081052,ENSG00000120915,ENSG00000142459,ENSG00000152284,ENSG00000055118,ENSG00000141576,ENSG00000144115,ENSG00000119943,ENSG00000141519,ENSG00000180353,ENSG00000181444,ENSG00000135643,ENSG00000215182,ENSG00000107736,ENSG00000130592,ENSG00000146197,ENSG00000171798,ENSG00000213420,ENSG00000140450,ENSG00000103460,ENSG00000027869,ENSG00000068024,ENSG00000185561,ENSG00000066032,ENSG00000167771,ENSG00000112902,ENSG00000078114,ENSG00000101331,ENSG00000115596,ENSG00000099617,ENSG00000118513,ENSG00000087116,ENSG00000188338,ENSG00000101463,ENSG00000112137,ENSG00000089847,ENSG00000187479,ENSG00000113361,ENSG00000127528,ENSG00000074660,ENSG00000139219,ENSG00000179954,ENSG00000088726,ENSG00000016391,ENSG00000161381,ENSG00000153246,ENSG00000164619,ENSG00000147509,ENSG00000136378,ENSG00000140398,ENSG00000127084,ENSG00000102935,ENSG00000169548,ENSG00000183018,ENSG00000272636,ENSG00000173406,ENSG00000043039,ENSG00000174600,ENSG00000144331,ENSG00000139292,ENSG00000120088,ENSG00000162068,ENSG00000185499,ENSG00000162373,ENSG00000198400,ENSG00000196562,ENSG00000119782,ENSG00000120049,ENSG00000115257,ENSG00000131781,ENSG00000164764,ENSG00000161509,ENSG00000142765,ENSG00000003987,ENSG00000188747,ENSG00000105427,ENSG00000196104,ENSG00000162873,ENSG00000111249,ENSG00000129514,ENSG00000102053,ENSG00000164483,ENSG00000100290,ENSG00000197245,ENSG00000161082,ENSG00000234409,ENSG00000141431,ENSG00000188833,ENSG00000186710,ENSG00000129244,ENSG00000108830,ENSG00000180535,ENSG00000125510,ENSG00000172508,ENSG00000167103,ENSG00000095932,ENSG00000090339,ENSG00000197859,ENSG00000205922,ENSG00000104892,ENSG00000151948,ENSG00000124507,ENSG00000135447,ENSG00000173262,ENSG00000130876,ENSG00000125731,ENSG00000006047,ENSG00000182492,ENSG00000121871,ENSG00000110148,ENSG00000225950,ENSG00000198353,ENSG00000171119,ENSG00000163064,ENSG00000159251,ENSG00000116661,ENSG00000232859,ENSG00000162552,ENSG00000078295,ENSG00000166793,ENSG00000146005,ENSG00000183397,ENSG00000006071,ENSG00000099998,ENSG00000109758,ENSG00000185522,ENSG00000249853,ENSG00000215644,ENSG00000254656,ENSG00000179088,ENSG00000183690,ENSG00000072182,ENSG00000141738,ENSG00000100604,ENSG00000170442,ENSG00000033122,ENSG00000179111,ENSG00000101203,ENSG00000006611,ENSG00000115468,ENSG00000049283,ENSG00000184828,ENSG00000267221,ENSG00000169758,ENSG00000111728,ENSG00000066230,ENSG00000173947,ENSG00000239282,ENSG00000174521,ENSG00000128482,ENSG00000106336,ENSG00000182575,ENSG00000160471,ENSG00000166869,ENSG00000175785,ENSG00000158859,ENSG00000163864,ENSG00000227268,ENSG00000183486,ENSG00000183775,ENSG00000150625,ENSG00000139352,ENSG00000165730,ENSG00000142233,ENSG00000052344,ENSG00000129654,ENSG00000178445,ENSG00000186648,ENSG00000109625,ENSG00000273274,ENSG00000185046,ENSG00000081059,ENSG00000176387,ENSG00000086967,ENSG00000140986,ENSG00000187260,ENSG00000184451,ENSG00000166816,ENSG00000146374,ENSG00000116981,ENSG00000108684,ENSG00000261308,ENSG00000262484,ENSG00000168135,ENSG00000231389
TF	Factor: FPM315; motif: SRGGGAGGAGGN	TF:M01587	FALSE	0.0090709	2.04235	3326	1419	300	20012	ENSG00000179772,ENSG00000115461,ENSG00000181449,ENSG00000100427,ENSG00000182168,ENSG00000185585,ENSG00000149212,ENSG00000078018,ENSG00000132000,ENSG00000145198,ENSG00000133083,ENSG00000170153,ENSG00000124212,ENSG00000144583,ENSG00000176049,ENSG00000184489,ENSG00000185745,ENSG00000198626,ENSG00000184838,ENSG00000166922,ENSG00000168772,ENSG00000123095,ENSG00000148734,ENSG00000142549,ENSG00000146700,ENSG00000105499,ENSG00000185630,ENSG00000197410,ENSG00000168453,ENSG00000168916,ENSG00000138131,ENSG00000164176,ENSG00000167614,ENSG00000105855,ENSG00000120594,ENSG00000125355,ENSG00000168016,ENSG00000138675,ENSG00000124766,ENSG00000169439,ENSG00000221890,ENSG00000164938,ENSG00000159403,ENSG00000157168,ENSG00000171604,ENSG00000087074,ENSG00000063180,ENSG00000143786,ENSG00000162490,ENSG00000150893,ENSG00000071282,ENSG00000141314,ENSG00000175928,ENSG00000128512,ENSG00000124813,ENSG00000006283,ENSG00000171617,ENSG00000182054,ENSG00000120738,ENSG00000205542,ENSG00000110104,ENSG00000132561,ENSG00000198205,ENSG00000074181,ENSG00000108821,ENSG00000165617,ENSG00000164638,ENSG00000178401,ENSG00000092969,ENSG00000205978,ENSG00000106123,ENSG00000114861,ENSG00000165655,ENSG00000116299,ENSG00000140416,ENSG00000138193,ENSG00000134824,ENSG00000136999,ENSG00000139178,ENSG00000175352,ENSG00000149131,ENSG00000079931,ENSG00000117143,ENSG00000105290,ENSG00000104447,ENSG00000102996,ENSG00000106333,ENSG00000166147,ENSG00000145220,ENSG00000154118,ENSG00000250510,ENSG00000150938,ENSG00000143067,ENSG00000145390,ENSG00000140937,ENSG00000133243,ENSG00000049323,ENSG00000077150,ENSG00000144655,ENSG00000172819,ENSG00000196878,ENSG00000165434,ENSG00000183049,ENSG00000138771,ENSG00000184156,ENSG00000123384,ENSG00000074219,ENSG00000160886,ENSG00000120129,ENSG00000196935,ENSG00000204869,ENSG00000079263,ENSG00000154217,ENSG00000185565,ENSG00000137868,ENSG00000160094,ENSG00000078053,ENSG00000169896,ENSG00000012779,ENSG00000150630,ENSG00000158292,ENSG00000177045,ENSG00000100433,ENSG00000113356,ENSG00000019186,ENSG00000056998,ENSG00000090539,ENSG00000131650,ENSG00000185338,ENSG00000205269,ENSG00000170006,ENSG00000123096,ENSG00000198795,ENSG00000185269,ENSG00000167371,ENSG00000135114,ENSG00000103034,ENSG00000165995,ENSG00000137266,ENSG00000004777,ENSG00000184937,ENSG00000144406,ENSG00000162520,ENSG00000243244,ENSG00000007516,ENSG00000124491,ENSG00000143851,ENSG00000198513,ENSG00000111262,ENSG00000119508,ENSG00000163638,ENSG00000105696,ENSG00000123560,ENSG00000151690,ENSG00000164161,ENSG00000069122,ENSG00000076770,ENSG00000005379,ENSG00000005471,ENSG00000197093,ENSG00000152284,ENSG00000115009,ENSG00000257335,ENSG00000146233,ENSG00000181444,ENSG00000136531,ENSG00000107736,ENSG00000130592,ENSG00000182901,ENSG00000146197,ENSG00000130433,ENSG00000103460,ENSG00000158486,ENSG00000198774,ENSG00000185561,ENSG00000112902,ENSG00000099617,ENSG00000118513,ENSG00000181350,ENSG00000188338,ENSG00000101463,ENSG00000144834,ENSG00000127528,ENSG00000114654,ENSG00000139219,ENSG00000164619,ENSG00000147509,ENSG00000131771,ENSG00000189058,ENSG00000088881,ENSG00000127084,ENSG00000171812,ENSG00000102935,ENSG00000124882,ENSG00000148053,ENSG00000169548,ENSG00000173406,ENSG00000169435,ENSG00000108342,ENSG00000178947,ENSG00000162068,ENSG00000185499,ENSG00000164434,ENSG00000228594,ENSG00000168913,ENSG00000198400,ENSG00000142677,ENSG00000196562,ENSG00000120049,ENSG00000179761,ENSG00000131781,ENSG00000161509,ENSG00000003987,ENSG00000163624,ENSG00000196104,ENSG00000111249,ENSG00000129514,ENSG00000007174,ENSG00000161082,ENSG00000215045,ENSG00000121797,ENSG00000105550,ENSG00000135638,ENSG00000108830,ENSG00000089041,ENSG00000125510,ENSG00000167103,ENSG00000095932,ENSG00000146151,ENSG00000169583,ENSG00000197859,ENSG00000149633,ENSG00000090534,ENSG00000129009,ENSG00000124507,ENSG00000144152,ENSG00000196972,ENSG00000141854,ENSG00000099937,ENSG00000131951,ENSG00000225950,ENSG00000243709,ENSG00000141750,ENSG00000179698,ENSG00000159713,ENSG00000187650,ENSG00000184163,ENSG00000146005,ENSG00000235387,ENSG00000179284,ENSG00000183783,ENSG00000006071,ENSG00000109758,ENSG00000249853,ENSG00000163431,ENSG00000038295,ENSG00000183690,ENSG00000050030,ENSG00000141738,ENSG00000179111,ENSG00000102349,ENSG00000115468,ENSG00000267221,ENSG00000172458,ENSG00000167653,ENSG00000144285,ENSG00000177108,ENSG00000111728,ENSG00000173530,ENSG00000161955,ENSG00000170367,ENSG00000106336,ENSG00000128713,ENSG00000160471,ENSG00000261949,ENSG00000100285,ENSG00000128610,ENSG00000175426,ENSG00000139352,ENSG00000198203,ENSG00000052344,ENSG00000117834,ENSG00000167850,ENSG00000129654,ENSG00000143603,ENSG00000186648,ENSG00000152611,ENSG00000109625,ENSG00000113739,ENSG00000170209,ENSG00000185046,ENSG00000086967,ENSG00000146374,ENSG00000151224,ENSG00000124143,ENSG00000176907,ENSG00000160472,ENSG00000183850,ENSG00000130037,ENSG00000261308
TF	Factor: VDR; motif: GGGKNARNRRGGWSA; match class: 1	TF:M00444_1	FALSE	0.0107451	1.96879	4686	1419	404	20012	ENSG00000128573,ENSG00000171864,ENSG00000162892,ENSG00000188487,ENSG00000115461,ENSG00000212724,ENSG00000181449,ENSG00000182168,ENSG00000152402,ENSG00000108375,ENSG00000174469,ENSG00000185585,ENSG00000131242,ENSG00000021300,ENSG00000078018,ENSG00000132000,ENSG00000137726,ENSG00000145198,ENSG00000100027,ENSG00000169184,ENSG00000124212,ENSG00000144583,ENSG00000168675,ENSG00000147174,ENSG00000157827,ENSG00000188322,ENSG00000184838,ENSG00000137834,ENSG00000123095,ENSG00000023171,ENSG00000102003,ENSG00000142549,ENSG00000154928,ENSG00000134853,ENSG00000163661,ENSG00000146700,ENSG00000095752,ENSG00000185630,ENSG00000197410,ENSG00000168453,ENSG00000164176,ENSG00000167614,ENSG00000105855,ENSG00000111087,ENSG00000099864,ENSG00000173801,ENSG00000120594,ENSG00000138336,ENSG00000163346,ENSG00000111344,ENSG00000198576,ENSG00000154864,ENSG00000110031,ENSG00000142303,ENSG00000157680,ENSG00000006016,ENSG00000189068,ENSG00000157168,ENSG00000182580,ENSG00000171604,ENSG00000076356,ENSG00000177464,ENSG00000026508,ENSG00000063180,ENSG00000153404,ENSG00000162490,ENSG00000011201,ENSG00000176697,ENSG00000141314,ENSG00000175928,ENSG00000128512,ENSG00000177150,ENSG00000124813,ENSG00000128591,ENSG00000109472,ENSG00000060718,ENSG00000185920,ENSG00000240583,ENSG00000136997,ENSG00000132386,ENSG00000071246,ENSG00000173227,ENSG00000054654,ENSG00000138678,ENSG00000020181,ENSG00000170545,ENSG00000164638,ENSG00000116717,ENSG00000205978,ENSG00000113578,ENSG00000106123,ENSG00000114861,ENSG00000165655,ENSG00000108846,ENSG00000140416,ENSG00000171132,ENSG00000160179,ENSG00000135636,ENSG00000187123,ENSG00000134824,ENSG00000142871,ENSG00000100292,ENSG00000184194,ENSG00000149131,ENSG00000213722,ENSG00000128564,ENSG00000167680,ENSG00000162599,ENSG00000104447,ENSG00000106333,ENSG00000163293,ENSG00000250510,ENSG00000124145,ENSG00000131378,ENSG00000176171,ENSG00000104967,ENSG00000140937,ENSG00000133243,ENSG00000143126,ENSG00000108179,ENSG00000086730,ENSG00000149294,ENSG00000077150,ENSG00000144655,ENSG00000172819,ENSG00000183049,ENSG00000100626,ENSG00000184557,ENSG00000184156,ENSG00000123384,ENSG00000091409,ENSG00000128268,ENSG00000074219,ENSG00000188522,ENSG00000120129,ENSG00000171017,ENSG00000134802,ENSG00000183696,ENSG00000113504,ENSG00000135424,ENSG00000125740,ENSG00000123933,ENSG00000120051,ENSG00000155980,ENSG00000137868,ENSG00000120949,ENSG00000169302,ENSG00000162551,ENSG00000189120,ENSG00000171346,ENSG00000183248,ENSG00000092096,ENSG00000019186,ENSG00000105516,ENSG00000146278,ENSG00000090539,ENSG00000129946,ENSG00000007314,ENSG00000084710,ENSG00000110328,ENSG00000167107,ENSG00000180998,ENSG00000139200,ENSG00000103034,ENSG00000147408,ENSG00000096696,ENSG00000176533,ENSG00000066056,ENSG00000114854,ENSG00000182272,ENSG00000137266,ENSG00000078549,ENSG00000066468,ENSG00000100314,ENSG00000007402,ENSG00000004777,ENSG00000182261,ENSG00000162494,ENSG00000112796,ENSG00000184937,ENSG00000162520,ENSG00000243244,ENSG00000086991,ENSG00000148655,ENSG00000124491,ENSG00000143851,ENSG00000166546,ENSG00000010295,ENSG00000111262,ENSG00000171385,ENSG00000157851,ENSG00000105696,ENSG00000123560,ENSG00000137877,ENSG00000112812,ENSG00000171970,ENSG00000170989,ENSG00000076770,ENSG00000140465,ENSG00000064687,ENSG00000005379,ENSG00000146267,ENSG00000211448,ENSG00000180730,ENSG00000116574,ENSG00000136828,ENSG00000081052,ENSG00000165646,ENSG00000141576,ENSG00000172005,ENSG00000141519,ENSG00000204991,ENSG00000181444,ENSG00000135643,ENSG00000215182,ENSG00000143494,ENSG00000172345,ENSG00000171798,ENSG00000010319,ENSG00000151892,ENSG00000130433,ENSG00000027869,ENSG00000175497,ENSG00000066032,ENSG00000167771,ENSG00000112902,ENSG00000164330,ENSG00000101331,ENSG00000101074,ENSG00000115596,ENSG00000123243,ENSG00000108001,ENSG00000099617,ENSG00000149599,ENSG00000087116,ENSG00000188338,ENSG00000196188,ENSG00000089847,ENSG00000135299,ENSG00000164520,ENSG00000175938,ENSG00000170684,ENSG00000224383,ENSG00000179954,ENSG00000114771,ENSG00000161381,ENSG00000164619,ENSG00000147509,ENSG00000136378,ENSG00000131771,ENSG00000167487,ENSG00000171812,ENSG00000046653,ENSG00000213088,ENSG00000125730,ENSG00000139737,ENSG00000149043,ENSG00000174600,ENSG00000108342,ENSG00000155918,ENSG00000120088,ENSG00000185499,ENSG00000087253,ENSG00000162373,ENSG00000228594,ENSG00000198400,ENSG00000188385,ENSG00000196562,ENSG00000119782,ENSG00000152672,ENSG00000161509,ENSG00000188747,ENSG00000167711,ENSG00000105427,ENSG00000196104,ENSG00000162873,ENSG00000111249,ENSG00000164483,ENSG00000007174,ENSG00000188760,ENSG00000165591,ENSG00000197245,ENSG00000161082,ENSG00000147246,ENSG00000163814,ENSG00000162931,ENSG00000185739,ENSG00000167914,ENSG00000108830,ENSG00000180535,ENSG00000138316,ENSG00000169583,ENSG00000205922,ENSG00000214279,ENSG00000090534,ENSG00000130518,ENSG00000129009,ENSG00000124507,ENSG00000146966,ENSG00000181409,ENSG00000099957,ENSG00000116031,ENSG00000182492,ENSG00000121871,ENSG00000110148,ENSG00000225950,ENSG00000243709,ENSG00000179023,ENSG00000159713,ENSG00000083067,ENSG00000163064,ENSG00000159251,ENSG00000185100,ENSG00000196189,ENSG00000188277,ENSG00000116661,ENSG00000162552,ENSG00000184163,ENSG00000166793,ENSG00000183397,ENSG00000006071,ENSG00000099998,ENSG00000109758,ENSG00000185522,ENSG00000249853,ENSG00000215644,ENSG00000254656,ENSG00000206069,ENSG00000179088,ENSG00000183960,ENSG00000128052,ENSG00000174428,ENSG00000050030,ENSG00000141738,ENSG00000146192,ENSG00000100604,ENSG00000170442,ENSG00000147724,ENSG00000179111,ENSG00000188060,ENSG00000101203,ENSG00000115468,ENSG00000143184,ENSG00000049283,ENSG00000184828,ENSG00000267221,ENSG00000167653,ENSG00000169758,ENSG00000177108,ENSG00000183615,ENSG00000167748,ENSG00000173947,ENSG00000161955,ENSG00000170367,ENSG00000182916,ENSG00000142449,ENSG00000239282,ENSG00000139572,ENSG00000182575,ENSG00000128713,ENSG00000116329,ENSG00000137198,ENSG00000160471,ENSG00000055813,ENSG00000123405,ENSG00000196275,ENSG00000158008,ENSG00000235169,ENSG00000166869,ENSG00000175785,ENSG00000142405,ENSG00000174945,ENSG00000095713,ENSG00000205744,ENSG00000139352,ENSG00000144130,ENSG00000204882,ENSG00000185640,ENSG00000171954,ENSG00000101280,ENSG00000052344,ENSG00000168032,ENSG00000129654,ENSG00000107159,ENSG00000257008,ENSG00000170209,ENSG00000081059,ENSG00000197471,ENSG00000176387,ENSG00000189157,ENSG00000142609,ENSG00000136449,ENSG00000198003,ENSG00000143839,ENSG00000184451,ENSG00000197616,ENSG00000146374,ENSG00000160539,ENSG00000130037,ENSG00000108684,ENSG00000261308,ENSG00000262484,ENSG00000168135,ENSG00000231389
TF	Factor: PHB; motif: NCCCAGCCCCY; match class: 1	TF:M12725_1	FALSE	0.0133866	1.87333	4485	1419	388	20012	ENSG00000179772,ENSG00000085741,ENSG00000131386,ENSG00000104081,ENSG00000186847,ENSG00000181449,ENSG00000100311,ENSG00000152402,ENSG00000131242,ENSG00000077522,ENSG00000148541,ENSG00000162711,ENSG00000185483,ENSG00000213626,ENSG00000137726,ENSG00000100027,ENSG00000133083,ENSG00000144583,ENSG00000184489,ENSG00000187634,ENSG00000157827,ENSG00000168772,ENSG00000123095,ENSG00000185022,ENSG00000171227,ENSG00000142549,ENSG00000163661,ENSG00000049089,ENSG00000182463,ENSG00000128422,ENSG00000197410,ENSG00000168453,ENSG00000168916,ENSG00000118503,ENSG00000138131,ENSG00000182175,ENSG00000167614,ENSG00000104856,ENSG00000111087,ENSG00000099864,ENSG00000122861,ENSG00000198576,ENSG00000071575,ENSG00000168016,ENSG00000159399,ENSG00000006016,ENSG00000146122,ENSG00000116774,ENSG00000168404,ENSG00000138166,ENSG00000171604,ENSG00000063180,ENSG00000103647,ENSG00000150893,ENSG00000249992,ENSG00000011201,ENSG00000163453,ENSG00000101187,ENSG00000162706,ENSG00000213347,ENSG00000124813,ENSG00000128591,ENSG00000006283,ENSG00000240583,ENSG00000136997,ENSG00000006534,ENSG00000187091,ENSG00000136205,ENSG00000158258,ENSG00000173227,ENSG00000054654,ENSG00000130294,ENSG00000074181,ENSG00000109846,ENSG00000011422,ENSG00000131669,ENSG00000108821,ENSG00000164638,ENSG00000178401,ENSG00000116717,ENSG00000205978,ENSG00000129038,ENSG00000187210,ENSG00000198805,ENSG00000160179,ENSG00000175352,ENSG00000184194,ENSG00000146373,ENSG00000049239,ENSG00000169083,ENSG00000138764,ENSG00000213722,ENSG00000079931,ENSG00000122870,ENSG00000048162,ENSG00000105290,ENSG00000162599,ENSG00000102996,ENSG00000154118,ENSG00000250510,ENSG00000114767,ENSG00000131378,ENSG00000104967,ENSG00000105976,ENSG00000133243,ENSG00000100321,ENSG00000143126,ENSG00000144655,ENSG00000172819,ENSG00000196878,ENSG00000100626,ENSG00000184557,ENSG00000168056,ENSG00000184156,ENSG00000123384,ENSG00000087245,ENSG00000091409,ENSG00000172037,ENSG00000128268,ENSG00000074219,ENSG00000188522,ENSG00000107731,ENSG00000171017,ENSG00000185760,ENSG00000134802,ENSG00000117395,ENSG00000113504,ENSG00000125148,ENSG00000144730,ENSG00000225614,ENSG00000123933,ENSG00000155980,ENSG00000163376,ENSG00000177990,ENSG00000141401,ENSG00000012171,ENSG00000074370,ENSG00000266714,ENSG00000160094,ENSG00000171368,ENSG00000158270,ENSG00000067836,ENSG00000012779,ENSG00000150630,ENSG00000162551,ENSG00000158292,ENSG00000177045,ENSG00000092096,ENSG00000145911,ENSG00000056998,ENSG00000163874,ENSG00000146278,ENSG00000090539,ENSG00000131650,ENSG00000129946,ENSG00000007314,ENSG00000084710,ENSG00000185338,ENSG00000186998,ENSG00000128045,ENSG00000181773,ENSG00000167107,ENSG00000100036,ENSG00000180998,ENSG00000167371,ENSG00000139200,ENSG00000103034,ENSG00000176533,ENSG00000182272,ENSG00000078549,ENSG00000100314,ENSG00000163734,ENSG00000007402,ENSG00000004777,ENSG00000137103,ENSG00000172348,ENSG00000112796,ENSG00000196872,ENSG00000162520,ENSG00000177098,ENSG00000243244,ENSG00000007516,ENSG00000166546,ENSG00000149575,ENSG00000167964,ENSG00000128394,ENSG00000065361,ENSG00000171385,ENSG00000157851,ENSG00000162976,ENSG00000145687,ENSG00000064687,ENSG00000165475,ENSG00000206077,ENSG00000172548,ENSG00000005471,ENSG00000136237,ENSG00000116574,ENSG00000136828,ENSG00000165646,ENSG00000152284,ENSG00000175093,ENSG00000187688,ENSG00000144115,ENSG00000155792,ENSG00000141519,ENSG00000104953,ENSG00000204991,ENSG00000181444,ENSG00000135643,ENSG00000143494,ENSG00000146197,ENSG00000104415,ENSG00000171798,ENSG00000010319,ENSG00000213420,ENSG00000079337,ENSG00000140450,ENSG00000130433,ENSG00000167771,ENSG00000112902,ENSG00000078114,ENSG00000002933,ENSG00000007255,ENSG00000101074,ENSG00000115596,ENSG00000149599,ENSG00000188338,ENSG00000089847,ENSG00000134323,ENSG00000074660,ENSG00000175938,ENSG00000167037,ENSG00000170684,ENSG00000167525,ENSG00000139219,ENSG00000100122,ENSG00000179954,ENSG00000088726,ENSG00000130226,ENSG00000110900,ENSG00000161381,ENSG00000153246,ENSG00000164619,ENSG00000131771,ENSG00000088881,ENSG00000167487,ENSG00000127084,ENSG00000038427,ENSG00000168918,ENSG00000173406,ENSG00000139737,ENSG00000149043,ENSG00000108342,ENSG00000120088,ENSG00000162068,ENSG00000185499,ENSG00000127415,ENSG00000162373,ENSG00000228594,ENSG00000188385,ENSG00000196562,ENSG00000168062,ENSG00000120049,ENSG00000082556,ENSG00000163624,ENSG00000171450,ENSG00000105427,ENSG00000111249,ENSG00000091262,ENSG00000102053,ENSG00000141622,ENSG00000164483,ENSG00000007174,ENSG00000188760,ENSG00000197245,ENSG00000101188,ENSG00000166592,ENSG00000239620,ENSG00000234409,ENSG00000105550,ENSG00000135638,ENSG00000188833,ENSG00000108849,ENSG00000108830,ENSG00000186094,ENSG00000180535,ENSG00000125510,ENSG00000138316,ENSG00000197859,ENSG00000149633,ENSG00000104892,ENSG00000135447,ENSG00000181409,ENSG00000141854,ENSG00000006047,ENSG00000182492,ENSG00000110148,ENSG00000225950,ENSG00000198353,ENSG00000171119,ENSG00000143416,ENSG00000163064,ENSG00000159251,ENSG00000185100,ENSG00000187650,ENSG00000118640,ENSG00000196189,ENSG00000116661,ENSG00000162552,ENSG00000184163,ENSG00000146005,ENSG00000235387,ENSG00000183397,ENSG00000006071,ENSG00000089820,ENSG00000154153,ENSG00000109758,ENSG00000215644,ENSG00000254656,ENSG00000105479,ENSG00000128052,ENSG00000183690,ENSG00000174428,ENSG00000004776,ENSG00000072182,ENSG00000106546,ENSG00000141738,ENSG00000100604,ENSG00000147724,ENSG00000033122,ENSG00000102349,ENSG00000139445,ENSG00000012223,ENSG00000006611,ENSG00000049283,ENSG00000267221,ENSG00000168676,ENSG00000167653,ENSG00000177108,ENSG00000111728,ENSG00000161955,ENSG00000198870,ENSG00000174521,ENSG00000204175,ENSG00000182575,ENSG00000116329,ENSG00000160471,ENSG00000261949,ENSG00000140368,ENSG00000123405,ENSG00000196275,ENSG00000235169,ENSG00000163354,ENSG00000180777,ENSG00000163864,ENSG00000183484,ENSG00000197165,ENSG00000183486,ENSG00000095713,ENSG00000205744,ENSG00000187556,ENSG00000204882,ENSG00000185640,ENSG00000128298,ENSG00000101280,ENSG00000142233,ENSG00000182489,ENSG00000107159,ENSG00000113739,ENSG00000104435,ENSG00000081059,ENSG00000176387,ENSG00000086967,ENSG00000187260,ENSG00000186973,ENSG00000166816,ENSG00000102904,ENSG00000146374,ENSG00000116981,ENSG00000170846,ENSG00000178602,ENSG00000160472,ENSG00000141497,ENSG00000108684,ENSG00000261308,ENSG00000262484,ENSG00000168135
TF	Factor: PURBETA; motif: NCWGRGGCTGGGG	TF:M12726	FALSE	0.0179057	1.74701	7861	1419	637	20012	ENSG00000139679,ENSG00000120279,ENSG00000131386,ENSG00000162723,ENSG00000212724,ENSG00000250423,ENSG00000056558,ENSG00000174469,ENSG00000185585,ENSG00000131242,ENSG00000077522,ENSG00000148541,ENSG00000162711,ENSG00000117152,ENSG00000179148,ENSG00000170498,ENSG00000137726,ENSG00000145198,ENSG00000100027,ENSG00000169184,ENSG00000170153,ENSG00000124212,ENSG00000176049,ENSG00000128805,ENSG00000111859,ENSG00000154133,ENSG00000184489,ENSG00000185745,ENSG00000198626,ENSG00000175592,ENSG00000137834,ENSG00000123095,ENSG00000023171,ENSG00000160712,ENSG00000106178,ENSG00000165046,ENSG00000148734,ENSG00000171227,ENSG00000197479,ENSG00000142549,ENSG00000163297,ENSG00000146700,ENSG00000182463,ENSG00000128422,ENSG00000168453,ENSG00000168916,ENSG00000138131,ENSG00000167614,ENSG00000235109,ENSG00000104856,ENSG00000111087,ENSG00000099864,ENSG00000198576,ENSG00000071575,ENSG00000154864,ENSG00000142303,ENSG00000157680,ENSG00000111110,ENSG00000116741,ENSG00000204262,ENSG00000006016,ENSG00000063127,ENSG00000221890,ENSG00000164938,ENSG00000176170,ENSG00000197415,ENSG00000157168,ENSG00000138166,ENSG00000171604,ENSG00000169994,ENSG00000177464,ENSG00000026508,ENSG00000150893,ENSG00000249992,ENSG00000011201,ENSG00000175928,ENSG00000144959,ENSG00000162512,ENSG00000088756,ENSG00000101187,ENSG00000162706,ENSG00000213347,ENSG00000128591,ENSG00000099204,ENSG00000158164,ENSG00000171617,ENSG00000240583,ENSG00000182054,ENSG00000205213,ENSG00000034152,ENSG00000136997,ENSG00000120738,ENSG00000006534,ENSG00000136205,ENSG00000162772,ENSG00000158258,ENSG00000173227,ENSG00000054654,ENSG00000132561,ENSG00000130294,ENSG00000198205,ENSG00000074181,ENSG00000180354,ENSG00000109846,ENSG00000124225,ENSG00000227051,ENSG00000196449,ENSG00000131669,ENSG00000108821,ENSG00000165617,ENSG00000164638,ENSG00000136235,ENSG00000116717,ENSG00000092969,ENSG00000205978,ENSG00000113578,ENSG00000106123,ENSG00000108846,ENSG00000129038,ENSG00000116299,ENSG00000187210,ENSG00000140416,ENSG00000198805,ENSG00000160179,ENSG00000135636,ENSG00000187123,ENSG00000148841,ENSG00000136999,ENSG00000175352,ENSG00000146373,ENSG00000149131,ENSG00000140961,ENSG00000049239,ENSG00000169083,ENSG00000138764,ENSG00000213722,ENSG00000117143,ENSG00000100167,ENSG00000122870,ENSG00000106366,ENSG00000172346,ENSG00000162599,ENSG00000102996,ENSG00000074416,ENSG00000166147,ENSG00000150967,ENSG00000250510,ENSG00000160818,ENSG00000150938,ENSG00000114767,ENSG00000131378,ENSG00000143067,ENSG00000115946,ENSG00000104967,ENSG00000134243,ENSG00000143126,ENSG00000151240,ENSG00000108179,ENSG00000149294,ENSG00000077150,ENSG00000144655,ENSG00000172819,ENSG00000196878,ENSG00000183049,ENSG00000100626,ENSG00000126524,ENSG00000184557,ENSG00000168056,ENSG00000178104,ENSG00000184156,ENSG00000087245,ENSG00000091409,ENSG00000172037,ENSG00000128268,ENSG00000074219,ENSG00000188522,ENSG00000107731,ENSG00000120129,ENSG00000185760,ENSG00000134802,ENSG00000183696,ENSG00000117395,ENSG00000113504,ENSG00000125148,ENSG00000156218,ENSG00000144730,ENSG00000135424,ENSG00000225614,ENSG00000079263,ENSG00000154217,ENSG00000155980,ENSG00000163376,ENSG00000177990,ENSG00000141401,ENSG00000185565,ENSG00000074370,ENSG00000266714,ENSG00000137868,ENSG00000160094,ENSG00000171368,ENSG00000078053,ENSG00000169896,ENSG00000040608,ENSG00000197496,ENSG00000150630,ENSG00000162551,ENSG00000189120,ENSG00000158292,ENSG00000171346,ENSG00000100433,ENSG00000183248,ENSG00000109819,ENSG00000181104,ENSG00000165644,ENSG00000145911,ENSG00000113356,ENSG00000019186,ENSG00000120322,ENSG00000056998,ENSG00000163874,ENSG00000146278,ENSG00000049249,ENSG00000109654,ENSG00000164647,ENSG00000140030,ENSG00000090539,ENSG00000141384,ENSG00000129946,ENSG00000082293,ENSG00000110328,ENSG00000132470,ENSG00000185338,ENSG00000181773,ENSG00000059728,ENSG00000185269,ENSG00000100036,ENSG00000180998,ENSG00000167371,ENSG00000139200,ENSG00000135114,ENSG00000103034,ENSG00000181649,ENSG00000176533,ENSG00000066056,ENSG00000165995,ENSG00000114854,ENSG00000103355,ENSG00000137266,ENSG00000078549,ENSG00000135678,ENSG00000100314,ENSG00000139970,ENSG00000130768,ENSG00000163734,ENSG00000007402,ENSG00000004777,ENSG00000197646,ENSG00000137103,ENSG00000162494,ENSG00000165973,ENSG00000100342,ENSG00000132854,ENSG00000144406,ENSG00000186191,ENSG00000162520,ENSG00000177098,ENSG00000243244,ENSG00000007516,ENSG00000143851,ENSG00000166546,ENSG00000149575,ENSG00000167964,ENSG00000128394,ENSG00000175003,ENSG00000065361,ENSG00000010295,ENSG00000165507,ENSG00000171385,ENSG00000136040,ENSG00000157851,ENSG00000162976,ENSG00000105696,ENSG00000145687,ENSG00000137877,ENSG00000112812,ENSG00000151690,ENSG00000164161,ENSG00000163347,ENSG00000171388,ENSG00000069122,ENSG00000064687,ENSG00000005379,ENSG00000118777,ENSG00000146267,ENSG00000206077,ENSG00000005471,ENSG00000169252,ENSG00000136237,ENSG00000180730,ENSG00000197093,ENSG00000177398,ENSG00000136828,ENSG00000081052,ENSG00000165646,ENSG00000137573,ENSG00000183760,ENSG00000142459,ENSG00000188039,ENSG00000152284,ENSG00000175093,ENSG00000055118,ENSG00000187688,ENSG00000196502,ENSG00000141576,ENSG00000172005,ENSG00000187323,ENSG00000144115,ENSG00000155792,ENSG00000119943,ENSG00000141519,ENSG00000104953,ENSG00000147689,ENSG00000204991,ENSG00000181444,ENSG00000135643,ENSG00000215182,ENSG00000143494,ENSG00000130592,ENSG00000182901,ENSG00000197142,ENSG00000010319,ENSG00000079337,ENSG00000151892,ENSG00000198963,ENSG00000240065,ENSG00000140450,ENSG00000130433,ENSG00000027869,ENSG00000136928,ENSG00000181513,ENSG00000130948,ENSG00000185561,ENSG00000066032,ENSG00000167771,ENSG00000111816,ENSG00000163827,ENSG00000112902,ENSG00000078114,ENSG00000164330,ENSG00000002933,ENSG00000007255,ENSG00000101074,ENSG00000123243,ENSG00000149599,ENSG00000087116,ENSG00000188338,ENSG00000101463,ENSG00000196188,ENSG00000089847,ENSG00000113361,ENSG00000135299,ENSG00000134323,ENSG00000127528,ENSG00000074660,ENSG00000167037,ENSG00000170684,ENSG00000167525,ENSG00000114654,ENSG00000187372,ENSG00000100122,ENSG00000114698,ENSG00000130226,ENSG00000016391,ENSG00000138380,ENSG00000161381,ENSG00000178789,ENSG00000165325,ENSG00000164619,ENSG00000147509,ENSG00000144847,ENSG00000136378,ENSG00000038945,ENSG00000131771,ENSG00000088881,ENSG00000125872,ENSG00000147257,ENSG00000102935,ENSG00000038427,ENSG00000124882,ENSG00000168481,ENSG00000183018,ENSG00000213088,ENSG00000149043,ENSG00000043039,ENSG00000108342,ENSG00000182179,ENSG00000162068,ENSG00000132915,ENSG00000185499,ENSG00000173432,ENSG00000162373,ENSG00000164434,ENSG00000228594,ENSG00000173531,ENSG00000198400,ENSG00000188385,ENSG00000196562,ENSG00000120049,ENSG00000152672,ENSG00000115257,ENSG00000179761,ENSG00000136250,ENSG00000073910,ENSG00000167363,ENSG00000082556,ENSG00000196104,ENSG00000162873,ENSG00000111249,ENSG00000102053,ENSG00000141622,ENSG00000088053,ENSG00000164483,ENSG00000198756,ENSG00000161958,ENSG00000101188,ENSG00000239620,ENSG00000215045,ENSG00000163814,ENSG00000070601,ENSG00000234409,ENSG00000188897,ENSG00000162496,ENSG00000121797,ENSG00000162931,ENSG00000185739,ENSG00000162645,ENSG00000105550,ENSG00000135638,ENSG00000188833,ENSG00000108849,ENSG00000165799,ENSG00000108830,ENSG00000244242,ENSG00000125510,ENSG00000128710,ENSG00000172508,ENSG00000135318,ENSG00000138185,ENSG00000167103,ENSG00000095932,ENSG00000175874,ENSG00000105519,ENSG00000197859,ENSG00000205922,ENSG00000149633,ENSG00000214279,ENSG00000104892,ENSG00000162745,ENSG00000130518,ENSG00000129009,ENSG00000124507,ENSG00000148482,ENSG00000146966,ENSG00000144152,ENSG00000135447,ENSG00000181409,ENSG00000240764,ENSG00000099937,ENSG00000006047,ENSG00000104808,ENSG00000110148,ENSG00000186832,ENSG00000225950,ENSG00000243709,ENSG00000213366,ENSG00000179023,ENSG00000129450,ENSG00000198353,ENSG00000132026,ENSG00000136244,ENSG00000179698,ENSG00000159713,ENSG00000171119,ENSG00000143416,ENSG00000184185,ENSG00000163064,ENSG00000185100,ENSG00000118640,ENSG00000155657,ENSG00000196189,ENSG00000188277,ENSG00000116661,ENSG00000162552,ENSG00000184163,ENSG00000166793,ENSG00000146005,ENSG00000235387,ENSG00000106436,ENSG00000183397,ENSG00000253485,ENSG00000089820,ENSG00000099998,ENSG00000137707,ENSG00000157601,ENSG00000104921,ENSG00000154153,ENSG00000109758,ENSG00000182545,ENSG00000185522,ENSG00000215644,ENSG00000147443,ENSG00000254656,ENSG00000105479,ENSG00000183690,ENSG00000164746,ENSG00000004776,ENSG00000072182,ENSG00000106546,ENSG00000102837,ENSG00000143167,ENSG00000141738,ENSG00000033122,ENSG00000182866,ENSG00000179111,ENSG00000188060,ENSG00000102349,ENSG00000139445,ENSG00000101203,ENSG00000224389,ENSG00000115468,ENSG00000158156,ENSG00000049283,ENSG00000267221,ENSG00000168676,ENSG00000167653,ENSG00000169758,ENSG00000144285,ENSG00000177108,ENSG00000124839,ENSG00000066230,ENSG00000173530,ENSG00000102794,ENSG00000161955,ENSG00000170367,ENSG00000172000,ENSG00000170190,ENSG00000122145,ENSG00000142449,ENSG00000239282,ENSG00000244731,ENSG00000174521,ENSG00000155897,ENSG00000128482,ENSG00000094755,ENSG00000148935,ENSG00000165084,ENSG00000167851,ENSG00000116329,ENSG00000137198,ENSG00000055813,ENSG00000140368,ENSG00000123405,ENSG00000196275,ENSG00000158008,ENSG00000145920,ENSG00000100285,ENSG00000128610,ENSG00000235169,ENSG00000163354,ENSG00000166509,ENSG00000180777,ENSG00000168811,ENSG00000158859,ENSG00000163864,ENSG00000142405,ENSG00000174945,ENSG00000183484,ENSG00000197165,ENSG00000183775,ENSG00000081138,ENSG00000095713,ENSG00000205744,ENSG00000187556,ENSG00000139352,ENSG00000204882,ENSG00000185640,ENSG00000081818,ENSG00000150275,ENSG00000101280,ENSG00000142233,ENSG00000052344,ENSG00000117834,ENSG00000167355,ENSG00000167850,ENSG00000178445,ENSG00000143603,ENSG00000107159,ENSG00000109625,ENSG00000113739,ENSG00000257008,ENSG00000170209,ENSG00000197816,ENSG00000188316,ENSG00000105549,ENSG00000148123,ENSG00000185046,ENSG00000197471,ENSG00000176387,ENSG00000189157,ENSG00000086967,ENSG00000142609,ENSG00000243696,ENSG00000136449,ENSG00000140986,ENSG00000135744,ENSG00000187260,ENSG00000184451,ENSG00000186973,ENSG00000100365,ENSG00000166816,ENSG00000102904,ENSG00000159339,ENSG00000197616,ENSG00000146374,ENSG00000116981,ENSG00000198821,ENSG00000176907,ENSG00000178602,ENSG00000160472,ENSG00000267710,ENSG00000141497,ENSG00000108684,ENSG00000165023,ENSG00000261308,ENSG00000262484,ENSG00000174844,ENSG00000168135
TF	Factor: ZGPAT; motif: GRGGCWGNGGNG; match class: 1	TF:M09739_1	FALSE	0.0185951	1.7306	2818	1419	258	20012	ENSG00000179772,ENSG00000163395,ENSG00000085741,ENSG00000131386,ENSG00000162723,ENSG00000115461,ENSG00000100311,ENSG00000117152,ENSG00000132000,ENSG00000179148,ENSG00000137726,ENSG00000100027,ENSG00000133083,ENSG00000170153,ENSG00000184489,ENSG00000198626,ENSG00000160712,ENSG00000148734,ENSG00000142549,ENSG00000095752,ENSG00000049089,ENSG00000182463,ENSG00000185630,ENSG00000167614,ENSG00000111087,ENSG00000138336,ENSG00000138356,ENSG00000168016,ENSG00000142303,ENSG00000157680,ENSG00000006016,ENSG00000189068,ENSG00000176170,ENSG00000182580,ENSG00000087074,ENSG00000169994,ENSG00000177464,ENSG00000026508,ENSG00000162490,ENSG00000198910,ENSG00000163453,ENSG00000101187,ENSG00000128591,ENSG00000006283,ENSG00000185920,ENSG00000136997,ENSG00000120738,ENSG00000136205,ENSG00000054654,ENSG00000130294,ENSG00000074181,ENSG00000131669,ENSG00000108821,ENSG00000164638,ENSG00000205978,ENSG00000106123,ENSG00000114861,ENSG00000108846,ENSG00000129038,ENSG00000160179,ENSG00000146373,ENSG00000169083,ENSG00000213722,ENSG00000079931,ENSG00000188042,ENSG00000104447,ENSG00000166147,ENSG00000154118,ENSG00000250510,ENSG00000140937,ENSG00000100321,ENSG00000077150,ENSG00000172819,ENSG00000196878,ENSG00000100626,ENSG00000168056,ENSG00000178104,ENSG00000184156,ENSG00000123384,ENSG00000087245,ENSG00000172037,ENSG00000128268,ENSG00000074219,ENSG00000113504,ENSG00000225614,ENSG00000163376,ENSG00000074370,ENSG00000171368,ENSG00000012779,ENSG00000189120,ENSG00000177045,ENSG00000171346,ENSG00000183248,ENSG00000092096,ENSG00000181104,ENSG00000056998,ENSG00000146278,ENSG00000131650,ENSG00000205269,ENSG00000059728,ENSG00000100036,ENSG00000180998,ENSG00000139200,ENSG00000261115,ENSG00000103034,ENSG00000176533,ENSG00000103355,ENSG00000130768,ENSG00000007402,ENSG00000004777,ENSG00000137103,ENSG00000172348,ENSG00000162520,ENSG00000177098,ENSG00000143851,ENSG00000167964,ENSG00000128394,ENSG00000165507,ENSG00000171385,ENSG00000136040,ENSG00000163638,ENSG00000145687,ENSG00000137877,ENSG00000164161,ENSG00000064687,ENSG00000206077,ENSG00000116574,ENSG00000197093,ENSG00000163704,ENSG00000136828,ENSG00000081052,ENSG00000165646,ENSG00000183760,ENSG00000188039,ENSG00000187688,ENSG00000196502,ENSG00000141576,ENSG00000172005,ENSG00000104953,ENSG00000181444,ENSG00000135643,ENSG00000010319,ENSG00000130433,ENSG00000103460,ENSG00000185561,ENSG00000112902,ENSG00000002933,ENSG00000101331,ENSG00000101074,ENSG00000115596,ENSG00000149599,ENSG00000101463,ENSG00000089847,ENSG00000074660,ENSG00000167037,ENSG00000170684,ENSG00000167525,ENSG00000139219,ENSG00000088726,ENSG00000130226,ENSG00000161381,ENSG00000164619,ENSG00000131771,ENSG00000167487,ENSG00000171812,ENSG00000147257,ENSG00000272636,ENSG00000108342,ENSG00000162068,ENSG00000127415,ENSG00000173432,ENSG00000162373,ENSG00000228594,ENSG00000188385,ENSG00000119782,ENSG00000188747,ENSG00000167711,ENSG00000082556,ENSG00000111249,ENSG00000141622,ENSG00000161958,ENSG00000101188,ENSG00000182308,ENSG00000234409,ENSG00000121797,ENSG00000162931,ENSG00000105550,ENSG00000188833,ENSG00000186710,ENSG00000108849,ENSG00000108830,ENSG00000146151,ENSG00000105519,ENSG00000197859,ENSG00000205922,ENSG00000214279,ENSG00000124507,ENSG00000135447,ENSG00000006047,ENSG00000182492,ENSG00000110148,ENSG00000225950,ENSG00000243709,ENSG00000129450,ENSG00000198353,ENSG00000179698,ENSG00000171119,ENSG00000159251,ENSG00000185100,ENSG00000196189,ENSG00000188277,ENSG00000116661,ENSG00000146005,ENSG00000235387,ENSG00000106436,ENSG00000104921,ENSG00000109758,ENSG00000185522,ENSG00000105479,ENSG00000183690,ENSG00000072182,ENSG00000050030,ENSG00000104901,ENSG00000147724,ENSG00000102349,ENSG00000139445,ENSG00000049283,ENSG00000184828,ENSG00000267221,ENSG00000169758,ENSG00000177108,ENSG00000066230,ENSG00000161955,ENSG00000160471,ENSG00000123405,ENSG00000145920,ENSG00000100285,ENSG00000158859,ENSG00000205744,ENSG00000187556,ENSG00000204882,ENSG00000185640,ENSG00000186081,ENSG00000101280,ENSG00000117834,ENSG00000109625,ENSG00000170209,ENSG00000185046,ENSG00000197471,ENSG00000140986,ENSG00000187260,ENSG00000100365,ENSG00000197616,ENSG00000116981,ENSG00000170846,ENSG00000178602,ENSG00000160472,ENSG00000261308
TF	Factor: Sox-4; motif: NYCTTTGTYYYN; match class: 1	TF:M10069_1	FALSE	0.0221005	1.6556	1779	1419	174	20012	ENSG00000196611,ENSG00000120279,ENSG00000149968,ENSG00000141052,ENSG00000163121,ENSG00000212724,ENSG00000179148,ENSG00000213626,ENSG00000065618,ENSG00000111859,ENSG00000145681,ENSG00000168542,ENSG00000112769,ENSG00000197479,ENSG00000167552,ENSG00000134853,ENSG00000134986,ENSG00000177675,ENSG00000168453,ENSG00000118503,ENSG00000235109,ENSG00000105855,ENSG00000257743,ENSG00000122861,ENSG00000189184,ENSG00000159399,ENSG00000204262,ENSG00000132274,ENSG00000103647,ENSG00000153404,ENSG00000162490,ENSG00000144821,ENSG00000148180,ENSG00000164949,ENSG00000175928,ENSG00000146376,ENSG00000143341,ENSG00000109472,ENSG00000006283,ENSG00000113209,ENSG00000171617,ENSG00000240583,ENSG00000182054,ENSG00000205542,ENSG00000227051,ENSG00000136943,ENSG00000205978,ENSG00000198805,ENSG00000138764,ENSG00000079931,ENSG00000048162,ENSG00000175899,ENSG00000165434,ENSG00000074219,ENSG00000120129,ENSG00000184588,ENSG00000139793,ENSG00000117395,ENSG00000144730,ENSG00000165323,ENSG00000040608,ENSG00000162551,ENSG00000115008,ENSG00000120322,ENSG00000146278,ENSG00000105559,ENSG00000172296,ENSG00000261115,ENSG00000066056,ENSG00000165995,ENSG00000139970,ENSG00000111348,ENSG00000120328,ENSG00000086991,ENSG00000198513,ENSG00000157851,ENSG00000123560,ENSG00000176136,ENSG00000176293,ENSG00000005379,ENSG00000005471,ENSG00000105289,ENSG00000106565,ENSG00000100336,ENSG00000186469,ENSG00000120324,ENSG00000141519,ENSG00000077616,ENSG00000027869,ENSG00000135373,ENSG00000066032,ENSG00000152926,ENSG00000163216,ENSG00000254221,ENSG00000149599,ENSG00000118513,ENSG00000127863,ENSG00000105877,ENSG00000187372,ENSG00000170909,ENSG00000130226,ENSG00000110900,ENSG00000203783,ENSG00000136155,ENSG00000128606,ENSG00000168918,ENSG00000084453,ENSG00000162373,ENSG00000146276,ENSG00000174951,ENSG00000145020,ENSG00000197506,ENSG00000115257,ENSG00000172399,ENSG00000077274,ENSG00000163624,ENSG00000164867,ENSG00000163810,ENSG00000177839,ENSG00000101977,ENSG00000253910,ENSG00000088053,ENSG00000057704,ENSG00000188760,ENSG00000198756,ENSG00000154188,ENSG00000162645,ENSG00000165799,ENSG00000089041,ENSG00000149633,ENSG00000188993,ENSG00000130518,ENSG00000113205,ENSG00000148482,ENSG00000146966,ENSG00000204965,ENSG00000146166,ENSG00000136696,ENSG00000215262,ENSG00000106804,ENSG00000083067,ENSG00000166793,ENSG00000146005,ENSG00000157601,ENSG00000182545,ENSG00000179088,ENSG00000183960,ENSG00000102349,ENSG00000112299,ENSG00000145416,ENSG00000262209,ENSG00000006756,ENSG00000198520,ENSG00000116329,ENSG00000102010,ENSG00000123405,ENSG00000044524,ENSG00000172243,ENSG00000148735,ENSG00000205744,ENSG00000077943,ENSG00000273274,ENSG00000113739,ENSG00000257008,ENSG00000148123,ENSG00000196503,ENSG00000197993,ENSG00000009694,ENSG00000102904,ENSG00000197616,ENSG00000144460,ENSG00000205592,ENSG00000183850,ENSG00000254122
TF	Factor: Sp1; motif: GGNDGGRGGCGGGG; match class: 1	TF:M04953_1	FALSE	0.0225603	1.64666	4193	1419	364	20012	ENSG00000128573,ENSG00000171864,ENSG00000188487,ENSG00000163395,ENSG00000181449,ENSG00000100311,ENSG00000182168,ENSG00000152402,ENSG00000131242,ENSG00000149212,ENSG00000213626,ENSG00000137726,ENSG00000100027,ENSG00000169184,ENSG00000124212,ENSG00000144583,ENSG00000168675,ENSG00000128805,ENSG00000147174,ENSG00000184489,ENSG00000198626,ENSG00000157827,ENSG00000188322,ENSG00000175592,ENSG00000168772,ENSG00000123095,ENSG00000185022,ENSG00000142549,ENSG00000163661,ENSG00000049089,ENSG00000182463,ENSG00000185630,ENSG00000197410,ENSG00000168453,ENSG00000168916,ENSG00000138131,ENSG00000167614,ENSG00000104856,ENSG00000198732,ENSG00000111087,ENSG00000099864,ENSG00000111344,ENSG00000125355,ENSG00000176406,ENSG00000110031,ENSG00000159399,ENSG00000142303,ENSG00000006016,ENSG00000139263,ENSG00000221890,ENSG00000146232,ENSG00000157168,ENSG00000138166,ENSG00000171604,ENSG00000169994,ENSG00000076356,ENSG00000063180,ENSG00000117016,ENSG00000198910,ENSG00000176697,ENSG00000138623,ENSG00000213347,ENSG00000124813,ENSG00000128591,ENSG00000006283,ENSG00000158164,ENSG00000060718,ENSG00000182054,ENSG00000205542,ENSG00000175197,ENSG00000187091,ENSG00000158258,ENSG00000054654,ENSG00000074181,ENSG00000180354,ENSG00000109846,ENSG00000121005,ENSG00000170545,ENSG00000164638,ENSG00000116717,ENSG00000205978,ENSG00000114861,ENSG00000108846,ENSG00000171132,ENSG00000136999,ENSG00000139178,ENSG00000175352,ENSG00000184194,ENSG00000149131,ENSG00000049239,ENSG00000169083,ENSG00000138764,ENSG00000188042,ENSG00000048162,ENSG00000105290,ENSG00000162599,ENSG00000104447,ENSG00000102996,ENSG00000106333,ENSG00000163293,ENSG00000165424,ENSG00000109738,ENSG00000154118,ENSG00000250510,ENSG00000150938,ENSG00000131378,ENSG00000104967,ENSG00000100321,ENSG00000049323,ENSG00000149294,ENSG00000077150,ENSG00000172819,ENSG00000183049,ENSG00000100626,ENSG00000184557,ENSG00000168056,ENSG00000179431,ENSG00000123384,ENSG00000087245,ENSG00000128268,ENSG00000074219,ENSG00000120129,ENSG00000171017,ENSG00000185760,ENSG00000134802,ENSG00000113504,ENSG00000144730,ENSG00000135424,ENSG00000123933,ENSG00000087494,ENSG00000155980,ENSG00000012171,ENSG00000074370,ENSG00000137868,ENSG00000160094,ENSG00000171368,ENSG00000067836,ENSG00000012779,ENSG00000169302,ENSG00000150630,ENSG00000162551,ENSG00000158292,ENSG00000177045,ENSG00000183248,ENSG00000092096,ENSG00000145911,ENSG00000056998,ENSG00000105516,ENSG00000163874,ENSG00000146278,ENSG00000090539,ENSG00000131650,ENSG00000129946,ENSG00000084710,ENSG00000110328,ENSG00000185338,ENSG00000205269,ENSG00000186998,ENSG00000128045,ENSG00000181773,ENSG00000167107,ENSG00000059728,ENSG00000198795,ENSG00000185269,ENSG00000100036,ENSG00000180998,ENSG00000261115,ENSG00000103034,ENSG00000096696,ENSG00000176533,ENSG00000066056,ENSG00000103355,ENSG00000182272,ENSG00000137266,ENSG00000100314,ENSG00000004777,ENSG00000137103,ENSG00000172348,ENSG00000112796,ENSG00000144406,ENSG00000162520,ENSG00000177098,ENSG00000243244,ENSG00000007516,ENSG00000167964,ENSG00000065361,ENSG00000198513,ENSG00000171385,ENSG00000157851,ENSG00000163638,ENSG00000162976,ENSG00000145687,ENSG00000170989,ENSG00000140465,ENSG00000064687,ENSG00000206077,ENSG00000005471,ENSG00000116574,ENSG00000205002,ENSG00000136828,ENSG00000081052,ENSG00000120915,ENSG00000165646,ENSG00000178026,ENSG00000108932,ENSG00000142459,ENSG00000055118,ENSG00000187688,ENSG00000172005,ENSG00000119943,ENSG00000141519,ENSG00000104953,ENSG00000204991,ENSG00000181444,ENSG00000135643,ENSG00000107736,ENSG00000182901,ENSG00000171798,ENSG00000213420,ENSG00000151892,ENSG00000198963,ENSG00000027869,ENSG00000175497,ENSG00000068024,ENSG00000066032,ENSG00000167771,ENSG00000112902,ENSG00000164330,ENSG00000115596,ENSG00000087116,ENSG00000181350,ENSG00000089847,ENSG00000187479,ENSG00000134323,ENSG00000179954,ENSG00000088726,ENSG00000110900,ENSG00000161381,ENSG00000153246,ENSG00000164619,ENSG00000206052,ENSG00000131771,ENSG00000189058,ENSG00000088881,ENSG00000167487,ENSG00000132016,ENSG00000102935,ENSG00000173406,ENSG00000139737,ENSG00000043039,ENSG00000144331,ENSG00000178947,ENSG00000120088,ENSG00000162068,ENSG00000185499,ENSG00000162373,ENSG00000228594,ENSG00000188385,ENSG00000196562,ENSG00000119782,ENSG00000120049,ENSG00000115257,ENSG00000164764,ENSG00000161509,ENSG00000167711,ENSG00000163624,ENSG00000105427,ENSG00000129514,ENSG00000141622,ENSG00000164483,ENSG00000100290,ENSG00000007174,ENSG00000239620,ENSG00000161082,ENSG00000162496,ENSG00000162931,ENSG00000141431,ENSG00000188833,ENSG00000108830,ENSG00000180535,ENSG00000172508,ENSG00000095932,ENSG00000197859,ENSG00000205922,ENSG00000184619,ENSG00000136002,ENSG00000090534,ENSG00000151948,ENSG00000183317,ENSG00000196972,ENSG00000135447,ENSG00000099957,ENSG00000130876,ENSG00000125731,ENSG00000006047,ENSG00000182492,ENSG00000121871,ENSG00000110148,ENSG00000225950,ENSG00000213366,ENSG00000198353,ENSG00000141750,ENSG00000171119,ENSG00000163064,ENSG00000159251,ENSG00000185100,ENSG00000187650,ENSG00000116661,ENSG00000184163,ENSG00000166793,ENSG00000146005,ENSG00000183783,ENSG00000157601,ENSG00000109758,ENSG00000185522,ENSG00000215644,ENSG00000179088,ENSG00000183690,ENSG00000174428,ENSG00000004776,ENSG00000050030,ENSG00000141738,ENSG00000100604,ENSG00000170442,ENSG00000147724,ENSG00000033122,ENSG00000179111,ENSG00000188060,ENSG00000102349,ENSG00000101203,ENSG00000006611,ENSG00000168676,ENSG00000169758,ENSG00000111728,ENSG00000167748,ENSG00000174521,ENSG00000128482,ENSG00000128713,ENSG00000183230,ENSG00000160471,ENSG00000102010,ENSG00000123405,ENSG00000196275,ENSG00000235169,ENSG00000163864,ENSG00000183486,ENSG00000183775,ENSG00000150625,ENSG00000204882,ENSG00000165730,ENSG00000077943,ENSG00000109625,ENSG00000113739,ENSG00000104435,ENSG00000081059,ENSG00000176387,ENSG00000116035,ENSG00000187260,ENSG00000184451,ENSG00000146374,ENSG00000178602,ENSG00000261308,ENSG00000262484,ENSG00000168135
TF	Factor: ZNF148; motif: NNCCCCTCCCCC	TF:M12464	FALSE	0.0248496	1.60468	7040	1419	576	20012	ENSG00000128573,ENSG00000162892,ENSG00000179772,ENSG00000188487,ENSG00000085741,ENSG00000184845,ENSG00000104081,ENSG00000108984,ENSG00000100311,ENSG00000135898,ENSG00000205795,ENSG00000182168,ENSG00000108375,ENSG00000174469,ENSG00000131242,ENSG00000148541,ENSG00000021300,ENSG00000185483,ENSG00000149212,ENSG00000078018,ENSG00000213626,ENSG00000170498,ENSG00000178573,ENSG00000169184,ENSG00000170153,ENSG00000124212,ENSG00000144583,ENSG00000176049,ENSG00000168675,ENSG00000147174,ENSG00000111859,ENSG00000184489,ENSG00000157827,ENSG00000166922,ENSG00000137834,ENSG00000168772,ENSG00000123095,ENSG00000023171,ENSG00000106178,ENSG00000171227,ENSG00000102003,ENSG00000142549,ENSG00000167552,ENSG00000163661,ENSG00000095752,ENSG00000182463,ENSG00000185630,ENSG00000128422,ENSG00000197410,ENSG00000168453,ENSG00000168916,ENSG00000182175,ENSG00000167614,ENSG00000198732,ENSG00000111087,ENSG00000099864,ENSG00000138336,ENSG00000163346,ENSG00000122861,ENSG00000111344,ENSG00000125355,ENSG00000198576,ENSG00000176406,ENSG00000110031,ENSG00000159399,ENSG00000142303,ENSG00000157680,ENSG00000124766,ENSG00000111110,ENSG00000132274,ENSG00000006016,ENSG00000139263,ENSG00000221890,ENSG00000134532,ENSG00000159403,ENSG00000146232,ENSG00000131018,ENSG00000176170,ENSG00000076716,ENSG00000171604,ENSG00000076356,ENSG00000063180,ENSG00000089472,ENSG00000130635,ENSG00000153404,ENSG00000117016,ENSG00000162490,ENSG00000198910,ENSG00000150893,ENSG00000071282,ENSG00000249992,ENSG00000011201,ENSG00000176697,ENSG00000141314,ENSG00000175928,ENSG00000146376,ENSG00000113070,ENSG00000197467,ENSG00000138623,ENSG00000177150,ENSG00000162512,ENSG00000162706,ENSG00000213347,ENSG00000124813,ENSG00000128591,ENSG00000006283,ENSG00000099204,ENSG00000166401,ENSG00000171617,ENSG00000060718,ENSG00000185920,ENSG00000240583,ENSG00000034152,ENSG00000120738,ENSG00000006534,ENSG00000205542,ENSG00000175197,ENSG00000071246,ENSG00000054654,ENSG00000130294,ENSG00000074181,ENSG00000020181,ENSG00000109846,ENSG00000227051,ENSG00000196449,ENSG00000108821,ENSG00000169116,ENSG00000165617,ENSG00000164638,ENSG00000178401,ENSG00000116717,ENSG00000092969,ENSG00000114861,ENSG00000140416,ENSG00000138193,ENSG00000198805,ENSG00000160179,ENSG00000135636,ENSG00000134824,ENSG00000136999,ENSG00000142871,ENSG00000175352,ENSG00000149131,ENSG00000169083,ENSG00000138764,ENSG00000188042,ENSG00000128564,ENSG00000100167,ENSG00000122870,ENSG00000106366,ENSG00000105290,ENSG00000167680,ENSG00000162599,ENSG00000104447,ENSG00000102996,ENSG00000074416,ENSG00000106333,ENSG00000166147,ENSG00000165424,ENSG00000154118,ENSG00000150938,ENSG00000104967,ENSG00000140937,ENSG00000101255,ENSG00000133243,ENSG00000100321,ENSG00000151240,ENSG00000049323,ENSG00000086730,ENSG00000077150,ENSG00000144655,ENSG00000172819,ENSG00000196878,ENSG00000183049,ENSG00000126524,ENSG00000184557,ENSG00000168056,ENSG00000178104,ENSG00000184156,ENSG00000179431,ENSG00000123384,ENSG00000087245,ENSG00000091409,ENSG00000128268,ENSG00000074219,ENSG00000189410,ENSG00000188522,ENSG00000160886,ENSG00000120129,ENSG00000165271,ENSG00000171017,ENSG00000185760,ENSG00000139174,ENSG00000117395,ENSG00000113504,ENSG00000125148,ENSG00000135424,ENSG00000204869,ENSG00000128266,ENSG00000125740,ENSG00000123933,ENSG00000087494,ENSG00000154217,ENSG00000188153,ENSG00000155980,ENSG00000141401,ENSG00000259207,ENSG00000012171,ENSG00000185565,ENSG00000266714,ENSG00000137868,ENSG00000160094,ENSG00000171368,ENSG00000152078,ENSG00000158270,ENSG00000067836,ENSG00000040608,ENSG00000169302,ENSG00000162551,ENSG00000158560,ENSG00000189120,ENSG00000158292,ENSG00000183248,ENSG00000092096,ENSG00000181104,ENSG00000145911,ENSG00000019186,ENSG00000056998,ENSG00000105516,ENSG00000163874,ENSG00000128340,ENSG00000109654,ENSG00000090539,ENSG00000131650,ENSG00000129946,ENSG00000007314,ENSG00000185338,ENSG00000205269,ENSG00000186998,ENSG00000105559,ENSG00000167107,ENSG00000059728,ENSG00000185269,ENSG00000100036,ENSG00000184898,ENSG00000167371,ENSG00000261115,ENSG00000179674,ENSG00000181649,ENSG00000170271,ENSG00000096696,ENSG00000176533,ENSG00000066056,ENSG00000165995,ENSG00000103355,ENSG00000182272,ENSG00000078549,ENSG00000066468,ENSG00000130768,ENSG00000007402,ENSG00000004777,ENSG00000182261,ENSG00000162494,ENSG00000165973,ENSG00000112796,ENSG00000184937,ENSG00000144406,ENSG00000162520,ENSG00000243244,ENSG00000007516,ENSG00000086991,ENSG00000148655,ENSG00000166546,ENSG00000128394,ENSG00000065361,ENSG00000187800,ENSG00000198513,ENSG00000171385,ENSG00000136040,ENSG00000157851,ENSG00000119508,ENSG00000163638,ENSG00000162976,ENSG00000105696,ENSG00000145687,ENSG00000176293,ENSG00000171970,ENSG00000164161,ENSG00000176244,ENSG00000196139,ENSG00000064687,ENSG00000005379,ENSG00000118777,ENSG00000146267,ENSG00000206077,ENSG00000144366,ENSG00000172548,ENSG00000005471,ENSG00000169252,ENSG00000169884,ENSG00000136237,ENSG00000136828,ENSG00000120915,ENSG00000165646,ENSG00000142459,ENSG00000186469,ENSG00000152284,ENSG00000184574,ENSG00000055118,ENSG00000187688,ENSG00000141576,ENSG00000144115,ENSG00000119943,ENSG00000141519,ENSG00000184949,ENSG00000181444,ENSG00000135643,ENSG00000143494,ENSG00000213085,ENSG00000107736,ENSG00000130592,ENSG00000146197,ENSG00000104213,ENSG00000079337,ENSG00000151892,ENSG00000198963,ENSG00000140450,ENSG00000103460,ENSG00000136928,ENSG00000181513,ENSG00000175497,ENSG00000198774,ENSG00000185561,ENSG00000066032,ENSG00000137809,ENSG00000167771,ENSG00000112902,ENSG00000078114,ENSG00000002933,ENSG00000168306,ENSG00000101074,ENSG00000115596,ENSG00000099617,ENSG00000118513,ENSG00000087116,ENSG00000181350,ENSG00000101463,ENSG00000112137,ENSG00000196188,ENSG00000089847,ENSG00000187479,ENSG00000113361,ENSG00000134323,ENSG00000074660,ENSG00000175938,ENSG00000224383,ENSG00000139219,ENSG00000100122,ENSG00000179954,ENSG00000130226,ENSG00000086205,ENSG00000110900,ENSG00000161381,ENSG00000214274,ENSG00000153246,ENSG00000164619,ENSG00000206052,ENSG00000147509,ENSG00000136378,ENSG00000131771,ENSG00000088881,ENSG00000140398,ENSG00000127084,ENSG00000102935,ENSG00000168918,ENSG00000168481,ENSG00000148053,ENSG00000169548,ENSG00000272636,ENSG00000173406,ENSG00000213088,ENSG00000125730,ENSG00000189252,ENSG00000043039,ENSG00000174600,ENSG00000108342,ENSG00000155918,ENSG00000189326,ENSG00000139292,ENSG00000178947,ENSG00000084453,ENSG00000120088,ENSG00000162068,ENSG00000185499,ENSG00000137571,ENSG00000162373,ENSG00000228594,ENSG00000198400,ENSG00000188385,ENSG00000196562,ENSG00000119782,ENSG00000177688,ENSG00000120049,ENSG00000152672,ENSG00000115257,ENSG00000131781,ENSG00000164764,ENSG00000161509,ENSG00000142765,ENSG00000003987,ENSG00000167363,ENSG00000188747,ENSG00000167711,ENSG00000172399,ENSG00000163624,ENSG00000105427,ENSG00000196104,ENSG00000162873,ENSG00000111249,ENSG00000129514,ENSG00000102053,ENSG00000141622,ENSG00000057704,ENSG00000100290,ENSG00000155816,ENSG00000007174,ENSG00000188760,ENSG00000125618,ENSG00000101188,ENSG00000166592,ENSG00000161082,ENSG00000147246,ENSG00000234409,ENSG00000188897,ENSG00000162496,ENSG00000121797,ENSG00000162931,ENSG00000007350,ENSG00000105550,ENSG00000167914,ENSG00000135638,ENSG00000186710,ENSG00000129244,ENSG00000180535,ENSG00000040731,ENSG00000125510,ENSG00000167103,ENSG00000095932,ENSG00000169583,ENSG00000105519,ENSG00000203923,ENSG00000090339,ENSG00000197859,ENSG00000104892,ENSG00000136002,ENSG00000090534,ENSG00000151948,ENSG00000129009,ENSG00000113205,ENSG00000124507,ENSG00000196972,ENSG00000135447,ENSG00000181409,ENSG00000130876,ENSG00000240764,ENSG00000125731,ENSG00000006047,ENSG00000182492,ENSG00000121871,ENSG00000131951,ENSG00000225950,ENSG00000179023,ENSG00000198353,ENSG00000136244,ENSG00000141750,ENSG00000159713,ENSG00000171119,ENSG00000083067,ENSG00000143416,ENSG00000163064,ENSG00000159251,ENSG00000185100,ENSG00000187650,ENSG00000188277,ENSG00000116661,ENSG00000078295,ENSG00000166793,ENSG00000146005,ENSG00000179284,ENSG00000183397,ENSG00000006071,ENSG00000089820,ENSG00000099998,ENSG00000137707,ENSG00000182103,ENSG00000185522,ENSG00000249853,ENSG00000215644,ENSG00000038295,ENSG00000254656,ENSG00000179088,ENSG00000105479,ENSG00000189195,ENSG00000004776,ENSG00000072182,ENSG00000050030,ENSG00000141738,ENSG00000100604,ENSG00000170442,ENSG00000179111,ENSG00000139445,ENSG00000101203,ENSG00000115468,ENSG00000049283,ENSG00000184828,ENSG00000144285,ENSG00000177108,ENSG00000111728,ENSG00000066230,ENSG00000167748,ENSG00000173947,ENSG00000182916,ENSG00000170190,ENSG00000174521,ENSG00000204175,ENSG00000128482,ENSG00000148935,ENSG00000101825,ENSG00000106336,ENSG00000182575,ENSG00000164929,ENSG00000128713,ENSG00000116329,ENSG00000086696,ENSG00000160471,ENSG00000113212,ENSG00000123405,ENSG00000044524,ENSG00000100285,ENSG00000204363,ENSG00000166736,ENSG00000166869,ENSG00000175785,ENSG00000158859,ENSG00000183484,ENSG00000162426,ENSG00000183775,ENSG00000081138,ENSG00000095713,ENSG00000175426,ENSG00000185640,ENSG00000165730,ENSG00000198203,ENSG00000101280,ENSG00000142233,ENSG00000052344,ENSG00000178445,ENSG00000109625,ENSG00000273274,ENSG00000104435,ENSG00000185046,ENSG00000197471,ENSG00000176387,ENSG00000086967,ENSG00000116035,ENSG00000140986,ENSG00000156920,ENSG00000187260,ENSG00000184451,ENSG00000197993,ENSG00000166816,ENSG00000116981,ENSG00000261308,ENSG00000262484,ENSG00000168135,ENSG00000231389
TF	Factor: GEMIN3; motif: NCWGGRARRGRGNGNG; match class: 1	TF:M09727_1	FALSE	0.0346052	1.46086	3289	1419	293	20012	ENSG00000179772,ENSG00000163395,ENSG00000146411,ENSG00000152402,ENSG00000174469,ENSG00000131242,ENSG00000178573,ENSG00000124212,ENSG00000144583,ENSG00000176049,ENSG00000187634,ENSG00000188322,ENSG00000175592,ENSG00000145681,ENSG00000023171,ENSG00000185022,ENSG00000112769,ENSG00000102003,ENSG00000134853,ENSG00000163297,ENSG00000095752,ENSG00000185630,ENSG00000197410,ENSG00000168453,ENSG00000235109,ENSG00000198732,ENSG00000111087,ENSG00000163346,ENSG00000125355,ENSG00000189184,ENSG00000142303,ENSG00000204262,ENSG00000134532,ENSG00000168404,ENSG00000159403,ENSG00000131018,ENSG00000157168,ENSG00000177464,ENSG00000063180,ENSG00000162490,ENSG00000011201,ENSG00000164949,ENSG00000138623,ENSG00000124813,ENSG00000128591,ENSG00000116990,ENSG00000166401,ENSG00000171617,ENSG00000060718,ENSG00000240583,ENSG00000006534,ENSG00000071246,ENSG00000054654,ENSG00000074181,ENSG00000124225,ENSG00000164638,ENSG00000205978,ENSG00000113578,ENSG00000114861,ENSG00000108846,ENSG00000129038,ENSG00000140416,ENSG00000160179,ENSG00000187123,ENSG00000080823,ENSG00000134824,ENSG00000136999,ENSG00000184194,ENSG00000146373,ENSG00000149131,ENSG00000169083,ENSG00000172346,ENSG00000105290,ENSG00000167680,ENSG00000104447,ENSG00000106333,ENSG00000165424,ENSG00000250510,ENSG00000143067,ENSG00000133243,ENSG00000099910,ENSG00000175643,ENSG00000183049,ENSG00000184557,ENSG00000168056,ENSG00000184156,ENSG00000123384,ENSG00000189410,ENSG00000107731,ENSG00000196935,ENSG00000113504,ENSG00000140950,ENSG00000135424,ENSG00000154217,ENSG00000012171,ENSG00000185565,ENSG00000169896,ENSG00000158270,ENSG00000012779,ENSG00000040608,ENSG00000169302,ENSG00000150630,ENSG00000189120,ENSG00000158292,ENSG00000177045,ENSG00000092096,ENSG00000165644,ENSG00000019186,ENSG00000146278,ENSG00000131650,ENSG00000129946,ENSG00000173597,ENSG00000105559,ENSG00000128045,ENSG00000167107,ENSG00000167371,ENSG00000139200,ENSG00000261115,ENSG00000103355,ENSG00000137266,ENSG00000007402,ENSG00000004777,ENSG00000182261,ENSG00000172348,ENSG00000184937,ENSG00000177098,ENSG00000243244,ENSG00000086991,ENSG00000128394,ENSG00000010295,ENSG00000165507,ENSG00000157851,ENSG00000105696,ENSG00000145687,ENSG00000137877,ENSG00000176136,ENSG00000151690,ENSG00000171388,ENSG00000076770,ENSG00000211448,ENSG00000169884,ENSG00000163704,ENSG00000177398,ENSG00000100336,ENSG00000081052,ENSG00000152284,ENSG00000187323,ENSG00000204991,ENSG00000163040,ENSG00000181444,ENSG00000215182,ENSG00000143494,ENSG00000155966,ENSG00000140450,ENSG00000027869,ENSG00000185561,ENSG00000137809,ENSG00000164330,ENSG00000196431,ENSG00000168306,ENSG00000101074,ENSG00000118513,ENSG00000101463,ENSG00000134323,ENSG00000164520,ENSG00000074660,ENSG00000175938,ENSG00000170684,ENSG00000114654,ENSG00000100122,ENSG00000006606,ENSG00000179954,ENSG00000114698,ENSG00000086205,ENSG00000196196,ENSG00000160323,ENSG00000147509,ENSG00000136378,ENSG00000131771,ENSG00000171812,ENSG00000147257,ENSG00000102935,ENSG00000272636,ENSG00000173406,ENSG00000213088,ENSG00000169435,ENSG00000149043,ENSG00000120088,ENSG00000162373,ENSG00000152672,ENSG00000115257,ENSG00000161509,ENSG00000105427,ENSG00000111249,ENSG00000149090,ENSG00000197245,ENSG00000161958,ENSG00000125384,ENSG00000161082,ENSG00000163814,ENSG00000105550,ENSG00000186710,ENSG00000108849,ENSG00000108830,ENSG00000244242,ENSG00000172508,ENSG00000138185,ENSG00000175874,ENSG00000169583,ENSG00000090339,ENSG00000197859,ENSG00000104892,ENSG00000135447,ENSG00000181409,ENSG00000006047,ENSG00000182492,ENSG00000121871,ENSG00000110148,ENSG00000186832,ENSG00000225950,ENSG00000243709,ENSG00000129450,ENSG00000198353,ENSG00000083067,ENSG00000184185,ENSG00000163064,ENSG00000185100,ENSG00000162552,ENSG00000048540,ENSG00000146005,ENSG00000198074,ENSG00000106436,ENSG00000183397,ENSG00000006071,ENSG00000109758,ENSG00000215644,ENSG00000254656,ENSG00000179088,ENSG00000189195,ENSG00000072182,ENSG00000050030,ENSG00000102837,ENSG00000170442,ENSG00000139445,ENSG00000101203,ENSG00000224389,ENSG00000006611,ENSG00000115468,ENSG00000158156,ENSG00000049283,ENSG00000198520,ENSG00000167653,ENSG00000183615,ENSG00000111728,ENSG00000167748,ENSG00000170367,ENSG00000182916,ENSG00000244731,ENSG00000204175,ENSG00000128482,ENSG00000094755,ENSG00000165084,ENSG00000182575,ENSG00000164929,ENSG00000167851,ENSG00000116329,ENSG00000261949,ENSG00000158008,ENSG00000145920,ENSG00000235169,ENSG00000158859,ENSG00000183484,ENSG00000197165,ENSG00000175426,ENSG00000139352,ENSG00000128298,ENSG00000101280,ENSG00000129654,ENSG00000005961,ENSG00000109625,ENSG00000113739,ENSG00000170209,ENSG00000086967,ENSG00000198003,ENSG00000187260,ENSG00000184451,ENSG00000197993,ENSG00000146374,ENSG00000144460,ENSG00000160472,ENSG00000261308,ENSG00000262484,ENSG00000168135
TF	Factor: NF-1C; motif: NYTGGCNNYNNGCCARN	TF:M10002	FALSE	0.0484174	1.315	6816	1419	557	20012	ENSG00000140379,ENSG00000169429,ENSG00000163121,ENSG00000188487,ENSG00000085741,ENSG00000104081,ENSG00000115461,ENSG00000181449,ENSG00000250423,ENSG00000082126,ENSG00000100311,ENSG00000152402,ENSG00000108375,ENSG00000185585,ENSG00000131242,ENSG00000078018,ENSG00000213626,ENSG00000170498,ENSG00000170153,ENSG00000120217,ENSG00000124212,ENSG00000144583,ENSG00000184489,ENSG00000187634,ENSG00000137834,ENSG00000023171,ENSG00000160712,ENSG00000185022,ENSG00000165046,ENSG00000168542,ENSG00000148734,ENSG00000112769,ENSG00000171227,ENSG00000164674,ENSG00000154928,ENSG00000163297,ENSG00000134986,ENSG00000128422,ENSG00000197410,ENSG00000168453,ENSG00000118503,ENSG00000182175,ENSG00000235109,ENSG00000111087,ENSG00000138336,ENSG00000163346,ENSG00000122861,ENSG00000111344,ENSG00000198576,ENSG00000176406,ENSG00000071575,ENSG00000154864,ENSG00000142303,ENSG00000150471,ENSG00000152580,ENSG00000006016,ENSG00000189068,ENSG00000146122,ENSG00000221890,ENSG00000116774,ENSG00000164938,ENSG00000159403,ENSG00000187775,ENSG00000176170,ENSG00000076716,ENSG00000087074,ENSG00000169994,ENSG00000026508,ENSG00000130635,ENSG00000153404,ENSG00000162490,ENSG00000071282,ENSG00000011201,ENSG00000163453,ENSG00000135549,ENSG00000164949,ENSG00000113070,ENSG00000162512,ENSG00000101187,ENSG00000162706,ENSG00000213347,ENSG00000128591,ENSG00000109472,ENSG00000006283,ENSG00000158164,ENSG00000171617,ENSG00000182054,ENSG00000034152,ENSG00000175197,ENSG00000114805,ENSG00000187091,ENSG00000136205,ENSG00000162772,ENSG00000092421,ENSG00000158258,ENSG00000173227,ENSG00000138678,ENSG00000074181,ENSG00000180354,ENSG00000114850,ENSG00000109846,ENSG00000121005,ENSG00000124225,ENSG00000227051,ENSG00000196449,ENSG00000108821,ENSG00000165617,ENSG00000164638,ENSG00000136235,ENSG00000136943,ENSG00000116717,ENSG00000092969,ENSG00000205978,ENSG00000106123,ENSG00000114861,ENSG00000108846,ENSG00000129038,ENSG00000187210,ENSG00000135636,ENSG00000187123,ENSG00000136999,ENSG00000142871,ENSG00000100292,ENSG00000139178,ENSG00000184194,ENSG00000050405,ENSG00000140961,ENSG00000049239,ENSG00000169083,ENSG00000079931,ENSG00000117143,ENSG00000128564,ENSG00000106366,ENSG00000112972,ENSG00000102996,ENSG00000106333,ENSG00000166147,ENSG00000145220,ENSG00000165424,ENSG00000143067,ENSG00000104967,ENSG00000105976,ENSG00000140937,ENSG00000133243,ENSG00000100321,ENSG00000143126,ENSG00000108179,ENSG00000086730,ENSG00000099910,ENSG00000144655,ENSG00000196878,ENSG00000183049,ENSG00000100626,ENSG00000138771,ENSG00000184557,ENSG00000168056,ENSG00000184156,ENSG00000172037,ENSG00000074219,ENSG00000188522,ENSG00000160886,ENSG00000120129,ENSG00000101265,ENSG00000139793,ENSG00000183696,ENSG00000140950,ENSG00000196526,ENSG00000156218,ENSG00000135424,ENSG00000204869,ENSG00000128266,ENSG00000123933,ENSG00000120051,ENSG00000087494,ENSG00000141401,ENSG00000012171,ENSG00000266714,ENSG00000137868,ENSG00000078053,ENSG00000012779,ENSG00000040608,ENSG00000169302,ENSG00000162551,ENSG00000158560,ENSG00000189120,ENSG00000158292,ENSG00000177045,ENSG00000171346,ENSG00000183248,ENSG00000092096,ENSG00000109819,ENSG00000181104,ENSG00000145911,ENSG00000056998,ENSG00000146278,ENSG00000135625,ENSG00000247626,ENSG00000178031,ENSG00000140030,ENSG00000073756,ENSG00000131650,ENSG00000186297,ENSG00000084710,ENSG00000110944,ENSG00000110328,ENSG00000186998,ENSG00000185432,ENSG00000128045,ENSG00000167107,ENSG00000059728,ENSG00000185269,ENSG00000186470,ENSG00000103034,ENSG00000145832,ENSG00000181649,ENSG00000147408,ENSG00000114854,ENSG00000116761,ENSG00000183778,ENSG00000130768,ENSG00000111348,ENSG00000007402,ENSG00000137103,ENSG00000162494,ENSG00000100342,ENSG00000144406,ENSG00000186191,ENSG00000177098,ENSG00000086991,ENSG00000148655,ENSG00000124491,ENSG00000143851,ENSG00000007237,ENSG00000167964,ENSG00000175003,ENSG00000010295,ENSG00000198513,ENSG00000171385,ENSG00000157851,ENSG00000119508,ENSG00000187955,ENSG00000137877,ENSG00000237693,ENSG00000171970,ENSG00000164161,ENSG00000176244,ENSG00000163347,ENSG00000171388,ENSG00000069122,ENSG00000177409,ENSG00000076770,ENSG00000140465,ENSG00000118777,ENSG00000206077,ENSG00000144366,ENSG00000115556,ENSG00000172548,ENSG00000005471,ENSG00000169252,ENSG00000165899,ENSG00000169884,ENSG00000136237,ENSG00000180730,ENSG00000116574,ENSG00000197093,ENSG00000163704,ENSG00000105289,ENSG00000177398,ENSG00000100336,ENSG00000205002,ENSG00000137959,ENSG00000081052,ENSG00000178026,ENSG00000183760,ENSG00000142459,ENSG00000188039,ENSG00000175093,ENSG00000055118,ENSG00000187688,ENSG00000196502,ENSG00000119943,ENSG00000141519,ENSG00000184949,ENSG00000166033,ENSG00000204991,ENSG00000205403,ENSG00000181444,ENSG00000135643,ENSG00000215182,ENSG00000155966,ENSG00000130592,ENSG00000104415,ENSG00000197142,ENSG00000171798,ENSG00000010319,ENSG00000104213,ENSG00000183813,ENSG00000240065,ENSG00000140450,ENSG00000130433,ENSG00000103460,ENSG00000198774,ENSG00000068024,ENSG00000152926,ENSG00000002933,ENSG00000101331,ENSG00000168306,ENSG00000115596,ENSG00000123243,ENSG00000108001,ENSG00000099617,ENSG00000254221,ENSG00000188338,ENSG00000101463,ENSG00000112137,ENSG00000196188,ENSG00000187479,ENSG00000134323,ENSG00000127528,ENSG00000073737,ENSG00000074660,ENSG00000175938,ENSG00000167037,ENSG00000170684,ENSG00000114654,ENSG00000179954,ENSG00000114698,ENSG00000016391,ENSG00000196196,ENSG00000138380,ENSG00000178789,ENSG00000136378,ENSG00000131771,ENSG00000088881,ENSG00000140398,ENSG00000127084,ENSG00000089225,ENSG00000136155,ENSG00000204967,ENSG00000125872,ENSG00000171812,ENSG00000102935,ENSG00000205593,ENSG00000128606,ENSG00000124882,ENSG00000046653,ENSG00000139737,ENSG00000149043,ENSG00000189252,ENSG00000155918,ENSG00000120088,ENSG00000162068,ENSG00000137673,ENSG00000168913,ENSG00000174951,ENSG00000173531,ENSG00000198400,ENSG00000188385,ENSG00000196562,ENSG00000119782,ENSG00000120049,ENSG00000152672,ENSG00000133048,ENSG00000179761,ENSG00000164764,ENSG00000161509,ENSG00000003987,ENSG00000188747,ENSG00000167711,ENSG00000082556,ENSG00000171450,ENSG00000105427,ENSG00000162873,ENSG00000141622,ENSG00000057704,ENSG00000164483,ENSG00000100290,ENSG00000155816,ENSG00000007174,ENSG00000004799,ENSG00000165591,ENSG00000198756,ENSG00000161958,ENSG00000101188,ENSG00000239620,ENSG00000125384,ENSG00000147246,ENSG00000215045,ENSG00000188738,ENSG00000121797,ENSG00000105550,ENSG00000188833,ENSG00000186710,ENSG00000129244,ENSG00000165799,ENSG00000186094,ENSG00000173110,ENSG00000125510,ENSG00000111341,ENSG00000172508,ENSG00000167103,ENSG00000169583,ENSG00000105519,ENSG00000203923,ENSG00000090339,ENSG00000197859,ENSG00000184619,ENSG00000149633,ENSG00000214279,ENSG00000104892,ENSG00000188993,ENSG00000151948,ENSG00000129009,ENSG00000113205,ENSG00000124507,ENSG00000135447,ENSG00000181409,ENSG00000130876,ENSG00000240764,ENSG00000173389,ENSG00000182492,ENSG00000203756,ENSG00000131951,ENSG00000131738,ENSG00000186832,ENSG00000215262,ENSG00000225950,ENSG00000179023,ENSG00000198353,ENSG00000132026,ENSG00000136244,ENSG00000171119,ENSG00000083067,ENSG00000143416,ENSG00000184185,ENSG00000159251,ENSG00000185100,ENSG00000196189,ENSG00000188277,ENSG00000116661,ENSG00000162552,ENSG00000078295,ENSG00000198074,ENSG00000106436,ENSG00000179284,ENSG00000183783,ENSG00000183397,ENSG00000099998,ENSG00000196406,ENSG00000104921,ENSG00000109758,ENSG00000185522,ENSG00000215644,ENSG00000038295,ENSG00000206069,ENSG00000183960,ENSG00000105479,ENSG00000128052,ENSG00000164746,ENSG00000004776,ENSG00000102837,ENSG00000141738,ENSG00000146192,ENSG00000104901,ENSG00000170442,ENSG00000033122,ENSG00000188060,ENSG00000012223,ENSG00000187957,ENSG00000224389,ENSG00000120457,ENSG00000158156,ENSG00000049283,ENSG00000184828,ENSG00000006756,ENSG00000167653,ENSG00000144285,ENSG00000177108,ENSG00000124839,ENSG00000167748,ENSG00000139151,ENSG00000161955,ENSG00000170367,ENSG00000172000,ENSG00000170190,ENSG00000122145,ENSG00000142449,ENSG00000239282,ENSG00000244731,ENSG00000174521,ENSG00000204175,ENSG00000094755,ENSG00000148935,ENSG00000101825,ENSG00000165084,ENSG00000106336,ENSG00000128713,ENSG00000116329,ENSG00000086696,ENSG00000160471,ENSG00000140368,ENSG00000123405,ENSG00000128610,ENSG00000235169,ENSG00000100033,ENSG00000163354,ENSG00000166509,ENSG00000180777,ENSG00000204363,ENSG00000166736,ENSG00000166869,ENSG00000198573,ENSG00000175785,ENSG00000158859,ENSG00000114547,ENSG00000174945,ENSG00000197165,ENSG00000162426,ENSG00000203943,ENSG00000095713,ENSG00000255663,ENSG00000175426,ENSG00000144130,ENSG00000204882,ENSG00000185640,ENSG00000165730,ENSG00000077943,ENSG00000214216,ENSG00000052344,ENSG00000117834,ENSG00000168032,ENSG00000005961,ENSG00000182489,ENSG00000178445,ENSG00000143603,ENSG00000152611,ENSG00000107159,ENSG00000273274,ENSG00000204086,ENSG00000197816,ENSG00000188316,ENSG00000086967,ENSG00000142609,ENSG00000116035,ENSG00000156920,ENSG00000100365,ENSG00000197993,ENSG00000102904,ENSG00000116981,ENSG00000177494,ENSG00000176907,ENSG00000178602,ENSG00000267710,ENSG00000108684,ENSG00000262484,ENSG00000168135,ENSG00000204983
TF	Factor: RelA-p65; motif: BCWGGGRANNK	TF:M04811	FALSE	0.0497952	1.30281	7448	1419	603	20012	ENSG00000171864,ENSG00000141052,ENSG00000179772,ENSG00000163121,ENSG00000085741,ENSG00000162723,ENSG00000123689,ENSG00000144476,ENSG00000186847,ENSG00000181449,ENSG00000069431,ENSG00000146411,ENSG00000100311,ENSG00000135898,ENSG00000205795,ENSG00000182168,ENSG00000152402,ENSG00000185585,ENSG00000131242,ENSG00000077522,ENSG00000162711,ENSG00000021300,ENSG00000179148,ENSG00000213626,ENSG00000137726,ENSG00000178573,ENSG00000145198,ENSG00000133083,ENSG00000124212,ENSG00000144583,ENSG00000065618,ENSG00000185745,ENSG00000188322,ENSG00000023171,ENSG00000106178,ENSG00000165046,ENSG00000168542,ENSG00000197479,ENSG00000102003,ENSG00000142549,ENSG00000163661,ENSG00000095752,ENSG00000049089,ENSG00000185630,ENSG00000128422,ENSG00000168453,ENSG00000138131,ENSG00000182175,ENSG00000164176,ENSG00000167614,ENSG00000105855,ENSG00000104856,ENSG00000198732,ENSG00000111087,ENSG00000099864,ENSG00000138336,ENSG00000122861,ENSG00000111344,ENSG00000125355,ENSG00000110031,ENSG00000168016,ENSG00000142303,ENSG00000132274,ENSG00000139263,ENSG00000146122,ENSG00000116774,ENSG00000134532,ENSG00000168404,ENSG00000146232,ENSG00000131018,ENSG00000176170,ENSG00000157168,ENSG00000182580,ENSG00000138166,ENSG00000087074,ENSG00000169994,ENSG00000076356,ENSG00000177464,ENSG00000063180,ENSG00000103647,ENSG00000143786,ENSG00000130635,ENSG00000153404,ENSG00000162490,ENSG00000071282,ENSG00000144821,ENSG00000011201,ENSG00000176697,ENSG00000141314,ENSG00000113070,ENSG00000197467,ENSG00000177150,ENSG00000144959,ENSG00000162512,ENSG00000101187,ENSG00000162706,ENSG00000213347,ENSG00000128591,ENSG00000116990,ENSG00000109472,ENSG00000113209,ENSG00000240583,ENSG00000182054,ENSG00000205213,ENSG00000136997,ENSG00000120738,ENSG00000006534,ENSG00000114805,ENSG00000110104,ENSG00000162772,ENSG00000132386,ENSG00000071246,ENSG00000158258,ENSG00000173227,ENSG00000130294,ENSG00000138678,ENSG00000074181,ENSG00000114850,ENSG00000109846,ENSG00000121005,ENSG00000170545,ENSG00000124225,ENSG00000196449,ENSG00000131669,ENSG00000108821,ENSG00000128965,ENSG00000165617,ENSG00000164638,ENSG00000136235,ENSG00000092969,ENSG00000205978,ENSG00000106123,ENSG00000165655,ENSG00000102804,ENSG00000187210,ENSG00000140416,ENSG00000160179,ENSG00000187123,ENSG00000148841,ENSG00000135439,ENSG00000139178,ENSG00000184194,ENSG00000146373,ENSG00000149131,ENSG00000140961,ENSG00000213722,ENSG00000079931,ENSG00000188042,ENSG00000128564,ENSG00000100167,ENSG00000048162,ENSG00000105290,ENSG00000167680,ENSG00000112972,ENSG00000102996,ENSG00000074416,ENSG00000166147,ENSG00000145220,ENSG00000150967,ENSG00000124145,ENSG00000067533,ENSG00000114767,ENSG00000176171,ENSG00000104967,ENSG00000134243,ENSG00000133243,ENSG00000143126,ENSG00000151240,ENSG00000108179,ENSG00000149294,ENSG00000077150,ENSG00000175643,ENSG00000172819,ENSG00000196878,ENSG00000165434,ENSG00000183049,ENSG00000184557,ENSG00000168056,ENSG00000123384,ENSG00000172037,ENSG00000189410,ENSG00000188522,ENSG00000160886,ENSG00000101265,ENSG00000139793,ENSG00000183696,ENSG00000113504,ENSG00000140950,ENSG00000196526,ENSG00000125148,ENSG00000204869,ENSG00000225614,ENSG00000087494,ENSG00000177990,ENSG00000259207,ENSG00000074370,ENSG00000266714,ENSG00000137868,ENSG00000160094,ENSG00000120949,ENSG00000171368,ENSG00000151014,ENSG00000184384,ENSG00000162551,ENSG00000189120,ENSG00000177045,ENSG00000100433,ENSG00000109819,ENSG00000181104,ENSG00000019186,ENSG00000163874,ENSG00000146278,ENSG00000109654,ENSG00000135625,ENSG00000141384,ENSG00000131650,ENSG00000129946,ENSG00000186297,ENSG00000007314,ENSG00000110944,ENSG00000185338,ENSG00000205269,ENSG00000186998,ENSG00000123096,ENSG00000172296,ENSG00000181773,ENSG00000167107,ENSG00000059728,ENSG00000134242,ENSG00000100036,ENSG00000167371,ENSG00000103034,ENSG00000147408,ENSG00000176533,ENSG00000066056,ENSG00000114854,ENSG00000182272,ENSG00000178662,ENSG00000078549,ENSG00000066468,ENSG00000130768,ENSG00000163734,ENSG00000007402,ENSG00000004777,ENSG00000182261,ENSG00000137103,ENSG00000162494,ENSG00000165973,ENSG00000100342,ENSG00000132854,ENSG00000120328,ENSG00000162520,ENSG00000177098,ENSG00000148655,ENSG00000143851,ENSG00000166546,ENSG00000149575,ENSG00000168917,ENSG00000167964,ENSG00000162746,ENSG00000128394,ENSG00000065361,ENSG00000165507,ENSG00000136040,ENSG00000157851,ENSG00000163638,ENSG00000162976,ENSG00000105696,ENSG00000123560,ENSG00000145687,ENSG00000137877,ENSG00000112812,ENSG00000176293,ENSG00000171970,ENSG00000176244,ENSG00000174059,ENSG00000069122,ENSG00000100055,ENSG00000064687,ENSG00000118777,ENSG00000211448,ENSG00000172548,ENSG00000005471,ENSG00000205002,ENSG00000136828,ENSG00000137959,ENSG00000081052,ENSG00000120915,ENSG00000178026,ENSG00000183760,ENSG00000142459,ENSG00000188039,ENSG00000175093,ENSG00000187688,ENSG00000196502,ENSG00000141576,ENSG00000156510,ENSG00000172005,ENSG00000187323,ENSG00000144115,ENSG00000155792,ENSG00000119943,ENSG00000184949,ENSG00000147689,ENSG00000181444,ENSG00000135643,ENSG00000215182,ENSG00000077616,ENSG00000143494,ENSG00000107736,ENSG00000146197,ENSG00000160183,ENSG00000197142,ENSG00000010319,ENSG00000213420,ENSG00000104213,ENSG00000240065,ENSG00000130433,ENSG00000103460,ENSG00000027869,ENSG00000175497,ENSG00000198774,ENSG00000068024,ENSG00000135373,ENSG00000066032,ENSG00000137809,ENSG00000152926,ENSG00000163216,ENSG00000163827,ENSG00000112902,ENSG00000078114,ENSG00000164330,ENSG00000002933,ENSG00000196431,ENSG00000101331,ENSG00000123243,ENSG00000099617,ENSG00000173930,ENSG00000087116,ENSG00000204542,ENSG00000188338,ENSG00000111305,ENSG00000101463,ENSG00000112137,ENSG00000196188,ENSG00000144834,ENSG00000113361,ENSG00000019169,ENSG00000134323,ENSG00000175938,ENSG00000152689,ENSG00000224383,ENSG00000114654,ENSG00000100122,ENSG00000179954,ENSG00000140835,ENSG00000130226,ENSG00000138380,ENSG00000178789,ENSG00000165325,ENSG00000164619,ENSG00000038945,ENSG00000189058,ENSG00000100271,ENSG00000132016,ENSG00000204967,ENSG00000125872,ENSG00000147257,ENSG00000102935,ENSG00000205593,ENSG00000128606,ENSG00000038427,ENSG00000124882,ENSG00000183018,ENSG00000173406,ENSG00000102678,ENSG00000110195,ENSG00000213088,ENSG00000139737,ENSG00000149043,ENSG00000043039,ENSG00000108342,ENSG00000162068,ENSG00000185499,ENSG00000087253,ENSG00000173432,ENSG00000137571,ENSG00000162373,ENSG00000102230,ENSG00000168913,ENSG00000174951,ENSG00000198400,ENSG00000142677,ENSG00000196562,ENSG00000168062,ENSG00000119782,ENSG00000120049,ENSG00000152672,ENSG00000115257,ENSG00000164764,ENSG00000142765,ENSG00000073910,ENSG00000167363,ENSG00000087589,ENSG00000188747,ENSG00000167711,ENSG00000167286,ENSG00000077274,ENSG00000082556,ENSG00000164867,ENSG00000177839,ENSG00000162873,ENSG00000141622,ENSG00000164483,ENSG00000007174,ENSG00000125618,ENSG00000165591,ENSG00000149090,ENSG00000197245,ENSG00000161958,ENSG00000163814,ENSG00000188738,ENSG00000234409,ENSG00000162496,ENSG00000121797,ENSG00000105550,ENSG00000108849,ENSG00000129244,ENSG00000165799,ENSG00000089041,ENSG00000125510,ENSG00000111341,ENSG00000172508,ENSG00000138316,ENSG00000167103,ENSG00000169583,ENSG00000105519,ENSG00000090339,ENSG00000197859,ENSG00000149633,ENSG00000214279,ENSG00000101695,ENSG00000183317,ENSG00000146966,ENSG00000144152,ENSG00000196972,ENSG00000135447,ENSG00000099957,ENSG00000116031,ENSG00000240764,ENSG00000042980,ENSG00000125731,ENSG00000173389,ENSG00000006047,ENSG00000186832,ENSG00000225950,ENSG00000106804,ENSG00000213366,ENSG00000179023,ENSG00000129450,ENSG00000198353,ENSG00000132026,ENSG00000179698,ENSG00000159713,ENSG00000171119,ENSG00000143416,ENSG00000159251,ENSG00000106483,ENSG00000188277,ENSG00000116661,ENSG00000078295,ENSG00000184163,ENSG00000166793,ENSG00000137745,ENSG00000235387,ENSG00000106436,ENSG00000179284,ENSG00000089820,ENSG00000099998,ENSG00000157601,ENSG00000104921,ENSG00000154153,ENSG00000182545,ENSG00000215644,ENSG00000254656,ENSG00000183960,ENSG00000105479,ENSG00000128052,ENSG00000174428,ENSG00000004776,ENSG00000072182,ENSG00000102837,ENSG00000143167,ENSG00000141738,ENSG00000170044,ENSG00000100604,ENSG00000033122,ENSG00000182866,ENSG00000179111,ENSG00000188060,ENSG00000101203,ENSG00000132702,ENSG00000012223,ENSG00000224389,ENSG00000169297,ENSG00000182557,ENSG00000172752,ENSG00000145416,ENSG00000143184,ENSG00000267221,ENSG00000006756,ENSG00000167653,ENSG00000124839,ENSG00000183615,ENSG00000173947,ENSG00000102794,ENSG00000139151,ENSG00000161955,ENSG00000170367,ENSG00000172000,ENSG00000198870,ENSG00000122145,ENSG00000244731,ENSG00000114656,ENSG00000148935,ENSG00000101825,ENSG00000165084,ENSG00000106336,ENSG00000101842,ENSG00000182575,ENSG00000183230,ENSG00000167851,ENSG00000164920,ENSG00000104055,ENSG00000160471,ENSG00000261949,ENSG00000102010,ENSG00000140368,ENSG00000123405,ENSG00000196275,ENSG00000158008,ENSG00000100285,ENSG00000235169,ENSG00000180777,ENSG00000175785,ENSG00000114547,ENSG00000142405,ENSG00000174945,ENSG00000183484,ENSG00000183486,ENSG00000148735,ENSG00000095713,ENSG00000205744,ENSG00000144130,ENSG00000204882,ENSG00000185640,ENSG00000198203,ENSG00000077943,ENSG00000101280,ENSG00000142233,ENSG00000117834,ENSG00000168032,ENSG00000005961,ENSG00000154080,ENSG00000186648,ENSG00000107159,ENSG00000109625,ENSG00000113739,ENSG00000197816,ENSG00000188316,ENSG00000148123,ENSG00000104435,ENSG00000196503,ENSG00000176387,ENSG00000129170,ENSG00000189157,ENSG00000086967,ENSG00000243696,ENSG00000136449,ENSG00000140986,ENSG00000187260,ENSG00000143839,ENSG00000184451,ENSG00000186973,ENSG00000100365,ENSG00000147145,ENSG00000159339,ENSG00000146374,ENSG00000151838,ENSG00000151224,ENSG00000198821,ENSG00000124143,ENSG00000170846,ENSG00000205592,ENSG00000160472,ENSG00000141497,ENSG00000108684,ENSG00000261308,ENSG00000262484,ENSG00000254122,ENSG00000168135,ENSG00000204983,ENSG00000231389
MIRNA	hsa-miR-335-5p	MIRNA:hsa-miR-335-5p	FALSE	4.14943e-24	23.382	2571	1094	328	14850	ENSG00000120279,ENSG00000171243,ENSG00000140379,ENSG00000169429,ENSG00000163121,ENSG00000188487,ENSG00000144476,ENSG00000146411,ENSG00000100427,ENSG00000182168,ENSG00000152402,ENSG00000108375,ENSG00000185585,ENSG00000021300,ENSG00000149212,ENSG00000078018,ENSG00000165181,ENSG00000169184,ENSG00000176049,ENSG00000168675,ENSG00000154133,ENSG00000164125,ENSG00000198626,ENSG00000145681,ENSG00000123095,ENSG00000185022,ENSG00000106178,ENSG00000168542,ENSG00000102003,ENSG00000142549,ENSG00000163297,ENSG00000049089,ENSG00000197410,ENSG00000138131,ENSG00000105855,ENSG00000111087,ENSG00000173801,ENSG00000163346,ENSG00000168016,ENSG00000124766,ENSG00000120278,ENSG00000012124,ENSG00000152580,ENSG00000111110,ENSG00000132274,ENSG00000063127,ENSG00000146122,ENSG00000221890,ENSG00000116774,ENSG00000134532,ENSG00000164938,ENSG00000138166,ENSG00000103647,ENSG00000143786,ENSG00000198910,ENSG00000071282,ENSG00000148180,ENSG00000164949,ENSG00000175928,ENSG00000144959,ENSG00000162512,ENSG00000101187,ENSG00000124813,ENSG00000116990,ENSG00000143341,ENSG00000109472,ENSG00000099204,ENSG00000060718,ENSG00000136997,ENSG00000175197,ENSG00000187091,ENSG00000132386,ENSG00000071246,ENSG00000173227,ENSG00000074181,ENSG00000011422,ENSG00000128965,ENSG00000165617,ENSG00000092969,ENSG00000114861,ENSG00000165655,ENSG00000108846,ENSG00000129038,ENSG00000138193,ENSG00000148841,ENSG00000134824,ENSG00000100292,ENSG00000149131,ENSG00000049239,ENSG00000138764,ENSG00000105290,ENSG00000112972,ENSG00000150967,ENSG00000165424,ENSG00000250510,ENSG00000140937,ENSG00000101255,ENSG00000133243,ENSG00000151240,ENSG00000049323,ENSG00000172819,ENSG00000100626,ENSG00000138771,ENSG00000123384,ENSG00000087245,ENSG00000128268,ENSG00000074219,ENSG00000196935,ENSG00000139793,ENSG00000113504,ENSG00000144730,ENSG00000123933,ENSG00000120051,ENSG00000154217,ENSG00000188153,ENSG00000177990,ENSG00000012171,ENSG00000185565,ENSG00000113742,ENSG00000184384,ENSG00000197496,ENSG00000158560,ENSG00000115008,ENSG00000158292,ENSG00000109819,ENSG00000163874,ENSG00000146278,ENSG00000049249,ENSG00000109654,ENSG00000073756,ENSG00000007314,ENSG00000132470,ENSG00000205269,ENSG00000105559,ENSG00000170006,ENSG00000123096,ENSG00000167107,ENSG00000059728,ENSG00000184898,ENSG00000163683,ENSG00000147408,ENSG00000114854,ENSG00000116761,ENSG00000163734,ENSG00000182261,ENSG00000137103,ENSG00000143851,ENSG00000167964,ENSG00000198513,ENSG00000165507,ENSG00000136040,ENSG00000157851,ENSG00000137877,ENSG00000176293,ENSG00000151690,ENSG00000163347,ENSG00000026950,ENSG00000069122,ENSG00000064687,ENSG00000137968,ENSG00000005379,ENSG00000144366,ENSG00000165899,ENSG00000169884,ENSG00000197093,ENSG00000105289,ENSG00000108932,ENSG00000055118,ENSG00000115009,ENSG00000120324,ENSG00000141576,ENSG00000119943,ENSG00000203721,ENSG00000146233,ENSG00000205403,ENSG00000181444,ENSG00000215182,ENSG00000077616,ENSG00000130592,ENSG00000172345,ENSG00000104415,ENSG00000197142,ENSG00000079337,ENSG00000198963,ENSG00000183813,ENSG00000158486,ENSG00000130948,ENSG00000135373,ENSG00000111816,ENSG00000111801,ENSG00000164330,ENSG00000101074,ENSG00000099617,ENSG00000173930,ENSG00000181350,ENSG00000175938,ENSG00000006606,ENSG00000114698,ENSG00000196196,ENSG00000214274,ENSG00000108387,ENSG00000206052,ENSG00000176659,ENSG00000100271,ENSG00000140398,ENSG00000127084,ENSG00000089225,ENSG00000171812,ENSG00000205593,ENSG00000128606,ENSG00000124882,ENSG00000148053,ENSG00000183018,ENSG00000169435,ENSG00000203837,ENSG00000043039,ENSG00000109321,ENSG00000162068,ENSG00000185499,ENSG00000127415,ENSG00000168913,ENSG00000188385,ENSG00000168062,ENSG00000145020,ENSG00000115257,ENSG00000142765,ENSG00000167363,ENSG00000163624,ENSG00000164867,ENSG00000105427,ENSG00000057704,ENSG00000100290,ENSG00000155816,ENSG00000188760,ENSG00000004799,ENSG00000165591,ENSG00000198756,ENSG00000161958,ENSG00000101188,ENSG00000166592,ENSG00000163814,ENSG00000162496,ENSG00000185739,ENSG00000007350,ENSG00000162645,ENSG00000129244,ENSG00000132517,ENSG00000111341,ENSG00000172508,ENSG00000167103,ENSG00000146151,ENSG00000169583,ENSG00000118322,ENSG00000090339,ENSG00000136002,ENSG00000148482,ENSG00000125462,ENSG00000135447,ENSG00000173262,ENSG00000181409,ENSG00000240764,ENSG00000113248,ENSG00000125731,ENSG00000099937,ENSG00000006047,ENSG00000132026,ENSG00000136244,ENSG00000159713,ENSG00000143416,ENSG00000185100,ENSG00000048540,ENSG00000253846,ENSG00000006071,ENSG00000099998,ENSG00000109758,ENSG00000163431,ENSG00000038295,ENSG00000183960,ENSG00000128052,ENSG00000072182,ENSG00000102837,ENSG00000141738,ENSG00000182700,ENSG00000146192,ENSG00000170044,ENSG00000182866,ENSG00000102349,ENSG00000132702,ENSG00000172752,ENSG00000006611,ENSG00000145416,ENSG00000184828,ENSG00000173530,ENSG00000173947,ENSG00000205913,ENSG00000182916,ENSG00000122145,ENSG00000204175,ENSG00000094755,ENSG00000138347,ENSG00000100285,ENSG00000163354,ENSG00000073146,ENSG00000162426,ENSG00000165730,ENSG00000198203,ENSG00000186081,ENSG00000171954,ENSG00000101280,ENSG00000052344,ENSG00000168032,ENSG00000167355,ENSG00000167850,ENSG00000182489,ENSG00000154080,ENSG00000197816,ENSG00000156920,ENSG00000187260,ENSG00000143839,ENSG00000100365,ENSG00000159339,ENSG00000146374,ENSG00000081853,ENSG00000116981,ENSG00000151224,ENSG00000177494,ENSG00000176907,ENSG00000160472
HPA	cerebellum; molecular layer - neuropil[‚â•Medium]	HPA:0090992	FALSE	0.0259062	1.5866	146	774	24	11006	ENSG00000100427,ENSG00000174469,ENSG00000102003,ENSG00000142549,ENSG00000198910,ENSG00000162706,ENSG00000109472,ENSG00000173227,ENSG00000149294,ENSG00000171368,ENSG00000109654,ENSG00000103034,ENSG00000165995,ENSG00000007402,ENSG00000007237,ENSG00000170989,ENSG00000165475,ENSG00000182901,ENSG00000164434,ENSG00000124507,ENSG00000128482,ENSG00000081138,ENSG00000150625,ENSG00000178445
HPA	cerebellum; molecular layer - neuropil[‚â•Low]	HPA:0090991	FALSE	0.0265166	1.57648	262	774	36	11006	ENSG00000100427,ENSG00000100311,ENSG00000174469,ENSG00000102003,ENSG00000142549,ENSG00000198910,ENSG00000176697,ENSG00000162706,ENSG00000109472,ENSG00000173227,ENSG00000165617,ENSG00000149294,ENSG00000087494,ENSG00000171368,ENSG00000158560,ENSG00000109654,ENSG00000103034,ENSG00000165995,ENSG00000007402,ENSG00000007237,ENSG00000170989,ENSG00000165475,ENSG00000136531,ENSG00000182901,ENSG00000112137,ENSG00000144834,ENSG00000130226,ENSG00000164434,ENSG00000163624,ENSG00000124507,ENSG00000174521,ENSG00000128482,ENSG00000183230,ENSG00000081138,ENSG00000150625,ENSG00000178445
HPA	endometrium; stromal fibroblasts[‚â•Low]	HPA:0641531	FALSE	0.036846	1.43361	49	774	12	11006	ENSG00000134853,ENSG00000122861,ENSG00000198959,ENSG00000135636,ENSG00000140937,ENSG00000184937,ENSG00000174059,ENSG00000189058,ENSG00000038427,ENSG00000213088,ENSG00000090339,ENSG00000106483
HPA	cerebellum; processes in white matter[‚â•Medium]	HPA:0091042	FALSE	0.0393384	1.40518	178	774	27	11006	ENSG00000133083,ENSG00000148180,ENSG00000162706,ENSG00000180354,ENSG00000109846,ENSG00000105290,ENSG00000128266,ENSG00000078053,ENSG00000169896,ENSG00000102468,ENSG00000139200,ENSG00000139970,ENSG00000111348,ENSG00000144406,ENSG00000123560,ENSG00000170989,ENSG00000135643,ENSG00000147509,ENSG00000168918,ENSG00000175874,ENSG00000124507,ENSG00000183690,ENSG00000100604,ENSG00000139572,ENSG00000100285,ENSG00000139352,ENSG00000143603
HP	Constitutional symptom	HP:0025142	FALSE	5.2453e-05	4.28023	1129	389	136	4856	ENSG00000196611,ENSG00000186847,ENSG00000181449,ENSG00000069431,ENSG00000100311,ENSG00000162711,ENSG00000179148,ENSG00000065618,ENSG00000198626,ENSG00000168542,ENSG00000134853,ENSG00000163297,ENSG00000049089,ENSG00000128422,ENSG00000173801,ENSG00000204262,ENSG00000006016,ENSG00000146122,ENSG00000159403,ENSG00000131018,ENSG00000023445,ENSG00000130635,ENSG00000196628,ENSG00000197467,ENSG00000128591,ENSG00000006283,ENSG00000060718,ENSG00000182054,ENSG00000136997,ENSG00000175197,ENSG00000054654,ENSG00000074181,ENSG00000108821,ENSG00000165617,ENSG00000092969,ENSG00000114861,ENSG00000140416,ENSG00000138193,ENSG00000135636,ENSG00000149131,ENSG00000122870,ENSG00000104447,ENSG00000166147,ENSG00000105976,ENSG00000077150,ENSG00000123384,ENSG00000087245,ENSG00000182197,ENSG00000135424,ENSG00000225614,ENSG00000188153,ENSG00000155980,ENSG00000197496,ENSG00000109819,ENSG00000007314,ENSG00000134242,ENSG00000170927,ENSG00000096696,ENSG00000114854,ENSG00000184937,ENSG00000100342,ENSG00000177098,ENSG00000065361,ENSG00000198513,ENSG00000171385,ENSG00000157851,ENSG00000187955,ENSG00000123560,ENSG00000005379,ENSG00000172548,ENSG00000005471,ENSG00000165646,ENSG00000055118,ENSG00000187323,ENSG00000166033,ENSG00000205403,ENSG00000107736,ENSG00000240065,ENSG00000130600,ENSG00000139219,ENSG00000130226,ENSG00000214274,ENSG00000163599,ENSG00000089225,ENSG00000171812,ENSG00000147257,ENSG00000023839,ENSG00000127415,ENSG00000173432,ENSG00000173531,ENSG00000198400,ENSG00000145020,ENSG00000167711,ENSG00000172399,ENSG00000091262,ENSG00000125618,ENSG00000172482,ENSG00000179344,ENSG00000090534,ENSG00000000971,ENSG00000186832,ENSG00000136244,ENSG00000171119,ENSG00000143416,ENSG00000159251,ENSG00000164342,ENSG00000106483,ENSG00000155657,ENSG00000196189,ENSG00000147883,ENSG00000105851,ENSG00000154153,ENSG00000215644,ENSG00000038295,ENSG00000050030,ENSG00000185479,ENSG00000120457,ENSG00000144285,ENSG00000181333,ENSG00000244731,ENSG00000140368,ENSG00000196275,ENSG00000138347,ENSG00000100285,ENSG00000168811,ENSG00000142405,ENSG00000165730,ENSG00000186081,ENSG00000171954,ENSG00000178445,ENSG00000129170,ENSG00000197616,ENSG00000151224,ENSG00000198821,ENSG00000204983,ENSG00000231389
HP	Fragile skin	HP:0001030	FALSE	0.000186921	3.72834	34	389	14	4856	ENSG00000196611,ENSG00000186847,ENSG00000065618,ENSG00000168542,ENSG00000173801,ENSG00000204262,ENSG00000159403,ENSG00000130635,ENSG00000108821,ENSG00000196878,ENSG00000132470,ENSG00000096696,ENSG00000087116,ENSG00000186081
HP	Blepharochalasis	HP:0010749	FALSE	0.000425001	3.37161	6	389	6	4856	ENSG00000204262,ENSG00000130635,ENSG00000148180,ENSG00000108821,ENSG00000140937,ENSG00000087116
HP	Heart block	HP:0012722	FALSE	0.000691051	3.16049	126	389	28	4856	ENSG00000069431,ENSG00000077522,ENSG00000198626,ENSG00000173801,ENSG00000131018,ENSG00000076716,ENSG00000128591,ENSG00000054654,ENSG00000135636,ENSG00000123384,ENSG00000087245,ENSG00000165995,ENSG00000114854,ENSG00000177098,ENSG00000149575,ENSG00000171385,ENSG00000055118,ENSG00000089225,ENSG00000147257,ENSG00000172399,ENSG00000172482,ENSG00000159251,ENSG00000155657,ENSG00000038295,ENSG00000120457,ENSG00000183230,ENSG00000138347,ENSG00000197616
HP	Autosomal dominant inheritance	HP:0000006	FALSE	0.000775044	3.11067	1906	389	199	4856	ENSG00000128573,ENSG00000141052,ENSG00000186847,ENSG00000181449,ENSG00000069431,ENSG00000100311,ENSG00000108375,ENSG00000077522,ENSG00000162711,ENSG00000178573,ENSG00000169184,ENSG00000110693,ENSG00000065618,ENSG00000154133,ENSG00000198626,ENSG00000137834,ENSG00000168542,ENSG00000112769,ENSG00000167552,ENSG00000134853,ENSG00000049089,ENSG00000185630,ENSG00000128422,ENSG00000118503,ENSG00000173801,ENSG00000122861,ENSG00000154864,ENSG00000124766,ENSG00000204262,ENSG00000134532,ENSG00000159403,ENSG00000131018,ENSG00000076716,ENSG00000130635,ENSG00000148180,ENSG00000196628,ENSG00000162512,ENSG00000162706,ENSG00000124813,ENSG00000128591,ENSG00000143341,ENSG00000006283,ENSG00000060718,ENSG00000185920,ENSG00000182054,ENSG00000205213,ENSG00000187091,ENSG00000054654,ENSG00000130294,ENSG00000074181,ENSG00000109846,ENSG00000108821,ENSG00000165617,ENSG00000092969,ENSG00000114861,ENSG00000129038,ENSG00000140416,ENSG00000149131,ENSG00000169083,ENSG00000122870,ENSG00000106366,ENSG00000167680,ENSG00000162599,ENSG00000104447,ENSG00000166147,ENSG00000154118,ENSG00000104967,ENSG00000105976,ENSG00000140937,ENSG00000077150,ENSG00000196878,ENSG00000168056,ENSG00000184156,ENSG00000196935,ENSG00000185760,ENSG00000182197,ENSG00000144730,ENSG00000087494,ENSG00000155980,ENSG00000259207,ENSG00000012779,ENSG00000040608,ENSG00000150630,ENSG00000162551,ENSG00000189120,ENSG00000177045,ENSG00000128340,ENSG00000186297,ENSG00000007314,ENSG00000185338,ENSG00000102468,ENSG00000134242,ENSG00000167371,ENSG00000096696,ENSG00000066056,ENSG00000165995,ENSG00000114854,ENSG00000066468,ENSG00000184937,ENSG00000177098,ENSG00000124491,ENSG00000166546,ENSG00000149575,ENSG00000065361,ENSG00000198513,ENSG00000111262,ENSG00000171385,ENSG00000157851,ENSG00000177409,ENSG00000064687,ENSG00000005471,ENSG00000169252,ENSG00000169884,ENSG00000100336,ENSG00000081052,ENSG00000120915,ENSG00000132464,ENSG00000055118,ENSG00000187323,ENSG00000166033,ENSG00000205403,ENSG00000136531,ENSG00000107736,ENSG00000104213,ENSG00000198963,ENSG00000130600,ENSG00000136928,ENSG00000068024,ENSG00000196431,ENSG00000108001,ENSG00000112137,ENSG00000134323,ENSG00000139219,ENSG00000100122,ENSG00000130226,ENSG00000214274,ENSG00000139988,ENSG00000163599,ENSG00000089225,ENSG00000171812,ENSG00000147257,ENSG00000102935,ENSG00000038427,ENSG00000148053,ENSG00000115267,ENSG00000173406,ENSG00000102678,ENSG00000125730,ENSG00000185499,ENSG00000133048,ENSG00000172399,ENSG00000164867,ENSG00000111249,ENSG00000091262,ENSG00000125618,ENSG00000154188,ENSG00000141431,ENSG00000132517,ENSG00000128710,ENSG00000179344,ENSG00000101695,ENSG00000090534,ENSG00000000971,ENSG00000099937,ENSG00000186832,ENSG00000136244,ENSG00000159251,ENSG00000164342,ENSG00000155657,ENSG00000196189,ENSG00000162552,ENSG00000137745,ENSG00000113905,ENSG00000006071,ENSG00000038295,ENSG00000128052,ENSG00000185479,ENSG00000170442,ENSG00000120457,ENSG00000144285,ENSG00000116785,ENSG00000183230,ENSG00000140368,ENSG00000138347,ENSG00000100285,ENSG00000100033,ENSG00000168298,ENSG00000142405,ENSG00000186081,ENSG00000129654,ENSG00000005961,ENSG00000143603,ENSG00000203782,ENSG00000129170,ENSG00000143839,ENSG00000197616,ENSG00000151224,ENSG00000130037,ENSG00000204983
HP	Atrial fibrillation	HP:0005110	FALSE	0.000985202	3.00647	73	389	20	4856	ENSG00000069431,ENSG00000077522,ENSG00000198626,ENSG00000128591,ENSG00000140416,ENSG00000165995,ENSG00000114854,ENSG00000177098,ENSG00000149575,ENSG00000055118,ENSG00000089225,ENSG00000172399,ENSG00000159251,ENSG00000155657,ENSG00000038295,ENSG00000120457,ENSG00000138347,ENSG00000129170,ENSG00000197616,ENSG00000130037
HP	Blistering by anatomical location	HP:0033800	FALSE	0.00121475	2.91551	24	389	11	4856	ENSG00000196611,ENSG00000186847,ENSG00000065618,ENSG00000128422,ENSG00000196878,ENSG00000091409,ENSG00000132470,ENSG00000139219,ENSG00000186832,ENSG00000185479,ENSG00000186081
HP	Palmoplantar keratoderma	HP:0000982	FALSE	0.00215691	2.66617	148	389	30	4856	ENSG00000186847,ENSG00000069431,ENSG00000077522,ENSG00000179148,ENSG00000065618,ENSG00000112769,ENSG00000128422,ENSG00000173801,ENSG00000166396,ENSG00000109846,ENSG00000140416,ENSG00000196878,ENSG00000132470,ENSG00000096696,ENSG00000114854,ENSG00000066468,ENSG00000187955,ENSG00000172548,ENSG00000163599,ENSG00000186832,ENSG00000159251,ENSG00000155657,ENSG00000185479,ENSG00000138347,ENSG00000227268,ENSG00000186081,ENSG00000171954,ENSG00000203782,ENSG00000129170,ENSG00000197616
HP	Atrial arrhythmia	HP:0001692	FALSE	0.00386742	2.41258	79	389	20	4856	ENSG00000069431,ENSG00000077522,ENSG00000198626,ENSG00000128591,ENSG00000140416,ENSG00000165995,ENSG00000114854,ENSG00000177098,ENSG00000149575,ENSG00000055118,ENSG00000089225,ENSG00000172399,ENSG00000159251,ENSG00000155657,ENSG00000038295,ENSG00000120457,ENSG00000138347,ENSG00000129170,ENSG00000197616,ENSG00000130037
HP	Syncope	HP:0001279	FALSE	0.00565538	2.24754	109	389	24	4856	ENSG00000069431,ENSG00000100311,ENSG00000198626,ENSG00000173801,ENSG00000128591,ENSG00000096696,ENSG00000165995,ENSG00000114854,ENSG00000177098,ENSG00000149575,ENSG00000171385,ENSG00000055118,ENSG00000089225,ENSG00000198400,ENSG00000172399,ENSG00000179344,ENSG00000101695,ENSG00000090534,ENSG00000159251,ENSG00000006071,ENSG00000038295,ENSG00000120457,ENSG00000138347,ENSG00000197616
HP	Atrioventricular block	HP:0001678	FALSE	0.0060515	2.21814	88	389	21	4856	ENSG00000069431,ENSG00000077522,ENSG00000198626,ENSG00000131018,ENSG00000128591,ENSG00000054654,ENSG00000087245,ENSG00000165995,ENSG00000177098,ENSG00000149575,ENSG00000171385,ENSG00000055118,ENSG00000089225,ENSG00000172482,ENSG00000159251,ENSG00000155657,ENSG00000038295,ENSG00000120457,ENSG00000183230,ENSG00000138347,ENSG00000197616
HP	Subepidermal blistering	HP:0033804	FALSE	0.00832686	2.07952	11	389	7	4856	ENSG00000196611,ENSG00000186847,ENSG00000065618,ENSG00000196878,ENSG00000091409,ENSG00000132470,ENSG00000186081
HP	Blistering by histological location	HP:0033801	FALSE	0.00832686	2.07952	11	389	7	4856	ENSG00000196611,ENSG00000186847,ENSG00000065618,ENSG00000196878,ENSG00000091409,ENSG00000132470,ENSG00000186081
HP	Pain	HP:0012531	FALSE	0.00886458	2.05234	768	389	94	4856	ENSG00000196611,ENSG00000186847,ENSG00000100311,ENSG00000162711,ENSG00000065618,ENSG00000168542,ENSG00000134853,ENSG00000163297,ENSG00000049089,ENSG00000128422,ENSG00000204262,ENSG00000006016,ENSG00000146122,ENSG00000159403,ENSG00000131018,ENSG00000023445,ENSG00000130635,ENSG00000196628,ENSG00000128591,ENSG00000060718,ENSG00000182054,ENSG00000136997,ENSG00000175197,ENSG00000054654,ENSG00000108821,ENSG00000092969,ENSG00000114861,ENSG00000138193,ENSG00000135636,ENSG00000149131,ENSG00000122870,ENSG00000104447,ENSG00000166147,ENSG00000105976,ENSG00000077150,ENSG00000123384,ENSG00000087245,ENSG00000182197,ENSG00000225614,ENSG00000188153,ENSG00000109819,ENSG00000007314,ENSG00000134242,ENSG00000170927,ENSG00000114854,ENSG00000184937,ENSG00000100342,ENSG00000065361,ENSG00000198513,ENSG00000187955,ENSG00000005471,ENSG00000187323,ENSG00000166033,ENSG00000205403,ENSG00000240065,ENSG00000130600,ENSG00000139219,ENSG00000214274,ENSG00000163599,ENSG00000171812,ENSG00000147257,ENSG00000023839,ENSG00000127415,ENSG00000173432,ENSG00000173531,ENSG00000198400,ENSG00000167711,ENSG00000091262,ENSG00000172482,ENSG00000179344,ENSG00000090534,ENSG00000000971,ENSG00000186832,ENSG00000136244,ENSG00000171119,ENSG00000159251,ENSG00000106483,ENSG00000196189,ENSG00000147883,ENSG00000105851,ENSG00000215644,ENSG00000185479,ENSG00000181333,ENSG00000244731,ENSG00000140368,ENSG00000196275,ENSG00000100285,ENSG00000168811,ENSG00000142405,ENSG00000165730,ENSG00000186081,ENSG00000198821,ENSG00000204983,ENSG00000231389
HP	Supraventricular arrhythmia	HP:0005115	FALSE	0.00936592	2.02845	112	389	24	4856	ENSG00000069431,ENSG00000077522,ENSG00000198626,ENSG00000131018,ENSG00000128591,ENSG00000054654,ENSG00000140416,ENSG00000165995,ENSG00000114854,ENSG00000177098,ENSG00000149575,ENSG00000171385,ENSG00000055118,ENSG00000107736,ENSG00000089225,ENSG00000172399,ENSG00000159251,ENSG00000155657,ENSG00000038295,ENSG00000120457,ENSG00000138347,ENSG00000129170,ENSG00000197616,ENSG00000130037
HP	Atrophic scars	HP:0001075	FALSE	0.010629	1.97351	34	389	12	4856	ENSG00000196611,ENSG00000186847,ENSG00000065618,ENSG00000168542,ENSG00000204262,ENSG00000159403,ENSG00000130635,ENSG00000108821,ENSG00000196878,ENSG00000123384,ENSG00000132470,ENSG00000186081
HP	Limb pain	HP:0009763	FALSE	0.0130082	1.88578	52	389	15	4856	ENSG00000186847,ENSG00000049089,ENSG00000128422,ENSG00000204262,ENSG00000130635,ENSG00000108821,ENSG00000198513,ENSG00000166033,ENSG00000139219,ENSG00000127415,ENSG00000186832,ENSG00000185479,ENSG00000181333,ENSG00000142405,ENSG00000186081
HP	Palmoplantar hyperkeratosis	HP:0000972	FALSE	0.0132675	1.87721	161	389	30	4856	ENSG00000186847,ENSG00000069431,ENSG00000077522,ENSG00000179148,ENSG00000065618,ENSG00000112769,ENSG00000128422,ENSG00000173801,ENSG00000166396,ENSG00000109846,ENSG00000140416,ENSG00000196878,ENSG00000132470,ENSG00000096696,ENSG00000114854,ENSG00000066468,ENSG00000187955,ENSG00000172548,ENSG00000163599,ENSG00000186832,ENSG00000159251,ENSG00000155657,ENSG00000185479,ENSG00000138347,ENSG00000227268,ENSG00000186081,ENSG00000171954,ENSG00000203782,ENSG00000129170,ENSG00000197616
HP	Abnormal atrioventricular conduction	HP:0005150	FALSE	0.0154216	1.81187	93	389	21	4856	ENSG00000069431,ENSG00000077522,ENSG00000198626,ENSG00000131018,ENSG00000128591,ENSG00000054654,ENSG00000087245,ENSG00000165995,ENSG00000177098,ENSG00000149575,ENSG00000171385,ENSG00000055118,ENSG00000089225,ENSG00000172482,ENSG00000159251,ENSG00000155657,ENSG00000038295,ENSG00000120457,ENSG00000183230,ENSG00000138347,ENSG00000197616
HP	Plantar hyperkeratosis	HP:0007556	FALSE	0.0171573	1.76555	163	389	30	4856	ENSG00000186847,ENSG00000069431,ENSG00000077522,ENSG00000179148,ENSG00000065618,ENSG00000112769,ENSG00000128422,ENSG00000173801,ENSG00000166396,ENSG00000109846,ENSG00000140416,ENSG00000196878,ENSG00000132470,ENSG00000096696,ENSG00000114854,ENSG00000066468,ENSG00000187955,ENSG00000172548,ENSG00000163599,ENSG00000186832,ENSG00000159251,ENSG00000155657,ENSG00000185479,ENSG00000138347,ENSG00000227268,ENSG00000186081,ENSG00000171954,ENSG00000203782,ENSG00000129170,ENSG00000197616
HP	Palmar hyperkeratosis	HP:0010765	FALSE	0.0171573	1.76555	163	389	30	4856	ENSG00000186847,ENSG00000069431,ENSG00000077522,ENSG00000179148,ENSG00000065618,ENSG00000112769,ENSG00000128422,ENSG00000173801,ENSG00000166396,ENSG00000109846,ENSG00000140416,ENSG00000196878,ENSG00000132470,ENSG00000096696,ENSG00000114854,ENSG00000066468,ENSG00000187955,ENSG00000172548,ENSG00000163599,ENSG00000186832,ENSG00000159251,ENSG00000155657,ENSG00000185479,ENSG00000138347,ENSG00000227268,ENSG00000186081,ENSG00000171954,ENSG00000203782,ENSG00000129170,ENSG00000197616
HP	Oral mucosal blisters	HP:0200097	FALSE	0.0186125	1.7302	12	389	7	4856	ENSG00000196611,ENSG00000186847,ENSG00000065618,ENSG00000196878,ENSG00000091409,ENSG00000132470,ENSG00000186081
HP	Abnormality of the plantar skin of foot	HP:0100872	FALSE	0.0188219	1.72534	197	389	34	4856	ENSG00000186847,ENSG00000069431,ENSG00000077522,ENSG00000179148,ENSG00000065618,ENSG00000112769,ENSG00000128422,ENSG00000173801,ENSG00000166396,ENSG00000159403,ENSG00000185920,ENSG00000109846,ENSG00000140416,ENSG00000196878,ENSG00000225614,ENSG00000132470,ENSG00000096696,ENSG00000114854,ENSG00000066468,ENSG00000187955,ENSG00000172548,ENSG00000163599,ENSG00000186832,ENSG00000159251,ENSG00000155657,ENSG00000185479,ENSG00000138347,ENSG00000227268,ENSG00000186081,ENSG00000171954,ENSG00000143603,ENSG00000203782,ENSG00000129170,ENSG00000197616
HP	Poor wound healing	HP:0001058	FALSE	0.0209249	1.67934	36	389	12	4856	ENSG00000204262,ENSG00000159403,ENSG00000130635,ENSG00000108821,ENSG00000106366,ENSG00000128340,ENSG00000124491,ENSG00000198513,ENSG00000205403,ENSG00000107736,ENSG00000198400,ENSG00000000971
HP	Thickened skin	HP:0001072	FALSE	0.0283037	1.54816	431	389	59	4856	ENSG00000186847,ENSG00000069431,ENSG00000100311,ENSG00000077522,ENSG00000162711,ENSG00000179148,ENSG00000065618,ENSG00000112769,ENSG00000163297,ENSG00000128422,ENSG00000173801,ENSG00000166396,ENSG00000142303,ENSG00000131018,ENSG00000011201,ENSG00000166401,ENSG00000054654,ENSG00000109846,ENSG00000108821,ENSG00000140416,ENSG00000166147,ENSG00000196878,ENSG00000126524,ENSG00000168056,ENSG00000123384,ENSG00000087245,ENSG00000144730,ENSG00000188153,ENSG00000150630,ENSG00000132470,ENSG00000096696,ENSG00000114854,ENSG00000066468,ENSG00000198513,ENSG00000187955,ENSG00000163347,ENSG00000172548,ENSG00000187323,ENSG00000240065,ENSG00000087116,ENSG00000163599,ENSG00000127415,ENSG00000197859,ENSG00000186832,ENSG00000159251,ENSG00000155657,ENSG00000185479,ENSG00000170442,ENSG00000104055,ENSG00000138347,ENSG00000128610,ENSG00000172243,ENSG00000227268,ENSG00000175426,ENSG00000186081,ENSG00000171954,ENSG00000203782,ENSG00000129170,ENSG00000197616
HP	Mitten deformity	HP:0004057	FALSE	0.0289388	1.53852	9	389	6	4856	ENSG00000196611,ENSG00000065618,ENSG00000196878,ENSG00000132470,ENSG00000096696,ENSG00000186081
HP	Molluscoid pseudotumors	HP:0000993	FALSE	0.0300888	1.5216	6	389	5	4856	ENSG00000168542,ENSG00000204262,ENSG00000130635,ENSG00000108821,ENSG00000225614
HP	Cardiac conduction abnormality	HP:0031546	FALSE	0.0380787	1.41932	153	389	28	4856	ENSG00000069431,ENSG00000077522,ENSG00000198626,ENSG00000173801,ENSG00000131018,ENSG00000076716,ENSG00000128591,ENSG00000054654,ENSG00000135636,ENSG00000123384,ENSG00000087245,ENSG00000165995,ENSG00000114854,ENSG00000177098,ENSG00000149575,ENSG00000171385,ENSG00000055118,ENSG00000089225,ENSG00000147257,ENSG00000172399,ENSG00000172482,ENSG00000159251,ENSG00000155657,ENSG00000038295,ENSG00000120457,ENSG00000183230,ENSG00000138347,ENSG00000197616
HP	Ventricular tachycardia	HP:0004756	FALSE	0.0477833	1.32072	64	389	16	4856	ENSG00000069431,ENSG00000198626,ENSG00000173801,ENSG00000109846,ENSG00000140416,ENSG00000096696,ENSG00000165995,ENSG00000149575,ENSG00000171385,ENSG00000172399,ENSG00000159251,ENSG00000155657,ENSG00000120457,ENSG00000183230,ENSG00000129170,ENSG00000197616

### Sheet: ST11
Supplementary Table 11: Enriched ontological pathways for genes associated with FOXP2 overexpression (Bonferroni, |log2FC| > 5)
source	term_name	term_id	highlighted	adjusted_p_value	negative_log10_of_adjusted_p_value	term_size	query_size	intersection_size	effective_domain_size	intersections
GO:BP	multicellular organismal process	GO:0032501	TRUE	6.1882e-05	4.20844	7657	145	85	21128	ENSG00000128573,ENSG00000139679,ENSG00000120279,ENSG00000171243,ENSG00000141052,ENSG00000179772,ENSG00000169429,ENSG00000188487,ENSG00000163395,ENSG00000164283,ENSG00000085741,ENSG00000184845,ENSG00000123610,ENSG00000162723,ENSG00000123689,ENSG00000184564,ENSG00000115461,ENSG00000144476,ENSG00000186847,ENSG00000181449,ENSG00000108984,ENSG00000069431,ENSG00000146411,ENSG00000100311,ENSG00000135898,ENSG00000182168,ENSG00000174469,ENSG00000077522,ENSG00000162711,ENSG00000185483,ENSG00000117152,ENSG00000078018,ENSG00000169896,ENSG00000115008,ENSG00000007314,ENSG00000082293,ENSG00000110944,ENSG00000102468,ENSG00000134242,ENSG00000170271,ENSG00000066056,ENSG00000182261,ENSG00000123977,ENSG00000124491,ENSG00000123560,ENSG00000171388,ENSG00000177398,ENSG00000132464,ENSG00000172005,ENSG00000160183,ENSG00000004846,ENSG00000151892,ENSG00000183813,ENSG00000027869,ENSG00000163216,ENSG00000196431,ENSG00000101463,ENSG00000250722,ENSG00000144834,ENSG00000100122,ENSG00000123496,ENSG00000163599,ENSG00000134240,ENSG00000108342,ENSG00000162068,ENSG00000132915,ENSG00000164434,ENSG00000146276,ENSG00000196562,ENSG00000172399,ENSG00000115602,ENSG00000108849,ENSG00000173702,ENSG00000099937,ENSG00000173389,ENSG00000136696,ENSG00000169067,ENSG00000113905,ENSG00000137707,ENSG00000188269,ENSG00000102794,ENSG00000139151,ENSG00000094755,ENSG00000134539,ENSG00000172243
GO:BP	anatomical structure development	GO:0048856	FALSE	8.4006e-05	4.07569	5861	145	71	21128	ENSG00000128573,ENSG00000139679,ENSG00000171243,ENSG00000145824,ENSG00000141052,ENSG00000179772,ENSG00000169429,ENSG00000188487,ENSG00000163395,ENSG00000164283,ENSG00000085741,ENSG00000184845,ENSG00000123610,ENSG00000184564,ENSG00000115461,ENSG00000131737,ENSG00000144476,ENSG00000186847,ENSG00000181449,ENSG00000108984,ENSG00000146411,ENSG00000100311,ENSG00000135898,ENSG00000182168,ENSG00000174469,ENSG00000077522,ENSG00000162711,ENSG00000185483,ENSG00000117152,ENSG00000078018,ENSG00000169896,ENSG00000115008,ENSG00000082293,ENSG00000110944,ENSG00000173597,ENSG00000134242,ENSG00000170271,ENSG00000066056,ENSG00000123977,ENSG00000123560,ENSG00000171388,ENSG00000177398,ENSG00000132464,ENSG00000172005,ENSG00000004846,ENSG00000151892,ENSG00000183813,ENSG00000027869,ENSG00000163216,ENSG00000196431,ENSG00000101463,ENSG00000250722,ENSG00000144834,ENSG00000073737,ENSG00000100122,ENSG00000165325,ENSG00000163599,ENSG00000134240,ENSG00000108342,ENSG00000162068,ENSG00000132915,ENSG00000164434,ENSG00000196562,ENSG00000172399,ENSG00000173389,ENSG00000136696,ENSG00000169067,ENSG00000113905,ENSG00000137707,ENSG00000102794,ENSG00000172243
GO:BP	multicellular organism development	GO:0007275	FALSE	0.000192386	3.71583	4627	145	60	21128	ENSG00000128573,ENSG00000139679,ENSG00000171243,ENSG00000141052,ENSG00000179772,ENSG00000169429,ENSG00000188487,ENSG00000163395,ENSG00000164283,ENSG00000085741,ENSG00000184845,ENSG00000123610,ENSG00000184564,ENSG00000115461,ENSG00000144476,ENSG00000181449,ENSG00000108984,ENSG00000146411,ENSG00000100311,ENSG00000135898,ENSG00000182168,ENSG00000174469,ENSG00000077522,ENSG00000162711,ENSG00000185483,ENSG00000117152,ENSG00000078018,ENSG00000169896,ENSG00000115008,ENSG00000082293,ENSG00000110944,ENSG00000170271,ENSG00000066056,ENSG00000123977,ENSG00000123560,ENSG00000171388,ENSG00000177398,ENSG00000132464,ENSG00000172005,ENSG00000004846,ENSG00000151892,ENSG00000183813,ENSG00000027869,ENSG00000196431,ENSG00000101463,ENSG00000250722,ENSG00000144834,ENSG00000100122,ENSG00000163599,ENSG00000134240,ENSG00000108342,ENSG00000162068,ENSG00000132915,ENSG00000164434,ENSG00000196562,ENSG00000136696,ENSG00000169067,ENSG00000113905,ENSG00000137707,ENSG00000102794
GO:BP	developmental process	GO:0032502	FALSE	0.000354696	3.45014	6446	145	74	21128	ENSG00000128573,ENSG00000139679,ENSG00000171243,ENSG00000145824,ENSG00000141052,ENSG00000179772,ENSG00000169429,ENSG00000225783,ENSG00000188487,ENSG00000163395,ENSG00000164283,ENSG00000085741,ENSG00000184845,ENSG00000123610,ENSG00000184564,ENSG00000115461,ENSG00000131737,ENSG00000144476,ENSG00000186847,ENSG00000181449,ENSG00000108984,ENSG00000146411,ENSG00000100311,ENSG00000135898,ENSG00000182168,ENSG00000174469,ENSG00000077522,ENSG00000162711,ENSG00000021300,ENSG00000185483,ENSG00000117152,ENSG00000078018,ENSG00000169896,ENSG00000115008,ENSG00000082293,ENSG00000110944,ENSG00000173597,ENSG00000102468,ENSG00000134242,ENSG00000170271,ENSG00000066056,ENSG00000123977,ENSG00000123560,ENSG00000171388,ENSG00000177398,ENSG00000132464,ENSG00000172005,ENSG00000004846,ENSG00000151892,ENSG00000183813,ENSG00000027869,ENSG00000163216,ENSG00000196431,ENSG00000101463,ENSG00000250722,ENSG00000144834,ENSG00000073737,ENSG00000100122,ENSG00000165325,ENSG00000163599,ENSG00000134240,ENSG00000108342,ENSG00000162068,ENSG00000132915,ENSG00000164434,ENSG00000196562,ENSG00000172399,ENSG00000173389,ENSG00000136696,ENSG00000169067,ENSG00000113905,ENSG00000137707,ENSG00000102794,ENSG00000172243
GO:BP	cell surface receptor signaling pathway	GO:0007166	TRUE	0.000659802	3.18059	2869	145	43	21128	ENSG00000162892,ENSG00000171243,ENSG00000141052,ENSG00000140379,ENSG00000169429,ENSG00000164283,ENSG00000085741,ENSG00000123610,ENSG00000123689,ENSG00000115461,ENSG00000144476,ENSG00000181449,ENSG00000056558,ENSG00000100311,ENSG00000182168,ENSG00000108375,ENSG00000185483,ENSG00000149212,ENSG00000117152,ENSG00000169896,ENSG00000115008,ENSG00000110944,ENSG00000134242,ENSG00000066056,ENSG00000123560,ENSG00000171388,ENSG00000172005,ENSG00000147689,ENSG00000151892,ENSG00000183813,ENSG00000123496,ENSG00000163599,ENSG00000108342,ENSG00000146276,ENSG00000196562,ENSG00000115602,ENSG00000172482,ENSG00000136696,ENSG00000113905,ENSG00000102794,ENSG00000094755,ENSG00000134539,ENSG00000172243
GO:BP	cell differentiation	GO:0030154	FALSE	0.00135694	2.86744	4287	145	55	21128	ENSG00000171243,ENSG00000145824,ENSG00000141052,ENSG00000179772,ENSG00000225783,ENSG00000188487,ENSG00000085741,ENSG00000184845,ENSG00000123610,ENSG00000184564,ENSG00000115461,ENSG00000131737,ENSG00000144476,ENSG00000186847,ENSG00000181449,ENSG00000108984,ENSG00000100311,ENSG00000135898,ENSG00000182168,ENSG00000174469,ENSG00000077522,ENSG00000162711,ENSG00000021300,ENSG00000185483,ENSG00000117152,ENSG00000078018,ENSG00000169896,ENSG00000115008,ENSG00000082293,ENSG00000110944,ENSG00000173597,ENSG00000102468,ENSG00000134242,ENSG00000170271,ENSG00000066056,ENSG00000123560,ENSG00000132464,ENSG00000172005,ENSG00000004846,ENSG00000151892,ENSG00000183813,ENSG00000027869,ENSG00000163216,ENSG00000073737,ENSG00000165325,ENSG00000163599,ENSG00000108342,ENSG00000162068,ENSG00000196562,ENSG00000172399,ENSG00000173389,ENSG00000136696,ENSG00000169067,ENSG00000137707,ENSG00000172243
GO:BP	cellular developmental process	GO:0048869	FALSE	0.00164508	2.78381	4312	145	55	21128	ENSG00000171243,ENSG00000145824,ENSG00000141052,ENSG00000179772,ENSG00000225783,ENSG00000188487,ENSG00000085741,ENSG00000184845,ENSG00000123610,ENSG00000184564,ENSG00000115461,ENSG00000131737,ENSG00000144476,ENSG00000186847,ENSG00000181449,ENSG00000108984,ENSG00000100311,ENSG00000135898,ENSG00000182168,ENSG00000174469,ENSG00000077522,ENSG00000162711,ENSG00000021300,ENSG00000185483,ENSG00000117152,ENSG00000078018,ENSG00000169896,ENSG00000115008,ENSG00000082293,ENSG00000110944,ENSG00000173597,ENSG00000102468,ENSG00000134242,ENSG00000170271,ENSG00000066056,ENSG00000123560,ENSG00000132464,ENSG00000172005,ENSG00000004846,ENSG00000151892,ENSG00000183813,ENSG00000027869,ENSG00000163216,ENSG00000073737,ENSG00000165325,ENSG00000163599,ENSG00000108342,ENSG00000162068,ENSG00000196562,ENSG00000172399,ENSG00000173389,ENSG00000136696,ENSG00000169067,ENSG00000137707,ENSG00000172243
GO:BP	positive regulation of response to stimulus	GO:0048584	TRUE	0.00598158	2.22318	2267	145	35	21128	ENSG00000139679,ENSG00000145824,ENSG00000141052,ENSG00000169429,ENSG00000164283,ENSG00000085741,ENSG00000123689,ENSG00000115461,ENSG00000144476,ENSG00000181449,ENSG00000108984,ENSG00000056558,ENSG00000100311,ENSG00000135898,ENSG00000152402,ENSG00000162711,ENSG00000185483,ENSG00000117152,ENSG00000169896,ENSG00000115008,ENSG00000140030,ENSG00000110944,ENSG00000102468,ENSG00000134242,ENSG00000182261,ENSG00000172005,ENSG00000183813,ENSG00000163599,ENSG00000108342,ENSG00000196562,ENSG00000115602,ENSG00000113905,ENSG00000102794,ENSG00000134539,ENSG00000172243
GO:BP	positive regulation of T-helper 17 type immune response	GO:2000318	TRUE	0.00698614	2.15576	16	145	4	21128	ENSG00000162711,ENSG00000110944,ENSG00000182261,ENSG00000172243
GO:BP	system development	GO:0048731	FALSE	0.00954164	2.02038	3962	145	50	21128	ENSG00000128573,ENSG00000141052,ENSG00000179772,ENSG00000169429,ENSG00000188487,ENSG00000163395,ENSG00000164283,ENSG00000085741,ENSG00000184845,ENSG00000123610,ENSG00000184564,ENSG00000115461,ENSG00000144476,ENSG00000181449,ENSG00000108984,ENSG00000146411,ENSG00000100311,ENSG00000182168,ENSG00000174469,ENSG00000077522,ENSG00000185483,ENSG00000117152,ENSG00000078018,ENSG00000169896,ENSG00000115008,ENSG00000082293,ENSG00000066056,ENSG00000123977,ENSG00000123560,ENSG00000171388,ENSG00000177398,ENSG00000172005,ENSG00000004846,ENSG00000151892,ENSG00000183813,ENSG00000027869,ENSG00000196431,ENSG00000101463,ENSG00000250722,ENSG00000144834,ENSG00000100122,ENSG00000134240,ENSG00000162068,ENSG00000132915,ENSG00000164434,ENSG00000196562,ENSG00000169067,ENSG00000113905,ENSG00000137707,ENSG00000102794
GO:BP	regulation of locomotion	GO:0040012	TRUE	0.015199	1.81819	1033	145	21	21128	ENSG00000162892,ENSG00000145824,ENSG00000141052,ENSG00000169429,ENSG00000085741,ENSG00000184845,ENSG00000123610,ENSG00000115461,ENSG00000144476,ENSG00000100311,ENSG00000182168,ENSG00000115008,ENSG00000110944,ENSG00000134242,ENSG00000066056,ENSG00000123560,ENSG00000183813,ENSG00000137673,ENSG00000173389,ENSG00000113905,ENSG00000172243
GO:BP	cellular response to biotic stimulus	GO:0071216	TRUE	0.0152957	1.81543	246	145	10	21128	ENSG00000162892,ENSG00000169429,ENSG00000162711,ENSG00000115008,ENSG00000134242,ENSG00000134240,ENSG00000108342,ENSG00000136696,ENSG00000102794,ENSG00000172243
GO:BP	signal transduction	GO:0007165	FALSE	0.016744	1.77614	6012	145	66	21128	ENSG00000139679,ENSG00000162892,ENSG00000171243,ENSG00000145824,ENSG00000141052,ENSG00000140379,ENSG00000169429,ENSG00000164283,ENSG00000085741,ENSG00000184845,ENSG00000123610,ENSG00000104081,ENSG00000123689,ENSG00000115461,ENSG00000144476,ENSG00000181449,ENSG00000108984,ENSG00000056558,ENSG00000100311,ENSG00000135898,ENSG00000182168,ENSG00000152402,ENSG00000108375,ENSG00000185585,ENSG00000077522,ENSG00000021300,ENSG00000185483,ENSG00000149212,ENSG00000117152,ENSG00000169896,ENSG00000115008,ENSG00000140030,ENSG00000110944,ENSG00000102468,ENSG00000134242,ENSG00000066056,ENSG00000123560,ENSG00000176136,ENSG00000171388,ENSG00000172005,ENSG00000147689,ENSG00000215182,ENSG00000151892,ENSG00000183813,ENSG00000027869,ENSG00000123496,ENSG00000163599,ENSG00000108342,ENSG00000132915,ENSG00000146276,ENSG00000196562,ENSG00000172399,ENSG00000179817,ENSG00000115602,ENSG00000108849,ENSG00000172482,ENSG00000125731,ENSG00000136696,ENSG00000113905,ENSG00000188269,ENSG00000102837,ENSG00000102794,ENSG00000139151,ENSG00000094755,ENSG00000134539,ENSG00000172243
GO:BP	positive regulation of locomotion	GO:0040017	FALSE	0.0183949	1.7353	572	145	15	21128	ENSG00000145824,ENSG00000169429,ENSG00000085741,ENSG00000184845,ENSG00000123610,ENSG00000115461,ENSG00000144476,ENSG00000100311,ENSG00000115008,ENSG00000110944,ENSG00000123560,ENSG00000183813,ENSG00000137673,ENSG00000173389,ENSG00000172243
GO:BP	cell communication	GO:0007154	FALSE	0.0211001	1.67572	6573	145	70	21128	ENSG00000139679,ENSG00000162892,ENSG00000171243,ENSG00000145824,ENSG00000141052,ENSG00000140379,ENSG00000169429,ENSG00000164283,ENSG00000085741,ENSG00000184845,ENSG00000123610,ENSG00000104081,ENSG00000123689,ENSG00000115461,ENSG00000144476,ENSG00000181449,ENSG00000108984,ENSG00000056558,ENSG00000100311,ENSG00000135898,ENSG00000182168,ENSG00000152402,ENSG00000108375,ENSG00000174469,ENSG00000185585,ENSG00000077522,ENSG00000021300,ENSG00000185483,ENSG00000149212,ENSG00000117152,ENSG00000169896,ENSG00000115008,ENSG00000140030,ENSG00000007314,ENSG00000110944,ENSG00000102468,ENSG00000134242,ENSG00000066056,ENSG00000123560,ENSG00000176136,ENSG00000171388,ENSG00000172005,ENSG00000147689,ENSG00000215182,ENSG00000151892,ENSG00000183813,ENSG00000027869,ENSG00000123496,ENSG00000163599,ENSG00000272636,ENSG00000149043,ENSG00000108342,ENSG00000132915,ENSG00000146276,ENSG00000196562,ENSG00000172399,ENSG00000179817,ENSG00000115602,ENSG00000108849,ENSG00000172482,ENSG00000125731,ENSG00000136696,ENSG00000113905,ENSG00000188269,ENSG00000102837,ENSG00000102794,ENSG00000139151,ENSG00000094755,ENSG00000134539,ENSG00000172243
GO:BP	regulation of cell motility	GO:2000145	FALSE	0.027187	1.56564	988	145	20	21128	ENSG00000162892,ENSG00000145824,ENSG00000141052,ENSG00000169429,ENSG00000085741,ENSG00000184845,ENSG00000123610,ENSG00000115461,ENSG00000144476,ENSG00000100311,ENSG00000182168,ENSG00000115008,ENSG00000110944,ENSG00000134242,ENSG00000066056,ENSG00000123560,ENSG00000137673,ENSG00000173389,ENSG00000113905,ENSG00000172243
GO:BP	cellular response to lipopolysaccharide	GO:0071222	FALSE	0.0278727	1.55482	209	145	9	21128	ENSG00000162892,ENSG00000169429,ENSG00000162711,ENSG00000115008,ENSG00000134242,ENSG00000134240,ENSG00000108342,ENSG00000136696,ENSG00000102794
GO:BP	regulation of cell migration	GO:0030334	FALSE	0.0377486	1.4231	926	145	19	21128	ENSG00000162892,ENSG00000145824,ENSG00000141052,ENSG00000169429,ENSG00000085741,ENSG00000184845,ENSG00000123610,ENSG00000115461,ENSG00000144476,ENSG00000100311,ENSG00000182168,ENSG00000115008,ENSG00000110944,ENSG00000134242,ENSG00000066056,ENSG00000123560,ENSG00000137673,ENSG00000113905,ENSG00000172243
GO:BP	cellular response to molecule of bacterial origin	GO:0071219	FALSE	0.038952	1.40947	218	145	9	21128	ENSG00000162892,ENSG00000169429,ENSG00000162711,ENSG00000115008,ENSG00000134242,ENSG00000134240,ENSG00000108342,ENSG00000136696,ENSG00000102794
GO:BP	cellular response to oxygen-containing compound	GO:1901701	FALSE	0.0402898	1.39481	1191	145	22	21128	ENSG00000162892,ENSG00000149968,ENSG00000169429,ENSG00000085741,ENSG00000184845,ENSG00000115461,ENSG00000108984,ENSG00000100427,ENSG00000100311,ENSG00000077522,ENSG00000162711,ENSG00000149212,ENSG00000117152,ENSG00000115008,ENSG00000102468,ENSG00000134242,ENSG00000177398,ENSG00000134240,ENSG00000108342,ENSG00000136696,ENSG00000102794,ENSG00000172243
GO:BP	positive regulation of cellular process	GO:0048522	TRUE	0.0425974	1.37062	5657	145	62	21128	ENSG00000196611,ENSG00000139679,ENSG00000162892,ENSG00000149968,ENSG00000145824,ENSG00000141052,ENSG00000169429,ENSG00000164283,ENSG00000085741,ENSG00000184845,ENSG00000123610,ENSG00000104081,ENSG00000123689,ENSG00000184564,ENSG00000115461,ENSG00000144476,ENSG00000181449,ENSG00000108984,ENSG00000056558,ENSG00000100427,ENSG00000100311,ENSG00000135898,ENSG00000182168,ENSG00000152402,ENSG00000174469,ENSG00000077522,ENSG00000162711,ENSG00000185483,ENSG00000149212,ENSG00000117152,ENSG00000078018,ENSG00000169896,ENSG00000115008,ENSG00000135625,ENSG00000140030,ENSG00000110944,ENSG00000102468,ENSG00000134242,ENSG00000170271,ENSG00000066056,ENSG00000178662,ENSG00000162494,ENSG00000123560,ENSG00000171388,ENSG00000172005,ENSG00000151892,ENSG00000101463,ENSG00000163599,ENSG00000272636,ENSG00000108342,ENSG00000137673,ENSG00000196562,ENSG00000115602,ENSG00000125731,ENSG00000173389,ENSG00000136696,ENSG00000135842,ENSG00000113905,ENSG00000102837,ENSG00000102794,ENSG00000134539,ENSG00000172243
GO:BP	signaling	GO:0023052	FALSE	0.0497109	1.30355	6462	145	68	21128	ENSG00000139679,ENSG00000162892,ENSG00000171243,ENSG00000145824,ENSG00000141052,ENSG00000140379,ENSG00000169429,ENSG00000164283,ENSG00000085741,ENSG00000184845,ENSG00000123610,ENSG00000104081,ENSG00000123689,ENSG00000115461,ENSG00000144476,ENSG00000181449,ENSG00000108984,ENSG00000056558,ENSG00000100311,ENSG00000135898,ENSG00000182168,ENSG00000152402,ENSG00000108375,ENSG00000185585,ENSG00000077522,ENSG00000021300,ENSG00000185483,ENSG00000149212,ENSG00000117152,ENSG00000169896,ENSG00000115008,ENSG00000140030,ENSG00000110944,ENSG00000102468,ENSG00000134242,ENSG00000066056,ENSG00000123560,ENSG00000176136,ENSG00000171388,ENSG00000172005,ENSG00000147689,ENSG00000215182,ENSG00000151892,ENSG00000183813,ENSG00000027869,ENSG00000123496,ENSG00000163599,ENSG00000272636,ENSG00000149043,ENSG00000108342,ENSG00000132915,ENSG00000146276,ENSG00000196562,ENSG00000172399,ENSG00000179817,ENSG00000115602,ENSG00000108849,ENSG00000172482,ENSG00000125731,ENSG00000136696,ENSG00000113905,ENSG00000188269,ENSG00000102837,ENSG00000102794,ENSG00000139151,ENSG00000094755,ENSG00000134539,ENSG00000172243
GO:CC	cell periphery	GO:0071944	TRUE	3.23621e-09	8.48996	6168	149	81	22112	ENSG00000196611,ENSG00000139679,ENSG00000171864,ENSG00000149968,ENSG00000188487,ENSG00000085741,ENSG00000184845,ENSG00000162723,ENSG00000104081,ENSG00000184564,ENSG00000144476,ENSG00000186847,ENSG00000069431,ENSG00000146411,ENSG00000056558,ENSG00000100427,ENSG00000082126,ENSG00000100311,ENSG00000135898,ENSG00000205795,ENSG00000182168,ENSG00000108375,ENSG00000174469,ENSG00000185585,ENSG00000131242,ENSG00000077522,ENSG00000185483,ENSG00000117152,ENSG00000169896,ENSG00000115008,ENSG00000140030,ENSG00000007314,ENSG00000082293,ENSG00000102468,ENSG00000134242,ENSG00000066056,ENSG00000127325,ENSG00000182261,ENSG00000162494,ENSG00000124491,ENSG00000187955,ENSG00000123560,ENSG00000176136,ENSG00000177398,ENSG00000132464,ENSG00000108932,ENSG00000172005,ENSG00000215182,ENSG00000004846,ENSG00000151892,ENSG00000183813,ENSG00000163216,ENSG00000101463,ENSG00000178789,ENSG00000123496,ENSG00000163599,ENSG00000272636,ENSG00000149043,ENSG00000162068,ENSG00000132915,ENSG00000137673,ENSG00000146276,ENSG00000196562,ENSG00000152672,ENSG00000197506,ENSG00000164764,ENSG00000179817,ENSG00000115602,ENSG00000173702,ENSG00000135318,ENSG00000118322,ENSG00000130876,ENSG00000215262,ENSG00000135842,ENSG00000113905,ENSG00000188269,ENSG00000102837,ENSG00000172752,ENSG00000094755,ENSG00000134539,ENSG00000172243
GO:CC	plasma membrane	GO:0005886	FALSE	1.54384e-05	4.8114	5682	149	69	22112	ENSG00000139679,ENSG00000171864,ENSG00000188487,ENSG00000184845,ENSG00000162723,ENSG00000104081,ENSG00000184564,ENSG00000144476,ENSG00000186847,ENSG00000069431,ENSG00000146411,ENSG00000056558,ENSG00000100427,ENSG00000082126,ENSG00000100311,ENSG00000135898,ENSG00000205795,ENSG00000182168,ENSG00000108375,ENSG00000174469,ENSG00000131242,ENSG00000077522,ENSG00000185483,ENSG00000117152,ENSG00000169896,ENSG00000115008,ENSG00000140030,ENSG00000007314,ENSG00000102468,ENSG00000134242,ENSG00000066056,ENSG00000127325,ENSG00000182261,ENSG00000162494,ENSG00000123560,ENSG00000176136,ENSG00000177398,ENSG00000108932,ENSG00000172005,ENSG00000215182,ENSG00000004846,ENSG00000151892,ENSG00000183813,ENSG00000163216,ENSG00000101463,ENSG00000178789,ENSG00000123496,ENSG00000163599,ENSG00000272636,ENSG00000149043,ENSG00000132915,ENSG00000146276,ENSG00000196562,ENSG00000152672,ENSG00000197506,ENSG00000179817,ENSG00000115602,ENSG00000173702,ENSG00000135318,ENSG00000118322,ENSG00000130876,ENSG00000215262,ENSG00000135842,ENSG00000113905,ENSG00000188269,ENSG00000102837,ENSG00000094755,ENSG00000134539,ENSG00000172243
GO:CC	extracellular region	GO:0005576	TRUE	0.000640203	3.19368	4234	149	53	22112	ENSG00000196611,ENSG00000171864,ENSG00000162892,ENSG00000171243,ENSG00000149968,ENSG00000145824,ENSG00000169429,ENSG00000164283,ENSG00000085741,ENSG00000123610,ENSG00000115461,ENSG00000131737,ENSG00000186847,ENSG00000100311,ENSG00000185585,ENSG00000131242,ENSG00000077522,ENSG00000204869,ENSG00000169896,ENSG00000115008,ENSG00000082293,ENSG00000110944,ENSG00000185432,ENSG00000123977,ENSG00000124491,ENSG00000187955,ENSG00000171388,ENSG00000177398,ENSG00000100336,ENSG00000132464,ENSG00000215182,ENSG00000151892,ENSG00000101074,ENSG00000250722,ENSG00000123496,ENSG00000203837,ENSG00000108342,ENSG00000162068,ENSG00000137673,ENSG00000196562,ENSG00000164764,ENSG00000115602,ENSG00000108849,ENSG00000165799,ENSG00000173702,ENSG00000135318,ENSG00000099937,ENSG00000136696,ENSG00000135842,ENSG00000169067,ENSG00000113905,ENSG00000102837,ENSG00000172752
GO:CC	cell surface	GO:0009986	FALSE	0.000667584	3.17549	955	149	21	22112	ENSG00000162723,ENSG00000184564,ENSG00000144476,ENSG00000100311,ENSG00000182168,ENSG00000174469,ENSG00000185483,ENSG00000169896,ENSG00000115008,ENSG00000177398,ENSG00000151892,ENSG00000183813,ENSG00000123496,ENSG00000163599,ENSG00000196562,ENSG00000152672,ENSG00000115602,ENSG00000135318,ENSG00000113905,ENSG00000134539,ENSG00000172243
GO:CC	extracellular matrix	GO:0031012	FALSE	0.00249585	2.60278	565	149	15	22112	ENSG00000196611,ENSG00000149968,ENSG00000085741,ENSG00000100311,ENSG00000185585,ENSG00000082293,ENSG00000124491,ENSG00000187955,ENSG00000132464,ENSG00000215182,ENSG00000162068,ENSG00000137673,ENSG00000164764,ENSG00000113905,ENSG00000172752
GO:CC	external encapsulating structure	GO:0030312	FALSE	0.0025491	2.59361	566	149	15	22112	ENSG00000196611,ENSG00000149968,ENSG00000085741,ENSG00000100311,ENSG00000185585,ENSG00000082293,ENSG00000124491,ENSG00000187955,ENSG00000132464,ENSG00000215182,ENSG00000162068,ENSG00000137673,ENSG00000164764,ENSG00000113905,ENSG00000172752
GO:CC	extracellular space	GO:0005615	FALSE	0.00635367	2.19698	3379	149	43	22112	ENSG00000162892,ENSG00000171243,ENSG00000149968,ENSG00000145824,ENSG00000169429,ENSG00000085741,ENSG00000123610,ENSG00000115461,ENSG00000131737,ENSG00000186847,ENSG00000100311,ENSG00000185585,ENSG00000131242,ENSG00000077522,ENSG00000204869,ENSG00000169896,ENSG00000115008,ENSG00000082293,ENSG00000110944,ENSG00000124491,ENSG00000187955,ENSG00000171388,ENSG00000177398,ENSG00000100336,ENSG00000215182,ENSG00000151892,ENSG00000101074,ENSG00000250722,ENSG00000123496,ENSG00000203837,ENSG00000108342,ENSG00000137673,ENSG00000196562,ENSG00000108849,ENSG00000165799,ENSG00000173702,ENSG00000135318,ENSG00000099937,ENSG00000136696,ENSG00000135842,ENSG00000169067,ENSG00000113905,ENSG00000102837
GO:CC	external side of plasma membrane	GO:0009897	FALSE	0.0153055	1.81515	436	149	12	22112	ENSG00000162723,ENSG00000144476,ENSG00000169896,ENSG00000177398,ENSG00000151892,ENSG00000183813,ENSG00000123496,ENSG00000163599,ENSG00000152672,ENSG00000115602,ENSG00000135318,ENSG00000134539
GO:CC	side of membrane	GO:0098552	FALSE	0.0359328	1.44451	631	149	14	22112	ENSG00000162723,ENSG00000144476,ENSG00000056558,ENSG00000169896,ENSG00000134242,ENSG00000177398,ENSG00000151892,ENSG00000183813,ENSG00000123496,ENSG00000163599,ENSG00000152672,ENSG00000115602,ENSG00000135318,ENSG00000134539
KEGG	Cytokine-cytokine receptor interaction	KEGG:04060	FALSE	0.0044668	2.35	293	72	11	8091	ENSG00000162892,ENSG00000145824,ENSG00000169429,ENSG00000144476,ENSG00000115008,ENSG00000110944,ENSG00000183813,ENSG00000123496,ENSG00000108342,ENSG00000115602,ENSG00000136696
KEGG	Rheumatoid arthritis	KEGG:05323	FALSE	0.01116	1.95234	88	72	6	8091	ENSG00000196611,ENSG00000149968,ENSG00000169429,ENSG00000115008,ENSG00000110944,ENSG00000163599
KEGG	Pertussis	KEGG:05133	FALSE	0.0499644	1.30134	76	72	5	8091	ENSG00000169429,ENSG00000162711,ENSG00000169896,ENSG00000115008,ENSG00000110944
REAC	Interleukin-4 and Interleukin-13 signaling	REAC:R-HSA-6785807	FALSE	0.000207077	3.68387	110	95	9	10777	ENSG00000196611,ENSG00000149968,ENSG00000169429,ENSG00000181449,ENSG00000169896,ENSG00000115008,ENSG00000110944,ENSG00000124491,ENSG00000123496
REAC	Collagen degradation	REAC:R-HSA-1442490	FALSE	0.00842087	2.07464	64	95	6	10777	ENSG00000196611,ENSG00000149968,ENSG00000082293,ENSG00000187955,ENSG00000137673,ENSG00000172752
REAC	Signaling by Interleukins	REAC:R-HSA-449147	FALSE	0.0198277	1.70273	460	95	14	10777	ENSG00000196611,ENSG00000162892,ENSG00000149968,ENSG00000169429,ENSG00000181449,ENSG00000108984,ENSG00000169896,ENSG00000115008,ENSG00000110944,ENSG00000124491,ENSG00000123496,ENSG00000108342,ENSG00000115602,ENSG00000136696
WP	Overview of proinflammatory and profibrotic mediators	WP:WP5095	FALSE	0.000502541	3.29883	127	77	9	7899	ENSG00000196611,ENSG00000162892,ENSG00000149968,ENSG00000145824,ENSG00000169429,ENSG00000115008,ENSG00000110944,ENSG00000108342,ENSG00000136696
WP	Photodynamic therapy-induced NF-kB survival signaling	WP:WP3617	FALSE	0.00289009	2.53909	35	77	5	7899	ENSG00000196611,ENSG00000149968,ENSG00000140379,ENSG00000169429,ENSG00000115008
WP	Burn wound healing	WP:WP5055	FALSE	0.0155354	1.80868	113	77	7	7899	ENSG00000196611,ENSG00000149968,ENSG00000145824,ENSG00000169429,ENSG00000225783,ENSG00000115008,ENSG00000124491
WP	Antiviral and anti-inflammatory effects of Nrf2 on SARS-CoV-2 pathway	WP:WP5113	FALSE	0.0353657	1.45142	32	77	4	7899	ENSG00000196611,ENSG00000149968,ENSG00000169429,ENSG00000152402
WP	Prostaglandin signaling	WP:WP5088	FALSE	0.0399478	1.39851	33	77	4	7899	ENSG00000169429,ENSG00000162711,ENSG00000115008,ENSG00000134539
TF	Factor: PR; motif: NNNNNNGGNACRNNNTGTTCTNNNNNN	TF:M00954	FALSE	0.00320831	2.49372	5539	158	72	20012	ENSG00000128573,ENSG00000196611,ENSG00000139679,ENSG00000171243,ENSG00000141052,ENSG00000179772,ENSG00000169429,ENSG00000164283,ENSG00000131386,ENSG00000162723,ENSG00000104081,ENSG00000184564,ENSG00000131737,ENSG00000144476,ENSG00000212724,ENSG00000108984,ENSG00000250423,ENSG00000146411,ENSG00000135898,ENSG00000152402,ENSG00000108375,ENSG00000185585,ENSG00000077522,ENSG00000148541,ENSG00000021300,ENSG00000185483,ENSG00000149212,ENSG00000078018,ENSG00000204869,ENSG00000169896,ENSG00000115008,ENSG00000135625,ENSG00000102468,ENSG00000066056,ENSG00000127325,ENSG00000123977,ENSG00000124491,ENSG00000187955,ENSG00000123560,ENSG00000176136,ENSG00000132464,ENSG00000147689,ENSG00000160183,ENSG00000004846,ENSG00000151892,ENSG00000163216,ENSG00000196431,ENSG00000250722,ENSG00000144834,ENSG00000073737,ENSG00000178789,ENSG00000203783,ENSG00000149043,ENSG00000203837,ENSG00000164434,ENSG00000146276,ENSG00000197506,ENSG00000164764,ENSG00000179817,ENSG00000115602,ENSG00000185739,ENSG00000173702,ENSG00000118322,ENSG00000136696,ENSG00000215262,ENSG00000169067,ENSG00000106436,ENSG00000172752,ENSG00000139151,ENSG00000172000,ENSG00000094755,ENSG00000134539
TF	Factor: Nkx6-2; motif: NWADTAAWTANN; match class: 1	TF:M00489_1	FALSE	0.00540582	2.26714	273	158	12	20012	ENSG00000123610,ENSG00000182168,ENSG00000140030,ENSG00000173597,ENSG00000178662,ENSG00000123977,ENSG00000004846,ENSG00000073737,ENSG00000123496,ENSG00000189252,ENSG00000146276,ENSG00000003987
TF	Factor: AR; motif: GNNCNNNNTGTTCTN	TF:M01996	FALSE	0.00580481	2.23621	3115	158	48	20012	ENSG00000128573,ENSG00000139679,ENSG00000162892,ENSG00000141052,ENSG00000123689,ENSG00000131737,ENSG00000186847,ENSG00000212724,ENSG00000250423,ENSG00000135898,ENSG00000182168,ENSG00000148541,ENSG00000021300,ENSG00000149212,ENSG00000117152,ENSG00000204869,ENSG00000169896,ENSG00000135625,ENSG00000110944,ENSG00000173597,ENSG00000170271,ENSG00000127325,ENSG00000124491,ENSG00000187955,ENSG00000176136,ENSG00000132464,ENSG00000147689,ENSG00000160183,ENSG00000004846,ENSG00000163216,ENSG00000144834,ENSG00000073737,ENSG00000178789,ENSG00000203783,ENSG00000164434,ENSG00000197506,ENSG00000164764,ENSG00000172399,ENSG00000179817,ENSG00000108849,ENSG00000173702,ENSG00000099937,ENSG00000206069,ENSG00000172752,ENSG00000102794,ENSG00000172000,ENSG00000094755,ENSG00000134539
TF	Factor: C/EBPalpha; motif: NGWVTKNKGYAAKNSAYA	TF:M00201	FALSE	0.0110074	1.95831	3990	158	56	20012	ENSG00000120279,ENSG00000141052,ENSG00000140379,ENSG00000163121,ENSG00000163395,ENSG00000164283,ENSG00000131386,ENSG00000123689,ENSG00000115461,ENSG00000144476,ENSG00000212724,ENSG00000181449,ENSG00000146411,ENSG00000082126,ENSG00000100311,ENSG00000135898,ENSG00000108375,ENSG00000174469,ENSG00000131242,ENSG00000162711,ENSG00000021300,ENSG00000185483,ENSG00000169896,ENSG00000110944,ENSG00000173597,ENSG00000102468,ENSG00000134242,ENSG00000170271,ENSG00000178662,ENSG00000132854,ENSG00000123977,ENSG00000171388,ENSG00000132464,ENSG00000147689,ENSG00000160183,ENSG00000151892,ENSG00000101074,ENSG00000250722,ENSG00000073737,ENSG00000165325,ENSG00000134240,ENSG00000108342,ENSG00000132915,ENSG00000137673,ENSG00000164434,ENSG00000146276,ENSG00000197506,ENSG00000172399,ENSG00000179817,ENSG00000130876,ENSG00000136696,ENSG00000169067,ENSG00000206069,ENSG00000172752,ENSG00000006756,ENSG00000139151
TF	Factor: meis1:Sox-2; motif: TGACAKGTTAACAATGT	TF:M08726	FALSE	0.0156241	1.80621	2933	158	45	20012	ENSG00000196611,ENSG00000139679,ENSG00000120279,ENSG00000171243,ENSG00000149968,ENSG00000169429,ENSG00000188487,ENSG00000162723,ENSG00000104081,ENSG00000184564,ENSG00000212724,ENSG00000108984,ENSG00000250423,ENSG00000146411,ENSG00000135898,ENSG00000152402,ENSG00000117152,ENSG00000134242,ENSG00000170271,ENSG00000066056,ENSG00000127325,ENSG00000178662,ENSG00000171388,ENSG00000100336,ENSG00000132464,ENSG00000160183,ENSG00000004846,ENSG00000183813,ENSG00000163216,ENSG00000178789,ENSG00000203783,ENSG00000196562,ENSG00000197506,ENSG00000172399,ENSG00000179817,ENSG00000115602,ENSG00000185739,ENSG00000135318,ENSG00000173389,ENSG00000215262,ENSG00000137707,ENSG00000172752,ENSG00000172000,ENSG00000134539,ENSG00000172243
TF	Factor: POU3F2; motif: TAATTANNNNNNTAATTA; match class: 1	TF:M11913_1	FALSE	0.0229742	1.63876	2042	158	35	20012	ENSG00000171864,ENSG00000120279,ENSG00000171243,ENSG00000184564,ENSG00000131737,ENSG00000212724,ENSG00000146411,ENSG00000182168,ENSG00000108375,ENSG00000148541,ENSG00000140030,ENSG00000134242,ENSG00000170271,ENSG00000123977,ENSG00000100336,ENSG00000160183,ENSG00000027869,ENSG00000196431,ENSG00000250722,ENSG00000073737,ENSG00000123496,ENSG00000163599,ENSG00000203837,ENSG00000137673,ENSG00000164434,ENSG00000146276,ENSG00000115602,ENSG00000173702,ENSG00000136696,ENSG00000169067,ENSG00000113905,ENSG00000188269,ENSG00000006756,ENSG00000139151,ENSG00000172243
TF	Factor: GATA-3; motif: AGATAA	TF:M01878	FALSE	0.0283162	1.54796	10269	158	108	20012	ENSG00000196611,ENSG00000139679,ENSG00000120279,ENSG00000171243,ENSG00000149968,ENSG00000179772,ENSG00000169429,ENSG00000163121,ENSG00000188487,ENSG00000163395,ENSG00000164283,ENSG00000085741,ENSG00000131386,ENSG00000123610,ENSG00000104081,ENSG00000123689,ENSG00000184564,ENSG00000115461,ENSG00000131737,ENSG00000144476,ENSG00000212724,ENSG00000108984,ENSG00000069431,ENSG00000250423,ENSG00000146411,ENSG00000100427,ENSG00000082126,ENSG00000135898,ENSG00000108375,ENSG00000174469,ENSG00000148541,ENSG00000021300,ENSG00000185483,ENSG00000149212,ENSG00000117152,ENSG00000078018,ENSG00000204869,ENSG00000169896,ENSG00000115008,ENSG00000140030,ENSG00000082293,ENSG00000185432,ENSG00000102468,ENSG00000170271,ENSG00000178662,ENSG00000182261,ENSG00000162494,ENSG00000132854,ENSG00000123977,ENSG00000124491,ENSG00000187955,ENSG00000123560,ENSG00000177398,ENSG00000132464,ENSG00000147689,ENSG00000160183,ENSG00000004846,ENSG00000151892,ENSG00000183813,ENSG00000027869,ENSG00000163216,ENSG00000196431,ENSG00000101074,ENSG00000250722,ENSG00000144834,ENSG00000073737,ENSG00000100122,ENSG00000123496,ENSG00000165325,ENSG00000203783,ENSG00000134240,ENSG00000203837,ENSG00000189252,ENSG00000108342,ENSG00000189326,ENSG00000137673,ENSG00000164434,ENSG00000196562,ENSG00000152672,ENSG00000197506,ENSG00000164764,ENSG00000003987,ENSG00000172399,ENSG00000179817,ENSG00000115602,ENSG00000185739,ENSG00000108849,ENSG00000165799,ENSG00000173702,ENSG00000172482,ENSG00000135318,ENSG00000203923,ENSG00000136696,ENSG00000215262,ENSG00000135842,ENSG00000169067,ENSG00000113905,ENSG00000206069,ENSG00000179088,ENSG00000188269,ENSG00000172752,ENSG00000006756,ENSG00000102794,ENSG00000139151,ENSG00000172000,ENSG00000094755,ENSG00000134539,ENSG00000172243
TF	Factor: CDP; motif: NWNATCGATTANYNN	TF:M00102	FALSE	0.0387232	1.41203	4154	158	56	20012	ENSG00000139679,ENSG00000171864,ENSG00000120279,ENSG00000162892,ENSG00000149968,ENSG00000169429,ENSG00000184845,ENSG00000123610,ENSG00000162723,ENSG00000184564,ENSG00000144476,ENSG00000250423,ENSG00000146411,ENSG00000100427,ENSG00000082126,ENSG00000182168,ENSG00000108375,ENSG00000148541,ENSG00000117152,ENSG00000169896,ENSG00000007314,ENSG00000185432,ENSG00000134242,ENSG00000124491,ENSG00000177398,ENSG00000160183,ENSG00000183813,ENSG00000250722,ENSG00000165325,ENSG00000163599,ENSG00000203837,ENSG00000189252,ENSG00000189326,ENSG00000164434,ENSG00000146276,ENSG00000196562,ENSG00000197506,ENSG00000003987,ENSG00000179817,ENSG00000239620,ENSG00000115602,ENSG00000173702,ENSG00000135318,ENSG00000118322,ENSG00000203923,ENSG00000125731,ENSG00000173389,ENSG00000215262,ENSG00000169067,ENSG00000113905,ENSG00000106436,ENSG00000206069,ENSG00000188269,ENSG00000172752,ENSG00000102794,ENSG00000094755
TF	Factor: PARP; motif: YDRGAAAWAS	TF:M01211	FALSE	0.0498121	1.30267	2677	158	41	20012	ENSG00000196611,ENSG00000120279,ENSG00000141052,ENSG00000169429,ENSG00000163395,ENSG00000184564,ENSG00000212724,ENSG00000069431,ENSG00000146411,ENSG00000100311,ENSG00000108375,ENSG00000148541,ENSG00000021300,ENSG00000115008,ENSG00000110944,ENSG00000170271,ENSG00000132854,ENSG00000124491,ENSG00000123560,ENSG00000177398,ENSG00000100336,ENSG00000132464,ENSG00000108932,ENSG00000163216,ENSG00000196431,ENSG00000101074,ENSG00000101463,ENSG00000203837,ENSG00000189252,ENSG00000189326,ENSG00000137673,ENSG00000197506,ENSG00000115602,ENSG00000185739,ENSG00000135842,ENSG00000137707,ENSG00000206069,ENSG00000172752,ENSG00000102794,ENSG00000139151,ENSG00000134539

### Sheet: ST12
Supplementary Table 12: Circulating retinol transcriptome-wide association study (TWAS)
PANEL	ID	CHR	P0	P1	HSQ	BEST.GWAS.ID	BEST.GWAS.Z	EQTL.ID	EQTL.R2	EQTL.Z	EQTL.GWAS.Z	NSNP	NWGT	MODEL	MODELCV.R2	MODELCV.PV	TWAS.Z	TWAS.P	COLOC.PP0	COLOC.PP1	COLOC.PP2	COLOC.PP3	COLOC.PP4
GTExv8.ALL.Adipose_Subcutaneous	ENSG00000225972.1	1	629000	629000	0.1888	rs4246503	2.111	rs3748593	-0.00109	2.67	-1.221	74	74	susie	0.001214	0.192	-1.12	0.262884	NA	NA	NA	NA	NA
GTExv8.ALL.Adipose_Subcutaneous	ENSG00000237491.8	1	779000	779000	0.2285	rs11260566	-3.194	rs1048488	0.0421	5.61	-1.337	128	128	susie	0.187802	3.23e-28	-0.801	0.423377	NA	NA	NA	NA	NA
GTExv8.ALL.Adipose_Subcutaneous	ENSG00000230092.7	1	810000	810000	0.1478	rs11260566	-3.194	rs1048488	0.0274	4.21	-1.337	136	29	enet	0.062069	6.83e-10	-1	0.315156	NA	NA	NA	NA	NA
GTExv8.ALL.Adipose_Subcutaneous	ENSG00000225880.5	1	828000	828000	0.1914	rs11260566	-3.194	rs1048488	0.084	7.07	-1.337	138	138	susie	0.094686	1.99e-14	-0.989	0.322799	NA	NA	NA	NA	NA
GTExv8.ALL.Adipose_Subcutaneous	ENSG00000188976.10	1	959000	959000	0.221	rs11260566	-3.194	rs3748595	0.147	9.6	1.28	159	5	lasso	0.15718	1.58e-23	1.62	0.105241	NA	NA	NA	NA	NA
GTExv8.ALL.Adipose_Subcutaneous	ENSG00000187961.13	1	961000	961000	0.0699	rs11260566	-3.194	rs3748592	0.0371	-5.25	2.108	159	159	susie	0.041009	5.11e-07	-2.05	0.040103	0.028	0.93	0	0.004	0.037
GTExv8.ALL.Adipose_Subcutaneous	ENSG00000187583.10	1	966000	966000	0.1229	rs11260566	-3.194	rs3748592	0.0655	-6.3	2.108	159	13	enet	0.070279	5.06e-11	-1.76	0.077947	NA	NA	NA	NA	NA
GTExv8.ALL.Adipose_Subcutaneous	ENSG00000272512.1	1	998000	998000	0.2669	rs11260566	-3.194	rs3128117	0.166	-10.2	1.093	159	41	enet	0.169857	1.9e-25	-0.946	0.344316	NA	NA	NA	NA	NA
GTExv8.ALL.Adipose_Subcutaneous	ENSG00000187608.8	1	1000000	1000000	0.1341	rs11260566	-3.194	rs1891906	0.0521	6.24	0.789	159	25	enet	0.050633	2.51e-08	0.294	0.768453	NA	NA	NA	NA	NA
GTExv8.ALL.Adipose_Subcutaneous	ENSG00000188157.14	1	1020000	1020000	0.2118	rs11260566	-3.194	rs2710888	0.0947	-7.55	1.294	159	159	susie	0.099496	4.15e-15	-1.64	0.100109	NA	NA	NA	NA	NA
GTExv8.ALL.Adipose_Subcutaneous	ENSG00000131591.17	1	1120000	1120000	0.1551	rs11260566	-3.194	rs9442372	0.0254	-6.14	-0.339	184	19	enet	0.047264	7.21e-08	-0.0232	0.981493	NA	NA	NA	NA	NA
GTExv8.ALL.Adipose_Subcutaneous	ENSG00000162571.13	1	1180000	1180000	0.0693	rs11260566	-3.194	rs11260562	0.0167	-4.56	-0.415	190	14	enet	0.033605	5.17e-06	0.198	0.842693	NA	NA	NA	NA	NA
GTExv8.ALL.Adipose_Subcutaneous	ENSG00000205231.1	1	1180000	1180000	0.0838	rs11260566	-3.194	rs9442387	0.00648	4.27	-1.085	190	2	lasso	0.017343	0.000854	-1.17	0.241127	NA	NA	NA	NA	NA
GTExv8.ALL.Adipose_Subcutaneous	ENSG00000186891.13	1	1210000	1210000	0.0798	rs11260566	-3.194	rs6697886	0.0265	-6.01	-2.451	196	6	lasso	0.055262	5.85e-09	2.15	0.031925	0.001	0.854	0	0.004	0.141
GTExv8.ALL.Adipose_Subcutaneous	ENSG00000186827.10	1	1210000	1210000	0.0506	rs11260566	-3.194	rs6697886	0.0107	-4.09	-2.451	196	196	susie	0.016584	0.00109	2.59	0.009574	0.751	0.205	0.004	0.001	0.039
GTExv8.ALL.Adipose_Subcutaneous	ENSG00000078808.16	1	1230000	1230000	0.1395	rs11260566	-3.194	rs3753349	0.0246	-4.79	-1.714	197	6	lasso	0.024337	9.41e-05	0.912	0.361639	NA	NA	NA	NA	NA
GTExv8.ALL.Adipose_Subcutaneous	ENSG00000176022.4	1	1230000	1230000	0.2599	rs11260566	-3.194	rs3813199	0.181	-10.61	-2.029	197	5	lasso	0.193652	3.92e-29	2.13	0.032774	0	0.955	0	0.005	0.041
GTExv8.ALL.Adipose_Subcutaneous	ENSG00000162572.20	1	1280000	1280000	0.2001	rs11260566	-3.194	rs6667923	0.0412	5.44	-1.307	211	211	susie	0.057043	3.34e-09	-0.637	0.524027	NA	NA	NA	NA	NA
GTExv8.ALL.Adipose_Subcutaneous	ENSG00000131584.18	1	1310000	1310000	0.0677	rs11260566	-3.194	rs2765021	-0.00138	-3.89	-1.499	218	6	lasso	0.013769	0.00267	1.33	0.183997	NA	NA	NA	NA	NA
GTExv8.ALL.Adipose_Subcutaneous	ENSG00000169972.11	1	1310000	1310000	0.0777	rs11260566	-3.194	rs17160669	0.0145	-4.92	-0.812	218	22	enet	0.028339	2.68e-05	1.83	0.067376	NA	NA	NA	NA	NA
GTExv8.ALL.Adipose_Subcutaneous	ENSG00000240731.1	1	1320000	1320000	0.0729	rs11260566	-3.194	rs34054191	-0.00153	3.68	-0.65	219	15	enet	0.009123	0.0121	-0.902	0.36729	NA	NA	NA	NA	NA
GTExv8.ALL.Adipose_Subcutaneous	ENSG00000127054.20	1	1320000	1320000	0.2491	rs11260566	-3.194	rs2765021	0.0797	7.17	-1.499	219	28	enet	0.10913	1.77e-16	-2.05	0.040439	0	0.977	0	0.005	0.018
GTExv8.ALL.Adipose_Subcutaneous	ENSG00000107404.19	1	1350000	1350000	0.0625	rs11260566	-3.194	rs1749951	0.0055	-4.37	-1.013	225	225	susie	0.009981	0.00911	1.42	0.156504	NA	NA	NA	NA	NA
GTExv8.ALL.Adipose_Subcutaneous	ENSG00000242485.5	1	1410000	1410000	0.192	rs11260566	-3.194	rs35242196	0.136	9.07	-1.027	243	8	enet	0.138953	8.23e-21	-1.49	0.137527	NA	NA	NA	NA	NA
GTExv8.ALL.Adipose_Subcutaneous	ENSG00000272455.1	1	1410000	1410000	0.0385	rs11260566	-3.194	rs2649588	0.0134	-4.03	-0.907	243	243	susie	0.014585	0.00206	1.2	0.230652	NA	NA	NA	NA	NA
GTExv8.ALL.Adipose_Subcutaneous	ENSG00000235098.8	1	1420000	1420000	0.4401	rs11260566	-3.194	rs1240707	0.241	-12.06	-0.806	250	32	enet	0.294314	5.49e-46	1.85	0.064382	NA	NA	NA	NA	NA
GTExv8.ALL.Adipose_Subcutaneous	ENSG00000225905.1	1	1420000	1420000	0.1633	rs11260566	-3.194	rs6667923	0.0139	-5.97	-1.307	252	21	enet	0.032556	7.18e-06	1.65	0.099254	NA	NA	NA	NA	NA
GTExv8.ALL.Adipose_Subcutaneous	ENSG00000225285.1	1	1430000	1430000	0.0383	rs11260566	-3.194	rs12093154	0.00301	3.81	-3.05	259	2	lasso	0.004816	0.0515	-3.03	0.002454	0.917	0.061	0.005	0	0.016
GTExv8.ALL.Adipose_Subcutaneous	ENSG00000215915.9	1	1450000	1450000	0.156	rs11260566	-3.194	rs873927	0.0611	-6.31	-0.448	257	12	enet	0.072126	2.81e-11	1.13	0.256689	NA	NA	NA	NA	NA
GTExv8.ALL.Adipose_Subcutaneous	ENSG00000160072.19	1	1470000	1470000	0.2978	rs11260566	-3.194	rs2031709	0.0395	-6.49	1.063	254	5	lasso	0.06939	6.71e-11	-1.11	0.266549	NA	NA	NA	NA	NA
GTExv8.ALL.Adipose_Subcutaneous	ENSG00000197785.13	1	1510000	1510000	0.0683	rs11260566	-3.194	rs2296716	0.00502	-3.78	-0.099	248	248	susie	0.007003	0.0244	0.911	0.362238	NA	NA	NA	NA	NA
GTExv8.ALL.Adipose_Subcutaneous	ENSG00000160075.11	1	1570000	1570000	0.1742	rs2254669	3.266	rs7517401	0.112	8.77	-0.748	250	3	lasso	0.128142	3.17e-19	-0.901	0.367385	NA	NA	NA	NA	NA
GTExv8.ALL.Adipose_Subcutaneous	ENSG00000197530.12	1	1620000	1620000	0.134	rs2254669	3.266	rs4648611	0.0658	6.4	-0.426	259	7	enet	0.068242	9.66e-11	-0.163	0.870139	NA	NA	NA	NA	NA
GTExv8.ALL.Adipose_Subcutaneous	ENSG00000248333.8	1	1660000	1660000	0.1626	rs2254669	3.266	rs909823	0.0454	5.25	-0.0214	278	278	susie	0.050476	2.63e-08	-0.25	0.802802	NA	NA	NA	NA	NA
GTExv8.ALL.Adipose_Subcutaneous	ENSG00000269737.2	1	1670000	1670000	0.523	rs2254669	3.266	rs6604981	0.278	12.77	-0.616	275	19	enet	0.295779	3e-46	-0.665	0.506319	NA	NA	NA	NA	NA
GTExv8.ALL.Adipose_Subcutaneous	ENSG00000189339.11	1	1690000	1690000	0.7194	rs2254669	3.266	rs4648786	0.195	-10.71	-0.895	276	276	susie	0.432934	1.45e-73	0.798	0.425128	NA	NA	NA	NA	NA
GTExv8.ALL.Adipose_Subcutaneous	ENSG00000215914.4	1	1700000	1700000	0.2135	rs2254669	3.266	rs7520934	0.0933	-8.08	0.724	272	2	lasso	0.113842	3.73e-17	-0.594	0.552503	NA	NA	NA	NA	NA
GTExv8.ALL.Adipose_Subcutaneous	ENSG00000008128.22	1	1720000	1720000	0.4402	rs2254669	3.266	rs4074197	0.0655	6.31	-0.684	263	70	enet	0.120288	4.39e-18	-0.113	0.9103	NA	NA	NA	NA	NA
GTExv8.ALL.Adipose_Subcutaneous	ENSG00000227775.3	1	1720000	1720000	0.7365	rs2254669	3.266	rs6699975	0.135	-8.95	1.476	264	52	enet	0.315953	6.44e-50	-0.471	0.637867	NA	NA	NA	NA	NA
GTExv8.ALL.Adipose_Subcutaneous	ENSG00000215790.6	1	1750000	1750000	0.5792	rs2254669	3.266	rs6699975	0.106	7.98	1.476	260	59	enet	0.204555	7.42e-31	1.05	0.293816	NA	NA	NA	NA	NA
GTExv8.ALL.Adipose_Subcutaneous	ENSG00000008130.15	1	1780000	1780000	0.0797	rs2254669	3.266	rs9970652	0.0217	4.39	0.535	263	263	susie	0.022485	0.000168	0.374	0.708654	NA	NA	NA	NA	NA
GTExv8.ALL.Adipose_Subcutaneous	ENSG00000078369.17	1	1890000	1890000	0.0659	rs2254669	3.266	rs16824712	-0.000677	3.88	2.433	302	4	lasso	-0.00078	0.459	3.22	0.001297	0.896	0.094	0.004	0	0.006
GTExv8.ALL.Adipose_Subcutaneous	ENSG00000231050.1	1	1890000	1890000	0.23	rs2254669	3.266	rs16824526	0.15	-9.54	0.916	302	302	susie	0.179938	5.36e-27	-0.194	0.846007	NA	NA	NA	NA	NA
GTExv8.ALL.Adipose_Subcutaneous	ENSG00000169885.9	1	1910000	1910000	0.1813	rs2254669	3.266	rs4648732	0.124	8.62	-2.08	313	4	lasso	0.167579	4.22e-25	-1.95	0.051143	NA	NA	NA	NA	NA
GTExv8.ALL.Adipose_Subcutaneous	ENSG00000182873.5	1	2180000	2180000	0.2285	rs2254669	3.266	rs2503701	0.153	-9.48	-0.651	376	376	susie	0.166855	5.44e-25	0.575	0.565409	NA	NA	NA	NA	NA
GTExv8.ALL.Adipose_Subcutaneous	ENSG00000162585.16	1	2210000	2210000	0.4104	rs2254669	3.266	rs2503706	0.0795	7.37	0.067	373	373	susie	0.133383	5.43e-20	0.0398	0.968256	NA	NA	NA	NA	NA
GTExv8.ALL.Adipose_Subcutaneous	ENSG00000269896.2	1	2350000	2350000	0.1742	rs2254669	3.266	rs4648831	0.0639	-6.21	-0.448	350	11	lasso	0.068791	8.12e-11	-0.207	0.83622	NA	NA	NA	NA	NA
GTExv8.ALL.Adipose_Subcutaneous	ENSG00000272420.1	1	2360000	2360000	0.1589	rs2254669	3.266	rs7545940	0.0484	6.2	0.897	349	7	lasso	0.061996	6.99e-10	0.861	0.388977	NA	NA	NA	NA	NA
GTExv8.ALL.Adipose_Subcutaneous	ENSG00000116151.13	1	2390000	2390000	0.3347	rs2254669	3.266	rs7545940	0.172	-10.13	0.897	346	346	susie	0.167748	3.98e-25	-0.912	0.36177	NA	NA	NA	NA	NA
GTExv8.ALL.Adipose_Subcutaneous	ENSG00000157911.9	1	2410000	2410000	0.2302	rs2254669	3.266	rs1129332	0.0944	7.74	0.579	351	351	susie	0.096281	1.18e-14	0.6	0.548281	NA	NA	NA	NA	NA
GTExv8.ALL.Adipose_Subcutaneous	ENSG00000157873.17	1	2560000	2560000	0.0842	rs2254669	3.266	rs10797432	0.0512	5.64	0.239	365	4	lasso	0.043594	2.28e-07	0.225	0.821759	NA	NA	NA	NA	NA
GTExv8.ALL.Adipose_Subcutaneous	ENSG00000228037.1	1	2580000	2580000	0.0848	rs2485945	3.191	rs2843404	0.0309	4.72	0.516	368	368	susie	0.031195	1.1e-05	0.35	0.726413	NA	NA	NA	NA	NA
GTExv8.ALL.Adipose_Subcutaneous	ENSG00000142606.15	1	2630000	2630000	0.0454	rs7543737	3.291	rs10910105	0.0357	-4.81	0.323	357	357	susie	0.02521	7.16e-05	-0.279	0.779988	NA	NA	NA	NA	NA
GTExv8.ALL.Adipose_Subcutaneous	ENSG00000215912.12	1	2800000	2800000	0.1645	rs7543737	3.291	rs4648356	0.079	7.06	0.116	366	9	lasso	0.090442	7.87e-14	0.327	0.743303	NA	NA	NA	NA	NA
GTExv8.ALL.Adipose_Subcutaneous	ENSG00000130762.14	1	3450000	3450000	0.0822	rs7543737	3.291	rs2487680	0.032	5.2	-0.014	501	501	susie	0.033058	6.13e-06	-0.0149	0.988072	NA	NA	NA	NA	NA
GTExv8.ALL.Adipose_Subcutaneous	ENSG00000162591.15	1	3610000	3610000	0.1324	rs2275819	3.127	rs880801	0.023	-4.66	-0.924	517	4	lasso	0.031177	1.1e-05	1.02	0.308091	NA	NA	NA	NA	NA
GTExv8.ALL.Adipose_Subcutaneous	ENSG00000116213.15	1	3650000	3650000	0.5749	rs2275819	3.127	rs4364818	0.23	12.2	-0.012	532	41	enet	0.424041	1.32e-71	0.155	0.877079	NA	NA	NA	NA	NA
GTExv8.ALL.Adipose_Subcutaneous	ENSG00000227372.11	1	3750000	3750000	0.1484	rs2275819	3.127	rs2298222	0.0822	7.33	-0.527	534	534	susie	0.079752	2.46e-12	-0.496	0.619963	NA	NA	NA	NA	NA
GTExv8.ALL.Adipose_Subcutaneous	ENSG00000235169.7	1	3770000	3770000	0.1046	rs2275819	3.127	rs1181875	0.00166	3.94	2.54	537	537	susie	0.013346	0.00306	2.93	0.00341	0.819	0.156	0.006	0.001	0.018
GTExv8.ALL.Adipose_Subcutaneous	ENSG00000272153.1	1	3790000	3790000	0.0874	rs2275819	3.127	rs880801	-0.00149	-3.19	-0.924	537	537	susie	0.005626	0.039	1.74	0.081947	NA	NA	NA	NA	NA
GTExv8.ALL.Adipose_Subcutaneous	ENSG00000130764.9	1	3800000	3800000	0.1417	rs2275819	3.127	rs6703035	0.0652	-7.21	-0.712	532	25	enet	0.095389	1.58e-14	0.641	0.521342	NA	NA	NA	NA	NA
GTExv8.ALL.Adipose_Subcutaneous	ENSG00000116198.12	1	3860000	3860000	0.3311	rs2275819	3.127	rs6424058	0.319	13.65	-0.913	562	562	susie	0.351503	1.19e-56	-1.23	0.218294	NA	NA	NA	NA	NA
GTExv8.ALL.Adipose_Subcutaneous	ENSG00000169598.15	1	3860000	3860000	0.0929	rs2275819	3.127	rs12756705	0.0114	-5	-0.526	562	562	susie	0.014347	0.00222	0.563	0.573167	NA	NA	NA	NA	NA
GTExv8.ALL.Adipose_Subcutaneous	ENSG00000198912.10	1	3900000	3900000	0.6078	rs2275819	3.127	rs7367066	0.438	-15.96	-0.838	573	573	susie	0.436264	2.62e-74	0.837	0.402848	NA	NA	NA	NA	NA
GTExv8.ALL.Adipose_Subcutaneous	ENSG00000131697.17	1	5990000	5990000	0.1976	rs11590577	-2.243	rs1295100	0.14	-9.43	-0.152	488	25	enet	0.159702	6.6e-24	0.23	0.817885	NA	NA	NA	NA	NA
GTExv8.ALL.Adipose_Subcutaneous	ENSG00000158286.12	1	6210000	6210000	0.0659	rs9660507	-2.753	rs4908864	0.0443	-5.57	0.606	426	426	susie	0.041182	4.84e-07	-0.703	0.482194	NA	NA	NA	NA	NA
GTExv8.ALL.Adipose_Subcutaneous	ENSG00000116237.15	1	6240000	6240000	0.5228	rs9660507	-2.753	rs1064721	0.264	-12.57	-0.356	424	424	susie	0.285001	2.48e-44	0.293	0.769436	NA	NA	NA	NA	NA
GTExv8.ALL.Adipose_Subcutaneous	ENSG00000097021.19	1	6390000	6390000	0.2327	rs9660507	-2.753	rs6663299	0.152	10.08	0.359	400	6	lasso	0.169815	1.92e-25	0.62	0.535029	NA	NA	NA	NA	NA
GTExv8.ALL.Adipose_Subcutaneous	ENSG00000229519.2	1	6550000	6550000	0.0698	rs6691442	-2.782	rs2273042	0.00941	4.18	1.622	407	3	lasso	0.027511	3.48e-05	1.71	0.087302	NA	NA	NA	NA	NA
GTExv8.ALL.Adipose_Subcutaneous	ENSG00000162408.10	1	6550000	6550000	0.0758	rs6691442	-2.782	rs12046229	0.0503	6.29	0.899	411	411	susie	0.054799	6.76e-09	0.857	0.391538	NA	NA	NA	NA	NA
GTExv8.ALL.Adipose_Subcutaneous	ENSG00000204859.12	1	6580000	6580000	0.0551	rs6691442	-2.782	rs201171	0.0248	4.5	0.142	417	417	susie	0.020515	0.000313	1.07	0.286522	NA	NA	NA	NA	NA
GTExv8.ALL.Adipose_Subcutaneous	ENSG00000041988.15	1	6620000	6620000	0.2501	rs6691442	-2.782	rs12127219	0.241	11.94	1.65	422	2	lasso	0.243186	3.75e-37	1.65	0.099021	NA	NA	NA	NA	NA
GTExv8.ALL.Adipose_Subcutaneous	ENSG00000171735.18	1	6790000	6790000	0.0722	rs6691442	-2.782	rs12735232	0.0533	6.14	2.493	430	430	susie	0.05448	7.48e-09	2.31	0.021	0	0.925	0	0.006	0.069
GTExv8.ALL.Adipose_Subcutaneous	ENSG00000269978.1	1	7700000	7700000	0.0804	rs226484	-2.863	rs2995032	0.0214	4.61	-0.579	452	452	susie	0.030313	1.45e-05	-0.673	0.50087	NA	NA	NA	NA	NA
GTExv8.ALL.Adipose_Subcutaneous	ENSG00000049245.12	1	7770000	7770000	0.0653	rs226484	-2.863	rs11576572	0.0212	4.35	1.174	446	15	enet	0.020743	0.000291	-0.36	0.718708	NA	NA	NA	NA	NA
GTExv8.ALL.Adipose_Subcutaneous	ENSG00000269925.1	1	7780000	7780000	0.0975	rs226484	-2.863	rs707458	0.0506	5.6	-0.742	445	2	lasso	0.060313	1.19e-09	-0.103	0.918133	NA	NA	NA	NA	NA
GTExv8.ALL.Adipose_Subcutaneous	ENSG00000116288.12	1	7950000	7950000	0.131	rs226484	-2.863	rs225119	0.0925	-8.02	-0.031	412	18	enet	0.101004	2.54e-15	0.269	0.787685	NA	NA	NA	NA	NA
GTExv8.ALL.Adipose_Subcutaneous	ENSG00000238290.1	1	8030000	8030000	0.0564	rs226484	-2.863	rs161801	0.033	5.2	-0.883	357	4	lasso	0.036118	2.36e-06	-1.16	0.244488	NA	NA	NA	NA	NA
GTExv8.ALL.Adipose_Subcutaneous	ENSG00000232912.5	1	8420000	8420000	0.0905	rs226484	-2.863	rs301806	0.106	-8.01	1.27	299	299	susie	0.107012	3.54e-16	-1.64	0.100594	NA	NA	NA	NA	NA
GTExv8.ALL.Adipose_Subcutaneous	ENSG00000142599.17	1	8820000	8820000	0.2402	rs2027222	-3.401	rs2708633	0.204	11.36	-2.072	373	16	enet	0.214628	1.81e-32	-1.73	0.083109	NA	NA	NA	NA	NA
GTExv8.ALL.Adipose_Subcutaneous	ENSG00000074800.13	1	8880000	8880000	0.0765	rs2027222	-3.401	rs1325920	0.0513	6.36	0.846	397	397	susie	0.049437	3.65e-08	0.849	0.396126	NA	NA	NA	NA	NA
GTExv8.ALL.Adipose_Subcutaneous	ENSG00000142583.17	1	9090000	9090000	0.0804	rs2027222	-3.401	rs1060998	0.0261	-5.17	1.05	412	13	enet	0.041855	3.92e-07	-0.0158	0.987406	NA	NA	NA	NA	NA
GTExv8.ALL.Adipose_Subcutaneous	ENSG00000180758.11	1	9130000	9130000	0.083	rs2027222	-3.401	rs4908809	0.000138	-3.83	1.871	418	418	susie	0.022008	0.000196	-2.71	0.006757	0.824	0.166	0.007	0.001	0.002
GTExv8.ALL.Adipose_Subcutaneous	ENSG00000049239.12	1	9230000	9230000	0.2867	rs2027222	-3.401	rs2268169	0.0984	8.13	-1.385	425	24	enet	0.167304	4.65e-25	-0.807	0.419478	NA	NA	NA	NA	NA
GTExv8.ALL.Adipose_Subcutaneous	ENSG00000188807.12	1	9590000	9590000	0.1117	rs12406448	-3.136	rs6660810	0.00213	3.94	-1.139	325	28	enet	0.011622	0.00534	-1.43	0.151939	NA	NA	NA	NA	NA
GTExv8.ALL.Adipose_Subcutaneous	ENSG00000171603.16	1	9820000	9820000	0.0701	rs12082318	-2.908	rs6699320	0.0366	5.45	1.24	291	291	susie	0.041645	4.19e-07	1.23	0.219772	NA	NA	NA	NA	NA
GTExv8.ALL.Adipose_Subcutaneous	ENSG00000162444.11	1	10000000	10000000	0.2053	rs12082318	-2.908	rs35232720	0.0973	-7.61	-0.602	287	287	susie	0.097698	7.46e-15	0.602	0.547174	NA	NA	NA	NA	NA
GTExv8.ALL.Adipose_Subcutaneous	ENSG00000054523.17	1	10200000	10200000	0.29	rs12082318	-2.908	rs17034775	0.0459	-5.64	0.692	333	17	enet	0.085789	3.53e-13	-0.223	0.823915	NA	NA	NA	NA	NA
GTExv8.ALL.Adipose_Subcutaneous	ENSG00000175279.21	1	10400000	10400000	0.1162	rs12082318	-2.908	rs1307497	0.085	7.12	-0.154	367	5	lasso	0.07101	4.01e-11	-0.196	0.844564	NA	NA	NA	NA	NA
GTExv8.ALL.Adipose_Subcutaneous	ENSG00000160049.11	1	10500000	10500000	0.0647	rs12082318	-2.908	rs2483679	0.0306	5.65	0.963	384	384	susie	0.036044	2.41e-06	0.648	0.517132	NA	NA	NA	NA	NA
GTExv8.ALL.Adipose_Subcutaneous	ENSG00000142655.12	1	10500000	10500000	0.1342	rs12082318	-2.908	rs7543322	0.15	-9.46	-0.11	387	387	susie	0.152781	7.25e-23	0.371	0.710547	NA	NA	NA	NA	NA
GTExv8.ALL.Adipose_Subcutaneous	ENSG00000271895.2	1	11000000	11000000	0.0807	rs11121663	2.89	rs3765895	0.0363	5.38	0.649	361	361	susie	0.04016	6.66e-07	0.6	0.548631	NA	NA	NA	NA	NA
GTExv8.ALL.Adipose_Subcutaneous	ENSG00000226849.1	1	11100000	11100000	0.0974	rs11121663	2.89	rs2791653	0.119	-8.38	1.101	348	21	enet	0.120866	3.62e-18	-1.11	0.265703	NA	NA	NA	NA	NA
GTExv8.ALL.Adipose_Subcutaneous	ENSG00000171824.13	1	11100000	11100000	0.132	rs11121663	2.89	rs7548659	0.0094	4.34	0.74	344	9	lasso	0.030266	1.47e-05	1.18	0.236993	NA	NA	NA	NA	NA
GTExv8.ALL.Adipose_Subcutaneous	ENSG00000198793.12	1	11300000	11300000	0.0438	rs11121663	2.89	rs1750861	-0.00106	3.49	0.273	366	366	susie	0.001608	0.165	1.11	0.265472	NA	NA	NA	NA	NA
GTExv8.ALL.Adipose_Subcutaneous	ENSG00000116663.10	1	11700000	11700000	0.1927	rs12046038	2.839	rs747862	0.0641	-6.38	1.417	458	29	enet	0.069763	5.96e-11	-1.2	0.231825	NA	NA	NA	NA	NA
GTExv8.ALL.Adipose_Subcutaneous	ENSG00000177000.10	1	11800000	11800000	0.2328	rs12046038	2.839	rs1476413	0.173	10.13	-1.324	479	479	susie	0.174017	4.38e-26	-1.32	0.185448	NA	NA	NA	NA	NA
GTExv8.ALL.Adipose_Subcutaneous	ENSG00000011021.21	1	11800000	11800000	0.1364	rs12046038	2.839	rs1537516	0.089	7.63	-0.834	479	479	susie	0.089178	1.18e-13	-0.813	0.416075	NA	NA	NA	NA	NA
GTExv8.ALL.Adipose_Subcutaneous	ENSG00000242349.5	1	11800000	11800000	0.3622	rs12046038	2.839	rs198411	0.308	-13.82	-0.717	475	29	enet	0.335401	1.48e-53	1.04	0.299994	NA	NA	NA	NA	NA
GTExv8.ALL.Adipose_Subcutaneous	ENSG00000116685.15	1	11900000	11900000	0.0408	rs12046038	2.839	rs6668659	-0.00085	-3.72	-1.68	465	465	susie	0.003404	0.0848	0.431	0.666323	NA	NA	NA	NA	NA
GTExv8.ALL.Adipose_Subcutaneous	ENSG00000083444.16	1	11900000	11900000	0.1257	rs12046038	2.839	rs11581068	0.0425	5.95	0.391	460	460	susie	0.043394	2.42e-07	0.484	0.628596	NA	NA	NA	NA	NA
GTExv8.ALL.Adipose_Subcutaneous	ENSG00000116688.16	1	12000000	12000000	0.2291	rs2273286	-2.582	rs873458	0.14	9.09	-0.408	448	448	susie	0.143224	1.92e-21	-0.384	0.701101	NA	NA	NA	NA	NA
GTExv8.ALL.Adipose_Subcutaneous	ENSG00000162494.5	1	13500000	13500000	0.0833	rs10927910	2.937	rs354590	0.0111	4.27	0.508	376	376	susie	0.008052	0.0172	0.374	0.708698	NA	NA	NA	NA	NA
GTExv8.ALL.Adipose_Subcutaneous	ENSG00000162493.16	1	13600000	13600000	0.1201	rs10927910	2.937	rs1412838	0.0503	-5.99	0.992	438	27	enet	0.047761	6.17e-08	-0.433	0.665153	NA	NA	NA	NA	NA
GTExv8.ALL.Adipose_Subcutaneous	ENSG00000116731.22	1	13700000	13700000	0.0869	rs10927910	2.937	rs1412838	0.00499	-4.05	0.992	511	511	susie	0.017025	0.000945	1.13	0.258944	NA	NA	NA	NA	NA
GTExv8.ALL.Adipose_Subcutaneous	ENSG00000142621.19	1	15200000	15200000	0.0632	rs7553794	3.321	rs10927753	0.000915	-3.33	1.19	549	3	lasso	0.000322	0.276	-1.19	0.235166	NA	NA	NA	NA	NA
GTExv8.ALL.Adipose_Subcutaneous	ENSG00000132906.17	1	15500000	15500000	0.1613	rs7553794	3.321	rs1052576	0.185	-10.56	-1.21	504	504	susie	0.186107	5.93e-28	1.24	0.213936	NA	NA	NA	NA	NA
GTExv8.ALL.Adipose_Subcutaneous	ENSG00000116138.12	1	15500000	15500000	0.1199	rs7553794	3.321	rs6429746	0.058	6.17	2.524	504	504	susie	0.056404	4.08e-09	2.2	0.027627	0	0.884	0	0.007	0.109
GTExv8.ALL.Adipose_Subcutaneous	ENSG00000197312.11	1	15600000	15600000	0.0363	rs7553794	3.321	rs1980607	-0.0014	-3.35	-1.119	474	474	susie	0.012094	0.00458	0.167	0.86758	NA	NA	NA	NA	NA
GTExv8.ALL.Adipose_Subcutaneous	ENSG00000162461.7	1	15700000	15700000	0.2591	rs7553794	3.321	rs35352784	0.174	-10.26	-0.532	438	438	susie	0.174435	3.78e-26	0.555	0.579121	NA	NA	NA	NA	NA
GTExv8.ALL.Adipose_Subcutaneous	ENSG00000237938.5	1	15700000	15700000	0.0654	rs7553794	3.321	rs932602	0.0541	6.12	-0.911	438	438	susie	0.053518	1.01e-08	-1.01	0.311302	NA	NA	NA	NA	NA
GTExv8.ALL.Adipose_Subcutaneous	ENSG00000162458.12	1	15800000	15800000	0.1153	rs7553794	3.321	rs10927848	0.0562	6.01	-0.076	432	24	enet	0.06771	1.14e-10	0.0483	0.961471	NA	NA	NA	NA	NA
GTExv8.ALL.Adipose_Subcutaneous	ENSG00000179743.4	1	15800000	15800000	0.1767	rs10754889	2.793	rs4661663	0.0878	7.28	0.018	416	5	lasso	0.081848	1.26e-12	-0.0959	0.923584	NA	NA	NA	NA	NA
GTExv8.ALL.Adipose_Subcutaneous	ENSG00000186510.11	1	16000000	16000000	0.1362	rs12124078	2.546	rs3754323	0.0295	6.24	1.079	380	48	enet	0.100976	2.56e-15	0.0571	0.954474	NA	NA	NA	NA	NA
GTExv8.ALL.Adipose_Subcutaneous	ENSG00000173641.17	1	16000000	16000000	0.0436	rs12124078	2.546	rs4661679	0.0398	-5.16	0.622	380	1	lasso	0.03279	6.67e-06	-0.622	0.533942	NA	NA	NA	NA	NA
GTExv8.ALL.Adipose_Subcutaneous	ENSG00000184908.17	1	16000000	16000000	0.042	rs7515244	2.507	rs945419	0.00827	-4.81	1.051	372	15	enet	0.019718	0.000403	-1.24	0.216516	NA	NA	NA	NA	NA
GTExv8.ALL.Adipose_Subcutaneous	ENSG00000185519.8	1	16100000	16100000	0.0762	rs12564900	-2.315	rs4661351	0.0213	-4.79	0.483	365	41	enet	0.029175	2.07e-05	-0.494	0.621161	NA	NA	NA	NA	NA
GTExv8.ALL.Adipose_Subcutaneous	ENSG00000142627.12	1	16200000	16200000	0.0359	rs12564900	-2.315	rs7538966	0.0158	-4.57	-0.667	347	2	lasso	0.014966	0.00182	0.348	0.727599	NA	NA	NA	NA	NA
GTExv8.ALL.Adipose_Subcutaneous	ENSG00000142632.16	1	16200000	16200000	0.6688	rs17387101	2.288	rs221045	0.527	17.48	0.352	329	329	susie	0.526173	3.42e-96	0.34	0.733942	NA	NA	NA	NA	NA
GTExv8.ALL.Adipose_Subcutaneous	ENSG00000237276.8	1	16200000	16200000	0.307	rs17387101	2.288	rs12751725	0.119	9.18	0.549	318	40	enet	0.134827	3.33e-20	0.57	0.568658	NA	NA	NA	NA	NA
GTExv8.ALL.Adipose_Subcutaneous	ENSG00000132881.11	1	16200000	16200000	0.1935	rs17387101	2.288	rs6603850	0.159	9.9	-1.352	312	25	enet	0.164575	1.21e-24	-1.36	0.173187	NA	NA	NA	NA	NA
GTExv8.ALL.Adipose_Subcutaneous	ENSG00000037637.10	1	16400000	16400000	0.0671	rs17387101	2.288	rs12122897	0.048	-5.89	-0.04	265	265	susie	0.052293	1.49e-08	-0.191	0.848532	NA	NA	NA	NA	NA
GTExv8.ALL.Adipose_Subcutaneous	ENSG00000055070.16	1	16400000	16400000	0.0363	rs17387101	2.288	rs12134924	0.0262	4.18	0.204	265	265	susie	0.015159	0.00171	0.106	0.91534	NA	NA	NA	NA	NA
GTExv8.ALL.Adipose_Subcutaneous	ENSG00000226029.1	1	16500000	16500000	0.173	rs10803414	-1.994	rs149562	0.0216	-5.07	-0.315	230	10	enet	0.039972	7.07e-07	0.334	0.738454	NA	NA	NA	NA	NA
GTExv8.ALL.Adipose_Subcutaneous	ENSG00000080947.14	1	16500000	16500000	0.085	rs10803414	-1.994	rs279779	0.0457	5.71	0.267	235	235	susie	0.058496	2.11e-09	0.244	0.807238	NA	NA	NA	NA	NA
GTExv8.ALL.Adipose_Subcutaneous	ENSG00000233421.4	1	16500000	16500000	0.1339	rs2647168	-2.108	rs16830783	0.0345	4.74	-0.408	221	221	susie	0.025491	6.55e-05	-0.524	0.600487	NA	NA	NA	NA	NA
GTExv8.ALL.Adipose_Subcutaneous	ENSG00000219481.10	1	16600000	16600000	0.3083	rs2647168	-2.108	rs696605	0.0267	4.7	0.172	272	35	enet	0.066608	1.62e-10	0.162	0.871348	NA	NA	NA	NA	NA
GTExv8.ALL.Adipose_Subcutaneous	ENSG00000186301.8	1	16600000	16600000	0.2858	rs2647168	-2.108	rs7537985	0.095	7.58	-0.56	260	37	enet	0.14706	5.18e-22	0.384	0.70093	NA	NA	NA	NA	NA
GTExv8.ALL.Adipose_Subcutaneous	ENSG00000215908.10	1	16700000	16700000	0.3715	rs2647168	-2.108	rs156908	0.0255	5.74	-0.75	257	29	enet	0.110482	1.13e-16	-0.488	0.625626	NA	NA	NA	NA	NA
GTExv8.ALL.Adipose_Subcutaneous	ENSG00000186715.10	1	16800000	16800000	0.409	rs2647168	-2.108	rs6691985	0.127	8.64	0.786	291	35	enet	0.159217	7.81e-24	0.386	0.699211	NA	NA	NA	NA	NA
GTExv8.ALL.Adipose_Subcutaneous	ENSG00000228549.3	1	16900000	16900000	0.0771	rs7548900	-2.375	rs16830783	0.00427	3.8	-0.408	328	3	lasso	0.006389	0.0301	1.05	0.294631	NA	NA	NA	NA	NA
GTExv8.ALL.Adipose_Subcutaneous	ENSG00000235241.1	1	16900000	16900000	0.2431	rs7548900	-2.375	rs6691985	0.0655	7.77	0.786	339	339	susie	0.154935	3.44e-23	0.457	0.647458	NA	NA	NA	NA	NA
GTExv8.ALL.Adipose_Subcutaneous	ENSG00000238142.1	1	16900000	16900000	0.3255	rs7548900	-2.375	rs157252	0.139	9.22	-0.126	340	340	susie	0.168244	3.34e-25	0.106	0.91541	NA	NA	NA	NA	NA
GTExv8.ALL.Adipose_Subcutaneous	ENSG00000058453.16	1	16900000	16900000	0.3304	rs7548900	-2.375	rs6691985	0.233	11.7	0.786	352	21	enet	0.279414	2.39e-43	1.18	0.238978	NA	NA	NA	NA	NA
GTExv8.ALL.Adipose_Subcutaneous	ENSG00000226526.1	1	17000000	17000000	0.058	rs7548900	-2.375	rs10157828	0.00424	-3.75	-0.158	344	4	lasso	0.006294	0.031	0.17	0.865087	NA	NA	NA	NA	NA
GTExv8.ALL.Adipose_Subcutaneous	ENSG00000117122.13	1	17000000	17000000	0.1249	rs7548900	-2.375	rs9435734	0.0384	-7.39	0.22	343	10	enet	0.079928	2.32e-12	-0.852	0.394464	NA	NA	NA	NA	NA
GTExv8.ALL.Adipose_Subcutaneous	ENSG00000159339.13	1	17300000	17300000	0.0924	rs1193346	-2.866	rs6586516	0.0343	5.5	1.136	461	461	susie	0.041416	4.5e-07	1.18	0.236401	NA	NA	NA	NA	NA
GTExv8.ALL.Adipose_Subcutaneous	ENSG00000280222.1	1	18100000	18100000	0.1116	rs12131648	3.046	rs10157701	0.0622	6.3	-0.402	652	652	susie	0.063342	4.57e-10	-0.357	0.721223	NA	NA	NA	NA	NA
GTExv8.ALL.Adipose_Subcutaneous	ENSG00000179023.8	1	18500000	18500000	0.4838	rs7414734	3.435	rs7528206	0.427	15.75	-0.838	650	650	susie	0.454735	1.66e-78	-0.491	0.62313	NA	NA	NA	NA	NA
GTExv8.ALL.Adipose_Subcutaneous	ENSG00000272084.1	1	19100000	19100000	0.1291	rs7414734	3.435	rs3748759	0.064	-6.47	0.61	509	29	enet	0.078275	3.95e-12	0.384	0.701155	NA	NA	NA	NA	NA
GTExv8.ALL.Adipose_Subcutaneous	ENSG00000127481.14	1	19200000	19200000	0.2676	rs7414734	3.435	rs10916957	0.207	11.39	1.479	513	513	susie	0.223564	6.46e-34	1.43	0.152425	NA	NA	NA	NA	NA
GTExv8.ALL.Adipose_Subcutaneous	ENSG00000127463.13	1	19300000	19300000	0.287	rs7414734	3.435	rs710865	0.302	-13.26	0.911	506	11	enet	0.351486	1.2e-56	-1.13	0.257167	NA	NA	NA	NA	NA
GTExv8.ALL.Adipose_Subcutaneous	ENSG00000053372.4	1	19300000	19300000	0.1273	rs7414734	3.435	rs4912064	0.0168	5.23	1.001	506	11	enet	0.048474	4.93e-08	-0.682	0.494961	NA	NA	NA	NA	NA
GTExv8.ALL.Adipose_Subcutaneous	ENSG00000162482.4	1	19300000	19300000	0.3208	rs2294942	2.577	rs10917331	0.0238	5.1	-1.353	495	12	lasso	0.01872	0.000552	-1.77	0.077115	NA	NA	NA	NA	NA
GTExv8.ALL.Adipose_Subcutaneous	ENSG00000053371.12	1	19300000	19300000	0.2641	rs2294942	2.577	rs3762391	0.0719	6.88	0.734	488	6	lasso	0.088922	1.29e-13	1.25	0.212221	NA	NA	NA	NA	NA
GTExv8.ALL.Adipose_Subcutaneous	ENSG00000040487.12	1	19300000	19300000	0.0588	rs2294942	2.577	rs214336	0.0536	-6.34	-1.847	488	488	susie	0.055465	5.49e-09	1.47	0.141533	NA	NA	NA	NA	NA
GTExv8.ALL.Adipose_Subcutaneous	ENSG00000077549.17	1	19500000	19500000	0.0767	rs2294942	2.577	rs10917438	0.0445	-6.17	-0.371	531	531	susie	0.047978	5.76e-08	-0.155	0.876938	NA	NA	NA	NA	NA
GTExv8.ALL.Adipose_Subcutaneous	ENSG00000173436.13	1	19600000	19600000	0.0912	rs2294942	2.577	rs728611	0.0352	4.83	0.825	531	25	enet	0.039636	7.85e-07	-0.619	0.535874	NA	NA	NA	NA	NA
GTExv8.ALL.Adipose_Subcutaneous	ENSG00000158747.13	1	19600000	19600000	0.0758	rs2294942	2.577	rs1115163	0.0284	4.26	-0.459	528	25	enet	0.038223	1.22e-06	-0.476	0.633802	NA	NA	NA	NA	NA
GTExv8.ALL.Adipose_Subcutaneous	ENSG00000169914.5	1	19900000	19900000	0.3465	rs656110	-2.535	rs10916668	0.183	10.57	0.234	543	28	enet	0.249939	2.76e-38	0.083	0.933869	NA	NA	NA	NA	NA
GTExv8.ALL.Adipose_Subcutaneous	ENSG00000127472.10	1	20000000	20000000	0.1487	rs656110	-2.535	rs16823377	0.0256	-5.72	0.336	524	524	susie	0.049969	3.09e-08	-0.356	0.722092	NA	NA	NA	NA	NA
GTExv8.ALL.Adipose_Subcutaneous	ENSG00000162545.5	1	20500000	20500000	0.1552	rs656110	-2.535	rs2213801	0.0803	7.16	-0.182	511	511	susie	0.0824	1.05e-12	0.0364	0.970924	NA	NA	NA	NA	NA
GTExv8.ALL.Adipose_Subcutaneous	ENSG00000090432.6	1	20500000	20500000	0.4676	rs656110	-2.535	rs12724366	0.266	12.51	0.551	513	513	susie	0.278618	3.29e-43	0.602	0.54737	NA	NA	NA	NA	NA
GTExv8.ALL.Adipose_Subcutaneous	ENSG00000158825.5	1	20600000	20600000	0.374	rs10916919	-2.311	rs1689924	0.136	-9.76	-0.359	487	24	enet	0.285354	2.15e-44	-0.344	0.731192	NA	NA	NA	NA	NA
GTExv8.ALL.Adipose_Subcutaneous	ENSG00000117242.7	1	20700000	20700000	0.174	rs10916919	-2.311	rs640742	0.105	7.89	0.096	465	4	lasso	0.116446	1.57e-17	-0.00186	0.998512	NA	NA	NA	NA	NA
GTExv8.ALL.Adipose_Subcutaneous	ENSG00000244038.9	1	20700000	20700000	0.0732	rs10916919	-2.311	rs4655226	0.0614	-6.25	-0.93	462	462	susie	0.058503	2.11e-09	0.93	0.352483	NA	NA	NA	NA	NA
GTExv8.ALL.Adipose_Subcutaneous	ENSG00000117245.12	1	20700000	20700000	0.1172	rs10916919	-2.311	rs12036633	0.0435	5.46	0.366	448	448	susie	0.034506	3.9e-06	0.439	0.660649	NA	NA	NA	NA	NA
GTExv8.ALL.Adipose_Subcutaneous	ENSG00000227001.3	1	21400000	21400000	0.5154	rs2682362	-3.146	rs4654947	0.367	-14.63	-0.322	381	381	susie	0.403608	3.28e-67	0.256	0.798027	NA	NA	NA	NA	NA
GTExv8.ALL.Adipose_Subcutaneous	ENSG00000142794.18	1	21400000	21400000	0.815	rs2682362	-3.146	rs1827293	0.559	18.05	-0.418	384	35	enet	0.720959	7.85e-163	-0.197	0.844088	NA	NA	NA	NA	NA
GTExv8.ALL.Adipose_Subcutaneous	ENSG00000090686.15	1	21800000	21800000	0.1792	rs2682362	-3.146	rs333204	0.0852	-7.17	-0.096	495	495	susie	0.104181	8.98e-16	-0.165	0.868932	NA	NA	NA	NA	NA
GTExv8.ALL.Adipose_Subcutaneous	ENSG00000187942.11	1	21800000	21800000	0.1106	rs2682362	-3.146	rs12737091	0.0413	5.59	-0.995	498	9	lasso	0.024642	8.55e-05	-0.6	0.548691	NA	NA	NA	NA	NA
GTExv8.ALL.Adipose_Subcutaneous	ENSG00000142798.17	1	21900000	21900000	0.308	rs16826249	2.816	rs12737091	0.202	11.03	-0.995	523	523	susie	0.203564	1.07e-30	-0.975	0.32956	NA	NA	NA	NA	NA
GTExv8.ALL.Adipose_Subcutaneous	ENSG00000218510.6	1	22000000	22000000	0.8153	rs16826677	-2.842	rs11586488	0.666	19.67	-1.307	521	521	susie	0.666399	2.32e-140	-1.33	0.184846	NA	NA	NA	NA	NA
GTExv8.ALL.Adipose_Subcutaneous	ENSG00000228397.2	1	22000000	22000000	0.0697	rs16826677	-2.843	rs2473277	0.0726	-6.94	0.241	519	519	susie	0.071282	3.68e-11	-0.241	0.809434	NA	NA	NA	NA	NA
GTExv8.ALL.Adipose_Subcutaneous	ENSG00000162552.14	1	22100000	22100000	0.0468	rs16826249	2.816	rs2501275	-0.00148	3.74	-1.063	481	481	susie	0.011077	0.00637	1.04	0.296767	NA	NA	NA	NA	NA
GTExv8.ALL.Adipose_Subcutaneous	ENSG00000133216.16	1	22700000	22700000	0.0495	rs10917317	2.906	rs4600017	0.007	-3.95	-2.087	453	453	susie	0.007366	0.0216	2.45	0.014429	0.809	0.167	0.006	0.001	0.017
GTExv8.ALL.Adipose_Subcutaneous	ENSG00000169641.13	1	23200000	23200000	0.059	rs2811963	-3.516	rs716243	0.0188	5.24	1.379	362	10	enet	0.031103	1.13e-05	0.899	0.368626	NA	NA	NA	NA	NA
GTExv8.ALL.Adipose_Subcutaneous	ENSG00000125945.14	1	23400000	23400000	0.2611	rs2811963	-3.516	rs3795308	0.17	10.02	-0.259	306	306	susie	0.171123	1.21e-25	-0.28	0.779574	NA	NA	NA	NA	NA
GTExv8.ALL.Adipose_Subcutaneous	ENSG00000249087.6	1	23400000	23400000	0.1552	rs2811963	-3.516	rs3795308	0.0975	8.12	-0.259	306	306	susie	0.10403	9.43e-16	-0.133	0.894035	NA	NA	NA	NA	NA
GTExv8.ALL.Adipose_Subcutaneous	ENSG00000204219.9	1	23400000	23400000	0.0741	rs2811963	-3.516	rs1207124	0.00979	-4.1	-2.68	309	17	enet	0.029947	1.62e-05	1.51	0.132107	NA	NA	NA	NA	NA
GTExv8.ALL.Adipose_Subcutaneous	ENSG00000088280.18	1	23500000	23500000	0.2244	rs2811963	-3.516	rs2077066	0.104	-8.24	-2.741	294	294	susie	0.09596	1.31e-14	2.71	0.006692	0	0.837	0	0.006	0.157
GTExv8.ALL.Adipose_Subcutaneous	ENSG00000007968.6	1	23500000	23500000	0.0673	rs2811963	-3.516	rs7523811	0.00646	-3.86	-2.839	286	16	enet	0.0095	0.0107	2.9	0.003781	0.852	0.118	0.007	0.001	0.023
GTExv8.ALL.Adipose_Subcutaneous	ENSG00000142676.12	1	23700000	23700000	0.0763	rs2811963	-3.516	rs10799802	0.0142	3.88	-0.218	334	1	lasso	0.007432	0.0212	-0.218	0.827429	NA	NA	NA	NA	NA
GTExv8.ALL.Adipose_Subcutaneous	ENSG00000057757.9	1	23800000	23800000	0.1322	rs2811963	-3.516	rs7514394	0.157	-9.96	-1.084	347	347	susie	0.167299	4.65e-25	0.953	0.340476	NA	NA	NA	NA	NA
GTExv8.ALL.Adipose_Subcutaneous	ENSG00000179163.11	1	23900000	23900000	0.1837	rs2811963	-3.516	rs2229579	0.0652	7.07	0.423	366	28	enet	0.086245	3.05e-13	0.373	0.709265	NA	NA	NA	NA	NA
GTExv8.ALL.Adipose_Subcutaneous	ENSG00000142677.3	1	24100000	24100000	0.0755	rs16829225	-2.721	rs16829209	0.0122	-4.64	-2.345	408	408	susie	0.022126	0.000189	2.41	0.016053	0.274	0.658	0.002	0.004	0.063
GTExv8.ALL.Adipose_Subcutaneous	ENSG00000001460.17	1	24400000	24400000	0.3117	rs16829225	-2.721	rs576096	0.247	-12.17	0.96	413	24	enet	0.293109	9.01e-46	-1.78	0.074316	NA	NA	NA	NA	NA
GTExv8.ALL.Adipose_Subcutaneous	ENSG00000001461.16	1	24400000	24400000	0.1556	rs16829225	-2.721	rs3765888	0.0954	-8.07	0.726	414	20	enet	0.109118	1.77e-16	-0.459	0.646277	NA	NA	NA	NA	NA
GTExv8.ALL.Adipose_Subcutaneous	ENSG00000117602.11	1	24500000	24500000	0.09	rs16829225	-2.721	rs525500	0.0422	6.09	-2.128	465	17	enet	0.047061	7.68e-08	-1.76	0.077888	NA	NA	NA	NA	NA
GTExv8.ALL.Adipose_Subcutaneous	ENSG00000169504.14	1	24700000	24700000	0.0739	rs448385	-2.745	rs11249167	0.0424	-5.17	-0.352	455	4	lasso	0.036549	2.06e-06	0.255	0.798481	NA	NA	NA	NA	NA
GTExv8.ALL.Adipose_Subcutaneous	ENSG00000261349.1	1	25300000	25300000	0.6293	rs448385	-2.745	rs3091242	0.165	9.86	1.2534	317	34	enet	0.403502	3.45e-67	0.351	0.725726	NA	NA	NA	NA	NA
GTExv8.ALL.Adipose_Subcutaneous	ENSG00000187010.19	1	25300000	25300000	0.6983	rs448385	-2.745	rs9689	0.255	12.53	1.0211	318	41	enet	0.536264	6.65e-99	0.591	0.554422	NA	NA	NA	NA	NA
GTExv8.ALL.Adipose_Subcutaneous	ENSG00000224183.1	1	25300000	25300000	0.6291	rs448385	-2.745	rs1053438	0.203	11.07	0.9938	331	331	susie	0.482587	4.13e-85	0.403	0.686977	NA	NA	NA	NA	NA
GTExv8.ALL.Adipose_Subcutaneous	ENSG00000188672.17	1	25400000	25400000	0.1874	NA	NA	NA	NA	NA	NA	342	0	enet	0.170252	1.65e-25	NA	NA	NA	NA	NA	NA	NA
GTExv8.ALL.Adipose_Subcutaneous	ENSG00000204178.9	1	25400000	25400000	0.0604	rs448385	-2.745	rs6699113	0.0433	-6.18	1.2729	342	342	susie	0.048951	4.25e-08	-1.28	0.199638	NA	NA	NA	NA	NA
GTExv8.ALL.Adipose_Subcutaneous	ENSG00000157978.11	1	25500000	25500000	0.1438	rs448385	-2.745	rs6688931	0.101	-7.88	1.662	312	3	lasso	0.107134	3.41e-16	-1.46	0.144993	NA	NA	NA	NA	NA
GTExv8.ALL.Adipose_Subcutaneous	ENSG00000117640.17	1	25800000	25800000	0.0439	rs10902709	2.723	rs2294226	0.0494	-5.5	0.643	348	348	susie	0.04772	6.25e-08	-0.512	0.608351	NA	NA	NA	NA	NA
GTExv8.ALL.Adipose_Subcutaneous	ENSG00000158006.13	1	26000000	26000000	0.1424	rs10902709	2.723	rs933078	0.0828	7.19	0.709	416	416	susie	0.076586	6.77e-12	0.74	0.459132	NA	NA	NA	NA	NA
GTExv8.ALL.Adipose_Subcutaneous	ENSG00000197245.5	1	26200000	26200000	0.1376	rs10902709	2.723	rs12565228	0.0983	7.92	-0.05	424	14	enet	0.110104	1.28e-16	-0.425	0.670774	NA	NA	NA	NA	NA
GTExv8.ALL.Adipose_Subcutaneous	ENSG00000236782.6	1	26200000	26200000	0.0897	rs10902709	2.723	rs12145714	0.0865	-7.19	1.03	422	422	susie	0.086057	3.24e-13	-1.03	0.303013	NA	NA	NA	NA	NA
GTExv8.ALL.Adipose_Subcutaneous	ENSG00000142675.17	1	26200000	26200000	0.4063	rs10902709	2.723	rs12145714	0.317	-13.64	1.03	420	18	enet	0.325382	1.14e-51	-0.554	0.57945	NA	NA	NA	NA	NA
GTExv8.ALL.Adipose_Subcutaneous	ENSG00000130695.14	1	26200000	26200000	0.2174	rs10902709	2.723	rs3795687	0.106	8.47	1.305	422	16	enet	0.141994	2.93e-21	1.9	0.056938	NA	NA	NA	NA	NA
GTExv8.ALL.Adipose_Subcutaneous	ENSG00000142669.14	1	26300000	26300000	0.05	rs10902709	2.723	rs11247894	0.0126	4.47	0.457	412	412	susie	0.017943	0.000706	1.1	0.2715	NA	NA	NA	NA	NA
GTExv8.ALL.Adipose_Subcutaneous	ENSG00000169442.8	1	26300000	26300000	0.0667	rs10902709	2.723	rs1071849	0.0316	-5.56	-1.49	392	392	susie	0.041821	3.96e-07	1.44	0.148993	NA	NA	NA	NA	NA
GTExv8.ALL.Adipose_Subcutaneous	ENSG00000158062.20	1	26300000	26300000	0.0889	rs10902709	2.723	rs7541333	0.0386	5.62	-1.358	391	25	enet	0.032962	6.32e-06	-0.859	0.390141	NA	NA	NA	NA	NA
GTExv8.ALL.Adipose_Subcutaneous	ENSG00000198830.10	1	26500000	26500000	0.042	rs11247926	2.482	rs11576136	0.00507	3.75	1.169	364	364	susie	0.014338	0.00223	0.155	0.876761	NA	NA	NA	NA	NA
GTExv8.ALL.Adipose_Subcutaneous	ENSG00000260063.1	1	26700000	26700000	0.0882	rs11247926	2.482	rs12726287	0.0937	-7.89	0.899	322	322	susie	0.102078	1.79e-15	-1.04	0.30014	NA	NA	NA	NA	NA
GTExv8.ALL.Adipose_Subcutaneous	ENSG00000060642.10	1	26800000	26800000	0.1203	rs11247926	2.482	rs34885854	0.0979	-7.75	0.946	289	26	enet	0.105166	6.5e-16	-1.09	0.277198	NA	NA	NA	NA	NA
GTExv8.ALL.Adipose_Subcutaneous	ENSG00000090273.13	1	26900000	26900000	0.0549	rs11247596	-2.299	rs34676516	0.0169	-4.06	-0.55	253	3	enet	0.011266	0.00599	0.837	0.402494	NA	NA	NA	NA	NA
GTExv8.ALL.Adipose_Subcutaneous	ENSG00000090020.10	1	27200000	27200000	0.0676	rs17162533	2.376	rs12123077	0.0456	5.56	-0.707	227	227	susie	0.048335	5.15e-08	-0.859	0.390327	NA	NA	NA	NA	NA
GTExv8.ALL.Adipose_Subcutaneous	ENSG00000186501.14	1	27300000	27300000	0.2242	rs9438589	-2.335	rs7521203	0.099	7.74	0.576	212	212	susie	0.097165	8.88e-15	0.802	0.422339	NA	NA	NA	NA	NA
GTExv8.ALL.Adipose_Subcutaneous	ENSG00000142733.14	1	27400000	27400000	0.1981	rs9438589	-2.241	rs4970520	0.0663	-6.54	0.957	206	206	susie	0.05739	2.99e-09	-0.815	0.414789	NA	NA	NA	NA	NA
GTExv8.ALL.Adipose_Subcutaneous	ENSG00000130775.15	1	27900000	27900000	0.0731	rs4243820	2.518	rs3766398	0.0552	5.83	-0.103	232	2	lasso	0.054411	7.64e-09	-0.0221	0.982363	NA	NA	NA	NA	NA
GTExv8.ALL.Adipose_Subcutaneous	ENSG00000117748.9	1	27900000	27900000	0.2954	rs4243820	2.518	rs17257252	0.108	8.15	0.194	233	25	enet	0.188684	2.35e-28	0.0395	0.968498	NA	NA	NA	NA	NA
GTExv8.ALL.Adipose_Subcutaneous	ENSG00000130768.14	1	27900000	27900000	0.0859	rs4243820	2.518	rs3737807	0.0727	-6.81	0.698	226	226	susie	0.073867	1.61e-11	-0.754	0.450559	NA	NA	NA	NA	NA
GTExv8.ALL.Adipose_Subcutaneous	ENSG00000158161.15	1	28100000	28100000	0.0978	rs4243820	2.518	rs12137852	0.125	8.71	2.035	235	235	susie	0.117514	1.1e-17	2.02	0.042874	0	0.96	0	0.003	0.037
GTExv8.ALL.Adipose_Subcutaneous	ENSG00000169403.11	1	28200000	28200000	0.2182	rs4243820	2.518	rs796847	0.0792	-6.86	0.037	238	3	lasso	0.084072	6.14e-13	-0.833	0.404679	NA	NA	NA	NA	NA
GTExv8.ALL.Adipose_Subcutaneous	ENSG00000126698.10	1	28200000	28200000	0.1455	rs4243820	2.518	rs905909	0.123	-8.69	1.787	243	11	enet	0.126148	6.19e-19	-1.74	0.081934	NA	NA	NA	NA	NA
GTExv8.ALL.Adipose_Subcutaneous	ENSG00000130770.17	1	28200000	28200000	0.2305	rs4243820	2.518	rs576550	0.2	-10.98	1.615	245	245	susie	0.200054	3.84e-30	-1.63	0.102143	NA	NA	NA	NA	NA
GTExv8.ALL.Adipose_Subcutaneous	ENSG00000270605.1	1	28200000	28200000	0.3617	rs4243820	2.518	rs9508	0.314	-13.73	1.621	247	7	lasso	0.330912	1.04e-52	-1.64	0.100762	NA	NA	NA	NA	NA
GTExv8.ALL.Adipose_Subcutaneous	ENSG00000204138.12	1	28400000	28400000	0.3217	rs4243820	2.518	rs10794514	0.217	-11.32	0.009	280	46	enet	0.266937	3.51e-41	0.512	0.608514	NA	NA	NA	NA	NA
GTExv8.ALL.Adipose_Subcutaneous	ENSG00000180198.15	1	28500000	28500000	0.0278	rs12122962	2.621	rs6598927	0.0148	-4.16	-0.434	274	274	susie	0.017968	0.000701	0.583	0.560178	NA	NA	NA	NA	NA
GTExv8.ALL.Adipose_Subcutaneous	ENSG00000159023.19	1	28900000	28900000	0.0855	rs2007350	-3.376	rs1485471	0.031	4.79	-0.535	321	11	enet	0.025203	7.17e-05	0.37	0.711161	NA	NA	NA	NA	NA
GTExv8.ALL.Adipose_Subcutaneous	ENSG00000253304.1	1	29100000	29100000	0.1381	rs2007350	-3.376	rs12021667	0.071	6.85	-1.48	386	28	enet	0.078449	3.73e-12	-1.77	0.076579	NA	NA	NA	NA	NA
GTExv8.ALL.Adipose_Subcutaneous	ENSG00000060656.19	1	29200000	29200000	0.1077	rs2007350	-3.376	rs2452785	0.0259	4.77	0.112	443	8	lasso	0.015119	0.00173	0.0616	0.950869	NA	NA	NA	NA	NA
GTExv8.ALL.Adipose_Subcutaneous	ENSG00000186056.9	1	30700000	30700000	0.0937	rs609878	-3.802	rs1188394	0.0163	-4.54	-1.224	550	19	enet	0.026979	4.11e-05	0.704	0.481344	NA	NA	NA	NA	NA
GTExv8.ALL.Adipose_Subcutaneous	ENSG00000162511.7	1	30800000	30800000	0.0582	rs609878	-3.802	rs12736883	0.0378	5.27	-0.121	540	3	lasso	0.022025	0.000195	-0.436	0.662912	NA	NA	NA	NA	NA
GTExv8.ALL.Adipose_Subcutaneous	ENSG00000162512.15	1	30900000	30900000	0.1515	rs609878	-3.802	rs12038524	0.0133	4.25	-1.231	502	36	enet	0.024344	9.39e-05	-0.387	0.6991	NA	NA	NA	NA	NA
GTExv8.ALL.Adipose_Subcutaneous	ENSG00000229447.2	1	31300000	31300000	0.0495	rs9425884	2.555	rs12563669	0.0381	5.67	-0.65	415	415	susie	0.039174	9.07e-07	-0.59	0.555088	NA	NA	NA	NA	NA
GTExv8.ALL.Adipose_Subcutaneous	ENSG00000060688.12	1	31300000	31300000	0.1208	rs9425884	2.555	rs7545865	-0.00172	2.97	-0.513	412	412	susie	-0.001309	0.623	1.05	0.292001	NA	NA	NA	NA	NA
GTExv8.ALL.Adipose_Subcutaneous	ENSG00000168528.11	1	31400000	31400000	0.2936	rs9425884	2.555	rs11578034	0.04	-6.27	1.164	379	379	susie	0.075931	8.35e-12	-0.649	0.516585	NA	NA	NA	NA	NA
GTExv8.ALL.Adipose_Subcutaneous	ENSG00000121764.11	1	31600000	31600000	0.056	rs9425884	2.555	rs10914457	0.00336	3.65	0.174	352	6	enet	0.012735	0.00373	-0.597	0.550499	NA	NA	NA	NA	NA
GTExv8.ALL.Adipose_Subcutaneous	ENSG00000235790.7	1	31600000	31600000	0.1117	rs9425884	2.555	rs2050256	0.0546	-6.05	0.556	350	21	enet	0.055977	4.67e-09	-0.618	0.536771	NA	NA	NA	NA	NA
GTExv8.ALL.Adipose_Subcutaneous	ENSG00000162517.12	1	31600000	31600000	0.0749	rs9425884	2.555	rs2271928	0.0523	-6.58	-1.2179	350	350	susie	0.061168	9.08e-10	1.27	0.203658	NA	NA	NA	NA	NA
GTExv8.ALL.Adipose_Subcutaneous	ENSG00000084636.17	1	31700000	31700000	0.1136	rs9425884	2.555	rs12401511	0.0271	-5.68	0.91	350	350	susie	0.02967	1.77e-05	-0.786	0.431906	NA	NA	NA	NA	NA
GTExv8.ALL.Adipose_Subcutaneous	ENSG00000134668.12	1	31800000	31800000	0.071	rs10914473	-2.624	rs10798892	0.0126	-3.95	0.855	318	318	susie	0.018107	0.000671	-0.286	0.775204	NA	NA	NA	NA	NA
GTExv8.ALL.Adipose_Subcutaneous	ENSG00000121775.17	1	32100000	32100000	0.0966	rs476153	-2.45	rs16834858	0.0291	-4.9	0.726	246	5	lasso	0.054256	8.02e-09	0.143	0.885978	NA	NA	NA	NA	NA
GTExv8.ALL.Adipose_Subcutaneous	ENSG00000025800.13	1	32100000	32100000	0.0578	rs2294815	2.711	rs16834916	0.0296	5.65	0.978	245	8	lasso	0.047742	6.2e-08	1.23	0.217006	NA	NA	NA	NA	NA
GTExv8.ALL.Adipose_Subcutaneous	ENSG00000084623.11	1	32200000	32200000	0.0413	rs2294815	2.711	rs552124	0.00295	-3.51	-1.344	202	14	enet	0.007263	0.0224	1.26	0.206602	NA	NA	NA	NA	NA
GTExv8.ALL.Adipose_Subcutaneous	ENSG00000116478.11	1	32300000	32300000	0.063	rs2294815	2.711	rs10493051	0.00402	-4.1	1.338	202	8	lasso	0.003218	0.0907	-1.04	0.298732	NA	NA	NA	NA	NA
GTExv8.ALL.Adipose_Subcutaneous	ENSG00000162526.6	1	32400000	32400000	0.1187	rs2294815	2.711	rs2273376	0.0721	6.72	-0.09	196	2	lasso	0.062054	6.86e-10	0.0191	0.984729	NA	NA	NA	NA	NA
GTExv8.ALL.Adipose_Subcutaneous	ENSG00000225828.1	1	32400000	32400000	0.0961	rs2294815	2.711	rs2273376	0.0333	5.14	-0.09	201	201	susie	0.017408	0.000837	-0.14	0.888329	NA	NA	NA	NA	NA
GTExv8.ALL.Adipose_Subcutaneous	ENSG00000162520.14	1	32700000	32700000	0.1493	rs2294815	2.711	rs12039939	0.0803	-7.45	2.076	240	4	lasso	0.108124	2.46e-16	-1.92	0.055279	NA	NA	NA	NA	NA
GTExv8.ALL.Adipose_Subcutaneous	ENSG00000160097.16	1	32900000	32900000	0.0472	rs2294815	2.711	rs3480	0.0379	5.18	-0.584	271	1	lasso	0.027882	3.1e-05	-0.584	0.55922	NA	NA	NA	NA	NA
GTExv8.ALL.Adipose_Subcutaneous	ENSG00000278966.2	1	33000000	33000000	0.0427	rs2294815	2.711	rs1534893	0.0139	-4.8	-0.786	302	14	enet	0.022704	0.000157	0.838	0.402126	NA	NA	NA	NA	NA
GTExv8.ALL.Adipose_Subcutaneous	ENSG00000142920.16	1	33100000	33100000	0.0527	rs2294815	2.711	rs6682377	0.0188	4.77	-0.854	347	347	susie	0.020456	0.000319	-0.658	0.510575	NA	NA	NA	NA	NA
GTExv8.ALL.Adipose_Subcutaneous	ENSG00000278997.1	1	33100000	33100000	0.0394	rs12727575	2.977	rs12040683	0.0506	5.69	-0.03	367	367	susie	0.044206	1.88e-07	-0.0549	0.956183	NA	NA	NA	NA	NA
GTExv8.ALL.Adipose_Subcutaneous	ENSG00000160094.14	1	33300000	33300000	0.1156	rs12727575	2.977	rs979383	0.000177	3.93	0.121	404	9	enet	0.010005	0.00904	-0.452	0.651388	NA	NA	NA	NA	NA
GTExv8.ALL.Adipose_Subcutaneous	ENSG00000184389.9	1	33300000	33300000	0.1879	rs12727575	2.977	rs1998623	0.213	11.17	1.11	433	433	susie	0.218787	3.86e-33	0.872	0.383106	NA	NA	NA	NA	NA
GTExv8.ALL.Adipose_Subcutaneous	ENSG00000222112.1	1	33300000	33300000	0.0925	rs12727575	2.977	rs10798937	0.0695	-6.67	1.104	442	442	susie	0.068969	7.67e-11	-1.17	0.242793	NA	NA	NA	NA	NA
GTExv8.ALL.Adipose_Subcutaneous	ENSG00000189280.3	1	34800000	34800000	0.1052	rs9426007	2.867	rs1764390	0.0576	-6.36	-0.323	376	376	susie	0.057992	2.47e-09	0.485	0.627851	NA	NA	NA	NA	NA
GTExv8.ALL.Adipose_Subcutaneous	ENSG00000230163.1	1	34900000	34900000	0.2223	rs9426007	2.867	rs6703979	0.109	-8.08	-0.27	324	324	susie	0.111867	7.16e-17	0.00479	0.996177	NA	NA	NA	NA	NA
GTExv8.ALL.Adipose_Subcutaneous	ENSG00000163866.8	1	34900000	34900000	0.1029	rs9426007	2.867	rs6703979	0.0579	6.39	-0.27	316	16	enet	0.082532	1.01e-12	0.379	0.704543	NA	NA	NA	NA	NA
GTExv8.ALL.Adipose_Subcutaneous	ENSG00000197056.9	1	35100000	35100000	0.1192	rs9426007	2.867	rs2935946	0.0502	5.63	0.714	254	16	enet	0.068878	7.9e-11	1.12	0.26081	NA	NA	NA	NA	NA
GTExv8.ALL.Adipose_Subcutaneous	ENSG00000020129.15	1	35600000	35600000	0.0588	rs6703909	2.693	rs11264169	-0.00172	3.09	-1.797	148	148	susie	0.013775	0.00267	-1.99	0.047027	0.976	0.021	0.002	0	0.001
GTExv8.ALL.Adipose_Subcutaneous	ENSG00000142686.7	1	35700000	35700000	0.1624	rs6703909	2.693	rs645123	0.0702	-7.68	1.732	181	33	enet	0.095403	1.57e-14	-2.02	0.04297	0	0.984	0	0.003	0.013
GTExv8.ALL.Adipose_Subcutaneous	ENSG00000092847.11	1	35900000	35900000	0.0239	rs6703909	2.693	rs2050246	0.00673	3.59	0.043	199	4	enet	0.012976	0.00345	0.61	0.542019	NA	NA	NA	NA	NA
GTExv8.ALL.Adipose_Subcutaneous	ENSG00000054118.13	1	36200000	36200000	0.0632	rs11588253	4.179	rs11263875	0.00372	3.58	-0.237	313	313	susie	0.006445	0.0295	-0.272	0.785454	NA	NA	NA	NA	NA
GTExv8.ALL.Adipose_Subcutaneous	ENSG00000116883.8	1	36300000	36300000	0.2447	rs11588253	3.862	rs12116935	0.142	9.18	-0.789	329	6	lasso	0.167393	4.5e-25	-0.667	0.50496	NA	NA	NA	NA	NA
GTExv8.ALL.Adipose_Subcutaneous	ENSG00000196182.10	1	36400000	36400000	0.046	rs11588253	3.653	rs6690378	0.0228	-4.06	-0.85	353	9	enet	0.022218	0.000183	0.505	0.613667	NA	NA	NA	NA	NA
GTExv8.ALL.Adipose_Subcutaneous	ENSG00000116885.18	1	36500000	36500000	0.0829	rs11588253	3.304	rs3007217	0.0332	5.31	-1.254	359	10	enet	0.049536	3.54e-08	-1.51	0.13133	NA	NA	NA	NA	NA
GTExv8.ALL.Adipose_Subcutaneous	ENSG00000233621.1	1	37500000	37500000	0.5884	rs1569661	2.329	rs2492301	0.383	-15.06	-1.256	434	434	susie	0.479114	2.88e-84	1.17	0.240962	NA	NA	NA	NA	NA
GTExv8.ALL.Adipose_Subcutaneous	ENSG00000163875.15	1	37500000	37500000	0.164	rs1569661	2.329	rs2076519	0.0498	7.06	-0.057	447	447	susie	0.113134	4.71e-17	-0.184	0.853661	NA	NA	NA	NA	NA
GTExv8.ALL.Adipose_Subcutaneous	ENSG00000163879.10	1	37600000	37600000	0.2464	rs1569661	2.329	rs11583122	0.0598	-7.46	0.125	449	43	enet	0.142362	2.58e-21	0.0393	0.968677	NA	NA	NA	NA	NA
GTExv8.ALL.Adipose_Subcutaneous	ENSG00000116922.14	1	37700000	37700000	0.2029	rs1569661	2.329	rs684260	0.135	-8.94	-0.766	446	446	susie	0.134379	3.88e-20	1.04	0.296297	NA	NA	NA	NA	NA
GTExv8.ALL.Adipose_Subcutaneous	ENSG00000197982.13	1	37800000	37800000	0.0409	rs12407274	-2.423	rs28583821	0.0058	-4.2	-0.399	455	455	susie	0.01107	0.00639	0.306	0.759879	NA	NA	NA	NA	NA
GTExv8.ALL.Adipose_Subcutaneous	ENSG00000188786.9	1	37900000	37900000	0.0339	rs1891851	2.814	rs11264063	0.0021	3.69	-0.158	458	458	susie	0.016729	0.00104	-0.201	0.840403	NA	NA	NA	NA	NA
GTExv8.ALL.Adipose_Subcutaneous	ENSG00000204084.12	1	37900000	37900000	0.5124	rs1891851	2.814	rs4653329	0.42	15.68	-0.028	461	14	enet	0.492052	1.95e-87	0.0517	0.958789	NA	NA	NA	NA	NA
GTExv8.ALL.Adipose_Subcutaneous	ENSG00000183431.11	1	38000000	38000000	0.348	rs1891851	2.814	rs4072980	0.31	13.77	-0.002	469	28	enet	0.3334	3.54e-53	0.0161	0.987133	NA	NA	NA	NA	NA
GTExv8.ALL.Adipose_Subcutaneous	ENSG00000183386.9	1	38000000	38000000	0.0977	rs1891851	2.814	rs12138115	0.074	7.37	0.454	465	5	lasso	0.095002	1.79e-14	0.435	0.663555	NA	NA	NA	NA	NA
GTExv8.ALL.Adipose_Subcutaneous	ENSG00000183520.11	1	38000000	38000000	0.0971	rs1891851	2.814	rs4072980	0.0507	6.08	-0.002	463	4	lasso	0.052245	1.51e-08	0.173	0.862802	NA	NA	NA	NA	NA
GTExv8.ALL.Adipose_Subcutaneous	ENSG00000228436.2	1	38900000	38900000	0.076	rs6600450	-3.473	rs11538784	0.0497	5.67	0.59	412	412	susie	0.047207	7.34e-08	0.593	0.553221	NA	NA	NA	NA	NA
GTExv8.ALL.Adipose_Subcutaneous	ENSG00000158315.10	1	38900000	38900000	0.084	rs6600450	-3.473	rs4512638	0.0193	4.61	-0.074	396	396	susie	0.019711	0.000404	0.0433	0.965481	NA	NA	NA	NA	NA
GTExv8.ALL.Adipose_Subcutaneous	ENSG00000174574.15	1	39000000	39000000	0.0877	rs6600450	-3.473	rs3901310	0.0109	3.91	-2.164	394	394	susie	0.015651	0.00146	-0.754	0.450974	NA	NA	NA	NA	NA
GTExv8.ALL.Adipose_Subcutaneous	ENSG00000168653.10	1	39000000	39000000	0.5154	rs6600450	-3.473	rs10888650	0.423	-15.73	0.508	398	398	susie	0.462543	2.54e-80	-1.11	0.265429	NA	NA	NA	NA	NA
GTExv8.ALL.Adipose_Subcutaneous	ENSG00000183682.7	1	39500000	39500000	0.0675	rs784619	-3.412	rs3738676	0.0247	5.34	2.364	376	25	enet	0.034687	3.69e-06	1.2	0.230283	NA	NA	NA	NA	NA
GTExv8.ALL.Adipose_Subcutaneous	ENSG00000237624.1	1	39500000	39500000	0.3485	rs784619	-3.412	rs3916164	0.148	9.37	1.474	372	65	enet	0.190261	1.33e-28	1.43	0.152075	NA	NA	NA	NA	NA
GTExv8.ALL.Adipose_Subcutaneous	ENSG00000182109.7	1	39500000	39500000	0.2096	rs784619	-3.412	rs2242500	0.0416	6.62	1.868	380	46	enet	0.152111	9.13e-23	1.96	0.049597	0	0.947	0	0.013	0.04
GTExv8.ALL.Adipose_Subcutaneous	ENSG00000243970.1	1	39600000	39600000	0.0513	rs784619	-3.412	rs12120111	0.00254	-4.12	-0.032	388	18	enet	0.028639	2.44e-05	0.263	0.792907	NA	NA	NA	NA	NA
GTExv8.ALL.Adipose_Subcutaneous	ENSG00000228060.1	1	39600000	39600000	0.0403	rs784619	-3.412	rs12037222	0.00434	-3.96	1.54	386	386	susie	0.009789	0.0097	-1.48	0.138047	NA	NA	NA	NA	NA
GTExv8.ALL.Adipose_Subcutaneous	ENSG00000090621.13	1	39600000	39600000	0.2243	rs784619	-3.412	rs4660293	0.128	-9.04	1.634	386	20	enet	0.158646	9.52e-24	-1.61	0.10745	NA	NA	NA	NA	NA
GTExv8.ALL.Adipose_Subcutaneous	ENSG00000084072.16	1	39700000	39700000	0.6958	rs784619	-3.412	rs3738673	0.644	19.53	2.113	385	385	susie	0.657356	5.38e-137	2.15	0.031812	0	0.945	0	0.013	0.042
GTExv8.ALL.Adipose_Subcutaneous	ENSG00000198754.5	1	39800000	39800000	0.1218	rs784619	-3.412	rs698141	0.0103	-4.1	0.302	381	381	susie	0.039034	9.48e-07	-0.188	0.850666	NA	NA	NA	NA	NA
GTExv8.ALL.Adipose_Subcutaneous	ENSG00000043514.15	1	39900000	39900000	0.309	rs784619	-3.412	rs12123609	0.176	-10.22	-0.508	391	5	lasso	0.209015	1.44e-31	0.694	0.487987	NA	NA	NA	NA	NA
GTExv8.ALL.Adipose_Subcutaneous	ENSG00000131236.16	1	40000000	40000000	0.0854	rs784619	-3.412	rs6672053	0.0194	-5.32	0.164	411	30	enet	0.036963	1.81e-06	0.899	0.368504	NA	NA	NA	NA	NA
GTExv8.ALL.Adipose_Subcutaneous	ENSG00000131238.16	1	40100000	40100000	0.0847	rs784619	-3.412	rs3131651	0.0282	5.55	0.044	417	4	lasso	0.03705	1.76e-06	0.0557	0.955613	NA	NA	NA	NA	NA
GTExv8.ALL.Adipose_Subcutaneous	ENSG00000259943.1	1	40300000	40300000	0.1075	rs914962	3.388	rs12757549	0.099	-8.05	-0.051	407	407	susie	0.104187	8.96e-16	0.0703	0.943938	NA	NA	NA	NA	NA
GTExv8.ALL.Adipose_Subcutaneous	ENSG00000084073.8	1	40300000	40300000	0.0543	rs914962	3.388	rs3131706	0.0045	3.62	-0.07	407	407	susie	0.013082	0.00333	-0.914	0.360546	NA	NA	NA	NA	NA
GTExv8.ALL.Adipose_Subcutaneous	ENSG00000187815.9	1	40500000	40500000	0.3597	rs11585732	3.546	rs6600339	0.204	-11.3	0.59	429	10	lasso	0.290852	2.28e-45	-0.622	0.533993	NA	NA	NA	NA	NA
GTExv8.ALL.Adipose_Subcutaneous	ENSG00000238287.1	1	40500000	40500000	0.3381	rs11585732	3.546	rs4660411	0.257	-12.61	0.592	435	435	susie	0.299114	7.55e-47	-0.772	0.439952	NA	NA	NA	NA	NA
GTExv8.ALL.Adipose_Subcutaneous	ENSG00000164002.11	1	40500000	40500000	0.1353	rs11585732	3.546	rs3795344	0.068	6.42	1.0601	435	4	lasso	0.113968	3.57e-17	0.582	0.560706	NA	NA	NA	NA	NA
GTExv8.ALL.Adipose_Subcutaneous	ENSG00000117010.15	1	40500000	40500000	0.0791	rs11585732	3.546	rs7511983	0.0263	4.46	-0.739	445	445	susie	0.030837	1.23e-05	-0.468	0.639898	NA	NA	NA	NA	NA
GTExv8.ALL.Adipose_Subcutaneous	ENSG00000066136.20	1	40700000	40700000	0.0909	rs11585732	3.546	rs545218	0.0495	-5.75	0.505	423	423	susie	0.057014	3.37e-09	-0.505	0.613543	NA	NA	NA	NA	NA
GTExv8.ALL.Adipose_Subcutaneous	ENSG00000117013.14	1	40800000	40800000	0.116	rs11585732	3.546	rs4660175	0.0695	6.7	0.875	413	40	enet	0.072377	2.59e-11	0.341	0.73334	NA	NA	NA	NA	NA
GTExv8.ALL.Adipose_Subcutaneous	ENSG00000179862.6	1	40900000	40900000	0.1604	rs11585732	3.546	rs11805475	0.0759	7.23	-1.459	412	5	lasso	0.082739	9.43e-13	-2.06	0.038929	0	0.977	0	0.013	0.01
GTExv8.ALL.Adipose_Subcutaneous	ENSG00000010803.16	1	41200000	41200000	0.0957	rs11585732	3.546	rs12118423	0.0484	5.57	0.054	423	423	susie	0.067817	1.11e-10	0.626	0.531442	NA	NA	NA	NA	NA
GTExv8.ALL.Adipose_Subcutaneous	ENSG00000235358.1	1	41200000	41200000	0.1972	rs11585732	3.546	rs10524	0.0859	7.39	-1.01	423	38	enet	0.097777	7.27e-15	-0.439	0.660859	NA	NA	NA	NA	NA
GTExv8.ALL.Adipose_Subcutaneous	ENSG00000204060.6	1	41400000	41400000	0.1158	rs11585732	3.546	rs12045171	0.0591	6.46	-1.116	424	9	enet	0.06233	6.29e-10	-1.11	0.268183	NA	NA	NA	NA	NA
GTExv8.ALL.Adipose_Subcutaneous	ENSG00000177181.14	1	42400000	42400000	0.105	rs7520697	2.871	rs17378108	0.0916	-7.43	-1.384	326	3	lasso	0.090698	7.24e-14	1.25	0.210595	NA	NA	NA	NA	NA
GTExv8.ALL.Adipose_Subcutaneous	ENSG00000066185.12	1	42500000	42500000	0.1495	rs7520697	2.871	rs4622104	0.0562	-7.42	-0.436	342	342	susie	0.13032	1.53e-19	1.05	0.293256	NA	NA	NA	NA	NA
GTExv8.ALL.Adipose_Subcutaneous	ENSG00000186409.14	1	42500000	42500000	0.1854	rs7520697	2.871	rs4603170	0.124	9.03	-0.543	339	339	susie	0.125968	6.58e-19	-0.569	0.569542	NA	NA	NA	NA	NA
GTExv8.ALL.Adipose_Subcutaneous	ENSG00000171960.10	1	42700000	42700000	0.1371	rs7520697	2.871	rs12044179	0.0116	4.2	-1.256	360	24	enet	0.010064	0.00887	-1.59	0.111333	NA	NA	NA	NA	NA
GTExv8.ALL.Adipose_Subcutaneous	ENSG00000164008.14	1	42800000	42800000	0.084	rs7520697	2.871	rs12141653	0.0334	-5.02	-1.188	408	4	lasso	0.028502	2.55e-05	1.19	0.233417	NA	NA	NA	NA	NA
GTExv8.ALL.Adipose_Subcutaneous	ENSG00000228452.1	1	42800000	42800000	0.0995	rs7520697	2.871	rs6670466	0.0371	5.62	-0.696	409	409	susie	0.042253	3.46e-07	-0.24	0.809943	NA	NA	NA	NA	NA
GTExv8.ALL.Adipose_Subcutaneous	ENSG00000274386.5	1	42800000	42800000	0.1208	rs7520697	2.871	rs2816602	0.00394	-3.74	-0.676	414	414	susie	0.011413	0.00571	0.721	0.470715	NA	NA	NA	NA	NA
GTExv8.ALL.Adipose_Subcutaneous	ENSG00000177868.11	1	42800000	42800000	0.2829	rs7527092	3.243	rs323719	0.183	10.64	-0.9	423	21	enet	0.20208	1.83e-30	-0.951	0.341632	NA	NA	NA	NA	NA
GTExv8.ALL.Adipose_Subcutaneous	ENSG00000164010.13	1	42800000	42800000	0.1711	rs7527092	3.243	rs12406643	0.0608	-6.33	-1.287	423	423	susie	0.072831	2.25e-11	0.977	0.328563	NA	NA	NA	NA	NA
GTExv8.ALL.Adipose_Subcutaneous	ENSG00000227533.5	1	43000000	43000000	0.4585	rs7527092	3.243	rs900835	0.321	13.63	1.084	427	427	susie	0.32596	8.89e-52	1.2	0.229918	NA	NA	NA	NA	NA
GTExv8.ALL.Adipose_Subcutaneous	ENSG00000243710.7	1	43200000	43200000	0.8058	rs7527092	3.243	rs3120045	0.504	17.16	0.755	458	49	enet	0.541047	3.29e-100	0.87	0.384047	NA	NA	NA	NA	NA
GTExv8.ALL.Adipose_Subcutaneous	ENSG00000066056.13	1	43300000	43300000	0.202	rs7527092	3.243	rs3768046	0.157	-10.12	-2.898	455	18	enet	0.167652	4.11e-25	3.21	0.001348	0	0.711	0	0.012	0.277
GTExv8.ALL.Adipose_Subcutaneous	ENSG00000159479.16	1	43400000	43400000	0.1038	rs7527092	3.243	rs12076751	0.0448	7.26	-3.037	451	15	enet	0.067325	1.29e-10	-2.74	0.006178	0	0.653	0	0.01	0.336
GTExv8.ALL.Adipose_Subcutaneous	ENSG00000142949.16	1	43500000	43500000	0.0362	rs7527092	3.243	rs7528454	0.000274	4.08	0.184	428	5	lasso	0.008621	0.0142	1.46	0.143204	NA	NA	NA	NA	NA
GTExv8.ALL.Adipose_Subcutaneous	ENSG00000126091.19	1	43700000	43700000	0.1036	rs7527092	3.243	rs4660740	0.036	5.29	-0.593	411	29	enet	0.05056	2.56e-08	0.442	0.658373	NA	NA	NA	NA	NA
GTExv8.ALL.Adipose_Subcutaneous	ENSG00000117407.16	1	43900000	43900000	0.054	rs7524452	2.665	rs3791124	0.0247	4.85	1.007	403	403	susie	0.022436	0.000171	1.12	0.261744	NA	NA	NA	NA	NA
GTExv8.ALL.Adipose_Subcutaneous	ENSG00000237950.1	1	43900000	43900000	0.0412	rs7524452	2.665	rs7556565	0.00428	-4.04	0.803	399	399	susie	0.014022	0.00246	-0.957	0.338427	NA	NA	NA	NA	NA
GTExv8.ALL.Adipose_Subcutaneous	ENSG00000117410.13	1	44000000	44000000	0.1899	rs7524452	2.665	rs16831024	-0.000121	4.24	1.013	405	34	enet	0.042092	3.64e-07	0.369	0.711832	NA	NA	NA	NA	NA
GTExv8.ALL.Adipose_Subcutaneous	ENSG00000198520.10	1	44700000	44700000	0.1655	rs270728	-3.305	rs7539312	0.0596	6.03	0.259	369	369	susie	0.055108	6.14e-09	0.0119	0.990499	NA	NA	NA	NA	NA
GTExv8.ALL.Adipose_Subcutaneous	ENSG00000142937.11	1	44800000	44800000	0.154	rs270728	-3.305	rs2295997	0.148	-9.56	0.946	355	15	enet	0.152501	7.98e-23	-1.26	0.20806	NA	NA	NA	NA	NA
GTExv8.ALL.Adipose_Subcutaneous	ENSG00000188396.3	1	44800000	44800000	0.0587	rs270728	-3.305	rs156650	-0.00156	3.21	0.57	345	345	susie	0.009505	0.0106	-0.533	0.594053	NA	NA	NA	NA	NA
GTExv8.ALL.Adipose_Subcutaneous	ENSG00000222009.8	1	44800000	44800000	0.0613	rs270728	-3.305	rs12095412	0.059	-6.45	0.482	342	342	susie	0.054302	7.91e-09	-0.719	0.472015	NA	NA	NA	NA	NA
GTExv8.ALL.Adipose_Subcutaneous	ENSG00000070785.16	1	45000000	45000000	0.0456	rs270728	-3.305	rs264011	0.0215	4.15	2.157	317	317	susie	0.012577	0.00392	1.81	0.070403	NA	NA	NA	NA	NA
GTExv8.ALL.Adipose_Subcutaneous	ENSG00000268949.1	1	45000000	45000000	0.0507	rs270728	-3.305	rs17392632	0.00557	-4.73	1.126	320	320	susie	0.01631	0.00119	-0.966	0.334238	NA	NA	NA	NA	NA
GTExv8.ALL.Adipose_Subcutaneous	ENSG00000126088.13	1	45000000	45000000	0.3416	rs270728	-3.305	rs6678726	0.309	-13.73	1.256	321	15	enet	0.322868	3.36e-51	-1.5	0.132876	NA	NA	NA	NA	NA
GTExv8.ALL.Adipose_Subcutaneous	ENSG00000162415.6	1	45300000	45300000	0.1903	rs749623	-3.004	rs13374935	0.117	8.87	0.654	288	22	enet	0.13477	3.4e-20	0.249	0.803266	NA	NA	NA	NA	NA
GTExv8.ALL.Adipose_Subcutaneous	ENSG00000132781.17	1	45300000	45300000	0.0589	rs749623	-3.004	rs12139364	0.0116	-4.67	0.671	284	35	enet	0.027087	3.97e-05	-0.778	0.4368	NA	NA	NA	NA	NA
GTExv8.ALL.Adipose_Subcutaneous	ENSG00000280670.2	1	45500000	45500000	0.7496	rs11211091	3	rs4660862	0.707	20.27	1.075	282	6	lasso	0.708819	1.79e-157	1.02	0.307206	NA	NA	NA	NA	NA
GTExv8.ALL.Adipose_Subcutaneous	ENSG00000132763.14	1	45500000	45500000	0.0709	rs11211091	3	rs4660863	0.0477	6.22	0.793	282	11	lasso	0.057467	2.92e-09	0.524	0.600172	NA	NA	NA	NA	NA
GTExv8.ALL.Adipose_Subcutaneous	ENSG00000117450.13	1	45500000	45500000	0.3358	rs11211091	3	rs17522918	0.2	-10.84	0.155	283	283	susie	0.198835	5.99e-30	-0.155	0.876821	NA	NA	NA	NA	NA
GTExv8.ALL.Adipose_Subcutaneous	ENSG00000159588.14	1	45600000	45600000	0.1086	rs11211091	3	rs4431884	0.0384	-5.84	0.822	287	29	enet	0.049742	3.31e-08	5.15e-06	0.999996	NA	NA	NA	NA	NA
GTExv8.ALL.Adipose_Subcutaneous	ENSG00000234329.1	1	45700000	45700000	0.034	rs11211091	3	rs4298677	0.0458	6.02	1.915	287	287	susie	0.054537	7.35e-09	1.49	0.136071	NA	NA	NA	NA	NA
GTExv8.ALL.Adipose_Subcutaneous	ENSG00000230896.1	1	45700000	45700000	0.0215	rs11211091	3	rs6702764	0.0165	4.07	-1.717	294	294	susie	0.014359	0.00221	-1.71	0.087127	NA	NA	NA	NA	NA
GTExv8.ALL.Adipose_Subcutaneous	ENSG00000086015.20	1	45800000	45800000	0.1187	rs11211091	3	rs11589562	0.136	9.14	-0.163	306	306	susie	0.137325	1.43e-20	-0.048	0.961726	NA	NA	NA	NA	NA
GTExv8.ALL.Adipose_Subcutaneous	ENSG00000117461.14	1	46100000	46100000	0.0311	rs10890398	-2.416	rs7521880	0.00922	4.06	0.537	326	326	susie	0.018827	0.000534	1.82	0.069377	NA	NA	NA	NA	NA
GTExv8.ALL.Adipose_Subcutaneous	ENSG00000117472.9	1	46200000	46200000	0.0411	rs10890398	-2.416	rs9429187	0.0303	-4.58	-1.632	325	325	susie	0.028942	2.22e-05	1.75	0.079435	NA	NA	NA	NA	NA
GTExv8.ALL.Adipose_Subcutaneous	ENSG00000171357.5	1	46200000	46200000	0.2187	rs10890398	-2.416	rs7527668	0.254	12.46	0.639	336	20	enet	0.274033	2.08e-42	1.04	0.296438	NA	NA	NA	NA	NA
GTExv8.ALL.Adipose_Subcutaneous	ENSG00000173660.11	1	46300000	46300000	0.0807	rs10890398	-2.416	rs17102101	0.0578	-6.05	-0.596	343	343	susie	0.05817	2.34e-09	0.59	0.555305	NA	NA	NA	NA	NA
GTExv8.ALL.Adipose_Subcutaneous	ENSG00000117481.10	1	46300000	46300000	0.0811	rs2405335	2.58	rs6703669	0.0578	-6.11	-0.97	364	364	susie	0.059215	1.68e-09	1.08	0.281927	NA	NA	NA	NA	NA
GTExv8.ALL.Adipose_Subcutaneous	ENSG00000117480.15	1	46400000	46400000	0.2167	rs2405335	2.58	rs9865	0.0702	6.58	-0.464	348	348	susie	0.114607	2.89e-17	-0.95	0.341863	NA	NA	NA	NA	NA
GTExv8.ALL.Adipose_Subcutaneous	ENSG00000232022.7	1	46400000	46400000	0.0564	rs2405335	2.58	rs4141964	0.0385	4.89	1.469	347	347	susie	0.032691	6.88e-06	1.56	0.118465	NA	NA	NA	NA	NA
GTExv8.ALL.Adipose_Subcutaneous	ENSG00000142961.14	1	46600000	46600000	0.0516	rs11211414	2.621	rs8602	-0.000103	-3.87	1.694	356	356	susie	0.013009	0.00341	-0.028	0.977679	NA	NA	NA	NA	NA
GTExv8.ALL.Adipose_Subcutaneous	ENSG00000186118.8	1	46700000	46700000	0.0564	rs2056898	2.76	rs12082811	-0.00144	3.22	0.992	361	361	susie	0.00712	0.0235	1.22	0.22122	NA	NA	NA	NA	NA
GTExv8.ALL.Adipose_Subcutaneous	ENSG00000159658.10	1	46700000	46700000	0.0472	rs2056898	2.76	rs1048380	0.0455	5.32	-0.789	370	2	lasso	0.04359	2.28e-07	-0.765	0.444539	NA	NA	NA	NA	NA
GTExv8.ALL.Adipose_Subcutaneous	ENSG00000142973.13	1	46800000	46800000	0.1851	rs2056898	2.76	rs4646483	0.122	-8.9	-0.254	376	376	susie	0.12986	1.78e-19	0.174	0.862206	NA	NA	NA	NA	NA
GTExv8.ALL.Adipose_Subcutaneous	ENSG00000238145.2	1	46900000	46900000	0.074	rs2056898	2.76	rs2211012	0.0269	5.35	1.737	366	20	enet	0.041831	3.95e-07	1.72	0.085276	NA	NA	NA	NA	NA
GTExv8.ALL.Adipose_Subcutaneous	ENSG00000154198.14	1	46900000	46900000	0.1071	rs2056898	2.76	rs837400	0.0218	-4.71	2.184	362	362	susie	0.018782	0.000542	-1.41	0.158592	NA	NA	NA	NA	NA
GTExv8.ALL.Adipose_Subcutaneous	ENSG00000187048.12	1	46900000	46900000	0.2393	rs2056898	2.76	rs11211406	0.158	10.1	1.866	368	11	enet	0.179556	6.14e-27	2.31	0.021068	0	0.969	0	0.005	0.026
GTExv8.ALL.Adipose_Subcutaneous	ENSG00000186377.7	1	47000000	47000000	0.139	rs2056898	2.76	rs4646481	0.045	-6.41	-0.433	383	18	enet	0.069681	6.12e-11	0.335	0.737645	NA	NA	NA	NA	NA
GTExv8.ALL.Adipose_Subcutaneous	ENSG00000186160.4	1	47100000	47100000	0.2141	rs2056898	2.76	rs3766194	0.0763	-8.3	-0.261	396	396	susie	0.104726	7.51e-16	0.342	0.732297	NA	NA	NA	NA	NA
GTExv8.ALL.Adipose_Subcutaneous	ENSG00000225154.2	1	47100000	47100000	0.0853	rs2056898	2.76	rs7528956	0.0364	-6.05	1.001	400	400	susie	0.048796	4.46e-08	-1.47	0.140825	NA	NA	NA	NA	NA
GTExv8.ALL.Adipose_Subcutaneous	ENSG00000162365.11	1	47100000	47100000	0.1157	rs2056898	2.76	rs7528956	0.0376	-6.56	1.001	410	410	susie	0.072094	2.84e-11	-1.07	0.282851	NA	NA	NA	NA	NA
GTExv8.ALL.Adipose_Subcutaneous	ENSG00000162366.7	1	47200000	47200000	0.1392	rs2056898	2.76	rs2248907	0.0999	-7.86	-0.581	411	411	susie	0.098747	5.3e-15	0.59	0.55529	NA	NA	NA	NA	NA
GTExv8.ALL.Adipose_Subcutaneous	ENSG00000123473.15	1	47300000	47300000	0.0707	rs2056898	2.76	rs11587014	0.037	5.15	-0.731	422	422	susie	0.043835	2.11e-07	-0.578	0.563237	NA	NA	NA	NA	NA
GTExv8.ALL.Adipose_Subcutaneous	ENSG00000162368.13	1	47300000	47300000	0.0521	rs2056898	2.76	rs12749507	-0.00154	3.52	-0.446	424	424	susie	-0.000986	0.513	-0.919	0.357901	NA	NA	NA	NA	NA
GTExv8.ALL.Adipose_Subcutaneous	ENSG00000225762.1	1	47400000	47400000	0.0323	rs2056898	2.76	rs10789507	0.00981	4.69	0.252	448	448	susie	0.0147	0.00198	-0.171	0.864547	NA	NA	NA	NA	NA
GTExv8.ALL.Adipose_Subcutaneous	ENSG00000186790.5	1	47400000	47400000	0.0521	rs2056898	2.76	rs2820974	-0.000544	4.04	-0.456	449	3	lasso	0.000148	0.298	-0.187	0.851511	NA	NA	NA	NA	NA
GTExv8.ALL.Adipose_Subcutaneous	ENSG00000242267.6	1	48200000	48200000	0.154	rs1561572	-2.222	rs212964	0.0771	6.76	0.197	490	23	enet	0.085059	4.47e-13	-0.217	0.828422	NA	NA	NA	NA	NA
GTExv8.ALL.Adipose_Subcutaneous	ENSG00000117834.12	1	48200000	48200000	0.2879	rs1561572	-2.222	rs1056042	0.253	12.31	-1.088	484	31	enet	0.305323	5.68e-48	-0.596	0.55111	NA	NA	NA	NA	NA
GTExv8.ALL.Adipose_Subcutaneous	ENSG00000272491.1	1	48200000	48200000	0.3328	rs1561572	-2.222	rs1608695	0.334	14.02	-1.122	483	483	susie	0.389772	2.55e-64	-0.874	0.382136	NA	NA	NA	NA	NA
GTExv8.ALL.Adipose_Subcutaneous	ENSG00000132122.11	1	48500000	48500000	0.0439	rs1877720	2.083	rs743065	0.00976	3.74	0.042	453	5	lasso	0.015711	0.00144	-0.0276	0.977976	NA	NA	NA	NA	NA
GTExv8.ALL.Adipose_Subcutaneous	ENSG00000186094.16	1	50000000	50000000	0.0295	rs17386399	-2.157	rs4926816	0.000616	3.58	0.378	198	8	enet	0.006387	0.0301	0.873	0.382752	NA	NA	NA	NA	NA
GTExv8.ALL.Adipose_Subcutaneous	ENSG00000203356.2	1	51200000	51200000	0.0636	rs17391220	-1.822	rs17106459	0.0294	4.97	-0.73	192	6	lasso	0.032563	7.16e-06	-0.768	0.442316	NA	NA	NA	NA	NA
GTExv8.ALL.Adipose_Subcutaneous	ENSG00000085832.16	1	51500000	51500000	0.7879	rs856614	1.708	rs2185592	0.447	16.09	-0.626	205	14	lasso	0.443132	7.48e-76	-0.608	0.543131	NA	NA	NA	NA	NA
GTExv8.ALL.Adipose_Subcutaneous	ENSG00000117859.18	1	51600000	51600000	0.0733	rs856614	1.708	rs35905889	0.0254	-4.91	-0.132	207	3	lasso	0.022473	0.000169	0.00394	0.996853	NA	NA	NA	NA	NA
GTExv8.ALL.Adipose_Subcutaneous	ENSG00000266993.3	1	51800000	51800000	0.0386	rs4394585	2.294	rs11205897	0.0156	-4.34	-0.428	190	190	susie	0.019042	0.000499	0.255	0.798372	NA	NA	NA	NA	NA
GTExv8.ALL.Adipose_Subcutaneous	ENSG00000078618.21	1	51900000	51900000	0.2797	rs4394585	2.294	rs2842576	0.0632	6.56	-1.104	184	184	susie	0.129131	2.27e-19	-0.578	0.563155	NA	NA	NA	NA	NA
GTExv8.ALL.Adipose_Subcutaneous	ENSG00000228407.2	1	52200000	52200000	0.0512	rs4394585	2.294	rs9436913	0.0337	4.63	0.142	196	7	lasso	0.019329	0.000455	0.00652	0.994794	NA	NA	NA	NA	NA
GTExv8.ALL.Adipose_Subcutaneous	ENSG00000272100.1	1	52400000	52400000	0.0428	rs4394585	2.294	rs2820329	0.0204	4.37	-1.267	221	10	enet	0.015515	0.00153	-1.35	0.178362	NA	NA	NA	NA	NA
GTExv8.ALL.Adipose_Subcutaneous	ENSG00000154222.14	1	52400000	52400000	0.3527	rs4394585	2.294	rs2762829	0.143	9.43	-0.955	223	223	susie	0.219777	2.67e-33	-1.4	0.160468	NA	NA	NA	NA	NA
GTExv8.ALL.Adipose_Subcutaneous	ENSG00000134748.12	1	52400000	52400000	0.0917	rs4394585	2.294	rs12407818	0.0607	6.5	-1.055	223	223	susie	0.062704	5.59e-10	-0.983	0.325551	NA	NA	NA	NA	NA
GTExv8.ALL.Adipose_Subcutaneous	ENSG00000134744.13	1	52600000	52600000	0.157	rs4394585	2.294	rs11803338	0.0982	7.67	-0.956	219	219	susie	0.094604	2.04e-14	-1.01	0.313851	NA	NA	NA	NA	NA
GTExv8.ALL.Adipose_Subcutaneous	ENSG00000116157.5	1	52600000	52600000	0.5451	rs1288406	-2.585	rs835342	0.518	17.38	0.231	254	17	enet	0.535875	8.49e-99	0.384	0.701164	NA	NA	NA	NA	NA
GTExv8.ALL.Adipose_Subcutaneous	ENSG00000162377.5	1	52700000	52700000	0.0563	rs1288406	-2.585	rs269303	0.00338	-3.74	-0.68	313	313	susie	-0.000635	0.427	0.389	0.69743	NA	NA	NA	NA	NA
GTExv8.ALL.Adipose_Subcutaneous	ENSG00000230953.2	1	52900000	52900000	0.0938	rs17379805	2.69	rs11206033	0.0538	6.13	-0.714	411	411	susie	0.059912	1.35e-09	-0.819	0.412615	NA	NA	NA	NA	NA
GTExv8.ALL.Adipose_Subcutaneous	ENSG00000121310.16	1	52900000	52900000	0.1494	rs17379805	2.69	rs2298145	0.0819	7.04	-0.492	409	4	lasso	0.084223	5.85e-13	-0.479	0.632074	NA	NA	NA	NA	NA
GTExv8.ALL.Adipose_Subcutaneous	ENSG00000235563.1	1	53100000	53100000	0.2034	rs17379805	2.69	rs11206101	0.0866	7.47	2.133	466	13	enet	0.134391	3.86e-20	2.33	0.019561	0	0.948	0	0.005	0.046
GTExv8.ALL.Adipose_Subcutaneous	ENSG00000162383.11	1	53100000	53100000	0.2592	rs17379805	2.69	rs2306459	0.111	8.19	2.169	457	18	enet	0.144749	1.14e-21	2.29	0.022065	0	0.945	0	0.005	0.05
GTExv8.ALL.Adipose_Subcutaneous	ENSG00000157184.6	1	53200000	53200000	0.0844	rs17379805	2.69	rs6673692	0.0423	5.44	0.303	461	461	susie	0.047534	6.62e-08	0.229	0.819181	NA	NA	NA	NA	NA
GTExv8.ALL.Adipose_Subcutaneous	ENSG00000162384.13	1	53200000	53200000	0.2337	rs17379805	2.69	rs2046138	0.138	10.23	0.144	458	20	enet	0.230757	4.3e-35	0.212	0.831935	NA	NA	NA	NA	NA
GTExv8.ALL.Adipose_Subcutaneous	ENSG00000157193.15	1	53300000	53300000	0.1058	rs17379805	2.69	rs11206139	0.0508	-6.34	-0.344	463	463	susie	0.055052	6.25e-09	0.535	0.592803	NA	NA	NA	NA	NA
GTExv8.ALL.Adipose_Subcutaneous	ENSG00000230138.1	1	53400000	53400000	0.0741	rs17379805	2.69	rs1999897	0.0265	-5.37	0.276	465	465	susie	0.036509	2.09e-06	-0.156	0.876042	NA	NA	NA	NA	NA
GTExv8.ALL.Adipose_Subcutaneous	ENSG00000174332.5	1	53700000	53700000	0.1155	rs17109343	3.064	rs12075528	0.0362	5.72	0.839	487	487	susie	0.060262	1.21e-09	1.41	0.157758	NA	NA	NA	NA	NA
GTExv8.ALL.Adipose_Subcutaneous	ENSG00000280378.1	1	54000000	54000000	0.0667	rs17392549	2.26	rs17109690	0.0358	-5.25	0.694	474	474	susie	0.034233	4.25e-06	-0.67	0.502743	NA	NA	NA	NA	NA
GTExv8.ALL.Adipose_Subcutaneous	ENSG00000116205.12	1	54100000	54100000	0.0592	rs17392549	2.26	rs12093818	0.00983	4.47	0.806	469	469	susie	0.010495	0.0077	0.72	0.47125	NA	NA	NA	NA	NA
GTExv8.ALL.Adipose_Subcutaneous	ENSG00000116221.15	1	54200000	54200000	0.0925	rs17392549	2.26	rs7544763	0.058	-6.04	0.601	491	491	susie	0.052608	1.35e-08	-0.564	0.572714	NA	NA	NA	NA	NA
GTExv8.ALL.Adipose_Subcutaneous	ENSG00000215883.10	1	54200000	54200000	0.1272	rs17392549	2.26	rs7525757	0.0438	-5.35	0.679	487	24	enet	0.079332	2.81e-12	-0.726	0.467654	NA	NA	NA	NA	NA
GTExv8.ALL.Adipose_Subcutaneous	ENSG00000162390.17	1	54500000	54500000	0.1209	rs2286202	2.355	rs300280	0.00171	4.35	-0.499	566	20	enet	0.030375	1.42e-05	-0.919	0.357909	NA	NA	NA	NA	NA
GTExv8.ALL.Adipose_Subcutaneous	ENSG00000184313.19	1	54600000	54600000	0.1445	rs2286202	2.355	rs1368883	0.0326	-5.13	-1.689	553	553	susie	0.045075	1.43e-07	1.99	0.046522	0.105	0.863	0.001	0.005	0.027
GTExv8.ALL.Adipose_Subcutaneous	ENSG00000243725.6	1	54700000	54700000	0.3464	rs2286202	2.355	rs3766415	0.311	13.51	1.902	526	10	lasso	0.310853	5.57e-49	1.97	0.048859	0	0.967	0	0.005	0.028
GTExv8.ALL.Adipose_Subcutaneous	ENSG00000169174.10	1	55000000	55000000	0.0675	rs2649629	2.678	rs11206583	-0.00161	-3.8	1.677	614	614	susie	-0.00059	0.418	-1.57	0.116399	NA	NA	NA	NA	NA
GTExv8.ALL.Adipose_Subcutaneous	ENSG00000162402.13	1	55200000	55200000	0.1252	rs12409162	2.814	rs6703366	0.088	-8.25	-0.312	613	17	enet	0.112324	6.16e-17	0.499	0.617935	NA	NA	NA	NA	NA
GTExv8.ALL.Adipose_Subcutaneous	ENSG00000173406.15	1	58300000	58300000	0.0503	rs12407003	2.194	rs4912195	0.0263	-4.5	0.016	608	608	susie	0.019956	0.000374	-0.0211	0.983154	NA	NA	NA	NA	NA
GTExv8.ALL.Adipose_Subcutaneous	ENSG00000162600.11	1	58500000	58500000	0.16	rs17096897	2.948	rs7537470	0.0763	-7.63	-1.17	545	545	susie	0.083543	7.28e-13	1.1	0.269685	NA	NA	NA	NA	NA
GTExv8.ALL.Adipose_Subcutaneous	ENSG00000184292.6	1	58600000	58600000	0.1031	rs17096897	2.948	rs3087585	0.0705	-6.81	0.024	536	536	susie	0.072581	2.43e-11	-0.0586	0.953233	NA	NA	NA	NA	NA
GTExv8.ALL.Adipose_Subcutaneous	ENSG00000162601.9	1	58700000	58700000	0.0697	rs17096897	2.948	rs232784	0.0295	4.87	0.192	557	557	susie	0.02818	2.82e-05	0.196	0.844812	NA	NA	NA	NA	NA
GTExv8.ALL.Adipose_Subcutaneous	ENSG00000283445.1	1	58700000	58700000	0.2795	rs17096897	2.948	rs3087585	0.124	-8.54	0.024	558	50	enet	0.149166	2.51e-22	0.207	0.836011	NA	NA	NA	NA	NA
GTExv8.ALL.Adipose_Subcutaneous	ENSG00000232453.6	1	58900000	58900000	0.0726	rs17096897	2.948	rs927743	0.046	6.66	0.624	491	8	enet	0.067157	1.36e-10	1.45	0.148145	NA	NA	NA	NA	NA
GTExv8.ALL.Adipose_Subcutaneous	ENSG00000237352.3	1	58900000	58900000	0.0872	rs17096897	2.948	rs2764933	0.00217	4.27	0.291	485	29	enet	0.004683	0.054	-0.414	0.67922	NA	NA	NA	NA	NA
GTExv8.ALL.Adipose_Subcutaneous	ENSG00000224609.6	1	59200000	59200000	0.2828	rs17096897	2.948	rs12758288	0.24	12.26	-0.398	396	10	enet	0.246944	8.82e-38	-0.499	0.617791	NA	NA	NA	NA	NA
GTExv8.ALL.Adipose_Subcutaneous	ENSG00000270457.1	1	59300000	59300000	0.0591	rs17096897	2.948	rs835367	0.0141	4.41	-1.0552	392	392	susie	0.022598	0.000163	-1.07	0.282495	NA	NA	NA	NA	NA
GTExv8.ALL.Adipose_Subcutaneous	ENSG00000172456.17	1	59300000	59300000	0.1575	rs17096897	2.948	rs591512	0.0142	4.58	1.119	392	392	susie	0.046318	9.7e-08	1.14	0.253945	NA	NA	NA	NA	NA
GTExv8.ALL.Adipose_Subcutaneous	ENSG00000134709.10	1	59800000	59800000	0.2166	rs675310	-3.114	rs11207530	0.0643	6.61	1.106	392	4	lasso	0.081515	1.4e-12	1.03	0.305007	NA	NA	NA	NA	NA
GTExv8.ALL.Adipose_Subcutaneous	ENSG00000162604.12	1	61700000	61700000	0.1198	rs4915769	-2.89	rs17312971	0.12	8.67	-0.946	489	489	susie	0.121581	2.85e-18	-0.946	0.344149	NA	NA	NA	NA	NA
GTExv8.ALL.Adipose_Subcutaneous	ENSG00000132849.19	1	61700000	61700000	0.1031	rs4915769	-2.89	rs2666504	0.0123	-4.71	-0.288	486	486	susie	0.01569	0.00145	0.431	0.666799	NA	NA	NA	NA	NA
GTExv8.ALL.Adipose_Subcutaneous	ENSG00000240563.1	1	62200000	62200000	0.6939	rs7541112	-3.287	rs12116810	0.281	12.82	0.195	458	52	enet	0.445518	2.15e-76	1.09	0.277192	NA	NA	NA	NA	NA
GTExv8.ALL.Adipose_Subcutaneous	ENSG00000132854.18	1	62300000	62300000	0.1583	rs7541112	-3.287	rs4019714	0.0205	4.98	2.342	454	14	enet	0.07852	3.65e-12	2.67	0.007539	0.119	0.844	0.001	0.006	0.031
GTExv8.ALL.Adipose_Subcutaneous	ENSG00000116641.17	1	62700000	62700000	0.0937	rs7541112	-3.287	rs12749263	0.0154	4.66	-0.334	532	8	lasso	0.035535	2.83e-06	-0.494	0.621342	NA	NA	NA	NA	NA
GTExv8.ALL.Adipose_Subcutaneous	ENSG00000142856.16	1	63500000	63500000	0.785	rs649410	3.052	rs17391823	0.655	19.69	1.234	482	34	enet	0.686767	2.74e-148	1.05	0.292175	NA	NA	NA	NA	NA
GTExv8.ALL.Adipose_Subcutaneous	ENSG00000079739.15	1	63600000	63600000	0.0997	rs649410	3.052	rs12738349	0.0336	5.73	-0.787	468	468	susie	0.041713	4.1e-07	-0.703	0.482211	NA	NA	NA	NA	NA
GTExv8.ALL.Adipose_Subcutaneous	ENSG00000162437.14	1	64700000	64700000	0.1254	rs17126933	2.023	rs12038159	0.0312	-4.6	-0.251	445	41	enet	0.056093	4.5e-09	0.0614	0.951042	NA	NA	NA	NA	NA
GTExv8.ALL.Adipose_Subcutaneous	ENSG00000116675.15	1	65200000	65200000	0.0782	rs2211651	2.975	rs10889546	0.0288	5.65	-0.022	433	433	susie	0.033222	5.83e-06	0.181	0.856744	NA	NA	NA	NA	NA
GTExv8.ALL.Adipose_Subcutaneous	ENSG00000213625.8	1	65400000	65400000	0.1404	rs2211651	2.975	rs1887285	0.00314	-4.02	1.319	436	30	enet	0.028867	2.28e-05	-0.407	0.683728	NA	NA	NA	NA	NA
GTExv8.ALL.Adipose_Subcutaneous	ENSG00000116678.19	1	65500000	65500000	0.1556	rs2211651	2.975	rs2025805	0.0546	-6.61	-2.707	451	26	enet	0.076381	7.23e-12	2.47	0.013516	0	0.87	0	0.009	0.121
GTExv8.ALL.Adipose_Subcutaneous	ENSG00000118473.21	1	66500000	66500000	0.136	rs17129533	-2.733	rs7554101	0.0252	-6.26	-0.639	556	39	enet	0.068191	9.82e-11	-0.246	0.805806	NA	NA	NA	NA	NA
GTExv8.ALL.Adipose_Subcutaneous	ENSG00000152760.9	1	66800000	66800000	0.1255	rs17129533	-2.733	rs10493416	0.0983	-7.68	-0.457	555	555	susie	0.105875	5.15e-16	0.606	0.54421	NA	NA	NA	NA	NA
GTExv8.ALL.Adipose_Subcutaneous	ENSG00000152763.16	1	66900000	66900000	0.0904	rs17129533	-2.733	rs269403	0.00578	4.4	-0.847	543	23	enet	0.0318	9.09e-06	0.00177	0.998589	NA	NA	NA	NA	NA
GTExv8.ALL.Adipose_Subcutaneous	ENSG00000198160.14	1	66900000	66900000	0.1163	rs17129533	-2.733	rs1118392	0.0735	7.29	-1.616	543	23	enet	0.08869	1.39e-13	-1.08	0.279781	NA	NA	NA	NA	NA
GTExv8.ALL.Adipose_Subcutaneous	ENSG00000116704.7	1	67100000	67100000	0.0614	rs17129533	-2.733	rs2755263	0.011	4.05	0.445	500	500	susie	0.012241	0.00437	0.348	0.727615	NA	NA	NA	NA	NA
GTExv8.ALL.Adipose_Subcutaneous	ENSG00000142864.14	1	67400000	67400000	0.1264	rs17129533	-2.733	rs11209059	0.0691	6.74	0.28	509	4	lasso	0.06359	4.22e-10	0.241	0.809829	NA	NA	NA	NA	NA
GTExv8.ALL.Adipose_Subcutaneous	ENSG00000116717.11	1	67700000	67700000	0.088	rs12568764	2.496	rs621235	0.0358	4.77	-0.942	556	4	lasso	0.043105	2.65e-07	-0.967	0.333561	NA	NA	NA	NA	NA
GTExv8.ALL.Adipose_Subcutaneous	ENSG00000172380.5	1	67800000	67800000	0.0629	rs11209241	-2.487	rs1276297	0.0435	5.76	0.23	559	559	susie	0.045946	1.09e-07	0.316	0.752206	NA	NA	NA	NA	NA
GTExv8.ALL.Adipose_Subcutaneous	ENSG00000162595.5	1	68100000	68100000	0.063	rs11209241	-2.487	rs11581047	-0.000727	3.41	0.868	579	579	susie	0.002855	0.103	0.5	0.617213	NA	NA	NA	NA	NA
GTExv8.ALL.Adipose_Subcutaneous	ENSG00000234383.1	1	68200000	68200000	0.0926	rs11209241	-2.487	rs269352	0.00685	3.79	-1.7	524	524	susie	0.022472	0.000169	-0.381	0.703385	NA	NA	NA	NA	NA
GTExv8.ALL.Adipose_Subcutaneous	ENSG00000116729.13	1	68200000	68200000	0.1037	rs17130785	-2.686	rs11209233	0.0116	4.03	0.891	503	17	enet	0.001454	0.175	0.632	0.527215	NA	NA	NA	NA	NA
GTExv8.ALL.Adipose_Subcutaneous	ENSG00000229133.1	1	68200000	68200000	0.069	rs17130785	-2.686	rs17482952	-0.0017	3.63	0.982	502	502	susie	0.005003	0.0483	0.282	0.777817	NA	NA	NA	NA	NA
GTExv8.ALL.Adipose_Subcutaneous	ENSG00000197568.13	1	70400000	70400000	0.4042	rs17131223	-3.149	rs10493473	0.127	-8.93	-2.403	413	44	enet	0.163074	2.04e-24	3.33	0.000883	0	0.871	0	0.007	0.121
GTExv8.ALL.Adipose_Subcutaneous	ENSG00000050628.20	1	71000000	71000000	0.0763	rs4344268	-2.246	rs500647	0.0562	6.15	-0.731	364	364	susie	0.054212	8.14e-09	-0.74	0.459412	NA	NA	NA	NA	NA
GTExv8.ALL.Adipose_Subcutaneous	ENSG00000254685.6	1	74200000	74200000	0.2298	rs10493527	2.718	rs11806946	0.191	-10.6	0.103	357	357	susie	0.188924	2.16e-28	-0.102	0.918844	NA	NA	NA	NA	NA
GTExv8.ALL.Adipose_Subcutaneous	ENSG00000116783.14	1	74200000	74200000	0.4619	rs10493527	2.718	rs518769	0.312	-13.51	-0.76	357	49	enet	0.425094	7.78e-72	0.0969	0.922844	NA	NA	NA	NA	NA
GTExv8.ALL.Adipose_Subcutaneous	ENSG00000237324.3	1	74400000	74400000	0.0382	rs10493527	2.718	rs17524893	0.00161	3.82	-0.938	359	5	lasso	0.007195	0.0229	-0.854	0.393107	NA	NA	NA	NA	NA
GTExv8.ALL.Adipose_Subcutaneous	ENSG00000272864.1	1	74700000	74700000	0.5067	rs277354	-2.321	rs6673	0.311	-13.63	-0.772	374	68	enet	0.414193	1.81e-69	0.489	0.624659	NA	NA	NA	NA	NA
GTExv8.ALL.Adipose_Subcutaneous	ENSG00000116791.13	1	74700000	74700000	0.7833	rs277354	-2.321	rs277374	0.314	13.73	0.615	379	70	enet	0.6017	4.72e-118	0.638	0.523439	NA	NA	NA	NA	NA
GTExv8.ALL.Adipose_Subcutaneous	ENSG00000162623.15	1	74700000	74700000	0.0565	rs277354	-2.321	rs1575983	0.0444	-5.62	0.052	379	379	susie	0.044781	1.57e-07	-0.0518	0.958717	NA	NA	NA	NA	NA
GTExv8.ALL.Adipose_Subcutaneous	ENSG00000137968.16	1	75600000	75600000	0.3026	rs1857354	-3.038	rs2799050	0.129	9.29	0.078	416	50	enet	0.157225	1.56e-23	-0.181	0.856632	NA	NA	NA	NA	NA
GTExv8.ALL.Adipose_Subcutaneous	ENSG00000117054.13	1	75700000	75700000	0.1172	rs1857354	-3.038	rs10518521	0.043	5.93	1.696	452	452	susie	0.036358	2.19e-06	1.62	0.104712	NA	NA	NA	NA	NA
GTExv8.ALL.Adipose_Subcutaneous	ENSG00000181227.3	1	75700000	75700000	0.0455	rs1857354	-3.038	rs1144333	0.0196	-4.7	-0.009	446	446	susie	0.019918	0.000378	-0.705	0.480522	NA	NA	NA	NA	NA
GTExv8.ALL.Adipose_Subcutaneous	ENSG00000137955.15	1	75800000	75800000	0.0577	rs1857354	-3.038	rs11161848	0.0451	5.52	-0.585	449	449	susie	0.040447	6.09e-07	-0.552	0.580675	NA	NA	NA	NA	NA
GTExv8.ALL.Adipose_Subcutaneous	ENSG00000057468.6	1	75800000	75800000	0.2727	rs1857354	-3.038	rs1146644	0.233	-11.78	-1.704	451	451	susie	0.24734	7.57e-38	2.13	0.033161	0	0.971	0	0.008	0.021
GTExv8.ALL.Adipose_Subcutaneous	ENSG00000142892.14	1	77200000	77200000	0.1856	rs6692536	3.249	rs4949766	0.0418	6.79	-0.173	460	31	enet	0.102438	1.59e-15	0.455	0.649443	NA	NA	NA	NA	NA
GTExv8.ALL.Adipose_Subcutaneous	ENSG00000154027.18	1	77300000	77300000	0.0963	rs6692536	3.249	rs17100143	0.0224	4.35	-0.883	442	20	enet	0.025771	6e-05	-0.12	0.904104	NA	NA	NA	NA	NA
GTExv8.ALL.Adipose_Subcutaneous	ENSG00000036549.12	1	77700000	77700000	0.0632	rs6692536	3.249	rs2689672	0.00347	-4	2.633	429	4	lasso	0.009198	0.0118	-2.99	0.00277	0.748	0.233	0.005	0.001	0.013
GTExv8.ALL.Adipose_Subcutaneous	ENSG00000235927.4	1	77900000	77900000	0.084	rs4245660	2.883	rs4949823	0.0504	-5.93	1.273	364	6	lasso	0.059292	1.64e-09	-1.17	0.240909	NA	NA	NA	NA	NA
GTExv8.ALL.Adipose_Subcutaneous	ENSG00000162614.18	1	77900000	77900000	0.1022	rs4245660	2.883	rs2296452	0.042	-6.21	0.79	352	352	susie	0.053579	9.93e-09	-0.972	0.330932	NA	NA	NA	NA	NA
GTExv8.ALL.Adipose_Subcutaneous	ENSG00000162613.16	1	78000000	78000000	0.1261	rs4245660	2.883	rs17391694	0.0833	-7.19	-0.963	332	332	susie	0.082526	1.01e-12	0.963	0.335547	NA	NA	NA	NA	NA
GTExv8.ALL.Adipose_Subcutaneous	ENSG00000162618.13	1	79000000	79000000	0.1606	rs17102848	1.936	rs2065485	0.0618	-6.37	1.668	419	21	enet	0.095778	1.39e-14	-0.657	0.511156	NA	NA	NA	NA	NA
GTExv8.ALL.Adipose_Subcutaneous	ENSG00000230787.1	1	79100000	79100000	0.0812	rs17102848	1.936	rs901680	0.0203	-4.36	-0.715	414	414	susie	0.027027	4.05e-05	0.5	0.616874	NA	NA	NA	NA	NA
GTExv8.ALL.Adipose_Subcutaneous	ENSG00000174021.10	1	84500000	84500000	0.0943	rs7516120	2.957	rs11163987	0.0368	5.4	-1.513	532	532	susie	0.03822	1.22e-06	-1.52	0.127531	NA	NA	NA	NA	NA
GTExv8.ALL.Adipose_Subcutaneous	ENSG00000122432.17	1	84500000	84500000	0.1299	rs7516120	2.957	rs2271620	0.0707	-7.28	0.337	532	9	enet	0.084258	5.79e-13	-0.358	0.720066	NA	NA	NA	NA	NA
GTExv8.ALL.Adipose_Subcutaneous	ENSG00000117151.12	1	84600000	84600000	0.261	rs7516120	2.957	rs2911602	0.0966	8.25	-1.903	539	4	lasso	0.124617	1.03e-18	-1.67	0.095332	NA	NA	NA	NA	NA
GTExv8.ALL.Adipose_Subcutaneous	ENSG00000153898.12	1	85000000	85000000	0.226	rs7516120	2.957	rs7522851	0.198	-10.85	-0.922	579	27	enet	0.196391	1.46e-29	0.805	0.420629	NA	NA	NA	NA	NA
GTExv8.ALL.Adipose_Subcutaneous	ENSG00000162643.12	1	85000000	85000000	0.0876	rs7516120	2.957	rs12034421	0.0439	6.01	-0.146	578	18	enet	0.053164	1.13e-08	0.68	0.496765	NA	NA	NA	NA	NA
GTExv8.ALL.Adipose_Subcutaneous	ENSG00000223653.5	1	85300000	85300000	0.2129	rs12734233	-3.179	rs6671589	0.113	8.5	-1.015	546	25	enet	0.11481	2.71e-17	-1.23	0.219008	NA	NA	NA	NA	NA
GTExv8.ALL.Adipose_Subcutaneous	ENSG00000117174.10	1	85700000	85700000	0.1633	rs12734233	-3.179	rs2389972	0.129	8.9	0.106	534	8	lasso	0.144462	1.26e-21	0.164	0.869659	NA	NA	NA	NA	NA
GTExv8.ALL.Adipose_Subcutaneous	ENSG00000171502.14	1	86200000	86200000	0.4491	rs36002452	-3.341	rs4350224	0.351	-14.34	0.247	483	36	enet	0.378702	4.71e-62	-0.246	0.806055	NA	NA	NA	NA	NA
GTExv8.ALL.Adipose_Subcutaneous	ENSG00000122417.15	1	86400000	86400000	0.2573	rs36002452	-3.341	rs7515651	0.27	-12.84	-1.222	444	444	susie	0.300173	4.86e-47	0.426	0.67021	NA	NA	NA	NA	NA
GTExv8.ALL.Adipose_Subcutaneous	ENSG00000137975.7	1	86400000	86400000	0.0515	rs36002452	-3.341	rs1413431	0.00235	3.98	2.603	442	442	susie	0.006463	0.0293	2.68	0.007462	0.78	0.186	0.01	0.002	0.022
GTExv8.ALL.Adipose_Subcutaneous	ENSG00000261737.1	1	86700000	86700000	0.1567	rs36002452	-3.341	rs1058978	0.0216	5.34	-0.227	388	20	enet	0.062186	6.58e-10	-0.0234	0.98137	NA	NA	NA	NA	NA
GTExv8.ALL.Adipose_Subcutaneous	ENSG00000183291.15	1	86900000	86900000	0.0299	rs926064	3.222	rs1199672	0.0201	4.32	-0.382	443	443	susie	0.018007	0.000692	-0.255	0.798547	NA	NA	NA	NA	NA
GTExv8.ALL.Adipose_Subcutaneous	ENSG00000153936.16	1	86900000	86900000	0.0293	rs926064	3.222	rs1199670	0.0125	-3.93	-0.199	443	443	susie	0.015304	0.00164	0.385	0.700519	NA	NA	NA	NA	NA
GTExv8.ALL.Adipose_Subcutaneous	ENSG00000267272.5	1	87100000	87100000	0.1262	NA	NA	NA	NA	NA	NA	411	0	lasso	0.065222	2.52e-10	NA	NA	NA	NA	NA	NA	NA
GTExv8.ALL.Adipose_Subcutaneous	ENSG00000143013.12	1	87300000	87300000	0.1094	rs10923036	-2.697	rs12727441	0.0432	-5.65	-0.134	473	473	susie	0.042888	2.84e-07	0.159	0.873857	NA	NA	NA	NA	NA
GTExv8.ALL.Adipose_Subcutaneous	ENSG00000279778.1	1	87800000	87800000	0.333	rs10923036	-2.697	rs1413533	0.111	9.06	-0.534	462	8	lasso	0.144454	1.26e-21	-1.28	0.200149	NA	NA	NA	NA	NA
GTExv8.ALL.Adipose_Subcutaneous	ENSG00000137944.17	1	89000000	89000000	0.2955	rs951464	-2.702	rs4655890	0.215	-11.87	-0.012	349	349	susie	0.280518	1.53e-43	0.528	0.597722	NA	NA	NA	NA	NA
GTExv8.ALL.Adipose_Subcutaneous	ENSG00000213516.9	1	89000000	89000000	0.1513	rs951464	-2.702	rs6428494	0.0578	-6.24	0.474	348	22	enet	0.073899	1.6e-11	-0.348	0.727684	NA	NA	NA	NA	NA
GTExv8.ALL.Adipose_Subcutaneous	ENSG00000117226.11	1	89000000	89000000	0.7546	rs951464	-2.702	rs17433780	0.616	-19.17	0.624	335	7	lasso	0.66765	7.81e-141	-0.573	0.566524	NA	NA	NA	NA	NA
GTExv8.ALL.Adipose_Subcutaneous	ENSG00000162645.12	1	89100000	89100000	0.0763	rs951464	-2.702	rs12047152	0.0128	4.25	0.118	346	19	enet	0.010087	0.0088	-0.651	0.515151	NA	NA	NA	NA	NA
GTExv8.ALL.Adipose_Subcutaneous	ENSG00000213512.1	1	89200000	89200000	0.4402	rs951464	-2.702	rs521704	0.401	15.57	-0.146	347	16	enet	0.433528	1.07e-73	0.0124	0.990091	NA	NA	NA	NA	NA
GTExv8.ALL.Adipose_Subcutaneous	ENSG00000225492.6	1	89400000	89400000	0.2371	rs2146338	-2.3	rs7545722	0.0897	-7.74	-0.189	362	34	enet	0.103057	1.3e-15	-1.18	0.239874	NA	NA	NA	NA	NA
GTExv8.ALL.Adipose_Subcutaneous	ENSG00000197147.13	1	89500000	89500000	0.16	rs2146338	-2.3	rs2045583	0.148	-9.81	0.932	347	13	enet	0.160731	4.61e-24	-0.488	0.625206	NA	NA	NA	NA	NA
GTExv8.ALL.Adipose_Subcutaneous	ENSG00000231999.6	1	89600000	89600000	0.0451	rs12079836	2.355	rs6684610	0.0157	4.79	0.66	364	8	enet	0.011809	0.00502	0.548	0.583962	NA	NA	NA	NA	NA
GTExv8.ALL.Adipose_Subcutaneous	ENSG00000171488.14	1	89600000	89600000	0.0921	rs12079836	2.355	rs6694039	0.0945	7.84	0.467	364	364	susie	0.09657	1.08e-14	0.345	0.730028	NA	NA	NA	NA	NA
GTExv8.ALL.Adipose_Subcutaneous	ENSG00000231613.1	1	89800000	89800000	0.3129	rs12079836	2.355	rs473412	0.391	-15.13	-2.079	373	373	susie	0.391604	1.06e-64	2.08	0.037617	0	0.954	0	0.004	0.042
GTExv8.ALL.Adipose_Subcutaneous	ENSG00000162669.15	1	91400000	91400000	0.3997	rs469882	-4.02	rs12568483	0.278	12.79	0.999	529	529	susie	0.33447	2.22e-53	0.452	0.651159	NA	NA	NA	NA	NA
GTExv8.ALL.Adipose_Subcutaneous	ENSG00000097046.12	1	91500000	91500000	0.1268	rs469882	-4.02	rs13447454	0.0972	-7.68	0.288	542	542	susie	0.141465	3.5e-21	-1.01	0.313877	NA	NA	NA	NA	NA
GTExv8.ALL.Adipose_Subcutaneous	ENSG00000241318.3	1	91500000	91500000	0.0742	rs469882	-4.02	rs6681073	0.0243	5.46	-0.138	549	12	enet	0.048688	4.61e-08	-1.05	0.292772	NA	NA	NA	NA	NA
GTExv8.ALL.Adipose_Subcutaneous	ENSG00000122484.8	1	92300000	92300000	0.0601	rs11586876	2.107	rs7539757	0.0225	-5.33	-0.676	301	10	enet	0.052313	1.48e-08	0.589	0.555924	NA	NA	NA	NA	NA
GTExv8.ALL.Adipose_Subcutaneous	ENSG00000067208.14	1	92800000	92800000	0.0339	rs2391228	2.912	rs1408916	0.0255	5.44	-1.647	271	271	susie	0.04021	6.56e-07	-1.55	0.120269	NA	NA	NA	NA	NA
GTExv8.ALL.Adipose_Subcutaneous	ENSG00000229052.2	1	92900000	92900000	0.0195	rs11164922	3.15	rs11164835	0.000409	-3.73	-0.469	262	262	susie	0.003416	0.0844	1.1	0.269486	NA	NA	NA	NA	NA
GTExv8.ALL.Adipose_Subcutaneous	ENSG00000154511.11	1	93000000	93000000	0.1418	rs11164922	3.15	rs17371561	0.0971	-7.81	-1.559	267	267	susie	0.097885	7.02e-15	1.71	0.087626	NA	NA	NA	NA	NA
GTExv8.ALL.Adipose_Subcutaneous	ENSG00000117500.12	1	93200000	93200000	0.0566	rs11164922	3.15	rs546445	0.0238	-4.65	2.858	264	6	enet	0.021546	0.000226	-2.25	0.024482	0.238	0.681	0.002	0.005	0.075
GTExv8.ALL.Adipose_Subcutaneous	ENSG00000122483.17	1	93200000	93200000	0.1283	rs11164922	3.15	rs10782959	0.0402	-5.51	0.54	268	16	enet	0.04646	9.27e-08	-0.525	0.599319	NA	NA	NA	NA	NA
GTExv8.ALL.Adipose_Subcutaneous	ENSG00000223745.7	1	93300000	93300000	0.579	rs11164922	3.15	rs1414367	0.601	-18.73	1.032	298	35	enet	0.609335	1.73e-120	-1.04	0.298097	NA	NA	NA	NA	NA
GTExv8.ALL.Adipose_Subcutaneous	ENSG00000117505.12	1	93300000	93300000	0.1519	rs11164922	3.15	rs546	0.131	9	1.253	298	14	enet	0.137267	1.46e-20	1.77	0.076154	NA	NA	NA	NA	NA
GTExv8.ALL.Adipose_Subcutaneous	ENSG00000229635.1	1	93400000	93400000	0.0519	rs11164922	3.15	rs10874767	0.025	-4.74	0.959	311	311	susie	0.026973	4.12e-05	-1	0.315603	NA	NA	NA	NA	NA
GTExv8.ALL.Adipose_Subcutaneous	ENSG00000230439.2	1	93800000	93800000	0.341	rs11164922	3.15	rs2818164	0.339	14.13	-1.004	431	431	susie	0.42972	7.46e-73	-0.642	0.520954	NA	NA	NA	NA	NA
GTExv8.ALL.Adipose_Subcutaneous	ENSG00000023909.9	1	93900000	93900000	0.0955	rs11164922	3.15	rs11165034	0.0661	-6.97	-0.08	429	7	lasso	0.089119	1.21e-13	0.472	0.636901	NA	NA	NA	NA	NA
GTExv8.ALL.Adipose_Subcutaneous	ENSG00000137962.12	1	94300000	94300000	0.0653	rs12141345	-2.367	rs4847286	0.0154	-4.04	-0.864	533	533	susie	0.003822	0.073	0.632	0.527595	NA	NA	NA	NA	NA
GTExv8.ALL.Adipose_Subcutaneous	ENSG00000117528.11	1	94400000	94400000	0.2339	rs12141345	-2.367	rs2147795	0.132	9.06	0.346	565	565	susie	0.134615	3.58e-20	0.422	0.672841	NA	NA	NA	NA	NA
GTExv8.ALL.Adipose_Subcutaneous	ENSG00000117525.13	1	94500000	94500000	0.0777	rs12141345	-2.367	rs3933012	0.000265	-4.28	-2.008	533	533	susie	0.014285	0.00226	2.1	0.035538	0.703	0.285	0.004	0.001	0.007
GTExv8.ALL.Adipose_Subcutaneous	ENSG00000143036.16	1	94800000	94800000	0.0721	rs11165328	2.445	rs2391423	-4.61e-05	-3.98	0.708	519	23	enet	0.003466	0.0829	0.247	0.804644	NA	NA	NA	NA	NA
GTExv8.ALL.Adipose_Subcutaneous	ENSG00000224081.8	1	94900000	94900000	0.0849	rs11165328	2.445	rs11576456	0.00136	4.02	1.242	526	526	susie	0.003467	0.0829	0.344	0.730833	NA	NA	NA	NA	NA
GTExv8.ALL.Adipose_Subcutaneous	ENSG00000117519.15	1	94900000	94900000	0.1474	rs11165328	2.445	rs7534566	0.0328	-5.51	-1.176	543	23	enet	0.056746	3.66e-09	1.51	0.13097	NA	NA	NA	NA	NA
GTExv8.ALL.Adipose_Subcutaneous	ENSG00000235501.5	1	94900000	94900000	0.1594	rs11165328	2.445	rs11589700	0.0343	-5.98	-0.211	543	41	enet	0.072488	2.5e-11	2.01	0.044388	0.001	0.987	0	0.006	0.006
GTExv8.ALL.Adipose_Subcutaneous	ENSG00000226026.5	1	95200000	95200000	0.1291	rs524151	2.984	rs11165348	0.0635	-6.54	1.168	495	495	susie	0.074668	1.25e-11	-1.34	0.181747	NA	NA	NA	NA	NA
GTExv8.ALL.Adipose_Subcutaneous	ENSG00000122481.16	1	95200000	95200000	0.2312	rs524151	2.984	rs259359	0.137	9.2	-0.753	495	22	enet	0.160614	4.81e-24	0.237	0.812786	NA	NA	NA	NA	NA
GTExv8.ALL.Adipose_Subcutaneous	ENSG00000228852.6	1	95300000	95300000	0.1596	rs524151	2.984	rs259346	0.0508	7.31	-0.721	475	28	enet	0.100049	3.47e-15	0.0075	0.994018	NA	NA	NA	NA	NA
GTExv8.ALL.Adipose_Subcutaneous	ENSG00000117569.18	1	96700000	96700000	0.1207	rs942904	2.808	rs10875032	0.116	-8.45	0.274	417	15	enet	0.11704	1.29e-17	-0.507	0.612313	NA	NA	NA	NA	NA
GTExv8.ALL.Adipose_Subcutaneous	ENSG00000162627.16	1	98700000	98700000	0.1928	rs17118449	3.44	rs4469760	0.0226	-5.81	-0.41	398	398	susie	0.060542	1.11e-09	0.0333	0.973442	NA	NA	NA	NA	NA
GTExv8.ALL.Adipose_Subcutaneous	ENSG00000099260.10	1	99600000	99600000	0.1063	rs9700341	-2.819	rs1981192	0.0232	-5.37	-0.339	487	24	enet	0.020128	0.000354	-0.796	0.425869	NA	NA	NA	NA	NA
GTExv8.ALL.Adipose_Subcutaneous	ENSG00000223656.1	1	99700000	99700000	0.0444	rs9700341	-2.819	rs12024467	0.00277	3.34	0.349	478	478	susie	0.007942	0.0178	1.33	0.182763	NA	NA	NA	NA	NA
GTExv8.ALL.Adipose_Subcutaneous	ENSG00000162688.16	1	99900000	99900000	0.0672	rs9700341	-2.819	rs1541042	0.0114	4.77	1.003	446	446	susie	0.007611	0.0199	1.07	0.284687	NA	NA	NA	NA	NA
GTExv8.ALL.Adipose_Subcutaneous	ENSG00000156876.9	1	100000000	100000000	0.1247	rs12040070	2.686	rs12036260	0.104	8.29	1.413	435	435	susie	0.102015	1.82e-15	1.41	0.159675	NA	NA	NA	NA	NA
GTExv8.ALL.Adipose_Subcutaneous	ENSG00000122477.12	1	100000000	100000000	0.1712	rs12040070	2.686	rs6703167	0.11	8.98	0.576	425	8	lasso	0.130272	1.55e-19	0.508	0.611528	NA	NA	NA	NA	NA
GTExv8.ALL.Adipose_Subcutaneous	ENSG00000137992.14	1	100000000	100000000	0.0661	rs6577166	2.413	rs12070304	0.0388	-5.73	0.226	391	5	lasso	0.050527	2.59e-08	-0.326	0.744173	NA	NA	NA	NA	NA
GTExv8.ALL.Adipose_Subcutaneous	ENSG00000137996.12	1	100000000	100000000	0.2778	rs6577166	2.413	rs3122126	0.145	9.71	0.175	397	27	enet	0.16184	3.14e-24	0.459	0.646181	NA	NA	NA	NA	NA
GTExv8.ALL.Adipose_Subcutaneous	ENSG00000079335.18	1	100000000	100000000	0.1158	rs6577166	2.413	rs17420882	0.0741	-6.62	2.295	398	398	susie	0.072132	2.8e-11	-2.29	0.021736	0	0.932	0	0.003	0.065
GTExv8.ALL.Adipose_Subcutaneous	ENSG00000181656.6	1	101000000	101000000	0.0894	rs6577166	2.413	rs10493929	0.04	6.71	0.161	359	12	enet	0.073229	1.98e-11	0.0412	0.967141	NA	NA	NA	NA	NA
GTExv8.ALL.Adipose_Subcutaneous	ENSG00000162694.13	1	101000000	101000000	0.1723	rs3176879	-2.024	rs12023712	0.057	-6.12	-0.01	430	430	susie	0.054337	7.82e-09	0.0092	0.992658	NA	NA	NA	NA	NA
GTExv8.ALL.Adipose_Subcutaneous	ENSG00000170989.8	1	101000000	101000000	0.1091	rs6699556	3.146	rs3900628	-0.00053	-3.64	-0.228	471	33	enet	0.031089	1.14e-05	-0.053	0.957699	NA	NA	NA	NA	NA
GTExv8.ALL.Adipose_Subcutaneous	ENSG00000185946.15	1	104000000	104000000	0.0474	rs7538379	3.548	rs17014930	-0.00127	-3.51	1.135	186	17	enet	0.019885	0.000382	-1.03	0.305323	NA	NA	NA	NA	NA
GTExv8.ALL.Adipose_Subcutaneous	ENSG00000240038.6	1	104000000	104000000	0.1087	rs7538379	3.548	rs17014930	0.0469	-5.44	1.135	186	14	enet	0.065661	2.19e-10	-1.13	0.258963	NA	NA	NA	NA	NA
GTExv8.ALL.Adipose_Subcutaneous	ENSG00000198890.7	1	107000000	107000000	0.2875	rs4292979	-3.035	rs1623927	0.185	-10.57	-1.738	456	9	lasso	0.183457	1.53e-27	1.61	0.107355	NA	NA	NA	NA	NA
GTExv8.ALL.Adipose_Subcutaneous	ENSG00000162631.18	1	107000000	107000000	0.3478	rs4292979	-3.035	rs7513793	0.0179	5.8	-1.636	465	465	susie	0.200076	3.81e-30	-0.456	0.648683	NA	NA	NA	NA	NA
GTExv8.ALL.Adipose_Subcutaneous	ENSG00000134215.15	1	108000000	108000000	0.1041	rs6694641	-3.308	rs17014208	0.0117	4.96	-0.111	463	463	susie	0.038844	1.01e-06	-0.653	0.513496	NA	NA	NA	NA	NA
GTExv8.ALL.Adipose_Subcutaneous	ENSG00000226822.2	1	108000000	108000000	0.2412	rs6694641	-3.308	rs1618973	0.217	11.32	-0.753	422	422	susie	0.256225	2.39e-39	-0.19	0.849223	NA	NA	NA	NA	NA
GTExv8.ALL.Adipose_Subcutaneous	ENSG00000085491.15	1	108000000	108000000	0.1304	rs6694641	-3.308	rs6702877	0.0443	-6.67	-3.169	367	27	enet	0.07071	4.41e-11	2.66	0.007828	0	0.608	0	0.004	0.388
GTExv8.ALL.Adipose_Subcutaneous	ENSG00000121957.12	1	109000000	109000000	0.0658	rs609031	3.144	rs12059541	0.0305	4.41	0.914	367	3	lasso	0.028992	2.19e-05	1.07	0.284443	NA	NA	NA	NA	NA
GTExv8.ALL.Adipose_Subcutaneous	ENSG00000121940.15	1	109000000	109000000	0.1248	rs609031	3.144	rs839879	0.0309	5.68	-1.065	386	10	enet	0.055911	4.77e-09	-1.01	0.314744	NA	NA	NA	NA	NA
GTExv8.ALL.Adipose_Subcutaneous	ENSG00000197780.9	1	109000000	109000000	0.1681	rs609031	3.144	rs10466	0.0607	6.84	-0.991	405	7	lasso	0.083813	6.68e-13	-0.515	0.606342	NA	NA	NA	NA	NA
GTExv8.ALL.Adipose_Subcutaneous	ENSG00000273382.1	1	109000000	109000000	0.1943	rs609031	3.144	rs616378	0.123	8.56	2.77	408	5	enet	0.14201	2.91e-21	2.06	0.039818	0	0.807	0	0.005	0.188
GTExv8.ALL.Adipose_Subcutaneous	ENSG00000143126.7	1	109000000	109000000	0.0918	rs2269340	-3.637	rs4268379	0.0269	-5.34	0.741	421	10	enet	0.042419	3.29e-07	-0.727	0.467298	NA	NA	NA	NA	NA
GTExv8.ALL.Adipose_Subcutaneous	ENSG00000134222.16	1	109000000	109000000	0.2868	rs2269340	-3.637	rs17645143	0.11	-8.08	0.865	441	26	enet	0.159225	7.79e-24	-0.362	0.717284	NA	NA	NA	NA	NA
GTExv8.ALL.Adipose_Subcutaneous	ENSG00000143028.8	1	109000000	109000000	0.1187	rs2269340	-3.637	rs485660	0.0629	6.26	-0.594	422	17	enet	0.083794	6.72e-13	-1.11	0.268713	NA	NA	NA	NA	NA
GTExv8.ALL.Adipose_Subcutaneous	ENSG00000181754.6	1	110000000	110000000	0.5231	rs2269340	-3.637	rs534135	0.401	15.44	-0.098	416	36	enet	0.444052	4.63e-76	0.182	0.855205	NA	NA	NA	NA	NA
GTExv8.ALL.Adipose_Subcutaneous	ENSG00000168765.16	1	110000000	110000000	0.5523	rs2269340	-3.637	rs655315	0.0771	-8.08	1.048	446	83	enet	0.281466	1.04e-43	-2.31	0.020801	0	0.983	0	0.009	0.009
GTExv8.ALL.Adipose_Subcutaneous	ENSG00000213366.12	1	110000000	110000000	0.3442	rs2269340	-3.637	rs3754446	0.0937	-7.47	1.828	447	39	enet	0.176778	1.65e-26	-2.57	0.010117	0	0.966	0	0.008	0.026
GTExv8.ALL.Adipose_Subcutaneous	ENSG00000134184.12	1	110000000	110000000	0.5697	rs2269340	-3.637	rs11101992	0.0415	6.29	-2.823	448	56	enet	0.209936	1.03e-31	-3.75	0.000174	0	0.785	0	0.007	0.208
GTExv8.ALL.Adipose_Subcutaneous	ENSG00000134201.10	1	110000000	110000000	0.5034	rs2269340	-3.637	rs3754446	0.308	-13.5	1.828	428	55	enet	0.322964	3.23e-51	-2.43	0.015223	0	0.966	0	0.008	0.026
GTExv8.ALL.Adipose_Subcutaneous	ENSG00000134202.10	1	110000000	110000000	0.72	rs2269340	-3.637	rs1332018	0.386	-15.14	1.579	433	433	susie	0.518559	3.48e-94	-2.88	0.003943	0	0.975	0	0.008	0.017
GTExv8.ALL.Adipose_Subcutaneous	ENSG00000143093.14	1	110000000	110000000	0.1031	rs2269340	-3.637	rs333077	0.0308	4.96	-1.012	505	505	susie	0.028351	2.67e-05	-0.707	0.47987	NA	NA	NA	NA	NA
GTExv8.ALL.Adipose_Subcutaneous	ENSG00000116396.14	1	110000000	110000000	0.2097	rs11582769	2.865	rs1323724	0.171	-10.09	-0.307	550	550	susie	0.202877	1.37e-30	-0.1	0.920253	NA	NA	NA	NA	NA
GTExv8.ALL.Adipose_Subcutaneous	ENSG00000168679.17	1	110000000	110000000	0.1429	rs11582769	2.865	rs4501839	0.126	8.64	0.241	555	11	enet	0.124211	1.18e-18	0.0536	0.957222	NA	NA	NA	NA	NA
GTExv8.ALL.Adipose_Subcutaneous	ENSG00000134248.13	1	110000000	110000000	0.0959	rs11582769	2.865	rs4501839	0.0331	6.09	0.241	558	16	enet	0.047348	7.02e-08	0.151	0.879753	NA	NA	NA	NA	NA
GTExv8.ALL.Adipose_Subcutaneous	ENSG00000177301.14	1	111000000	111000000	0.1419	rs11582769	2.865	rs3887820	0.0546	-6.79	-1.306	525	525	susie	0.065707	2.16e-10	1.27	0.203395	NA	NA	NA	NA	NA
GTExv8.ALL.Adipose_Subcutaneous	ENSG00000156171.14	1	111000000	111000000	0.5694	rs11582769	2.865	rs3818797	0.489	16.88	0.562	572	12	enet	0.528904	6.4e-97	0.617	0.537119	NA	NA	NA	NA	NA
GTExv8.ALL.Adipose_Subcutaneous	ENSG00000134255.13	1	111000000	111000000	0.1057	rs11582769	2.865	rs9970286	0.0988	7.8	0.753	572	572	susie	0.098804	5.21e-15	0.778	0.436389	NA	NA	NA	NA	NA
GTExv8.ALL.Adipose_Subcutaneous	ENSG00000064886.13	1	111000000	111000000	0.191	rs11102318	2.472	rs7515361	0.0898	7.8	-0.625	557	557	susie	0.111135	9.12e-17	-0.286	0.774686	NA	NA	NA	NA	NA
GTExv8.ALL.Adipose_Subcutaneous	ENSG00000203878.11	1	111000000	111000000	0.2996	rs10494125	-2.613	rs7515361	0.239	11.95	-0.625	555	24	enet	0.261458	3.06e-40	-0.572	0.567642	NA	NA	NA	NA	NA
GTExv8.ALL.Adipose_Subcutaneous	ENSG00000134216.18	1	111000000	111000000	0.3021	rs11102318	2.472	rs7515361	0.242	11.89	-0.625	553	9	lasso	0.257533	1.43e-39	-0.328	0.743246	NA	NA	NA	NA	NA
GTExv8.ALL.Adipose_Subcutaneous	ENSG00000085465.12	1	111000000	111000000	0.1513	rs11102318	2.472	rs1264888	0.131	-8.92	-1.084	604	4	lasso	0.126045	6.41e-19	1.15	0.251111	NA	NA	NA	NA	NA
GTExv8.ALL.Adipose_Subcutaneous	ENSG00000260948.1	1	111000000	111000000	0.1782	rs11102318	2.472	rs1264888	0.191	-10.63	-1.084	606	1	lasso	0.189204	1.95e-28	1.08	0.278365	NA	NA	NA	NA	NA
GTExv8.ALL.Adipose_Subcutaneous	ENSG00000233337.1	1	111000000	111000000	0.0598	rs11102318	2.472	rs954739	-0.00164	3.6	-0.493	612	612	susie	0.001479	0.173	-1.21	0.227136	NA	NA	NA	NA	NA
GTExv8.ALL.Adipose_Subcutaneous	ENSG00000116459.10	1	111000000	111000000	0.0463	rs11102318	2.472	rs6664998	0.0114	-4.35	-1.425	624	3	lasso	0.004818	0.0515	1.2	0.228301	NA	NA	NA	NA	NA
GTExv8.ALL.Adipose_Subcutaneous	ENSG00000116473.14	1	112000000	112000000	0.3158	rs11102318	2.472	rs1886498	0.192	-11.13	0.103	665	27	enet	0.204767	6.87e-31	-0.0451	0.964014	NA	NA	NA	NA	NA
GTExv8.ALL.Adipose_Subcutaneous	ENSG00000121933.18	1	112000000	112000000	0.3208	rs11102318	2.472	rs3393	0.168	9.95	-0.428	676	36	enet	0.183674	1.42e-27	-0.00931	0.992569	NA	NA	NA	NA	NA
GTExv8.ALL.Adipose_Subcutaneous	ENSG00000227811.2	1	112000000	112000000	0.0689	rs11102318	2.472	rs1246194	0.00307	4.47	2.058	690	20	enet	0.035461	2.89e-06	1.81	0.070983	NA	NA	NA	NA	NA
GTExv8.ALL.Adipose_Subcutaneous	ENSG00000064703.11	1	112000000	112000000	0.1064	rs11102318	2.472	rs197411	0.0864	7.17	-0.589	681	681	susie	0.085025	4.52e-13	-0.538	0.590746	NA	NA	NA	NA	NA
GTExv8.ALL.Adipose_Subcutaneous	ENSG00000171385.9	1	112000000	112000000	0.1105	rs11102318	2.472	rs2995811	-0.000115	3.62	0.534	570	570	susie	0.008356	0.0156	-0.229	0.818872	NA	NA	NA	NA	NA
GTExv8.ALL.Adipose_Subcutaneous	ENSG00000231246.1	1	112000000	112000000	0.369	rs894848	-2.215	rs2995765	0.206	11.01	-0.488	459	459	susie	0.246446	1.07e-37	-0.553	0.58039	NA	NA	NA	NA	NA
GTExv8.ALL.Adipose_Subcutaneous	ENSG00000134245.17	1	112000000	112000000	0.229	rs2932537	-2.197	rs1175630	0.16	9.8	-0.31	401	25	enet	0.16036	5.25e-24	-0.504	0.613927	NA	NA	NA	NA	NA
GTExv8.ALL.Adipose_Subcutaneous	ENSG00000273483.1	1	113000000	113000000	0.0482	rs2932537	-2.197	rs12137269	0.0233	4.42	1.417	371	371	susie	0.016842	0.001	1.23	0.22049	NA	NA	NA	NA	NA
GTExv8.ALL.Adipose_Subcutaneous	ENSG00000116489.12	1	113000000	113000000	0.0964	rs12122331	-2.386	rs2932532	0.126	8.66	0.042	329	9	enet	0.133906	4.55e-20	-0.507	0.612463	NA	NA	NA	NA	NA
GTExv8.ALL.Adipose_Subcutaneous	ENSG00000007341.18	1	113000000	113000000	0.3038	rs12122331	-2.386	rs10745330	0.387	15.22	0.282	329	12	enet	0.397209	7.25e-66	0.258	0.796241	NA	NA	NA	NA	NA
GTExv8.ALL.Adipose_Subcutaneous	ENSG00000155366.16	1	113000000	113000000	0.0279	rs12122331	-2.386	rs3790612	0.0108	4.1	-0.97	316	316	susie	0.00932	0.0113	-1.13	0.26034	NA	NA	NA	NA	NA
GTExv8.ALL.Adipose_Subcutaneous	ENSG00000155380.11	1	113000000	113000000	0.0919	rs12122331	-2.386	rs3789592	0.0311	-5.16	-0.173	329	329	susie	0.031425	1.02e-05	0.627	0.530869	NA	NA	NA	NA	NA
GTExv8.ALL.Adipose_Subcutaneous	ENSG00000226419.7	1	113000000	113000000	0.0978	rs12122331	-2.386	rs12727968	0.0187	4.17	0.408	329	329	susie	0.050976	2.25e-08	-0.993	0.320907	NA	NA	NA	NA	NA
GTExv8.ALL.Adipose_Subcutaneous	ENSG00000238198.1	1	113000000	113000000	0.1188	rs12122331	-2.386	rs12142449	0.0325	-4.84	0.2517	337	6	lasso	0.023002	0.000143	0.33	0.741501	NA	NA	NA	NA	NA
GTExv8.ALL.Adipose_Subcutaneous	ENSG00000081026.18	1	113000000	113000000	0.0204	rs6669008	-2.809	rs1217396	0.012	-4.33	2.117	369	369	susie	0.010574	0.0075	-2.13	0.032987	0.293	0.668	0.002	0.004	0.033
GTExv8.ALL.Adipose_Subcutaneous	ENSG00000232450.1	1	114000000	114000000	0.0838	rs6669008	-2.809	rs6669008	0.047	-5.42	-2.809	485	485	susie	0.051096	2.17e-08	2.77	0.005642	0.029	0.796	0	0.005	0.169
GTExv8.ALL.Adipose_Subcutaneous	ENSG00000226167.1	1	114000000	114000000	0.0575	rs6669008	-2.809	rs17464525	0.05	5.56	-0.822	482	482	susie	0.042433	3.27e-07	-0.942	0.346282	NA	NA	NA	NA	NA
GTExv8.ALL.Adipose_Subcutaneous	ENSG00000118655.4	1	114000000	114000000	0.0469	rs6669008	-2.809	rs3761936	-0.00124	-3.79	1.677	467	467	susie	0.004674	0.0541	-2.06	0.039154	0.704	0.278	0.005	0.002	0.011
GTExv8.ALL.Adipose_Subcutaneous	ENSG00000116774.11	1	114000000	114000000	0.1336	rs6669008	-2.809	rs4381184	0.0565	-6.18	-0.564	470	12	enet	0.058271	2.27e-09	0.943	0.345793	NA	NA	NA	NA	NA
GTExv8.ALL.Adipose_Subcutaneous	ENSG00000134207.14	1	114000000	114000000	0.1825	rs570419	2.499	rs596213	0.0992	-7.72	0.064	446	446	susie	0.132512	7.29e-20	-0.282	0.777783	NA	NA	NA	NA	NA
GTExv8.ALL.Adipose_Subcutaneous	ENSG00000197323.11	1	115000000	115000000	0.075	rs570419	2.499	rs7516386	0.0452	5.73	-0.079	421	8	enet	0.051531	1.89e-08	-0.768	0.442624	NA	NA	NA	NA	NA
GTExv8.ALL.Adipose_Subcutaneous	ENSG00000175984.14	1	115000000	115000000	0.093	rs12127083	-2.802	rs6671190	0.000767	4.12	-0.737	409	28	enet	0.02364	0.000117	-0.7	0.483951	NA	NA	NA	NA	NA
GTExv8.ALL.Adipose_Subcutaneous	ENSG00000228035.1	1	115000000	115000000	0.0959	rs1146179	-2.803	rs6537859	0.0121	-5.34	-0.953	536	23	enet	0.040087	6.82e-07	1.57	0.117426	NA	NA	NA	NA	NA
GTExv8.ALL.Adipose_Subcutaneous	ENSG00000173218.14	1	116000000	116000000	0.2509	rs1146179	-2.803	rs12037204	0.217	-11.34	0.66	515	515	susie	0.217163	7.06e-33	-0.709	0.478551	NA	NA	NA	NA	NA
GTExv8.ALL.Adipose_Subcutaneous	ENSG00000118729.11	1	116000000	116000000	0.0818	rs7521356	-2.494	rs10923418	0.0137	4.49	-0.356	488	3	lasso	0.013488	0.00292	-0.322	0.747641	NA	NA	NA	NA	NA
GTExv8.ALL.Adipose_Subcutaneous	ENSG00000163393.12	1	116000000	116000000	0.1825	rs7521356	-2.494	rs7535090	0.135	9.04	0.425	420	420	susie	0.159457	7.18e-24	0.353	0.724206	NA	NA	NA	NA	NA
GTExv8.ALL.Adipose_Subcutaneous	ENSG00000173212.4	1	116000000	116000000	0.0664	rs7521356	-2.494	rs7535090	0.00616	3.41	0.425	420	420	susie	0.004587	0.0558	0.467	0.640806	NA	NA	NA	NA	NA
GTExv8.ALL.Adipose_Subcutaneous	ENSG00000224950.2	1	116000000	116000000	0.0611	rs519264	-2.8	rs766429	0.0373	5.09	-0.122	342	24	enet	0.032622	7.03e-06	-0.287	0.774187	NA	NA	NA	NA	NA
GTExv8.ALL.Adipose_Subcutaneous	ENSG00000134247.9	1	117000000	117000000	0.0629	rs519264	-2.8	rs10801917	0.000365	3.64	-1	396	396	susie	0.000677	0.238	-0.923	0.355855	NA	NA	NA	NA	NA
GTExv8.ALL.Adipose_Subcutaneous	ENSG00000134256.12	1	117000000	117000000	0.0646	rs519264	-2.8	rs12131793	0.00113	-3.47	0.822	392	16	enet	0.004658	0.0544	-0.546	0.585009	NA	NA	NA	NA	NA
GTExv8.ALL.Adipose_Subcutaneous	ENSG00000116830.11	1	117000000	117000000	0.2065	rs519264	-2.8	rs12029623	0.1	7.96	-0.331	401	401	susie	0.111516	8.04e-17	-0.265	0.791077	NA	NA	NA	NA	NA
GTExv8.ALL.Adipose_Subcutaneous	ENSG00000198162.12	1	117000000	117000000	0.1265	rs2358820	2.696	rs6675822	0.0375	-4.97	-0.259	475	21	enet	0.06458	3.09e-10	0.109	0.913111	NA	NA	NA	NA	NA
GTExv8.ALL.Adipose_Subcutaneous	ENSG00000065183.15	1	118000000	118000000	0.0535	rs12126598	3.048	rs17037954	0.0164	4.59	0.369	399	399	susie	0.023055	0.000141	0.44	0.660126	NA	NA	NA	NA	NA
GTExv8.ALL.Adipose_Subcutaneous	ENSG00000155761.13	1	118000000	118000000	0.0472	rs12126598	3.048	rs4659066	0.011	4.22	-1.19	377	5	lasso	0.019378	0.000449	-1.19	0.232127	NA	NA	NA	NA	NA
GTExv8.ALL.Adipose_Subcutaneous	ENSG00000092607.13	1	119000000	119000000	0.0921	rs1779416	-2.086	rs984225	0.0256	-5.36	-0.262	417	417	susie	0.03448	3.93e-06	0.12	0.904365	NA	NA	NA	NA	NA
GTExv8.ALL.Adipose_Subcutaneous	ENSG00000226172.2	1	119000000	119000000	0.2398	rs1779416	-2.086	rs1409159	0.183	10.34	-1.05	415	27	enet	0.21256	3.9e-32	-0.897	0.369703	NA	NA	NA	NA	NA
GTExv8.ALL.Adipose_Subcutaneous	ENSG00000116874.11	1	119000000	119000000	0.5582	rs4659204	-2.699	rs2645303	0.501	-17.09	-0.735	406	29	enet	0.609376	1.68e-120	0.278	0.780887	NA	NA	NA	NA	NA
GTExv8.ALL.Adipose_Subcutaneous	ENSG00000231365.5	1	119000000	119000000	0.4981	rs4659204	-2.699	rs10923766	0.5	-17.15	0.512	406	406	susie	0.506543	4.42e-91	-0.466	0.641269	NA	NA	NA	NA	NA
GTExv8.ALL.Adipose_Subcutaneous	ENSG00000116882.14	1	119000000	119000000	0.0755	rs4659204	-2.699	rs10923755	0.0583	-5.97	0.787	432	6	lasso	0.05357	9.96e-09	-1.06	0.291365	NA	NA	NA	NA	NA
GTExv8.ALL.Adipose_Subcutaneous	ENSG00000143067.4	1	120000000	120000000	0.0771	rs4659204	-2.699	rs12127605	0.0145	-4.46	-0.268	360	360	susie	0.024488	8.97e-05	0.656	0.511602	NA	NA	NA	NA	NA
GTExv8.ALL.Adipose_Subcutaneous	ENSG00000261662.1	1	120000000	120000000	0.1141	rs4659204	-2.699	rs7527186	0.0109	-5.59	-1.2	263	263	susie	0.074268	1.42e-11	-0.123	0.902393	NA	NA	NA	NA	NA
GTExv8.ALL.Adipose_Subcutaneous	ENSG00000274642.1	1	120000000	120000000	0.1146	rs12095466	-2.304	rs2994808	0.0121	-5.02	0.129	135	15	enet	0.053361	1.06e-08	0.561	0.574762	NA	NA	NA	NA	NA
GTExv8.ALL.Adipose_Subcutaneous	ENSG00000270392.2	1	120000000	120000000	0.139	rs2453044	-2.072	rs6697258	0.0387	4.99	-0.056	21	5	enet	0.031874	8.88e-06	-0.508	0.611683	NA	NA	NA	NA	NA
GTExv8.ALL.Adipose_Subcutaneous	ENSG00000270231.3	1	120000000	120000000	0.2073	rs2453044	-2.072	rs6697258	0.0331	4.5	-0.056	20	7	enet	0.043405	2.41e-07	-1.04	0.300265	NA	NA	NA	NA	NA
GTExv8.ALL.Adipose_Subcutaneous	ENSG00000226067.6	1	121000000	121000000	0.0357	rs6600673	-0.783	rs12145080	0.0136	3.72	0.148	7	4	enet	0.014207	0.00232	-0.226	0.821567	NA	NA	NA	NA	NA
GTExv8.ALL.Adipose_Subcutaneous	ENSG00000223345.3	1	121000000	121000000	0.0419	rs6600667	1.478	rs4844381	0.0356	-5.24	0.15	21	21	susie	0.037149	1.71e-06	-0.251	0.801652	NA	NA	NA	NA	NA
GTExv8.ALL.Adipose_Subcutaneous	ENSG00000213244.3	1	121000000	121000000	0.098	rs6600667	1.478	rs2319969	0.0259	-5.25	-0.281	21	8	enet	0.046327	9.67e-08	0.366	0.714137	NA	NA	NA	NA	NA
GTExv8.ALL.Adipose_Subcutaneous	ENSG00000171943.11	1	121000000	121000000	0.2205	rs6600667	1.478	rs6683357	0.274	13.1	-0.147	21	9	enet	0.300363	4.5e-47	-0.506	0.612959	NA	NA	NA	NA	NA
GTExv8.ALL.Adipose_Subcutaneous	ENSG00000188610.12	1	121000000	121000000	0.044	rs6600667	1.478	rs2319969	0.0218	4.37	-0.281	21	21	susie	0.021268	0.000247	-0.252	0.801129	NA	NA	NA	NA	NA
GTExv8.ALL.Adipose_Subcutaneous	ENSG00000227082.1	1	121000000	121000000	0.0753	rs6600667	1.478	rs6683357	0.0807	6.93	-0.147	21	4	lasso	0.076343	7.32e-12	-0.119	0.905073	NA	NA	NA	NA	NA
GTExv8.ALL.Adipose_Subcutaneous	ENSG00000231429.2	1	121000000	121000000	0.0254	rs6600667	1.478	rs6683357	0.0262	4.86	-0.147	21	21	susie	0.029797	1.7e-05	-0.171	0.863963	NA	NA	NA	NA	NA
GTExv8.ALL.Adipose_Subcutaneous	ENSG00000272419.6	1	145000000	145000000	0.0353	rs1967017	0.882	rs1284300	0.014	-4.02	0.689	8	4	enet	0.008347	0.0156	-0.824	0.410099	NA	NA	NA	NA	NA
GTExv8.ALL.Adipose_Subcutaneous	ENSG00000265491.4	1	146000000	146000000	0.0383	rs4970850	2.248	rs9286836	0.0243	4.68	-0.815	106	11	enet	0.028603	2.47e-05	-0.702	0.482796	NA	NA	NA	NA	NA
GTExv8.ALL.Adipose_Subcutaneous	ENSG00000186364.11	1	146000000	146000000	0.0655	rs4970850	2.248	rs9286836	0.0533	6.4	-0.815	106	106	susie	0.056188	4.37e-09	-0.819	0.413042	NA	NA	NA	NA	NA
GTExv8.ALL.Adipose_Subcutaneous	ENSG00000234222.6	1	146000000	146000000	0.1233	rs4970850	2.248	rs4636400	0.1	7.75	-0.08	106	6	lasso	0.09637	1.15e-14	0.319	0.749868	NA	NA	NA	NA	NA
GTExv8.ALL.Adipose_Subcutaneous	ENSG00000265241.6	1	146000000	146000000	0.1428	rs4970850	2.248	rs4970850	0.0578	-6.11	2.248	106	106	susie	0.052039	1.61e-08	-2.25	0.024467	0.001	0.94	0	0.001	0.058
GTExv8.ALL.Adipose_Subcutaneous	ENSG00000271601.3	1	146000000	146000000	0.052	rs4970850	2.248	rs833943	0.00568	-3.73	2.076	106	106	susie	0.010031	0.00896	-2.15	0.031656	0.895	0.1	0.001	0	0.004
GTExv8.ALL.Adipose_Subcutaneous	ENSG00000272031.2	1	146000000	146000000	0.0883	rs4970850	2.248	rs4970850	0.0313	-5.02	2.248	106	9	enet	0.044838	1.54e-07	-1.94	0.051954	NA	NA	NA	NA	NA
GTExv8.ALL.Adipose_Subcutaneous	ENSG00000233396.7	1	146000000	146000000	0.081	rs4970850	2.248	rs4970862	0.00676	-3.99	-0.052	106	7	lasso	0.003947	0.0699	-0.811	0.417124	NA	NA	NA	NA	NA
GTExv8.ALL.Adipose_Subcutaneous	ENSG00000271425.7	1	146000000	146000000	0.619	rs4970850	2.248	rs16827043	0.343	14.19	-0.835	106	17	enet	0.345509	1.72e-55	-1.01	0.313072	NA	NA	NA	NA	NA
GTExv8.ALL.Adipose_Subcutaneous	ENSG00000264343.5	1	146000000	146000000	0.0638	rs4970850	2.248	rs4970850	0.00961	-3.61	2.248	96	28	enet	0.021226	0.00025	-1.3	0.194094	NA	NA	NA	NA	NA
GTExv8.ALL.Adipose_Subcutaneous	ENSG00000244371.2	1	147000000	147000000	0.2816	rs12401360	-3.2	rs11240087	0.0571	-5.87	1.825	263	4	lasso	0.086564	2.75e-13	-1.27	0.202623	NA	NA	NA	NA	NA
GTExv8.ALL.Adipose_Subcutaneous	ENSG00000225603.3	1	147000000	147000000	0.1193	rs12401360	-3.2	rs671205	0.0207	-4.98	0.994	310	3	lasso	0.05201	1.63e-08	-0.921	0.357144	NA	NA	NA	NA	NA
GTExv8.ALL.Adipose_Subcutaneous	ENSG00000227242.4	1	147000000	147000000	0.1415	rs12401360	-3.2	rs4950361	0.0233	5.23	-0.314	314	38	enet	0.043413	2.41e-07	-0.147	0.8832	NA	NA	NA	NA	NA
GTExv8.ALL.Adipose_Subcutaneous	ENSG00000131791.7	1	147000000	147000000	0.0673	rs12401360	-3.2	rs930495	0.00732	-4.53	1.778	370	13	lasso	0.0233	0.00013	-1.81	0.069657	NA	NA	NA	NA	NA
GTExv8.ALL.Adipose_Subcutaneous	ENSG00000237188.3	1	147000000	147000000	0.1266	rs12401360	-3.2	rs718369	0.125	9.35	0.804	370	7	lasso	0.134437	3.8e-20	1.06	0.28987	NA	NA	NA	NA	NA
GTExv8.ALL.Adipose_Subcutaneous	ENSG00000226015.2	1	147000000	147000000	0.0465	rs12401360	-3.2	rs6687544	0.00944	-3.76	1.325	380	3	lasso	0.002111	0.136	-1.18	0.239839	NA	NA	NA	NA	NA
GTExv8.ALL.Adipose_Subcutaneous	ENSG00000131778.18	1	147000000	147000000	0.2655	rs12401360	-3.2	rs10900326	0.0113	-4.9	2.172	397	27	enet	0.060576	1.09e-09	-1.67	0.095539	NA	NA	NA	NA	NA
GTExv8.ALL.Adipose_Subcutaneous	ENSG00000131781.12	1	147000000	147000000	0.0738	rs12401360	-3.2	rs10900326	0.00245	4.46	2.172	397	397	susie	0.031998	8.54e-06	1.21	0.226871	NA	NA	NA	NA	NA
GTExv8.ALL.Adipose_Subcutaneous	ENSG00000278811.4	1	148000000	148000000	0.1904	rs1891498	-3.617	rs4950315	0.188	11.06	0.625	485	485	susie	0.203233	1.2e-30	0.547	0.584206	NA	NA	NA	NA	NA
GTExv8.ALL.Adipose_Subcutaneous	ENSG00000162836.11	1	148000000	148000000	0.6153	rs1891498	-3.617	rs12119079	0.299	-14.19	0.092	406	406	susie	0.455554	1.08e-78	-0.509	0.610571	NA	NA	NA	NA	NA
GTExv8.ALL.Adipose_Subcutaneous	ENSG00000188092.14	1	148000000	148000000	0.0933	rs1891498	-3.617	rs4494192	0.0137	4.31	-1.419	275	275	susie	0.033228	5.82e-06	-0.76	0.44718	NA	NA	NA	NA	NA
GTExv8.ALL.Adipose_Subcutaneous	ENSG00000225080.1	1	148000000	148000000	0.08	rs1891498	-3.617	rs1814653	0.0437	-5.44	-0.054	176	2	lasso	0.039036	9.47e-07	0.197	0.843789	NA	NA	NA	NA	NA
GTExv8.ALL.Adipose_Subcutaneous	ENSG00000263956.6	1	148000000	148000000	0.2519	rs1891498	-3.617	rs1814653	0.153	-9.62	-0.054	166	6	lasso	0.17764	1.21e-26	0.402	0.687516	NA	NA	NA	NA	NA
GTExv8.ALL.Adipose_Subcutaneous	ENSG00000231551.8	1	148000000	148000000	0.0725	rs7544630	2.925	rs2932454	0.0217	5.53	-0.757	44	2	lasso	0.033406	5.5e-06	-0.7	0.484045	NA	NA	NA	NA	NA
GTExv8.ALL.Adipose_Subcutaneous	ENSG00000270629.5	1	149000000	149000000	0.0906	rs578985	-2.439	rs508233	0.0467	5.42	-1.167	36	36	susie	0.044401	1.77e-07	-1.17	0.243759	NA	NA	NA	NA	NA
GTExv8.ALL.Adipose_Subcutaneous	ENSG00000269713.7	1	149000000	149000000	0.3621	NA	NA	NA	NA	NA	NA	3	0	enet	0.299727	5.85e-47	NA	NA	NA	NA	NA	NA	NA
GTExv8.ALL.Adipose_Subcutaneous	ENSG00000274265.4	1	149000000	149000000	0.4052	NA	NA	NA	NA	NA	NA	3	0	susie	0.284756	2.74e-44	NA	NA	NA	NA	NA	NA	NA
GTExv8.ALL.Adipose_Subcutaneous	ENSG00000272755.1	1	149000000	149000000	0.0801	NA	NA	NA	NA	NA	NA	3	0	susie	0.040278	6.42e-07	NA	NA	NA	NA	NA	NA	NA
GTExv8.ALL.Adipose_Subcutaneous	ENSG00000215861.5	1	149000000	149000000	0.5776	rs3106121	-1.605	rs12124527	0.443	16.07	-0.013	5	3	enet	0.454473	1.91e-78	0.15	0.880446	NA	NA	NA	NA	NA
GTExv8.ALL.Adipose_Subcutaneous	ENSG00000271383.6	1	149000000	149000000	0.0319	rs7531664	-2.076	rs15931	-0.00165	-2.58	-1.539	12	5	enet	0.007659	0.0196	0.614	0.539076	NA	NA	NA	NA	NA
GTExv8.ALL.Adipose_Subcutaneous	ENSG00000150337.13	1	150000000	150000000	0.0304	rs17646887	2.146	rs15931	-0.00173	3.35	-1.539	98	9	enet	0.003064	0.0958	-2.12	0.033594	0.957	0.041	0.001	0	0.001
GTExv8.ALL.Adipose_Subcutaneous	ENSG00000261716.1	1	150000000	150000000	0.3345	rs10480	-2.461	rs7531664	0.0698	-6.48	-2.076	119	119	susie	0.118063	9.19e-18	0.511	0.609037	NA	NA	NA	NA	NA
GTExv8.ALL.Adipose_Subcutaneous	ENSG00000159164.9	1	150000000	150000000	0.0546	rs12039882	3.202	rs10494363	0.0335	-5.6	-1.478	134	134	susie	0.038043	1.29e-06	1.51	0.12993	NA	NA	NA	NA	NA
GTExv8.ALL.Adipose_Subcutaneous	ENSG00000014914.20	1	150000000	150000000	0.1437	rs12039882	3.202	rs1868992	0.104	7.83	-1.56	137	4	lasso	0.10133	2.28e-15	-1.43	0.153821	NA	NA	NA	NA	NA
GTExv8.ALL.Adipose_Subcutaneous	ENSG00000118292.8	1	150000000	150000000	0.1417	rs12039882	3.202	rs12733421	0.0525	-5.99	0.474	242	15	enet	0.054837	6.68e-09	-0.422	0.673123	NA	NA	NA	NA	NA
GTExv8.ALL.Adipose_Subcutaneous	ENSG00000266472.5	1	150000000	150000000	0.1657	rs12039882	3.202	rs834238	0.0843	-7.27	1.243	248	248	susie	0.079291	2.85e-12	-1.28	0.199573	NA	NA	NA	NA	NA
GTExv8.ALL.Adipose_Subcutaneous	ENSG00000163125.15	1	150000000	150000000	0.0798	rs12039882	3.202	rs486275	0.0268	-4.6	0.324	263	16	enet	0.035791	2.61e-06	-1.29	0.198337	NA	NA	NA	NA	NA
GTExv8.ALL.Adipose_Subcutaneous	ENSG00000143374.16	1	150000000	150000000	0.132	rs12039882	3.202	rs1498308	0.0822	-7.28	0.034	278	278	susie	0.083094	8.41e-13	-0.262	0.79351	NA	NA	NA	NA	NA
GTExv8.ALL.Adipose_Subcutaneous	ENSG00000143369.14	1	151000000	151000000	0.0705	rs12039882	3.202	rs12759551	0.0424	5.4	-0.576	279	279	susie	0.038176	1.24e-06	-0.563	0.573611	NA	NA	NA	NA	NA
GTExv8.ALL.Adipose_Subcutaneous	ENSG00000237781.3	1	151000000	151000000	0.2709	rs12039882	3.202	rs9659073	0.0901	8.17	-0.825	287	16	enet	0.135326	2.82e-20	-1.51	0.130737	NA	NA	NA	NA	NA
GTExv8.ALL.Adipose_Subcutaneous	ENSG00000143452.15	1	151000000	151000000	0.283	rs12039882	3.202	rs7521898	0.436	16.01	0.674	299	299	susie	0.438137	9.98e-75	0.644	0.519833	NA	NA	NA	NA	NA
GTExv8.ALL.Adipose_Subcutaneous	ENSG00000163131.10	1	151000000	151000000	0.1509	rs12039882	3.202	rs10305724	0.105	-8.6	-0.9	301	5	lasso	0.191531	8.44e-29	0.881	0.378287	NA	NA	NA	NA	NA
GTExv8.ALL.Adipose_Subcutaneous	ENSG00000143387.12	1	151000000	151000000	0.0448	rs12039882	3.202	rs7548516	-0.00154	3.47	0.042	293	293	susie	0.008172	0.0165	0.171	0.864326	NA	NA	NA	NA	NA
GTExv8.ALL.Adipose_Subcutaneous	ENSG00000143437.20	1	151000000	151000000	0.188	rs12039882	3.202	rs11204725	0.118	9.02	-1.019	302	29	enet	0.137115	1.54e-20	-1.15	0.251928	NA	NA	NA	NA	NA
GTExv8.ALL.Adipose_Subcutaneous	ENSG00000224800.1	1	151000000	151000000	0.0313	rs12039882	3.202	rs12086472	0.0144	-3.88	0.49	302	302	susie	0.008779	0.0135	-0.305	0.760066	NA	NA	NA	NA	NA
GTExv8.ALL.Adipose_Subcutaneous	ENSG00000143379.12	1	151000000	151000000	0.0229	rs10305695	-2.896	rs10399947	0.0284	-4.46	0.119	306	306	susie	0.026331	5.03e-05	-0.0283	0.977448	NA	NA	NA	NA	NA
GTExv8.ALL.Adipose_Subcutaneous	ENSG00000143418.19	1	151000000	151000000	0.1081	rs10305695	-2.896	rs10888397	0.0895	8.3	0.003	312	312	susie	0.104301	8.63e-16	0.131	0.89544	NA	NA	NA	NA	NA
GTExv8.ALL.Adipose_Subcutaneous	ENSG00000143409.15	1	151000000	151000000	0.1136	rs10305695	-2.896	rs2067606	0.00971	4.54	0.253	304	22	enet	0.021427	0.000235	-1.6	0.109401	NA	NA	NA	NA	NA
GTExv8.ALL.Adipose_Subcutaneous	ENSG00000163141.18	1	151000000	151000000	0.0231	rs10305695	-2.896	rs12402939	0.00154	-3.32	0.732	304	304	susie	0.00793	0.0179	0.0134	0.989273	NA	NA	NA	NA	NA
GTExv8.ALL.Adipose_Subcutaneous	ENSG00000213190.3	1	151000000	151000000	0.0459	rs10305695	-2.896	rs3806386	0.015	4.53	0.421	311	10	enet	0.022298	0.000179	-0.0254	0.979721	NA	NA	NA	NA	NA
GTExv8.ALL.Adipose_Subcutaneous	ENSG00000197622.12	1	151000000	151000000	0.0417	rs10305695	-2.896	rs3806386	0.0365	4.75	0.421	313	2	lasso	0.033603	5.17e-06	0.478	0.632892	NA	NA	NA	NA	NA
GTExv8.ALL.Adipose_Subcutaneous	ENSG00000143458.11	1	151000000	151000000	0.1665	rs10305695	-2.896	rs6694357	0.0878	7.25	-0.486	313	10	enet	0.087788	1.85e-13	-0.815	0.415096	NA	NA	NA	NA	NA
GTExv8.ALL.Adipose_Subcutaneous	ENSG00000143434.15	1	151000000	151000000	0.2495	rs10305695	-2.896	rs12089658	0.171	10.01	-1.018	305	305	susie	0.181038	3.63e-27	-0.801	0.422915	NA	NA	NA	NA	NA
GTExv8.ALL.Adipose_Subcutaneous	ENSG00000163155.11	1	151000000	151000000	0.0973	rs10305695	-2.896	rs1112193	0.0399	5.56	-0.181	309	6	lasso	0.054002	8.69e-09	-0.44	0.659882	NA	NA	NA	NA	NA
GTExv8.ALL.Adipose_Subcutaneous	ENSG00000159352.15	1	151000000	151000000	0.0686	rs10305695	-2.896	rs3811405	0.0208	-5.03	1.727	298	298	susie	0.021398	0.000237	-1.53	0.125131	NA	NA	NA	NA	NA
GTExv8.ALL.Adipose_Subcutaneous	ENSG00000143373.17	1	151000000	151000000	0.0685	rs10305695	-2.896	rs11577302	0.0319	4.63	-0.526	304	4	enet	0.037446	1.56e-06	-0.776	0.437984	NA	NA	NA	NA	NA
GTExv8.ALL.Adipose_Subcutaneous	ENSG00000159377.10	1	151000000	151000000	0.0462	rs11204897	-3.034	rs4603	0.0246	-5.14	1.517	327	327	susie	0.022813	0.000152	-1.67	0.094946	NA	NA	NA	NA	NA
GTExv8.ALL.Adipose_Subcutaneous	ENSG00000143442.21	1	151000000	151000000	0.1707	rs2279502	3.248	rs4603	0.145	9.24	1.517	337	337	susie	0.142136	2.79e-21	1.53	0.127209	NA	NA	NA	NA	NA
GTExv8.ALL.Adipose_Subcutaneous	ENSG00000143376.12	1	152000000	152000000	0.2575	rs2999534	3.687	rs6702842	0.265	12.85	0.955	321	4	lasso	0.275499	1.15e-42	0.913	0.361084	NA	NA	NA	NA	NA
GTExv8.ALL.Adipose_Subcutaneous	ENSG00000143450.16	1	152000000	152000000	0.103	rs2999534	3.687	rs868360	-0.000377	-3.81	2.263	325	36	enet	0.012892	0.00354	-0.85	0.395347	NA	NA	NA	NA	NA
GTExv8.ALL.Adipose_Subcutaneous	ENSG00000143436.10	1	152000000	152000000	0.0421	rs2999534	3.687	rs7007	-0.000634	-3.54	-0.172	325	325	susie	0.003747	0.075	1.22	0.223588	NA	NA	NA	NA	NA
GTExv8.ALL.Adipose_Subcutaneous	ENSG00000203288.3	1	152000000	152000000	0.0787	rs2999534	3.687	rs6673002	0.0496	-6.01	0.783	323	323	susie	0.050289	2.79e-08	-0.613	0.539998	NA	NA	NA	NA	NA
GTExv8.ALL.Adipose_Subcutaneous	ENSG00000182134.15	1	152000000	152000000	0.2509	rs2999534	3.687	rs1781423	0.199	11.19	2.245	322	322	susie	0.244462	2.3e-37	2.33	0.019851	0	0.905	0	0.022	0.073
GTExv8.ALL.Adipose_Subcutaneous	ENSG00000213171.2	1	152000000	152000000	0.0907	rs2999534	3.687	rs12128071	0.0139	4.25	-0.779	320	4	lasso	0.012154	0.00449	-0.993	0.320838	NA	NA	NA	NA	NA
GTExv8.ALL.Adipose_Subcutaneous	ENSG00000234614.1	1	152000000	152000000	0.0835	rs2999534	3.687	rs7536659	0.0458	5.7	-2.191	325	4	lasso	0.058994	1.8e-09	-1.08	0.281564	NA	NA	NA	NA	NA
GTExv8.ALL.Adipose_Subcutaneous	ENSG00000159445.12	1	152000000	152000000	0.2071	rs2999534	3.687	rs6685187	0.235	-11.82	2.65	319	319	susie	0.236463	4.92e-36	-2.65	0.00805	0	0.839	0	0.02	0.141
GTExv8.ALL.Adipose_Subcutaneous	ENSG00000197747.8	1	152000000	152000000	0.0777	rs2999534	3.687	rs1387835	0.0516	6.7	1.951	331	13	enet	0.05945	1.56e-09	1.32	0.185333	NA	NA	NA	NA	NA
GTExv8.ALL.Adipose_Subcutaneous	ENSG00000229021.2	1	152000000	152000000	0.0481	rs2999534	3.687	rs6678672	0.0241	-4.99	1.855	331	331	susie	0.021438	0.000234	-2.5	0.012249	0.061	0.613	0.001	0.014	0.31
GTExv8.ALL.Adipose_Subcutaneous	ENSG00000237975.6	1	152000000	152000000	0.7147	rs2999534	3.687	rs1552991	0.442	16.03	0.247	364	72	enet	0.524526	9.35e-96	-0.595	0.552151	NA	NA	NA	NA	NA
GTExv8.ALL.Adipose_Subcutaneous	ENSG00000197915.5	1	152000000	152000000	0.6379	rs2999534	3.687	rs1552991	0.281	-12.81	0.247	373	41	enet	0.420168	9.25e-71	-0.00778	0.993792	NA	NA	NA	NA	NA
GTExv8.ALL.Adipose_Subcutaneous	ENSG00000143631.10	1	152000000	152000000	0.3492	rs2999534	3.687	rs1552991	0.177	10.64	0.247	384	33	enet	0.207902	2.17e-31	-0.269	0.787581	NA	NA	NA	NA	NA
GTExv8.ALL.Adipose_Subcutaneous	ENSG00000163220.10	1	153000000	153000000	0.0997	rs383582	-3.432	rs3006483	0.0509	5.96	-1.628	458	458	susie	0.054935	6.48e-09	-1.6	0.109543	NA	NA	NA	NA	NA
GTExv8.ALL.Adipose_Subcutaneous	ENSG00000163221.8	1	153000000	153000000	0.0951	rs383582	-3.432	rs12119788	0.0143	4.38	0.46	459	19	enet	0.030593	1.33e-05	-1.64	0.102023	NA	NA	NA	NA	NA
GTExv8.ALL.Adipose_Subcutaneous	ENSG00000189334.8	1	154000000	154000000	0.0529	rs475355	-3.177	rs7518712	-0.00152	3.56	1.205	406	3	lasso	0.002826	0.105	1.28	0.20011	NA	NA	NA	NA	NA
GTExv8.ALL.Adipose_Subcutaneous	ENSG00000160678.11	1	154000000	154000000	0.4413	rs475355	-3.177	rs1888115	0.517	17.39	0.819	405	29	enet	0.525038	6.84e-96	0.622	0.533875	NA	NA	NA	NA	NA
GTExv8.ALL.Adipose_Subcutaneous	ENSG00000189171.14	1	154000000	154000000	0.3117	rs475355	-3.177	rs3790412	0.254	12.36	0.73	403	403	susie	0.261674	2.81e-40	0.828	0.407795	NA	NA	NA	NA	NA
GTExv8.ALL.Adipose_Subcutaneous	ENSG00000272030.1	1	154000000	154000000	0.4385	rs475355	-3.177	rs28380060	0.525	17.63	0.843	402	402	susie	0.53111	1.64e-97	0.746	0.455537	NA	NA	NA	NA	NA
GTExv8.ALL.Adipose_Subcutaneous	ENSG00000169418.9	1	154000000	154000000	0.0438	rs6667928	2.877	rs28380060	0.0153	4.23	0.843	393	13	enet	0.031033	1.16e-05	0.2	0.841163	NA	NA	NA	NA	NA
GTExv8.ALL.Adipose_Subcutaneous	ENSG00000143614.9	1	154000000	154000000	0.0445	rs6667928	2.877	rs4434872	0.0168	-4.22	0.249	319	319	susie	0.015992	0.00131	1.37	0.16962	NA	NA	NA	NA	NA
GTExv8.ALL.Adipose_Subcutaneous	ENSG00000198837.9	1	154000000	154000000	0.132	rs6667928	2.877	rs4845568	0.0778	6.89	2.4428	323	323	susie	0.100442	3.05e-15	2.74	0.006111	0	0.903	0	0.007	0.089
GTExv8.ALL.Adipose_Subcutaneous	ENSG00000160741.16	1	154000000	154000000	0.024	rs4129267	3.044	rs11581644	0.00639	-3.68	1.665	325	325	susie	0.004589	0.0558	-1.98	0.04743	0.763	0.219	0.007	0.002	0.009
GTExv8.ALL.Adipose_Subcutaneous	ENSG00000143570.17	1	154000000	154000000	0.0305	rs4129267	3.044	rs4345834	0.0188	4.48	2.499	329	3	lasso	0.03227	7.85e-06	2.37	0.017825	0.278	0.689	0.002	0.006	0.025
GTExv8.ALL.Adipose_Subcutaneous	ENSG00000143578.15	1	154000000	154000000	0.1635	rs4129267	3.044	rs10908578	0.166	10	2.164	329	329	susie	0.165133	9.94e-25	2.06	0.039202	0	0.954	0	0.008	0.038
GTExv8.ALL.Adipose_Subcutaneous	ENSG00000143545.8	1	154000000	154000000	0.0208	rs4129267	3.044	rs4845597	0.00903	3.84	2.598	328	328	susie	0.013751	0.00269	2.24	0.025383	0.602	0.362	0.005	0.003	0.027
GTExv8.ALL.Adipose_Subcutaneous	ENSG00000143552.9	1	154000000	154000000	0.0954	rs4129267	3.044	rs2494663	0.00737	4.03	1.506	318	78	enet	0.047177	7.41e-08	-0.369	0.712335	NA	NA	NA	NA	NA
GTExv8.ALL.Adipose_Subcutaneous	ENSG00000143575.14	1	154000000	154000000	0.133	rs4129267	3.044	rs35138279	0.0184	5.15	-0.748	347	5	lasso	0.066498	1.68e-10	-1.83	0.067154	NA	NA	NA	NA	NA
GTExv8.ALL.Adipose_Subcutaneous	ENSG00000143595.12	1	154000000	154000000	0.0732	rs4129267	3.044	rs6672010	0.068	-6.44	0.977	373	373	susie	0.065888	2.04e-10	-1	0.316984	NA	NA	NA	NA	NA
GTExv8.ALL.Adipose_Subcutaneous	ENSG00000143603.18	1	155000000	155000000	0.0912	rs4129267	3.044	rs4845693	0.0509	-6.04	0.713	409	15	enet	0.05822	2.3e-09	-1.17	0.242043	NA	NA	NA	NA	NA
GTExv8.ALL.Adipose_Subcutaneous	ENSG00000163346.16	1	155000000	155000000	0.1219	rs12144146	3.035	rs1007170	0.0554	-6.92	0.579	389	389	susie	0.062194	6.57e-10	-0.824	0.409815	NA	NA	NA	NA	NA
GTExv8.ALL.Adipose_Subcutaneous	ENSG00000160685.13	1	155000000	155000000	0.0874	rs12144146	3.035	rs905938	0.0412	-5.44	-0.871	377	377	susie	0.047243	7.26e-08	0.886	0.375461	NA	NA	NA	NA	NA
GTExv8.ALL.Adipose_Subcutaneous	ENSG00000163354.14	1	155000000	155000000	0.0833	rs12144146	3.035	rs10908452	0.0635	-6.23	0.512	370	4	lasso	0.059532	1.52e-09	-0.537	0.590992	NA	NA	NA	NA	NA
GTExv8.ALL.Adipose_Subcutaneous	ENSG00000232093.1	1	155000000	155000000	0.1312	rs12144146	3.035	rs11264297	0.0686	-6.82	0.447	370	370	susie	0.070458	4.78e-11	-0.4	0.689346	NA	NA	NA	NA	NA
GTExv8.ALL.Adipose_Subcutaneous	ENSG00000143537.13	1	155000000	155000000	0.1097	rs12144146	3.035	rs6427137	0.0225	-4.83	-0.471	371	22	enet	0.046996	7.84e-08	0.106	0.915416	NA	NA	NA	NA	NA
GTExv8.ALL.Adipose_Subcutaneous	ENSG00000185499.16	1	155000000	155000000	0.1594	rs12748814	2.352	rs4971100	0.0163	5.54	0.117	334	334	susie	0.069301	6.9e-11	0.857	0.391435	NA	NA	NA	NA	NA
GTExv8.ALL.Adipose_Subcutaneous	ENSG00000231064.7	1	155000000	155000000	0.1104	rs12748814	2.352	rs11264329	0.0222	4.71	1.423	334	334	susie	0.025096	7.42e-05	1.35	0.176329	NA	NA	NA	NA	NA
GTExv8.ALL.Adipose_Subcutaneous	ENSG00000169231.13	1	155000000	155000000	0.1127	rs12748814	2.352	rs4971079	0.0512	5.71	1.219	331	29	enet	0.050288	2.79e-08	0.866	0.386458	NA	NA	NA	NA	NA
GTExv8.ALL.Adipose_Subcutaneous	ENSG00000236263.1	1	155000000	155000000	0.0435	rs12748814	2.352	rs4043	0.00551	4.16	0.796	330	330	susie	0.01308	0.00333	0.706	0.480022	NA	NA	NA	NA	NA
GTExv8.ALL.Adipose_Subcutaneous	ENSG00000160766.14	1	155000000	155000000	0.3101	rs12748814	2.352	rs2990245	0.235	11.72	0.023	320	320	susie	0.236708	4.49e-36	0.0709	0.943442	NA	NA	NA	NA	NA
GTExv8.ALL.Adipose_Subcutaneous	ENSG00000177628.15	1	155000000	155000000	0.0886	rs12748814	2.352	rs3768566	0.0503	-6.02	0.779	309	309	susie	0.054778	6.81e-09	-0.759	0.448072	NA	NA	NA	NA	NA
GTExv8.ALL.Adipose_Subcutaneous	ENSG00000160767.20	1	155000000	155000000	0.063	rs12748814	2.352	rs3768566	0.0424	5.55	0.779	295	295	susie	0.044816	1.55e-07	0.726	0.467666	NA	NA	NA	NA	NA
GTExv8.ALL.Adipose_Subcutaneous	ENSG00000143630.9	1	155000000	155000000	0.026	rs12748814	2.352	rs2236863	0.0112	-4.09	0.664	291	2	lasso	0.018389	0.000613	-0.641	0.521601	NA	NA	NA	NA	NA
GTExv8.ALL.Adipose_Subcutaneous	ENSG00000160752.14	1	155000000	155000000	0.0392	rs12748814	2.352	rs2297480	0.0262	4.73	0.552	265	2	lasso	0.021279	0.000246	0.474	0.635336	NA	NA	NA	NA	NA
GTExv8.ALL.Adipose_Subcutaneous	ENSG00000225855.6	1	155000000	155000000	0.0661	rs12748814	2.352	rs2297480	0.0946	7.61	0.552	251	251	susie	0.088818	1.33e-13	0.5	0.616806	NA	NA	NA	NA	NA
GTExv8.ALL.Adipose_Subcutaneous	ENSG00000116539.12	1	156000000	156000000	0.0304	rs12748814	2.352	rs348196	0.0111	4.6	0.42	217	8	enet	0.012961	0.00346	0.857	0.39153	NA	NA	NA	NA	NA
GTExv8.ALL.Adipose_Subcutaneous	ENSG00000203761.5	1	156000000	156000000	0.0782	rs12748814	2.352	rs10908481	0.033	-5.11	0.726	229	229	susie	0.029325	1.97e-05	-0.629	0.529025	NA	NA	NA	NA	NA
GTExv8.ALL.Adipose_Subcutaneous	ENSG00000132718.8	1	156000000	156000000	0.0481	rs933489	-3.058	rs3820594	0.0195	-4	0.591	253	2	lasso	0.00579	0.0368	-0.567	0.570611	NA	NA	NA	NA	NA
GTExv8.ALL.Adipose_Subcutaneous	ENSG00000143622.10	1	156000000	156000000	0.175	rs933489	-3.058	rs867549	0.136	-9.89	0.206	275	13	enet	0.175803	2.33e-26	-0.282	0.77771	NA	NA	NA	NA	NA
GTExv8.ALL.Adipose_Subcutaneous	ENSG00000196189.12	1	156000000	156000000	0.3445	rs933489	-3.058	rs3738581	0.159	9.66	1.035	345	7	lasso	0.191246	9.35e-29	1.15	0.249794	NA	NA	NA	NA	NA
GTExv8.ALL.Adipose_Subcutaneous	ENSG00000160785.13	1	156000000	156000000	0.1513	rs933489	-3.058	rs2241109	0.122	-8.76	1.568	366	366	susie	0.119789	5.18e-18	-1.58	0.11523	NA	NA	NA	NA	NA
GTExv8.ALL.Adipose_Subcutaneous	ENSG00000160783.19	1	156000000	156000000	0.0909	rs933489	-3.058	rs2244144	0.0667	-6.72	1.628	367	367	susie	0.064067	3.63e-10	-1.6	0.110407	NA	NA	NA	NA	NA
GTExv8.ALL.Adipose_Subcutaneous	ENSG00000160781.15	1	156000000	156000000	0.1377	rs933489	-3.058	rs2540169	0.0551	6.64	1.856	380	14	enet	0.082447	1.04e-12	2.84	0.004475	0	0.943	0	0.007	0.051
GTExv8.ALL.Adipose_Subcutaneous	ENSG00000198952.8	1	156000000	156000000	0.1657	rs933489	-3.058	rs3762281	0.203	-11.02	-2.947	386	15	enet	0.206683	3.4e-31	2.76	0.005826	0	0.76	0	0.005	0.235
GTExv8.ALL.Adipose_Subcutaneous	ENSG00000198715.11	1	156000000	156000000	0.1102	rs933489	-3.058	rs11264467	0.0856	-7.98	-1.558	387	387	susie	0.095843	1.36e-14	1.38	0.166145	NA	NA	NA	NA	NA
GTExv8.ALL.Adipose_Subcutaneous	ENSG00000163468.14	1	156000000	156000000	0.1811	rs933489	-3.058	rs10908496	0.138	-9.5	-1.344	405	405	susie	0.179152	7.09e-27	0.0403	0.967822	NA	NA	NA	NA	NA
GTExv8.ALL.Adipose_Subcutaneous	ENSG00000187862.11	1	157000000	157000000	0.0638	rs933489	-3.058	rs12023410	0.0434	5.17	0.174	431	431	susie	0.033829	4.82e-06	0.198	0.842841	NA	NA	NA	NA	NA
GTExv8.ALL.Adipose_Subcutaneous	ENSG00000163382.11	1	157000000	157000000	0.1488	rs933489	-3.058	rs3795733	0.0633	-6.92	-0.016	434	9	enet	0.059857	1.37e-09	-0.238	0.812247	NA	NA	NA	NA	NA
GTExv8.ALL.Adipose_Subcutaneous	ENSG00000160818.16	1	157000000	157000000	0.0517	rs6427351	-3.239	rs4661188	0.0233	-4.5	0.539	441	15	enet	0.020498	0.000315	-0.572	0.5672	NA	NA	NA	NA	NA
GTExv8.ALL.Adipose_Subcutaneous	ENSG00000143303.11	1	157000000	157000000	0.1917	rs6427351	-3.239	rs4399146	0.0788	7.21	0.416	444	444	susie	0.083923	6.44e-13	0.395	0.693048	NA	NA	NA	NA	NA
GTExv8.ALL.Adipose_Subcutaneous	ENSG00000160856.20	1	158000000	158000000	0.0645	rs2225573	3.04	rs3761959	0.0742	6.96	0.63	534	534	susie	0.063015	5.07e-10	0.607	0.543589	NA	NA	NA	NA	NA
GTExv8.ALL.Adipose_Subcutaneous	ENSG00000231666.6	1	158000000	158000000	0.0449	rs12139388	2.412	rs10908646	0.0177	-4.1	0.119	457	4	lasso	0.01934	0.000454	0.371	0.710699	NA	NA	NA	NA	NA
GTExv8.ALL.Adipose_Subcutaneous	ENSG00000158473.6	1	158000000	158000000	0.0673	rs12139388	2.412	rs12044097	0.0259	4.13	-0.544	457	4	lasso	0.012859	0.00358	-0.771	0.440563	NA	NA	NA	NA	NA
GTExv8.ALL.Adipose_Subcutaneous	ENSG00000158477.6	1	158000000	158000000	0.0567	rs12139388	2.412	rs17679007	0.0219	-4.29	-0.946	470	15	enet	0.030635	1.31e-05	0.679	0.496886	NA	NA	NA	NA	NA
GTExv8.ALL.Adipose_Subcutaneous	ENSG00000158481.12	1	158000000	158000000	0.0834	rs7526217	-2.499	rs6699757	-0.00134	-3.82	-0.981	508	508	susie	0.006279	0.0312	-0.283	0.776956	NA	NA	NA	NA	NA
GTExv8.ALL.Adipose_Subcutaneous	ENSG00000158488.15	1	158000000	158000000	0.1072	rs7526217	-2.499	rs6699757	0.036	-4.91	-0.981	512	512	susie	0.029221	2.04e-05	0.99	0.321989	NA	NA	NA	NA	NA
GTExv8.ALL.Adipose_Subcutaneous	ENSG00000163554.12	1	159000000	159000000	0.5874	rs11805756	-2.941	rs6675810	0.209	11.14	-1.048	453	453	susie	0.333884	2.87e-53	-0.376	0.706683	NA	NA	NA	NA	NA
GTExv8.ALL.Adipose_Subcutaneous	ENSG00000163563.7	1	159000000	159000000	0.0679	rs11805756	-2.941	rs16841336	-0.00173	-3.42	-2.621	470	25	enet	-0.000354	0.373	1.57	0.117466	NA	NA	NA	NA	NA
GTExv8.ALL.Adipose_Subcutaneous	ENSG00000163564.14	1	159000000	159000000	0.117	rs11805756	-2.941	rs2325704	0.0429	-5.12	1.567	452	452	susie	0.071452	3.48e-11	-0.782	0.434086	NA	NA	NA	NA	NA
GTExv8.ALL.Adipose_Subcutaneous	ENSG00000233473.2	1	159000000	159000000	0.2076	rs11805756	-2.941	rs862999	0.129	8.87	0.505	452	452	susie	0.129033	2.35e-19	0.491	0.623697	NA	NA	NA	NA	NA
GTExv8.ALL.Adipose_Subcutaneous	ENSG00000163568.14	1	159000000	159000000	0.2054	rs11805756	-2.941	rs862999	0.11	8.74	0.505	459	5	lasso	0.124325	1.14e-18	0.743	0.457439	NA	NA	NA	NA	NA
GTExv8.ALL.Adipose_Subcutaneous	ENSG00000162706.12	1	159000000	159000000	0.0947	rs11805756	-2.941	rs965359	0.0414	-5.49	1.748	458	458	susie	0.036874	1.86e-06	-1.63	0.103007	NA	NA	NA	NA	NA
GTExv8.ALL.Adipose_Subcutaneous	ENSG00000225670.4	1	159000000	159000000	0.1177	rs11805756	-2.941	rs3027009	0.0971	7.65	1.408	455	455	susie	0.099141	4.66e-15	1.54	0.124431	NA	NA	NA	NA	NA
GTExv8.ALL.Adipose_Subcutaneous	ENSG00000179639.10	1	159000000	159000000	0.1461	rs11805756	-2.941	rs2251746	0.0382	6.08	-0.709	423	16	enet	0.044633	1.64e-07	-0.593	0.553332	NA	NA	NA	NA	NA
GTExv8.ALL.Adipose_Subcutaneous	ENSG00000188004.9	1	160000000	160000000	0.3168	rs6699059	-2.405	rs4656852	0.119	8.46	-1.049	508	508	susie	0.188002	3e-28	0.0304	0.975737	NA	NA	NA	NA	NA
GTExv8.ALL.Adipose_Subcutaneous	ENSG00000243284.1	1	160000000	160000000	0.1106	rs6699059	-2.405	rs4656858	0.0684	6.75	-0.574	509	509	susie	0.065548	2.27e-10	-0.692	0.488808	NA	NA	NA	NA	NA
GTExv8.ALL.Adipose_Subcutaneous	ENSG00000272668.1	1	160000000	160000000	0.6833	rs6699059	-2.405	rs4133290	0.359	14.49	0.218	509	509	susie	0.487724	2.29e-86	0.567	0.570568	NA	NA	NA	NA	NA
GTExv8.ALL.Adipose_Subcutaneous	ENSG00000213085.9	1	160000000	160000000	0.0518	rs6699059	-2.405	rs1886417	-0.00164	3.33	-1.094	516	1	lasso	-0.000291	0.362	-1.09	0.273955	NA	NA	NA	NA	NA
GTExv8.ALL.Adipose_Subcutaneous	ENSG00000224259.6	1	160000000	160000000	0.1255	rs6699059	-2.405	rs4378200	0.102	-7.85	-0.131	515	4	enet	0.100215	3.28e-15	-0.0737	0.941227	NA	NA	NA	NA	NA
GTExv8.ALL.Adipose_Subcutaneous	ENSG00000260766.1	1	160000000	160000000	0.0765	rs6699059	-2.405	rs12239927	0.00264	3.12	1.3	511	511	susie	0.009622	0.0102	0.381	0.703452	NA	NA	NA	NA	NA
GTExv8.ALL.Adipose_Subcutaneous	ENSG00000162729.13	1	160000000	160000000	0.1025	rs6699059	-2.405	rs12408242	0.0709	-6.58	0.314	506	10	enet	0.069776	5.94e-11	-0.278	0.781065	NA	NA	NA	NA	NA
GTExv8.ALL.Adipose_Subcutaneous	ENSG00000162734.12	1	160000000	160000000	0.0658	rs6699059	-2.405	rs6668576	0.0349	-4.83	-1.326	512	512	susie	0.032622	7.03e-06	1.07	0.283373	NA	NA	NA	NA	NA
GTExv8.ALL.Adipose_Subcutaneous	ENSG00000132716.18	1	160000000	160000000	0.0551	rs6699059	-2.405	rs3789042	-0.00023	3.67	-1.245	516	4	lasso	0.001741	0.157	-0.588	0.556775	NA	NA	NA	NA	NA
GTExv8.ALL.Adipose_Subcutaneous	ENSG00000162738.5	1	160000000	160000000	0.1053	rs6699059	-2.405	rs12407581	0.033	-6.02	0.176	496	4	lasso	0.031394	1.03e-05	-0.0494	0.960574	NA	NA	NA	NA	NA
GTExv8.ALL.Adipose_Subcutaneous	ENSG00000066294.14	1	161000000	161000000	0.079	rs6699059	-2.405	rs2025516	0.0433	5.2	0.648	456	3	lasso	0.039859	7.32e-07	0.627	0.53064	NA	NA	NA	NA	NA
GTExv8.ALL.Adipose_Subcutaneous	ENSG00000158769.17	1	161000000	161000000	0.1248	rs10800309	3.308	rs7546890	0.059	-6.03	0.322	440	440	susie	0.058299	2.25e-09	-0.293	0.769683	NA	NA	NA	NA	NA
GTExv8.ALL.Adipose_Subcutaneous	ENSG00000215845.10	1	161000000	161000000	0.5877	rs10800309	3.308	rs11265548	0.205	12.62	-0.309	436	53	enet	0.417151	4.17e-70	-0.995	0.319831	NA	NA	NA	NA	NA
GTExv8.ALL.Adipose_Subcutaneous	ENSG00000158773.14	1	161000000	161000000	0.1515	rs10800309	3.308	rs4396136	0.0339	-5.66	-0.307	432	36	enet	0.04473	1.59e-07	0.512	0.608475	NA	NA	NA	NA	NA
GTExv8.ALL.Adipose_Subcutaneous	ENSG00000162755.13	1	161000000	161000000	0.0595	rs10800309	3.308	rs36013429	0.0381	5.5	-0.45	410	5	lasso	0.04702	7.78e-08	-0.214	0.830918	NA	NA	NA	NA	NA
GTExv8.ALL.Adipose_Subcutaneous	ENSG00000158793.13	1	161000000	161000000	0.1666	rs10800309	3.308	rs4656985	0.0326	-6.1	1.409	399	7	lasso	0.081345	1.48e-12	-0.759	0.448045	NA	NA	NA	NA	NA
GTExv8.ALL.Adipose_Subcutaneous	ENSG00000158796.16	1	161000000	161000000	0.0656	rs10800309	3.308	rs2301286	0.00061	-3.68	0.876	389	389	susie	0.006958	0.0248	-0.562	0.573908	NA	NA	NA	NA	NA
GTExv8.ALL.Adipose_Subcutaneous	ENSG00000143224.17	1	161000000	161000000	0.135	rs10800309	3.308	rs36013429	0.0361	-5.85	-0.45	375	5	lasso	0.073324	1.92e-11	0.654	0.51324	NA	NA	NA	NA	NA
GTExv8.ALL.Adipose_Subcutaneous	ENSG00000158850.14	1	161000000	161000000	0.2681	rs10800309	3.308	rs4233366	0.0735	7.54	0.819	372	372	susie	0.137466	1.36e-20	0.114	0.90921	NA	NA	NA	NA	NA
GTExv8.ALL.Adipose_Subcutaneous	ENSG00000158864.12	1	161000000	161000000	0.1294	rs10800309	3.308	rs4656994	0.027	-5.12	-0.643	374	40	enet	0.069536	6.41e-11	0.31	0.756576	NA	NA	NA	NA	NA
GTExv8.ALL.Adipose_Subcutaneous	ENSG00000158869.10	1	161000000	161000000	0.2327	rs10800309	3.308	rs2301286	0.0636	-7.36	0.876	391	5	lasso	0.156049	2.34e-23	-0.321	0.747948	NA	NA	NA	NA	NA
GTExv8.ALL.Adipose_Subcutaneous	ENSG00000158882.14	1	161000000	161000000	0.0791	rs10800309	3.308	rs5082	0.0345	4.75	-1.006	405	4	lasso	0.026891	4.22e-05	-0.981	0.326398	NA	NA	NA	NA	NA
GTExv8.ALL.Adipose_Subcutaneous	ENSG00000143252.14	1	161000000	161000000	0.1438	rs10800309	3.308	rs16832908	0.0998	-8.03	0.74	418	15	lasso	0.095297	1.63e-14	-0.851	0.3948	NA	NA	NA	NA	NA
GTExv8.ALL.Adipose_Subcutaneous	ENSG00000283696.1	1	161000000	161000000	0.1376	rs10800309	3.308	rs16832908	0.102	7.8	0.74	394	394	susie	0.097384	8.27e-15	0.74	0.459002	NA	NA	NA	NA	NA
GTExv8.ALL.Adipose_Subcutaneous	ENSG00000283317.1	1	161000000	161000000	0.2537	rs10800309	3.308	rs4656298	0.115	-8.32	-0.257	405	20	enet	0.211282	6.25e-32	0.664	0.506553	NA	NA	NA	NA	NA
GTExv8.ALL.Adipose_Subcutaneous	ENSG00000244682.7	1	162000000	162000000	0.3534	rs10800309	3.308	rs7529425	0.136	-9.46	0.75	443	35	enet	0.226683	2e-34	-1.29	0.196081	NA	NA	NA	NA	NA
GTExv8.ALL.Adipose_Subcutaneous	ENSG00000225217.1	1	162000000	162000000	0.4005	rs10800309	3.308	rs2099684	0.151	-9.46	0.799	442	31	enet	0.209839	1.06e-31	-0.968	0.332975	NA	NA	NA	NA	NA
GTExv8.ALL.Adipose_Subcutaneous	ENSG00000072694.20	1	162000000	162000000	0.0665	rs10800309	3.308	rs17411858	0.0311	-4.92	-1.819	469	469	susie	0.033633	5.13e-06	1.99	0.04655	0.261	0.707	0.002	0.006	0.024
GTExv8.ALL.Adipose_Subcutaneous	ENSG00000234211.2	1	162000000	162000000	0.112	rs10800309	3.308	rs4657090	0.0749	6.73	-1.226	470	470	susie	0.071639	3.28e-11	-1.08	0.279427	NA	NA	NA	NA	NA
GTExv8.ALL.Adipose_Subcutaneous	ENSG00000162746.14	1	162000000	162000000	0.191	rs10800309	3.308	rs1503813	0.0472	6.64	0.38	482	8	enet	0.103168	1.25e-15	-0.348	0.728055	NA	NA	NA	NA	NA
GTExv8.ALL.Adipose_Subcutaneous	ENSG00000118217.5	1	162000000	162000000	0.1413	rs10800309	3.308	rs1136046	0.0819	7.72	-0.065	478	13	enet	0.110829	1.01e-16	-0.0262	0.979066	NA	NA	NA	NA	NA
GTExv8.ALL.Adipose_Subcutaneous	ENSG00000198929.12	1	162000000	162000000	0.1662	rs10157390	-2.569	rs4657150	0.0121	-4.77	-0.514	562	30	enet	0.031651	9.52e-06	0.162	0.871105	NA	NA	NA	NA	NA
GTExv8.ALL.Adipose_Subcutaneous	ENSG00000239887.4	1	162000000	162000000	0.1739	rs10157390	-2.569	rs16857019	0.000921	-4.54	-0.706	603	59	enet	0.042313	3.4e-07	-0.537	0.59159	NA	NA	NA	NA	NA
GTExv8.ALL.Adipose_Subcutaneous	ENSG00000185860.13	1	163000000	163000000	0.0711	rs2983957	2.432	rs12024415	0.107	7.96	-0.579	581	1	lasso	0.105819	5.24e-16	-0.579	0.562589	NA	NA	NA	NA	NA
GTExv8.ALL.Adipose_Subcutaneous	ENSG00000143248.12	1	163000000	163000000	0.0843	rs2486834	2.486	rs4657254	0.016	4.47	-0.099	593	21	enet	0.033876	4.75e-06	-0.0351	0.972027	NA	NA	NA	NA	NA
GTExv8.ALL.Adipose_Subcutaneous	ENSG00000232995.7	1	163000000	163000000	0.1897	rs1866893	3.324	rs10494390	0.151	-9.67	1.171	612	612	susie	0.150552	1.56e-22	-1.07	0.286569	NA	NA	NA	NA	NA
GTExv8.ALL.Adipose_Subcutaneous	ENSG00000185630.18	1	165000000	165000000	0.1254	rs2635028	3.22	rs2275560	0.154	-9.81	1.282	525	525	susie	0.158078	1.16e-23	-1.29	0.196791	NA	NA	NA	NA	NA
GTExv8.ALL.Adipose_Subcutaneous	ENSG00000162761.14	1	165000000	165000000	0.1439	rs16839924	2.949	rs7522238	0.0149	5.31	0.963	644	7	lasso	0.041504	4.38e-07	1.29	0.197089	NA	NA	NA	NA	NA
GTExv8.ALL.Adipose_Subcutaneous	ENSG00000143171.12	1	165000000	165000000	0.1197	rs16839924	2.949	rs10918179	0.0505	5.79	-1.077	641	6	lasso	0.045168	1.39e-07	-0.984	0.325355	NA	NA	NA	NA	NA
GTExv8.ALL.Adipose_Subcutaneous	ENSG00000143198.12	1	166000000	166000000	0.1485	rs16839924	2.949	rs16846549	0.0554	-6.07	-0.2534	625	4	lasso	0.063656	4.14e-10	-0.273	0.784537	NA	NA	NA	NA	NA
GTExv8.ALL.Adipose_Subcutaneous	ENSG00000224358.1	1	166000000	166000000	0.0716	rs17431252	-2.934	rs7524755	0.0598	6.34	0.457	570	3	lasso	0.058856	1.88e-09	0.462	0.643834	NA	NA	NA	NA	NA
GTExv8.ALL.Adipose_Subcutaneous	ENSG00000143183.16	1	166000000	166000000	0.0706	rs17431252	-2.847	rs4657476	0.028	-4.46	0.485	546	4	lasso	0.021749	0.000212	-0.511	0.609537	NA	NA	NA	NA	NA
GTExv8.ALL.Adipose_Subcutaneous	ENSG00000143157.11	1	167000000	167000000	0.0606	rs267746	-3.393	rs6691431	0.0278	-4.82	-0.573	601	601	susie	0.027402	3.6e-05	0.485	0.627978	NA	NA	NA	NA	NA
GTExv8.ALL.Adipose_Subcutaneous	ENSG00000225171.2	1	167000000	167000000	0.1755	rs267746	-3.393	rs6691431	0.237	11.84	-0.573	584	584	susie	0.239972	1.29e-36	-0.5	0.61731	NA	NA	NA	NA	NA
GTExv8.ALL.Adipose_Subcutaneous	ENSG00000152382.5	1	167000000	167000000	0.0624	rs267746	-3.393	rs6677644	0.0197	-5.38	0.764	586	586	susie	0.025034	7.56e-05	-0.694	0.487947	NA	NA	NA	NA	NA
GTExv8.ALL.Adipose_Subcutaneous	ENSG00000198842.9	1	167000000	167000000	0.0933	rs267746	-3.393	rs12037793	0.00237	-3.72	-1.648	642	39	enet	0.011455	0.00564	1.71	0.087054	NA	NA	NA	NA	NA
GTExv8.ALL.Adipose_Subcutaneous	ENSG00000143167.11	1	167000000	167000000	0.0577	rs267746	-3.393	rs2281960	0.0277	4.93	0.617	625	625	susie	0.030823	1.23e-05	0.937	0.348702	NA	NA	NA	NA	NA
GTExv8.ALL.Adipose_Subcutaneous	ENSG00000143162.7	1	168000000	168000000	0.1735	rs267746	-3.393	rs2984801	0.0822	-7.12	1.102	595	13	enet	0.118754	7.31e-18	-1.06	0.290853	NA	NA	NA	NA	NA
GTExv8.ALL.Adipose_Subcutaneous	ENSG00000198771.10	1	168000000	168000000	0.1946	rs11803859	-2.465	rs11584355	0.125	8.72	0.15	571	571	susie	0.122348	2.21e-18	0.15	0.880765	NA	NA	NA	NA	NA
GTExv8.ALL.Adipose_Subcutaneous	ENSG00000241666.2	1	168000000	168000000	0.1657	rs11803859	-2.465	rs1229390	0.0775	-7.16	-0.519	571	571	susie	0.07203	2.9e-11	0.451	0.651787	NA	NA	NA	NA	NA
GTExv8.ALL.Adipose_Subcutaneous	ENSG00000197965.11	1	168000000	168000000	0.0843	rs11803859	-2.465	rs12760768	0.00121	3.67	0.052	522	522	susie	0.005289	0.0438	-0.57	0.568633	NA	NA	NA	NA	NA
GTExv8.ALL.Adipose_Subcutaneous	ENSG00000143199.17	1	168000000	168000000	0.0804	rs11803859	-2.465	rs2902570	0.0113	-4.66	0.326	544	28	enet	0.02238	0.000174	-0.259	0.795919	NA	NA	NA	NA	NA
GTExv8.ALL.Adipose_Subcutaneous	ENSG00000143164.15	1	168000000	168000000	0.0604	rs11803859	-2.465	rs203846	0.0211	4.37	-0.003	537	30	enet	0.026549	4.7e-05	-0.534	0.593651	NA	NA	NA	NA	NA
GTExv8.ALL.Adipose_Subcutaneous	ENSG00000143158.10	1	168000000	168000000	0.0565	rs11803859	-2.465	rs4657733	0.0299	-5.46	0.468	536	4	lasso	0.042767	2.95e-07	-0.0459	0.963401	NA	NA	NA	NA	NA
GTExv8.ALL.Adipose_Subcutaneous	ENSG00000143147.14	1	168000000	168000000	0.0567	rs11803859	-2.465	rs12742613	0.00883	-4.19	0.683	476	476	susie	0.005003	0.0483	-0.692	0.489146	NA	NA	NA	NA	NA
GTExv8.ALL.Adipose_Subcutaneous	ENSG00000143178.12	1	168000000	168000000	0.1494	rs10800380	-2.619	rs3767485	0.0353	4.71	0.662	496	5	lasso	0.020652	0.0003	0.554	0.579768	NA	NA	NA	NA	NA
GTExv8.ALL.Adipose_Subcutaneous	ENSG00000143185.3	1	169000000	169000000	0.0923	rs10800380	-2.619	rs11580138	0.0802	-7.03	1.049	525	525	susie	0.074521	1.31e-11	-1.02	0.308471	NA	NA	NA	NA	NA
GTExv8.ALL.Adipose_Subcutaneous	ENSG00000143196.4	1	169000000	169000000	0.0959	rs10800380	-2.619	rs2786758	-0.001	-4.25	1.003	577	3	lasso	-0.000755	0.454	-0.995	0.319578	NA	NA	NA	NA	NA
GTExv8.ALL.Adipose_Subcutaneous	ENSG00000143153.12	1	169000000	169000000	0.0593	rs10800380	-2.619	rs2000321	0.0334	4.71	-1.227	588	3	lasso	0.02866	2.43e-05	-1.28	0.198856	NA	NA	NA	NA	NA
GTExv8.ALL.Adipose_Subcutaneous	ENSG00000143156.13	1	169000000	169000000	0.2096	rs12038818	-2.694	rs1591733	0.23	-11.89	0.747	591	591	susie	0.26326	1.51e-40	-0.833	0.404903	NA	NA	NA	NA	NA
GTExv8.ALL.Adipose_Subcutaneous	ENSG00000174175.16	1	170000000	170000000	0.082	rs12038818	-2.694	rs10800463	0.0159	4.4	-0.965	539	30	enet	0.026923	4.18e-05	0.0575	0.954154	NA	NA	NA	NA	NA
GTExv8.ALL.Adipose_Subcutaneous	ENSG00000000460.16	1	170000000	170000000	0.0521	rs12038818	-2.694	rs12760399	0.0134	-4.38	1.046	533	533	susie	0.019037	0.0005	-0.705	0.480545	NA	NA	NA	NA	NA
GTExv8.ALL.Adipose_Subcutaneous	ENSG00000171806.11	1	170000000	170000000	0.2732	rs12038818	-2.694	rs12122767	0.404	-15.66	-0.147	558	21	lasso	0.430862	4.17e-73	0.113	0.909919	NA	NA	NA	NA	NA
GTExv8.ALL.Adipose_Subcutaneous	ENSG00000239494.2	1	170000000	170000000	0.0614	rs12038818	-2.694	rs12760399	0.0356	-6.01	1.046	569	3	lasso	0.056016	4.61e-09	-1.04	0.298177	NA	NA	NA	NA	NA
GTExv8.ALL.Adipose_Subcutaneous	ENSG00000000457.13	1	170000000	170000000	0.1014	rs12038818	-2.694	rs10919243	0.0477	-6.69	-0.327	558	558	susie	0.082572	9.95e-13	0.456	0.648398	NA	NA	NA	NA	NA
GTExv8.ALL.Adipose_Subcutaneous	ENSG00000075945.12	1	170000000	170000000	0.0653	rs12038818	-2.694	rs11806707	0.026	-4.07	1.556	493	493	susie	0.023526	0.000121	-0.122	0.903155	NA	NA	NA	NA	NA
GTExv8.ALL.Adipose_Subcutaneous	ENSG00000120370.12	1	171000000	171000000	0.1462	rs4128789	2.69	rs16863369	0.0363	-5.95	-1.024	409	35	enet	0.091583	5.44e-14	-0.883	0.37731	NA	NA	NA	NA	NA
GTExv8.ALL.Adipose_Subcutaneous	ENSG00000271811.1	1	171000000	171000000	0.3485	rs4128789	2.69	rs659580	0.21	-11.84	-0.066	452	35	enet	0.315103	9.23e-50	-0.246	0.805436	NA	NA	NA	NA	NA
GTExv8.ALL.Adipose_Subcutaneous	ENSG00000007933.12	1	171000000	171000000	0.1131	rs541618	2.461	rs1920152	0.0216	5.38	-0.069	527	29	enet	0.048672	4.64e-08	-0.725	0.46863	NA	NA	NA	NA	NA
GTExv8.ALL.Adipose_Subcutaneous	ENSG00000094963.13	1	171000000	171000000	0.2854	rs541618	2.461	rs2020870	0.0409	-6.71	-1.085	546	546	susie	0.132724	6.78e-20	0.714	0.474963	NA	NA	NA	NA	NA
GTExv8.ALL.Adipose_Subcutaneous	ENSG00000076258.9	1	171000000	171000000	0.1329	rs7556029	-2.422	rs4140632	0.0498	6.56	-1.368	596	6	lasso	0.079393	2.76e-12	-1.03	0.303671	NA	NA	NA	NA	NA
GTExv8.ALL.Adipose_Subcutaneous	ENSG00000117523.15	1	171000000	171000000	0.1385	rs7556029	-2.422	rs1687061	0.039	6.2	0.255	590	15	enet	0.060289	1.2e-09	0.0833	0.933595	NA	NA	NA	NA	NA
GTExv8.ALL.Adipose_Subcutaneous	ENSG00000034971.16	1	172000000	172000000	0.1076	rs7556029	-2.422	rs235913	0.0533	-6.42	0.235	538	538	susie	0.057789	2.64e-09	-0.635	0.525632	NA	NA	NA	NA	NA
GTExv8.ALL.Adipose_Subcutaneous	ENSG00000117533.14	1	172000000	172000000	0.2009	rs28384819	-2.411	rs11580522	0.0629	6.13	0.829	510	20	enet	0.122232	2.29e-18	-0.0793	0.936765	NA	NA	NA	NA	NA
GTExv8.ALL.Adipose_Subcutaneous	ENSG00000010165.19	1	172000000	172000000	0.0721	rs16864434	-2.376	rs6656814	0.0419	6.04	0.424	478	478	susie	0.048093	5.56e-08	0.228	0.81946	NA	NA	NA	NA	NA
GTExv8.ALL.Adipose_Subcutaneous	ENSG00000197959.13	1	172000000	172000000	0.0416	rs10489298	2.36	rs16843595	0.0118	-4.53	0.397	474	474	susie	0.017403	0.000838	-0.444	0.657123	NA	NA	NA	NA	NA
GTExv8.ALL.Adipose_Subcutaneous	ENSG00000135845.9	1	172000000	172000000	0.1424	rs2227198	2.472	rs16844417	0.017	4.94	1.722	392	33	enet	0.075576	9.35e-12	-0.226	0.820891	NA	NA	NA	NA	NA
GTExv8.ALL.Adipose_Subcutaneous	ENSG00000094975.13	1	173000000	173000000	0.2163	rs2227198	2.472	rs10911843	0.078	8.33	1.496	393	393	susie	0.134818	3.34e-20	0.731	0.464511	NA	NA	NA	NA	NA
GTExv8.ALL.Adipose_Subcutaneous	ENSG00000224228.2	1	173000000	173000000	0.3253	rs16845469	-2.52	rs859722	0.165	-10.3	-1.413	391	16	enet	0.224837	4.01e-34	1.24	0.215636	NA	NA	NA	NA	NA
GTExv8.ALL.Adipose_Subcutaneous	ENSG00000117586.10	1	173000000	173000000	0.0595	rs16845469	-2.52	rs4916362	-0.00151	3.66	0.505	325	325	susie	0.007934	0.0179	-0.0194	0.984517	NA	NA	NA	NA	NA
GTExv8.ALL.Adipose_Subcutaneous	ENSG00000203739.3	1	173000000	173000000	0.112	rs16845469	-2.52	rs10489271	0.00311	3.61	-0.603	312	27	enet	0.002905	0.102	0.871	0.38349	NA	NA	NA	NA	NA
GTExv8.ALL.Adipose_Subcutaneous	ENSG00000183831.6	1	174000000	174000000	0.0841	rs6685520	2.5	rs10798295	0.0314	5.65	-1.049	264	264	susie	0.038219	1.22e-06	-0.747	0.454885	NA	NA	NA	NA	NA
GTExv8.ALL.Adipose_Subcutaneous	ENSG00000117593.9	1	174000000	174000000	0.071	rs947505	2.085	rs2273366	0.0567	-5.87	-0.562	257	257	susie	0.046987	7.86e-08	0.378	0.705069	NA	NA	NA	NA	NA
GTExv8.ALL.Adipose_Subcutaneous	ENSG00000234741.7	1	174000000	174000000	0.4631	rs11808435	1.827	rs2295366	-0.00128	3.44	0.24	244	62	enet	0.066591	1.63e-10	-0.422	0.672869	NA	NA	NA	NA	NA
GTExv8.ALL.Adipose_Subcutaneous	ENSG00000117601.13	1	174000000	174000000	0.2019	rs11808435	1.827	rs16846667	0.115	8.42	-0.23	240	240	susie	0.109864	1.39e-16	-0.216	0.828868	NA	NA	NA	NA	NA
GTExv8.ALL.Adipose_Subcutaneous	ENSG00000152061.23	1	174000000	174000000	0.1806	rs2068871	-1.503	rs6695327	0.0479	7.03	-0.619	256	23	enet	0.121463	2.96e-18	-1.11	0.267711	NA	NA	NA	NA	NA
GTExv8.ALL.Adipose_Subcutaneous	ENSG00000120333.4	1	175000000	175000000	0.0326	rs11802150	2.745	rs1058741	-0.00164	3.85	-1.192	438	438	susie	0.005807	0.0366	-0.748	0.45418	NA	NA	NA	NA	NA
GTExv8.ALL.Adipose_Subcutaneous	ENSG00000120332.15	1	175000000	175000000	0.0402	rs11802150	2.739	rs10912867	0.00867	-4.25	0.132	446	9	enet	0.026647	4.56e-05	-0.671	0.501921	NA	NA	NA	NA	NA
GTExv8.ALL.Adipose_Subcutaneous	ENSG00000235750.9	1	175000000	175000000	0.1485	rs11802150	2.442	rs2272785	0.039	-6.08	-1	495	22	enet	0.106252	4.55e-16	0.807	0.419695	NA	NA	NA	NA	NA
GTExv8.ALL.Adipose_Subcutaneous	ENSG00000120341.18	1	178000000	178000000	0.1954	rs3131325	2.992	rs7413442	0.0587	6.13	-1.789	413	7	lasso	0.077667	4.79e-12	-0.868	0.385595	NA	NA	NA	NA	NA
GTExv8.ALL.Adipose_Subcutaneous	ENSG00000242193.10	1	178000000	178000000	0.3926	rs3131325	2.992	rs7529302	0.153	-9.55	0.808	412	412	susie	0.229404	7.18e-35	0.183	0.854593	NA	NA	NA	NA	NA
GTExv8.ALL.Adipose_Subcutaneous	ENSG00000224687.1	1	178000000	178000000	0.1598	rs3131325	2.992	rs1319918	0.134	9.06	0.41	430	430	susie	0.136168	2.12e-20	0.41	0.68177	NA	NA	NA	NA	NA
GTExv8.ALL.Adipose_Subcutaneous	ENSG00000213057.5	1	179000000	179000000	0.1048	rs7539025	-2.551	rs12734345	0.0504	6.25	-0.564	340	25	enet	0.074159	1.47e-11	0.828	0.407703	NA	NA	NA	NA	NA
GTExv8.ALL.Adipose_Subcutaneous	ENSG00000116191.17	1	179000000	179000000	0.3706	rs7539025	-2.551	rs2988259	0.246	12.02	-0.022	387	56	enet	0.27768	4.8e-43	0.116	0.907634	NA	NA	NA	NA	NA
GTExv8.ALL.Adipose_Subcutaneous	ENSG00000116194.12	1	179000000	179000000	0.0401	rs10913723	-2.553	rs10798630	0.000925	-4.26	-1.693	426	1	lasso	0.023428	0.000125	1.69	0.090455	NA	NA	NA	NA	NA
GTExv8.ALL.Adipose_Subcutaneous	ENSG00000116199.11	1	179000000	179000000	0.1202	rs10913723	-2.553	rs3766636	0.102	7.85	-1.03	457	5	lasso	0.107801	2.73e-16	-1.01	0.313816	NA	NA	NA	NA	NA
GTExv8.ALL.Adipose_Subcutaneous	ENSG00000186283.13	1	179000000	179000000	0.1493	rs3738423	2.577	rs10798652	0.0997	8.99	-0.105	461	20	enet	0.168153	3.45e-25	-0.0219	0.982516	NA	NA	NA	NA	NA
GTExv8.ALL.Adipose_Subcutaneous	ENSG00000227141.2	1	180000000	180000000	0.1758	rs4233182	3.017	rs913514	0.0154	5.51	1.167	475	28	enet	0.088017	1.72e-13	0.554	0.579462	NA	NA	NA	NA	NA
GTExv8.ALL.Adipose_Subcutaneous	ENSG00000261060.1	1	180000000	180000000	0.0709	rs4233182	3.017	rs6676030	-0.00168	-3.76	-0.483	475	475	susie	0.015682	0.00145	0.287	0.773788	NA	NA	NA	NA	NA
GTExv8.ALL.Adipose_Subcutaneous	ENSG00000162782.15	1	180000000	180000000	0.486	rs4233182	3.017	rs913514	0.402	15.31	1.167	476	13	enet	0.45978	1.12e-79	0.678	0.497981	NA	NA	NA	NA	NA
GTExv8.ALL.Adipose_Subcutaneous	ENSG00000169905.12	1	180000000	180000000	0.0762	rs4233182	3.017	rs7411457	0.00865	4.3	1.916	517	25	enet	0.024812	8.11e-05	2.91	0.003645	0.617	0.353	0.008	0.005	0.018
GTExv8.ALL.Adipose_Subcutaneous	ENSG00000116260.16	1	180000000	180000000	0.2522	rs12723969	-3.016	rs12079539	0.0508	-5.8	1.3304	485	485	susie	0.075822	8.64e-12	-1.69	0.090881	NA	NA	NA	NA	NA
GTExv8.ALL.Adipose_Subcutaneous	ENSG00000121454.5	1	180000000	180000000	0.3199	rs12723969	-3.016	rs3845397	0.1	-7.74	-2.522	467	467	susie	0.111643	7.71e-17	2.45	0.014184	0	0.889	0	0.008	0.104
GTExv8.ALL.Adipose_Subcutaneous	ENSG00000230124.6	1	181000000	181000000	0.0488	rs7556005	2.867	rs17371594	0.00115	3.76	1.111	428	28	enet	0.002242	0.13	0.506	0.612727	NA	NA	NA	NA	NA
GTExv8.ALL.Adipose_Subcutaneous	ENSG00000243155.1	1	181000000	181000000	0.0717	rs7556005	2.867	rs870046	0.0114	3.85	-0.601	446	446	susie	0.009601	0.0103	-1	0.316077	NA	NA	NA	NA	NA
GTExv8.ALL.Adipose_Subcutaneous	ENSG00000232586.1	1	181000000	181000000	0.0685	rs7556005	2.867	rs10737345	0.0463	5.35	-0.506	455	455	susie	0.042777	2.94e-07	-0.455	0.649159	NA	NA	NA	NA	NA
GTExv8.ALL.Adipose_Subcutaneous	ENSG00000153029.14	1	181000000	181000000	0.1489	rs650707	-3.024	rs1052632	0.0751	6.76	-0.866	470	470	susie	0.075447	9.75e-12	-0.869	0.385078	NA	NA	NA	NA	NA
GTExv8.ALL.Adipose_Subcutaneous	ENSG00000135828.11	1	183000000	183000000	0.1044	rs2254327	-2.973	rs11072	0.074	6.96	-1.223	456	456	susie	0.073752	1.67e-11	-1.29	0.19764	NA	NA	NA	NA	NA
GTExv8.ALL.Adipose_Subcutaneous	ENSG00000135862.5	1	183000000	183000000	0.0402	rs12146097	2.902	rs3768622	0.0152	-4.03	1.693	440	440	susie	0.005686	0.0382	-1.79	0.074061	NA	NA	NA	NA	NA
GTExv8.ALL.Adipose_Subcutaneous	ENSG00000224468.3	1	183000000	183000000	0.1122	rs789185	3.024	rs10911260	0.136	8.99	1.494	444	444	susie	0.136593	1.83e-20	1.46	0.144225	NA	NA	NA	NA	NA
GTExv8.ALL.Adipose_Subcutaneous	ENSG00000058085.14	1	183000000	183000000	0.5625	rs789185	3.024	rs2276543	0.278	12.74	-0.555	450	450	susie	0.277877	4.43e-43	-0.555	0.578895	NA	NA	NA	NA	NA
GTExv8.ALL.Adipose_Subcutaneous	ENSG00000157064.10	1	183000000	183000000	0.1004	rs789185	3.024	rs17556785	0.0419	5.64	-1.11	491	491	susie	0.047538	6.61e-08	-1.17	0.241216	NA	NA	NA	NA	NA
GTExv8.ALL.Adipose_Subcutaneous	ENSG00000116698.21	1	183000000	183000000	0.1582	rs789185	3.024	rs796860	0.0577	7.19	-0.947	513	19	enet	0.092835	3.62e-14	-1.71	0.086849	NA	NA	NA	NA	NA
GTExv8.ALL.Adipose_Subcutaneous	ENSG00000116701.14	1	184000000	184000000	0.1162	rs789185	3.024	rs11578964	0.0561	-6.84	0.469	537	9	lasso	0.071271	3.69e-11	-0.0618	0.950755	NA	NA	NA	NA	NA
GTExv8.ALL.Adipose_Subcutaneous	ENSG00000162704.15	1	184000000	184000000	0.2461	rs789185	3.024	rs2761558	0.249	12.54	1.337	520	5	lasso	0.274831	1.51e-42	1.75	0.08026	NA	NA	NA	NA	NA
GTExv8.ALL.Adipose_Subcutaneous	ENSG00000143344.15	1	184000000	184000000	0.0481	rs789185	3.024	rs11585126	0.0332	4.74	-1.329	520	26	enet	0.025532	6.47e-05	0.411	0.680724	NA	NA	NA	NA	NA
GTExv8.ALL.Adipose_Subcutaneous	ENSG00000198860.11	1	184000000	184000000	0.0869	rs789185	3.024	rs3845468	0.0502	6.03	1.457	505	19	enet	0.062109	6.75e-10	0.451	0.652109	NA	NA	NA	NA	NA
GTExv8.ALL.Adipose_Subcutaneous	ENSG00000116667.12	1	184000000	184000000	0.1543	rs2986546	2.925	rs6696816	0.125	8.61	0.845	489	489	susie	0.123728	1.39e-18	0.823	0.410542	NA	NA	NA	NA	NA
GTExv8.ALL.Adipose_Subcutaneous	ENSG00000116406.18	1	185000000	185000000	0.1608	rs1006224	-2.528	rs6663178	0.198	-11.02	-1.383	421	27	enet	0.208428	1.79e-31	1.21	0.226139	NA	NA	NA	NA	NA
GTExv8.ALL.Adipose_Subcutaneous	ENSG00000135842.16	1	185000000	185000000	0.0812	rs1006224	-2.528	rs234123	-0.000234	4.18	1.535	398	14	enet	0.009106	0.0121	0.925	0.354716	NA	NA	NA	NA	NA
GTExv8.ALL.Adipose_Subcutaneous	ENSG00000121481.10	1	185000000	185000000	0.0484	rs1321993	-2.855	rs10489486	0.00332	3.99	0.842	410	12	enet	0.009075	0.0123	-0.277	0.782114	NA	NA	NA	NA	NA
GTExv8.ALL.Adipose_Subcutaneous	ENSG00000231084.2	1	185000000	185000000	0.0647	rs10489705	3.044	rs2146328	0.0191	5.58	0.921	418	11	enet	0.050323	2.76e-08	-0.136	0.891579	NA	NA	NA	NA	NA
GTExv8.ALL.Adipose_Subcutaneous	ENSG00000238061.2	1	185000000	185000000	0.0834	rs10489705	3.044	rs10798004	0.0823	-7.84	0.886	396	396	susie	0.093972	2.51e-14	-1.02	0.307347	NA	NA	NA	NA	NA
GTExv8.ALL.Adipose_Subcutaneous	ENSG00000116679.15	1	185000000	185000000	0.0652	rs10489705	3.044	rs6424989	0.0319	5.41	-1.881	377	377	susie	0.031685	9.42e-06	-1.98	0.04764	0.016	0.943	0	0.005	0.036
GTExv8.ALL.Adipose_Subcutaneous	ENSG00000157181.15	1	186000000	186000000	0.0519	rs12757858	-2.986	rs10489396	0.00273	-3.44	-1.601	343	7	lasso	0.00346	0.0831	1.54	0.12252	NA	NA	NA	NA	NA
GTExv8.ALL.Adipose_Subcutaneous	ENSG00000229739.2	1	186000000	186000000	0.1132	rs12757858	-2.986	rs12747113	0.0649	6.53	-1.239	358	358	susie	0.101009	2.53e-15	-1.95	0.050731	NA	NA	NA	NA	NA
GTExv8.ALL.Adipose_Subcutaneous	ENSG00000116703.13	1	186000000	186000000	0.0321	rs12757858	-2.986	rs12747113	-0.00141	3.65	-1.239	362	20	enet	0.000498	0.257	-0.543	0.586836	NA	NA	NA	NA	NA
GTExv8.ALL.Adipose_Subcutaneous	ENSG00000228238.1	1	187000000	187000000	0.0596	rs12757858	-2.986	rs6682896	0.00596	3.7	-1.266	385	385	susie	0.002229	0.13	-2.09	0.036458	0.891	0.103	0.004	0	0.001
GTExv8.ALL.Adipose_Subcutaneous	ENSG00000233196.2	1	187000000	187000000	0.0418	rs12757858	-2.986	rs12757858	0.0191	4.56	-2.986	385	385	susie	0.017642	0.000777	-2.53	0.011333	0.487	0.412	0.002	0.002	0.098
GTExv8.ALL.Adipose_Subcutaneous	ENSG00000150681.9	1	192000000	192000000	0.0473	rs16834300	2.167	rs11581394	0.0227	-4.97	0.492	353	353	susie	0.027855	3.12e-05	-0.603	0.546618	NA	NA	NA	NA	NA
GTExv8.ALL.Adipose_Subcutaneous	ENSG00000090104.11	1	193000000	193000000	0.0837	rs16834300	2.167	rs1853433	0.0264	4.9	1.062	353	353	susie	0.032838	6.57e-06	1.24	0.21497	NA	NA	NA	NA	NA
GTExv8.ALL.Adipose_Subcutaneous	ENSG00000116741.7	1	193000000	193000000	0.0496	rs16834300	2.167	rs6670601	0.0605	6.2	1.018	352	352	susie	0.055005	6.34e-09	1	0.316043	NA	NA	NA	NA	NA
GTExv8.ALL.Adipose_Subcutaneous	ENSG00000116750.13	1	193000000	193000000	0.0601	rs725209	2.439	rs17528639	0.00842	-3.94	0.526	368	368	susie	0.007737	0.0191	-0.638	0.523515	NA	NA	NA	NA	NA
GTExv8.ALL.Adipose_Subcutaneous	ENSG00000023572.8	1	193000000	193000000	0.0621	rs725209	2.439	rs12145954	0.0243	-4.37	-1.401	342	30	enet	0.028548	2.51e-05	0.0389	0.968988	NA	NA	NA	NA	NA
GTExv8.ALL.Adipose_Subcutaneous	ENSG00000162687.16	1	197000000	197000000	0.0708	rs12404243	2.243	rs7535696	0.0332	5.36	0.35	251	251	susie	0.034545	3.85e-06	0.415	0.678202	NA	NA	NA	NA	NA
GTExv8.ALL.Adipose_Subcutaneous	ENSG00000000971.15	1	197000000	197000000	0.0854	rs12404243	2.243	rs7535696	0.0602	6.78	0.35	236	10	enet	0.069256	7e-11	0.0726	0.942111	NA	NA	NA	NA	NA
GTExv8.ALL.Adipose_Subcutaneous	ENSG00000116785.13	1	197000000	197000000	0.3407	rs12402465	2.329	rs16840607	0.199	-10.92	1.403	220	4	lasso	0.220114	2.35e-33	-0.862	0.388419	NA	NA	NA	NA	NA
GTExv8.ALL.Adipose_Subcutaneous	ENSG00000244414.6	1	197000000	197000000	0.2264	rs12402465	2.329	rs16840607	0.186	-10.6	1.403	228	228	susie	0.185359	7.75e-28	-1.4	0.160657	NA	NA	NA	NA	NA
GTExv8.ALL.Adipose_Subcutaneous	ENSG00000177888.7	1	197000000	197000000	0.097	rs12402465	2.329	rs1764800	0.00801	-4.63	-0.336	241	30	enet	0.035483	2.87e-06	-0.472	0.636782	NA	NA	NA	NA	NA
GTExv8.ALL.Adipose_Subcutaneous	ENSG00000134376.15	1	197000000	197000000	0.0587	rs12402465	2.329	rs4915406	-0.000891	-3.07	-1.388	241	241	susie	0.006491	0.029	1	0.31746	NA	NA	NA	NA	NA
GTExv8.ALL.Adipose_Subcutaneous	ENSG00000213047.12	1	198000000	198000000	0.0939	rs7517054	-2.922	rs1539414	0.0251	5.05	-1.158	333	333	susie	0.028214	2.79e-05	-1.13	0.258971	NA	NA	NA	NA	NA
GTExv8.ALL.Adipose_Subcutaneous	ENSG00000260088.1	1	201000000	201000000	0.4155	rs2809346	-3.737	rs3806358	0.316	-13.58	-2.345	542	542	susie	0.404343	2.29e-67	2.15	0.031836	0	0.876	0	0.039	0.085
GTExv8.ALL.Adipose_Subcutaneous	ENSG00000118197.13	1	201000000	201000000	0.3632	rs2809346	-3.737	rs12126676	0.236	-11.77	2.406	541	20	enet	0.265726	5.68e-41	-2.42	0.015308	0	0.881	0	0.039	0.08
GTExv8.ALL.Adipose_Subcutaneous	ENSG00000118200.14	1	201000000	201000000	0.1473	rs2809346	-3.737	rs3806358	0.111	-8.34	-2.345	551	31	enet	0.127055	4.57e-19	2.14	0.03209	0	0.869	0	0.038	0.092
GTExv8.ALL.Adipose_Subcutaneous	ENSG00000116857.16	1	201000000	201000000	0.4162	rs4915451	-3.381	rs7542768	0.299	13.24	1.583	664	664	susie	0.299088	7.63e-47	1.61	0.106733	NA	NA	NA	NA	NA
GTExv8.ALL.Adipose_Subcutaneous	ENSG00000081277.12	1	201000000	201000000	0.0935	rs877925	3.042	rs832148	0.0311	-5.78	0.074	657	13	enet	0.037705	1.44e-06	-0.214	0.830481	NA	NA	NA	NA	NA
GTExv8.ALL.Adipose_Subcutaneous	ENSG00000224536.2	1	202000000	202000000	0.1725	rs877925	3.042	rs1998920	0.0816	7.07	-0.639	663	31	enet	0.120753	3.76e-18	-1.04	0.299248	NA	NA	NA	NA	NA
GTExv8.ALL.Adipose_Subcutaneous	ENSG00000223396.2	1	202000000	202000000	0.188	rs877925	3.042	rs1998920	0.0589	6.21	-0.639	668	668	susie	0.066254	1.82e-10	-0.64	0.52227	NA	NA	NA	NA	NA
GTExv8.ALL.Adipose_Subcutaneous	ENSG00000198892.6	1	202000000	202000000	0.1124	rs12126278	3.225	rs4494199	0.0587	6.04	-1.158	509	4	lasso	0.053059	1.17e-08	-0.825	0.409538	NA	NA	NA	NA	NA
GTExv8.ALL.Adipose_Subcutaneous	ENSG00000163431.12	1	202000000	202000000	0.2285	rs12126278	3.225	rs2820315	0.135	-9.9	0.893	478	4	lasso	0.163069	2.04e-24	-0.806	0.420145	NA	NA	NA	NA	NA
GTExv8.ALL.Adipose_Subcutaneous	ENSG00000134375.10	1	202000000	202000000	0.1142	rs12126278	3.225	rs7513	0.0568	6.35	1.867	474	7	lasso	0.064962	2.74e-10	1.81	0.070801	NA	NA	NA	NA	NA
GTExv8.ALL.Adipose_Subcutaneous	ENSG00000176393.10	1	202000000	202000000	0.2423	rs12126278	3.225	rs16849483	0.0735	-6.76	1.149	459	5	lasso	0.104485	8.12e-16	-1.08	0.280569	NA	NA	NA	NA	NA
GTExv8.ALL.Adipose_Subcutaneous	ENSG00000243323.6	1	202000000	202000000	0.1918	rs12126278	3.225	rs16849726	0.0647	-6.3	0.537	399	4	lasso	0.069657	6.17e-11	-0.455	0.648752	NA	NA	NA	NA	NA
GTExv8.ALL.Adipose_Subcutaneous	ENSG00000143858.11	1	203000000	203000000	0.0431	rs6698441	3.751	rs2249811	0.0143	4.24	0.109	445	445	susie	0.022619	0.000161	0.139	0.889393	NA	NA	NA	NA	NA
GTExv8.ALL.Adipose_Subcutaneous	ENSG00000235449.2	1	203000000	203000000	0.0666	rs6698441	3.751	rs16850357	0.000668	3.78	-1.724	444	9	enet	0.001559	0.168	-1.58	0.113479	NA	NA	NA	NA	NA
GTExv8.ALL.Adipose_Subcutaneous	ENSG00000183155.4	1	203000000	203000000	0.0565	rs6698441	3.751	rs4950885	0.0301	4.41	-0.229	461	5	lasso	0.02275	0.000155	-0.249	0.803228	NA	NA	NA	NA	NA
GTExv8.ALL.Adipose_Subcutaneous	ENSG00000117153.15	1	203000000	203000000	0.1469	rs6698441	3.751	rs10800880	0.089	-8.29	0.051	482	4	lasso	0.110369	1.17e-16	0.447	0.654752	NA	NA	NA	NA	NA
GTExv8.ALL.Adipose_Subcutaneous	ENSG00000133048.12	1	203000000	203000000	0.2076	rs4453099	3.241	rs10399931	0.158	-9.85	0.545	495	495	susie	0.169096	2.48e-25	-0.505	0.613462	NA	NA	NA	NA	NA
GTExv8.ALL.Adipose_Subcutaneous	ENSG00000133063.15	1	203000000	203000000	0.1367	rs10920550	2.977	rs2486070	0.0115	-4.03	0.525	488	69	enet	0.017982	0.000698	1.33	0.182705	NA	NA	NA	NA	NA
GTExv8.ALL.Adipose_Subcutaneous	ENSG00000122176.10	1	203000000	203000000	0.1485	rs10920550	2.977	rs7543148	0.0349	-5.5	-0.239	493	40	enet	0.039104	9.27e-07	0.673	0.500952	NA	NA	NA	NA	NA
GTExv8.ALL.Adipose_Subcutaneous	ENSG00000182004.12	1	204000000	204000000	0.0847	rs10800925	2.346	rs11240607	0.019	4.96	0.648	516	5	lasso	0.013066	0.00335	0.606	0.544465	NA	NA	NA	NA	NA
GTExv8.ALL.Adipose_Subcutaneous	ENSG00000143850.13	1	204000000	204000000	0.1142	rs940654	2.147	rs4523575	0.0682	6.53	-1.144	536	536	susie	0.056175	4.39e-09	-1.08	0.280641	NA	NA	NA	NA	NA
GTExv8.ALL.Adipose_Subcutaneous	ENSG00000198625.12	1	205000000	205000000	0.0727	rs3892248	2.599	rs10900597	0.0162	4.37	-0.567	604	7	enet	0.029134	2.09e-05	-1.49	0.135341	NA	NA	NA	NA	NA
GTExv8.ALL.Adipose_Subcutaneous	ENSG00000163531.15	1	205000000	205000000	0.051	rs3892248	2.599	rs12025524	0.000586	3.5	0.173	552	552	susie	0.005201	0.0451	-0.472	0.637259	NA	NA	NA	NA	NA
GTExv8.ALL.Adipose_Subcutaneous	ENSG00000229657.2	1	205000000	205000000	0.0649	rs3892248	2.599	rs963550	0.000279	-3.54	-1.276	557	557	susie	0.010896	0.00676	1.83	0.067553	NA	NA	NA	NA	NA
GTExv8.ALL.Adipose_Subcutaneous	ENSG00000184144.11	1	205000000	205000000	0.0893	rs3892248	2.599	rs10793725	-0.00107	4.06	0.707	594	594	susie	0.003828	0.0729	1.01	0.310676	NA	NA	NA	NA	NA
GTExv8.ALL.Adipose_Subcutaneous	ENSG00000174529.7	1	205000000	205000000	0.1008	rs3892248	2.599	rs11577406	0.0976	-7.8	-1.158	595	595	susie	0.093528	2.89e-14	1.05	0.291961	NA	NA	NA	NA	NA
GTExv8.ALL.Adipose_Subcutaneous	ENSG00000117222.13	1	205000000	205000000	0.0948	rs3892248	2.599	rs7515178	0.0524	-6.26	-0.357	587	587	susie	0.051468	1.93e-08	0.471	0.637889	NA	NA	NA	NA	NA
GTExv8.ALL.Adipose_Subcutaneous	ENSG00000133059.16	1	205000000	205000000	0.1805	rs3761916	-2.915	rs1668871	0.152	9.99	-0.984	580	7	lasso	0.173002	6.26e-26	-1.18	0.239156	NA	NA	NA	NA	NA
GTExv8.ALL.Adipose_Subcutaneous	ENSG00000133069.15	1	205000000	205000000	0.1121	rs3761916	-2.915	rs4400674	0.0897	7.6	-1.013	573	573	susie	0.091148	6.26e-14	-1.01	0.313846	NA	NA	NA	NA	NA
GTExv8.ALL.Adipose_Subcutaneous	ENSG00000163545.8	1	205000000	205000000	0.1751	rs2224	3.948	rs4950989	0.0908	-7.74	0.234	579	579	susie	0.139305	7.3e-21	-0.702	0.482587	NA	NA	NA	NA	NA
GTExv8.ALL.Adipose_Subcutaneous	ENSG00000162873.14	1	205000000	205000000	0.1013	rs2224	3.948	rs10751436	-0.00118	-3.85	1.456	578	4	enet	-0.000266	0.358	-1.34	0.180407	NA	NA	NA	NA	NA
GTExv8.ALL.Adipose_Subcutaneous	ENSG00000174514.12	1	206000000	206000000	0.2466	rs2224	3.948	rs11240512	0.109	-8.55	1.128	502	502	susie	0.141872	3.05e-21	-1.4	0.16091	NA	NA	NA	NA	NA
GTExv8.ALL.Adipose_Subcutaneous	ENSG00000158711.13	1	206000000	206000000	0.0743	rs2224	3.948	rs3795550	0.0191	5.35	-0.958	482	42	enet	0.027143	3.9e-05	-0.587	0.557181	NA	NA	NA	NA	NA
GTExv8.ALL.Adipose_Subcutaneous	ENSG00000069275.12	1	206000000	206000000	0.1078	rs2224	3.948	rs823121	0.0684	-6.62	0.283	437	21	enet	0.067007	1.43e-10	-0.0688	0.94518	NA	NA	NA	NA	NA
GTExv8.ALL.Adipose_Subcutaneous	ENSG00000117280.12	1	206000000	206000000	0.3602	rs2224	3.948	rs823144	0.307	-13.4	1.057	423	31	enet	0.355366	2.1e-57	-1.02	0.308241	NA	NA	NA	NA	NA
GTExv8.ALL.Adipose_Subcutaneous	ENSG00000133065.10	1	206000000	206000000	0.0579	rs2224	3.948	rs823088	0.0352	-5.8	-2.032	398	12	enet	0.032612	7.05e-06	2.28	0.022663	0.002	0.948	0	0.019	0.03
GTExv8.ALL.Adipose_Subcutaneous	ENSG00000162877.12	1	206000000	206000000	0.362	rs2224	3.948	rs708727	0.377	-14.88	-0.369	371	371	susie	0.412953	3.35e-69	0.0579	0.953859	NA	NA	NA	NA	NA
GTExv8.ALL.Adipose_Subcutaneous	ENSG00000263528.7	1	206000000	206000000	0.0666	rs17006055	2.234	rs17020312	0.0085	4.04	-1.223	328	21	enet	0.029296	1.99e-05	-0.896	0.370342	NA	NA	NA	NA	NA
GTExv8.ALL.Adipose_Subcutaneous	ENSG00000143486.15	1	207000000	207000000	0.1716	rs17006055	2.234	rs7544267	0.146	9.45	-1.052	356	3	lasso	0.174249	4.03e-26	-0.962	0.336241	NA	NA	NA	NA	NA
GTExv8.ALL.Adipose_Subcutaneous	ENSG00000271680.1	1	207000000	207000000	0.0578	rs17006055	2.234	rs1150255	0.0336	5.34	-1.432	443	443	susie	0.035739	2.65e-06	-1.33	0.183225	NA	NA	NA	NA	NA
GTExv8.ALL.Adipose_Subcutaneous	ENSG00000123843.12	1	207000000	207000000	0.151	rs13376708	2.23	rs12711513	0.0969	8.09	0.0814	389	389	susie	0.106654	3.99e-16	0.0733	0.94156	NA	NA	NA	NA	NA
GTExv8.ALL.Adipose_Subcutaneous	ENSG00000196352.14	1	207000000	207000000	0.0922	rs7527798	2.347	rs11117564	0.0298	5.35	0.104	358	30	enet	0.044915	1.5e-07	1.07	0.282465	NA	NA	NA	NA	NA
GTExv8.ALL.Adipose_Subcutaneous	ENSG00000274245.1	1	207000000	207000000	0.1372	rs7527798	2.347	rs11117564	0.132	-9.65	0.104	361	361	susie	0.143305	1.87e-21	-0.173	0.862841	NA	NA	NA	NA	NA
GTExv8.ALL.Adipose_Subcutaneous	ENSG00000203710.10	1	207000000	207000000	0.0873	rs7527798	2.347	rs4618971	0.0262	-4.91	-1.297	383	26	enet	0.027427	3.57e-05	1.63	0.103575	NA	NA	NA	NA	NA
GTExv8.ALL.Adipose_Subcutaneous	ENSG00000117335.19	1	208000000	208000000	0.103	rs11119017	-2.875	rs10449303	0.0458	-6.49	-1.381	477	11	enet	0.064917	2.77e-10	0.988	0.32325	NA	NA	NA	NA	NA
GTExv8.ALL.Adipose_Subcutaneous	ENSG00000203709.11	1	208000000	208000000	0.0601	rs11119017	-2.875	rs2801191	0.0048	4.03	-0.61	494	494	susie	0.017271	0.000874	-0.635	0.525571	NA	NA	NA	NA	NA
GTExv8.ALL.Adipose_Subcutaneous	ENSG00000284237.1	1	208000000	208000000	0.3059	rs11119017	-2.875	rs2745967	0.306	-13.36	-0.179	526	36	enet	0.299379	6.76e-47	0.252	0.80081	NA	NA	NA	NA	NA
GTExv8.ALL.Adipose_Subcutaneous	ENSG00000117594.9	1	210000000	210000000	0.052	rs2076359	3.198	rs656566	0.0111	-4.51	0.024	496	8	enet	0.011189	0.00614	-0.64	0.521955	NA	NA	NA	NA	NA
GTExv8.ALL.Adipose_Subcutaneous	ENSG00000009790.14	1	210000000	210000000	0.0439	rs2076359	3.198	rs909710	0.0122	-4.45	1.582	502	502	susie	0.017511	0.00081	-2.06	0.03978	0.366	0.609	0.004	0.007	0.015
GTExv8.ALL.Adipose_Subcutaneous	ENSG00000162757.4	1	210000000	210000000	0.0675	rs2076359	3.198	rs6666540	0.00753	-3.76	-0.93	504	2	lasso	0.009287	0.0114	-0.281	0.779021	NA	NA	NA	NA	NA
GTExv8.ALL.Adipose_Subcutaneous	ENSG00000117595.10	1	210000000	210000000	0.1422	rs2076359	3.198	rs7545542	0.15	-9.52	-0.912	512	512	susie	0.145105	1.01e-21	0.937	0.349008	NA	NA	NA	NA	NA
GTExv8.ALL.Adipose_Subcutaneous	ENSG00000117597.17	1	210000000	210000000	0.1419	rs2076359	3.198	rs630065	0.0713	7.62	0.1	513	513	susie	0.104366	8.45e-16	-0.464	0.642862	NA	NA	NA	NA	NA
GTExv8.ALL.Adipose_Subcutaneous	ENSG00000082497.11	1	210000000	210000000	0.0667	rs12143281	2.9	rs845451	0.0272	-5.17	-1.059	547	8	enet	0.056024	4.6e-09	0.0251	0.979962	NA	NA	NA	NA	NA
GTExv8.ALL.Adipose_Subcutaneous	ENSG00000203706.8	1	210000000	210000000	0.0863	rs12143281	2.9	rs654523	0.0621	6.31	-1.03	547	11	enet	0.044146	1.91e-07	-1.47	0.141646	NA	NA	NA	NA	NA
GTExv8.ALL.Adipose_Subcutaneous	ENSG00000228110.4	1	210000000	210000000	0.0724	rs12143281	2.9	rs1953951	-0.000885	3.62	-0.423	543	23	enet	0.0068	0.0262	0.05	0.960161	NA	NA	NA	NA	NA
GTExv8.ALL.Adipose_Subcutaneous	ENSG00000054392.12	1	210000000	210000000	0.0409	rs4626957	-2.844	rs3765883	0.0229	4.78	0.255	531	10	enet	0.028495	2.56e-05	0.624	0.532896	NA	NA	NA	NA	NA
GTExv8.ALL.Adipose_Subcutaneous	ENSG00000117625.13	1	211000000	211000000	0.0672	rs6661043	2.869	rs4951744	0.0346	-4.8	-0.248	463	4	lasso	0.02643	4.88e-05	0.293	0.7695	NA	NA	NA	NA	NA
GTExv8.ALL.Adipose_Subcutaneous	ENSG00000153363.12	1	211000000	211000000	0.1694	rs6661043	2.869	rs12137964	0.0455	-5.36	-1.213	430	430	susie	0.080423	1.98e-12	1.44	0.14903	NA	NA	NA	NA	NA
GTExv8.ALL.Adipose_Subcutaneous	ENSG00000226251.5	1	212000000	212000000	0.5079	rs1873298	2.53	rs11590242	0.516	17.32	-0.956	442	13	enet	0.524229	1.12e-95	-0.892	0.372426	NA	NA	NA	NA	NA
GTExv8.ALL.Adipose_Subcutaneous	ENSG00000066027.11	1	212000000	212000000	0.0719	rs1873298	2.53	rs11119918	-0.000357	3.09	-0.611	445	445	susie	0.007618	0.0199	-0.438	0.661446	NA	NA	NA	NA	NA
GTExv8.ALL.Adipose_Subcutaneous	ENSG00000260805.2	1	213000000	213000000	0.2154	rs1873298	2.53	rs1331060	0.0933	7.53	0.166	467	467	susie	0.096983	9.42e-15	0.139	0.889652	NA	NA	NA	NA	NA
GTExv8.ALL.Adipose_Subcutaneous	ENSG00000117697.14	1	213000000	213000000	0.0554	rs11119953	2.036	rs12136981	0.00663	-4.36	-1.127	413	24	enet	0.019172	0.000479	0.157	0.875475	NA	NA	NA	NA	NA
GTExv8.ALL.Adipose_Subcutaneous	ENSG00000203705.10	1	213000000	213000000	0.2253	rs11119953	2.036	rs6702101	0.248	-12.16	-0.039	413	413	susie	0.274294	1.87e-42	0.264	0.791496	NA	NA	NA	NA	NA
GTExv8.ALL.Adipose_Subcutaneous	ENSG00000198468.7	1	213000000	213000000	0.6024	rs11119953	2.036	rs2279692	0.593	-18.6	0.461	411	25	enet	0.636125	1.98e-129	-0.509	0.610768	NA	NA	NA	NA	NA
GTExv8.ALL.Adipose_Subcutaneous	ENSG00000162769.12	1	213000000	213000000	0.1458	rs11119953	2.036	rs17019870	0.0947	7.82	0.228	411	411	susie	0.096148	1.24e-14	0.25	0.802305	NA	NA	NA	NA	NA
GTExv8.ALL.Adipose_Subcutaneous	ENSG00000143494.15	1	213000000	213000000	0.0711	rs11119953	2.036	rs3104212	0.048	5.42	0.852	420	5	lasso	0.055367	5.66e-09	0.766	0.443478	NA	NA	NA	NA	NA
GTExv8.ALL.Adipose_Subcutaneous	ENSG00000174606.13	1	213000000	213000000	0.2869	rs11120129	1.768	rs3002284	0.173	11.3	0.933	417	36	enet	0.233353	1.61e-35	0.735	0.462103	NA	NA	NA	NA	NA
GTExv8.ALL.Adipose_Subcutaneous	ENSG00000136643.11	1	213000000	213000000	0.1216	rs11120129	1.768	rs6691488	0.131	-8.89	1.236	421	421	susie	0.132127	8.3e-20	-1.32	0.188492	NA	NA	NA	NA	NA
GTExv8.ALL.Adipose_Subcutaneous	ENSG00000152104.11	1	215000000	215000000	0.1988	rs12038080	-3.537	rs4077549	0.0103	-5.24	-2.172	562	27	enet	0.122243	2.29e-18	-0.431	0.666481	NA	NA	NA	NA	NA
GTExv8.ALL.Adipose_Subcutaneous	ENSG00000092978.10	1	218000000	218000000	0.0686	rs11588002	-2.875	rs4846248	-0.00167	-4.06	1.173	514	9	enet	0.012204	0.00442	-0.715	0.474602	NA	NA	NA	NA	NA
GTExv8.ALL.Adipose_Subcutaneous	ENSG00000067533.5	1	218000000	218000000	0.3711	rs6685632	2.811	rs10863387	0.248	12.16	-1.38	473	6	lasso	0.257755	1.31e-39	-1.44	0.149661	NA	NA	NA	NA	NA
GTExv8.ALL.Adipose_Subcutaneous	ENSG00000225920.2	1	219000000	219000000	0.0479	rs650681	3.209	rs3001032	0.0251	-4.57	1.646	469	3	lasso	0.023015	0.000143	-1.75	0.079982	NA	NA	NA	NA	NA
GTExv8.ALL.Adipose_Subcutaneous	ENSG00000228536.2	1	219000000	219000000	0.0864	rs1776046	2.984	rs2605098	0.0162	4.68	1.461	451	34	enet	0.037002	1.79e-06	0.664	0.50659	NA	NA	NA	NA	NA
GTExv8.ALL.Adipose_Subcutaneous	ENSG00000136628.17	1	220000000	220000000	0.1094	rs11118542	3.135	rs2047451	0.0609	6.13	-0.105	418	418	susie	0.061487	8.21e-10	0.000895	0.999286	NA	NA	NA	NA	NA
GTExv8.ALL.Adipose_Subcutaneous	ENSG00000118873.15	1	220000000	220000000	0.0891	rs11118542	3.135	rs2789792	0.0494	-6.22	-0.192	376	9	lasso	0.054805	6.75e-09	0.173	0.862737	NA	NA	NA	NA	NA
GTExv8.ALL.Adipose_Subcutaneous	ENSG00000162817.6	1	221000000	221000000	0.0605	rs11118542	3.135	rs337170	0.0419	5.12	-0.918	402	1	lasso	0.036047	2.41e-06	-0.918	0.358619	NA	NA	NA	NA	NA
GTExv8.ALL.Adipose_Subcutaneous	ENSG00000117791.15	1	221000000	221000000	0.2034	rs11118542	3.135	rs3795535	0.0182	6.13	0.6191	403	403	susie	0.066907	1.48e-10	1.2	0.231304	NA	NA	NA	NA	NA
GTExv8.ALL.Adipose_Subcutaneous	ENSG00000221571.3	1	221000000	221000000	0.0889	rs11118542	3.135	rs11118610	0.0667	-6.65	-1.317	400	400	susie	0.068731	8.27e-11	1.35	0.176776	NA	NA	NA	NA	NA
GTExv8.ALL.Adipose_Subcutaneous	ENSG00000272823.1	1	221000000	221000000	0.5173	rs11118542	3.135	rs11118622	0.314	13.54	0.684	397	397	susie	0.468806	8.46e-82	-0.346	0.729626	NA	NA	NA	NA	NA
GTExv8.ALL.Adipose_Subcutaneous	ENSG00000238078.1	1	221000000	221000000	0.5751	rs11118542	3.135	rs11118622	0.314	13.54	0.684	397	30	enet	0.482434	4.5e-85	0.44	0.660191	NA	NA	NA	NA	NA
GTExv8.ALL.Adipose_Subcutaneous	ENSG00000257551.1	1	221000000	221000000	0.3945	rs11118542	3.135	rs11118622	0.167	10.69	0.684	391	43	enet	0.260364	4.71e-40	0.533	0.593832	NA	NA	NA	NA	NA
GTExv8.ALL.Adipose_Subcutaneous	ENSG00000234754.1	1	221000000	221000000	0.052	rs11118741	3.12	rs12410731	0.0157	4.8	1.534	443	10	enet	0.032301	7.77e-06	0.734	0.462714	NA	NA	NA	NA	NA
GTExv8.ALL.Adipose_Subcutaneous	ENSG00000143512.12	1	223000000	223000000	0.1093	rs2789933	-1.92	rs35822937	0.0582	6.02	1.102	340	340	susie	0.056454	4.02e-09	1.12	0.26162	NA	NA	NA	NA	NA
GTExv8.ALL.Adipose_Subcutaneous	ENSG00000143498.17	1	223000000	223000000	0.1335	rs2789933	-1.92	rs4481859	0.0358	-5.19	1.392	330	330	susie	0.042227	3.49e-07	-0.813	0.416454	NA	NA	NA	NA	NA
GTExv8.ALL.Adipose_Subcutaneous	ENSG00000225265.1	1	223000000	223000000	0.2421	rs2789933	-1.92	rs17163191	0.141	-9.67	1.526	330	20	enet	0.160362	5.25e-24	-1.25	0.211806	NA	NA	NA	NA	NA
GTExv8.ALL.Adipose_Subcutaneous	ENSG00000154305.16	1	223000000	223000000	0.113	rs2789933	-1.92	rs2291834	0.0264	4.92	-0.213	317	317	susie	0.031553	9.82e-06	-0.0641	0.948925	NA	NA	NA	NA	NA
GTExv8.ALL.Adipose_Subcutaneous	ENSG00000272750.1	1	223000000	223000000	0.2729	rs2789933	-1.92	rs2291834	0.225	11.56	-0.213	326	326	susie	0.229859	6.04e-35	-0.213	0.831523	NA	NA	NA	NA	NA
GTExv8.ALL.Adipose_Subcutaneous	ENSG00000162819.11	1	223000000	223000000	0.3143	rs2789933	-1.92	rs34290674	0.237	12.24	-1.434	323	323	susie	0.245026	1.85e-37	-1.39	0.164416	NA	NA	NA	NA	NA
GTExv8.ALL.Adipose_Subcutaneous	ENSG00000186063.12	1	223000000	223000000	0.1346	rs2789933	-1.92	rs34290674	0.0729	-6.75	-1.434	323	323	susie	0.069379	6.74e-11	1.42	0.156834	NA	NA	NA	NA	NA
GTExv8.ALL.Adipose_Subcutaneous	ENSG00000228106.5	1	223000000	223000000	0.264	rs17518517	-2.56	rs28362013	0.093	7.46	-1.131	354	7	lasso	0.117254	1.2e-17	-0.918	0.35849	NA	NA	NA	NA	NA
GTExv8.ALL.Adipose_Subcutaneous	ENSG00000154309.8	1	223000000	223000000	0.1675	rs17518517	-2.56	rs2609400	0.0488	6.01	0.013	363	23	enet	0.091545	5.51e-14	0.225	0.82217	NA	NA	NA	NA	NA
GTExv8.ALL.Adipose_Subcutaneous	ENSG00000187554.11	1	223000000	223000000	0.0902	rs17518517	-2.56	rs988241	0.0251	5.01	0.834	405	3	lasso	0.03391	4.7e-06	0.675	0.499561	NA	NA	NA	NA	NA
GTExv8.ALL.Adipose_Subcutaneous	ENSG00000203697.11	1	224000000	224000000	0.1075	rs4653859	-2.743	rs4653870	0.0301	-5.6	-2.446	394	25	enet	0.057616	2.79e-09	2.53	0.011474	0.005	0.881	0	0.003	0.11
GTExv8.ALL.Adipose_Subcutaneous	ENSG00000162909.17	1	224000000	224000000	0.2056	rs4653859	-2.743	rs12080565	0.0141	-4.82	-0.082	397	397	susie	0.073616	1.75e-11	1.01	0.310147	NA	NA	NA	NA	NA
GTExv8.ALL.Adipose_Subcutaneous	ENSG00000143514.16	1	224000000	224000000	0.1432	rs4653859	-2.743	rs3738370	0.00934	5.96	0.18	359	29	enet	0.073061	2.09e-11	0.325	0.745343	NA	NA	NA	NA	NA
GTExv8.ALL.Adipose_Subcutaneous	ENSG00000272645.3	1	224000000	224000000	0.4674	rs4653859	-2.743	rs2404851	0.237	-12.27	0.002	290	16	enet	0.273968	2.13e-42	-0.504	0.614168	NA	NA	NA	NA	NA
GTExv8.ALL.Adipose_Subcutaneous	ENSG00000185495.10	1	224000000	224000000	0.2194	rs4653859	-2.743	rs2404851	0.138	9.01	0.002	290	2	lasso	0.142286	2.65e-21	0.0663	0.947156	NA	NA	NA	NA	NA
GTExv8.ALL.Adipose_Subcutaneous	ENSG00000143756.11	1	224000000	224000000	0.0703	rs4653859	-2.743	rs2404843	0.06	6.35	0.116	310	310	susie	0.06049	1.13e-09	0.246	0.806037	NA	NA	NA	NA	NA
GTExv8.ALL.Adipose_Subcutaneous	ENSG00000143753.12	1	224000000	224000000	0.0862	rs4653859	-2.743	rs11589025	0.0428	-5.89	1.269	315	315	susie	0.048169	5.43e-08	-1.4	0.161549	NA	NA	NA	NA	NA
GTExv8.ALL.Adipose_Subcutaneous	ENSG00000143748.17	1	224000000	224000000	0.0627	rs2786557	2.33	rs712065	-0.00159	3.6	0.307	343	13	enet	0.009998	0.00906	-0.111	0.911986	NA	NA	NA	NA	NA
GTExv8.ALL.Adipose_Subcutaneous	ENSG00000143771.11	1	224000000	224000000	0.3001	rs2786557	2.33	rs6675858	0.37	-14.79	1.646	343	26	enet	0.374679	3.07e-61	-1.53	0.12581	NA	NA	NA	NA	NA
GTExv8.ALL.Adipose_Subcutaneous	ENSG00000143786.7	1	224000000	224000000	0.0776	rs12028207	3.172	rs1499282	0.0493	6.05	0.96	352	352	susie	0.049683	3.38e-08	1.11	0.265371	NA	NA	NA	NA	NA
GTExv8.ALL.Adipose_Subcutaneous	ENSG00000185842.15	1	225000000	225000000	0.071	rs12028207	3.172	rs2449311	-0.00117	3.63	-0.351	386	386	susie	0.007613	0.0199	-0.544	0.58665	NA	NA	NA	NA	NA
GTExv8.ALL.Adipose_Subcutaneous	ENSG00000143815.14	1	225000000	225000000	0.0548	rs12029847	2.492	rs10915829	0.022	4.72	0.082	396	10	enet	0.021578	0.000224	0.261	0.794181	NA	NA	NA	NA	NA
GTExv8.ALL.Adipose_Subcutaneous	ENSG00000143819.12	1	226000000	226000000	0.0612	rs12029847	2.492	rs2740168	0.0052	4.16	-1.11	407	3	lasso	0.018573	0.000578	-1.29	0.196967	NA	NA	NA	NA	NA
GTExv8.ALL.Adipose_Subcutaneous	ENSG00000196187.11	1	226000000	226000000	0.088	rs16845098	2.506	rs2292564	0.034	4.94	-0.692	376	2	lasso	0.022911	0.000147	-0.644	0.519361	NA	NA	NA	NA	NA
GTExv8.ALL.Adipose_Subcutaneous	ENSG00000243709.1	1	226000000	226000000	0.2043	rs16845098	2.513	rs14868	0.0365	5.62	0.395	376	31	enet	0.087669	1.93e-13	-0.36	0.718934	NA	NA	NA	NA	NA
GTExv8.ALL.Adipose_Subcutaneous	ENSG00000163041.9	1	226000000	226000000	0.4657	rs16845098	2.725	rs3768543	0.445	16.09	-0.649	384	384	susie	0.445758	1.9e-76	-0.599	0.549348	NA	NA	NA	NA	NA
GTExv8.ALL.Adipose_Subcutaneous	ENSG00000225518.2	1	226000000	226000000	0.0916	rs16845098	2.753	rs10915933	0.0482	-5.49	-1.61	389	389	susie	0.045802	1.14e-07	1.41	0.15858	NA	NA	NA	NA	NA
GTExv8.ALL.Adipose_Subcutaneous	ENSG00000182827.8	1	226000000	226000000	0.0879	rs12029847	2.492	rs10915949	0.0756	-6.78	0.37	418	418	susie	0.073559	1.78e-11	-0.3	0.764492	NA	NA	NA	NA	NA
GTExv8.ALL.Adipose_Subcutaneous	ENSG00000143799.12	1	226000000	226000000	0.0506	rs1110033	2.436	rs3219090	0.0252	-4.92	-1.129	382	382	susie	0.02647	4.82e-05	1.28	0.199315	NA	NA	NA	NA	NA
GTExv8.ALL.Adipose_Subcutaneous	ENSG00000203685.9	1	227000000	227000000	0.0855	rs1110033	2.436	rs837444	0.015	-4.72	0.513	437	14	enet	0.040194	6.59e-07	-0.9	0.368319	NA	NA	NA	NA	NA
GTExv8.ALL.Adipose_Subcutaneous	ENSG00000143772.9	1	227000000	227000000	0.0494	rs1110033	2.436	rs2813969	0.0151	-3.95	-0.473	469	469	susie	0.008119	0.0168	0.502	0.615746	NA	NA	NA	NA	NA
GTExv8.ALL.Adipose_Subcutaneous	ENSG00000143801.16	1	227000000	227000000	0.1249	rs1110033	2.436	rs16846644	0.028	5.33	0.605	493	19	enet	0.060867	9.99e-10	0.588	0.556719	NA	NA	NA	NA	NA
GTExv8.ALL.Adipose_Subcutaneous	ENSG00000163050.16	1	227000000	227000000	0.0828	rs1110033	2.436	rs12405469	0.0279	-5.27	1.483	491	491	susie	0.03988	7.27e-07	-1.08	0.278351	NA	NA	NA	NA	NA
GTExv8.ALL.Adipose_Subcutaneous	ENSG00000143776.18	1	227000000	227000000	0.1221	rs2814064	-2.482	rs17613166	0.0176	-4.74	0.828	453	15	enet	0.048776	4.49e-08	-0.804	0.421585	NA	NA	NA	NA	NA
GTExv8.ALL.Adipose_Subcutaneous	ENSG00000181450.17	1	228000000	228000000	0.0622	rs2814064	-2.482	rs12725747	0.00153	-3.72	-2.277	410	7	lasso	0.014112	0.00239	2.28	0.022563	0.79	0.202	0.003	0.001	0.004
GTExv8.ALL.Adipose_Subcutaneous	ENSG00000143740.14	1	228000000	228000000	0.0934	rs2814064	-2.482	rs6683869	0.0881	-7.48	-0.294	379	3	lasso	0.085185	4.29e-13	0.66	0.50907	NA	NA	NA	NA	NA
GTExv8.ALL.Adipose_Subcutaneous	ENSG00000143816.7	1	228000000	228000000	0.0506	rs2814064	-2.482	rs10916243	0.0263	4.8	0.292	356	18	enet	0.025759	6.02e-05	1.21	0.224839	NA	NA	NA	NA	NA
GTExv8.ALL.Adipose_Subcutaneous	ENSG00000162910.18	1	228000000	228000000	0.0531	rs11579417	-2.331	rs849749	0.0718	-6.58	-0.197	332	3	lasso	0.062508	5.95e-10	0.456	0.648294	NA	NA	NA	NA	NA
GTExv8.ALL.Adipose_Subcutaneous	ENSG00000143774.16	1	228000000	228000000	0.0388	rs11579417	-2.331	rs1059778	0.0296	-5.28	-1.046	322	322	susie	0.027122	3.93e-05	1.01	0.313981	NA	NA	NA	NA	NA
GTExv8.ALL.Adipose_Subcutaneous	ENSG00000181873.12	1	228000000	228000000	0.0393	rs11579417	-2.331	rs12134624	0.0204	-4.49	-0.981	319	319	susie	0.017998	0.000694	0.815	0.414791	NA	NA	NA	NA	NA
GTExv8.ALL.Adipose_Subcutaneous	ENSG00000162913.9	1	228000000	228000000	0.0552	rs11579417	-2.331	rs493945	0.0373	-5.77	-0.967	321	321	susie	0.048916	4.29e-08	0.964	0.334861	NA	NA	NA	NA	NA
GTExv8.ALL.Adipose_Subcutaneous	ENSG00000269890.1	1	228000000	228000000	0.0753	rs11579417	-2.331	rs947087	0.028	5.21	-0.754	326	326	susie	0.032409	7.52e-06	-0.902	0.366865	NA	NA	NA	NA	NA
GTExv8.ALL.Adipose_Subcutaneous	ENSG00000181218.5	1	228000000	228000000	0.1084	rs11579417	-2.331	rs10753447	0.0573	6.33	0.489	333	11	enet	0.09514	1.72e-14	0.138	0.89042	NA	NA	NA	NA	NA
GTExv8.ALL.Adipose_Subcutaneous	ENSG00000168159.11	1	228000000	228000000	0.2095	rs682909	2.131	rs13374918	0.0203	5.61	0.311	351	13	enet	0.097236	8.68e-15	-0.00233	0.99814	NA	NA	NA	NA	NA
GTExv8.ALL.Adipose_Subcutaneous	ENSG00000183929.7	1	229000000	229000000	0.0981	rs491986	-2.335	rs1925715	0.0399	5.03	-0.27	397	397	susie	0.03606	2.4e-06	-0.381	0.703335	NA	NA	NA	NA	NA
GTExv8.ALL.Adipose_Subcutaneous	ENSG00000116574.5	1	229000000	229000000	0.0738	rs491986	-2.335	rs4925498	0.0374	-4.89	-0.137	421	2	lasso	0.025398	6.75e-05	0.0116	0.990765	NA	NA	NA	NA	NA
GTExv8.ALL.Adipose_Subcutaneous	ENSG00000154429.10	1	229000000	229000000	0.0684	rs149283	-2.37	rs237749	0.0658	6.44	0.199	464	4	lasso	0.06655	1.65e-10	0.159	0.873321	NA	NA	NA	NA	NA
GTExv8.ALL.Adipose_Subcutaneous	ENSG00000069248.11	1	230000000	230000000	0.0551	rs149283	-2.37	rs6670553	0.0281	-5.23	-0.364	415	415	susie	0.032657	6.95e-06	0.287	0.774437	NA	NA	NA	NA	NA
GTExv8.ALL.Adipose_Subcutaneous	ENSG00000229367.1	1	230000000	230000000	0.2399	rs149283	-2.37	rs1020353	0.279	12.74	-0.125	400	5	lasso	0.28052	1.53e-43	-0.126	0.899651	NA	NA	NA	NA	NA
GTExv8.ALL.Adipose_Subcutaneous	ENSG00000143641.9	1	230000000	230000000	0.0942	rs10864734	-3.647	rs12035297	0.0621	6.41	1.726	489	489	susie	0.062325	6.3e-10	1.72	0.085302	NA	NA	NA	NA	NA
GTExv8.ALL.Adipose_Subcutaneous	ENSG00000227006.1	1	230000000	230000000	0.0754	rs10864734	-3.647	rs2057233	0.0379	-5.15	-0.467	586	586	susie	0.037789	1.4e-06	0.476	0.634141	NA	NA	NA	NA	NA
GTExv8.ALL.Adipose_Subcutaneous	ENSG00000135744.7	1	231000000	231000000	0.5184	rs10864734	-3.647	rs5050	0.364	14.62	-0.786	683	683	susie	0.369242	3.79e-60	-0.778	0.4364	NA	NA	NA	NA	NA
GTExv8.ALL.Adipose_Subcutaneous	ENSG00000135773.12	1	231000000	231000000	0.0859	rs10864734	-3.647	rs12059555	0.0245	5.12	-0.45	687	2	lasso	0.020853	0.000282	-0.501	0.616507	NA	NA	NA	NA	NA
GTExv8.ALL.Adipose_Subcutaneous	ENSG00000173409.13	1	231000000	231000000	0.0992	rs4658931	2.908	rs7417590	0.074	-7.01	-1.291	623	623	susie	0.073522	1.8e-11	1.34	0.180984	NA	NA	NA	NA	NA
GTExv8.ALL.Adipose_Subcutaneous	ENSG00000182118.7	1	231000000	231000000	0.0888	rs4658931	2.908	rs4074493	0.0697	6.47	0.623	599	599	susie	0.073528	1.8e-11	0.702	0.482648	NA	NA	NA	NA	NA
GTExv8.ALL.Adipose_Subcutaneous	ENSG00000143633.12	1	231000000	231000000	0.0812	rs4658931	2.908	rs491182	0.0083	4.83	0.841	486	11	enet	0.028695	2.4e-05	0.705	0.480899	NA	NA	NA	NA	NA
GTExv8.ALL.Adipose_Subcutaneous	ENSG00000116906.11	1	231000000	231000000	0.2295	rs4658931	2.908	rs3767758	0.2	11.44	2.1	486	11	enet	0.216811	8.05e-33	2.07	0.038002	0	0.955	0	0.006	0.039
GTExv8.ALL.Adipose_Subcutaneous	ENSG00000010072.15	1	231000000	231000000	0.0349	rs4658931	2.908	rs2486736	0.0412	5.14	-1.369	451	1	lasso	0.034611	3.78e-06	-1.37	0.170999	NA	NA	NA	NA	NA
GTExv8.ALL.Adipose_Subcutaneous	ENSG00000162946.21	1	232000000	232000000	0.1704	rs574553	2.468	rs6667141	0.0369	-5.16	-0.54	483	483	susie	0.059384	1.6e-09	0.398	0.690644	NA	NA	NA	NA	NA
GTExv8.ALL.Adipose_Subcutaneous	ENSG00000212916.4	1	233000000	233000000	0.0845	rs7527321	-2.495	rs2357332	0.0607	-6.3	0.847	609	609	susie	0.055961	4.69e-09	-0.837	0.40247	NA	NA	NA	NA	NA
GTExv8.ALL.Adipose_Subcutaneous	ENSG00000135778.11	1	233000000	233000000	0.3772	rs962787	-2.671	rs6673130	0.423	15.77	-0.698	583	8	lasso	0.441677	1.6e-75	-0.607	0.544174	NA	NA	NA	NA	NA
GTExv8.ALL.Adipose_Subcutaneous	ENSG00000135749.18	1	233000000	233000000	0.1355	rs1083873	3.196	rs1294327	0.027	-6.47	0.344	588	588	susie	0.100847	2.67e-15	0.106	0.915943	NA	NA	NA	NA	NA
GTExv8.ALL.Adipose_Subcutaneous	ENSG00000143674.10	1	233000000	233000000	0.0628	NA	NA	NA	NA	NA	NA	595	0	lasso	0.018052	0.000682	NA	NA	NA	NA	NA	NA	NA
GTExv8.ALL.Adipose_Subcutaneous	ENSG00000135750.14	1	234000000	234000000	0.4133	rs1083873	3.196	rs630938	0.252	12.37	0.078	595	21	enet	0.278809	3.04e-43	0.267	0.789496	NA	NA	NA	NA	NA
GTExv8.ALL.Adipose_Subcutaneous	ENSG00000231663.1	1	234000000	234000000	0.4994	rs6659304	-3.799	rs6702834	0.304	13.43	-1.069	616	19	enet	0.394759	2.35e-65	-0.944	0.345235	NA	NA	NA	NA	NA
GTExv8.ALL.Adipose_Subcutaneous	ENSG00000168275.14	1	234000000	234000000	0.3253	rs6659304	-3.799	rs6586384	0.226	11.93	0.094	615	23	enet	0.254724	4.3e-39	0.236	0.813573	NA	NA	NA	NA	NA
GTExv8.ALL.Adipose_Subcutaneous	ENSG00000059588.9	1	234000000	234000000	0.0924	rs6659304	-3.799	rs528774	0.00461	4.3	0.559	633	633	susie	0.009191	0.0118	0.943	0.345919	NA	NA	NA	NA	NA
GTExv8.ALL.Adipose_Subcutaneous	ENSG00000231768.1	1	235000000	235000000	0.0831	rs6659304	-3.799	rs271772	0.0208	-4.85	-1.358	603	603	susie	0.020005	0.000368	1.47	0.14203	NA	NA	NA	NA	NA
GTExv8.ALL.Adipose_Subcutaneous	ENSG00000224939.1	1	235000000	235000000	0.1481	rs6659304	-3.799	rs6696170	0.0735	6.83	-0.003	577	6	lasso	0.083385	7.66e-13	-1.04	0.29895	NA	NA	NA	NA	NA
GTExv8.ALL.Adipose_Subcutaneous	ENSG00000173726.10	1	235000000	235000000	0.0568	rs6659304	-3.799	rs12095653	0.0271	4.9	1.315	434	434	susie	0.028321	2.7e-05	1.34	0.180067	NA	NA	NA	NA	NA
GTExv8.ALL.Adipose_Subcutaneous	ENSG00000152904.11	1	235000000	235000000	0.0899	rs12735822	-3.016	rs16832568	0.0472	5.85	2.631	358	4	lasso	0.048271	5.26e-08	2.63	0.008567	0.001	0.821	0	0.007	0.171
GTExv8.ALL.Adipose_Subcutaneous	ENSG00000116957.12	1	235000000	235000000	0.2621	rs12735822	-3.016	rs704709	0.14	9.65	-0.114	351	37	enet	0.156876	1.76e-23	-0.127	0.898813	NA	NA	NA	NA	NA
GTExv8.ALL.Adipose_Subcutaneous	ENSG00000162885.12	1	236000000	236000000	0.2811	rs508208	2.963	rs291387	0.259	-12.51	-0.012	327	5	lasso	0.255138	3.65e-39	-0.00752	0.993997	NA	NA	NA	NA	NA
GTExv8.ALL.Adipose_Subcutaneous	ENSG00000143669.13	1	236000000	236000000	0.0754	rs508208	2.963	rs4659614	0.00128	3.66	-1.27	449	449	susie	0.007975	0.0177	-0.81	0.41777	NA	NA	NA	NA	NA
GTExv8.ALL.Adipose_Subcutaneous	ENSG00000229291.1	1	236000000	236000000	0.1125	rs508208	2.963	rs3820558	0.0513	-6.09	-0.075	470	470	susie	0.054555	7.3e-09	-0.144	0.885486	NA	NA	NA	NA	NA
GTExv8.ALL.Adipose_Subcutaneous	ENSG00000077585.13	1	236000000	236000000	0.2714	rs667325	-2.866	rs7543562	0.126	8.68	-0.161	529	16	enet	0.132788	6.64e-20	-0.527	0.598138	NA	NA	NA	NA	NA
GTExv8.ALL.Adipose_Subcutaneous	ENSG00000086619.13	1	236000000	236000000	0.2708	rs667325	-2.866	rs1749553	0.124	-8.55	-1.162	584	7	lasso	0.130587	1.39e-19	1.21	0.225674	NA	NA	NA	NA	NA
GTExv8.ALL.Adipose_Subcutaneous	ENSG00000116977.18	1	237000000	237000000	0.1775	rs667325	-2.866	rs2273863	0.0767	-7.67	1.24	637	16	enet	0.104554	7.94e-16	-0.812	0.416613	NA	NA	NA	NA	NA
GTExv8.ALL.Adipose_Subcutaneous	ENSG00000230325.1	1	237000000	237000000	0.1384	rs667325	-2.866	rs2794778	0.107	8.27	-0.722	638	14	enet	0.117422	1.14e-17	-0.689	0.490579	NA	NA	NA	NA	NA
GTExv8.ALL.Adipose_Subcutaneous	ENSG00000119285.10	1	237000000	237000000	0.0709	rs667325	-2.866	rs2853612	0.0105	-4.58	-0.472	637	9	enet	0.032258	7.88e-06	0.315	0.752983	NA	NA	NA	NA	NA
GTExv8.ALL.Adipose_Subcutaneous	ENSG00000116984.12	1	237000000	237000000	0.0927	rs667325	-2.866	rs2385500	0.0637	6.78	-2.457	669	669	susie	0.065146	2.58e-10	-2.42	0.015388	0	0.908	0	0.007	0.085
GTExv8.ALL.Adipose_Subcutaneous	ENSG00000215808.2	1	238000000	238000000	0.264	rs2841406	2.44	rs2153613	0.193	10.66	0.406	555	555	susie	0.193117	4.76e-29	0.199	0.84192	NA	NA	NA	NA	NA
GTExv8.ALL.Adipose_Subcutaneous	ENSG00000133019.11	1	239000000	239000000	0.1052	rs10925809	2.757	rs10802789	-0.00152	-3.72	0.071	447	50	enet	0.014666	0.002	0.334	0.738281	NA	NA	NA	NA	NA
GTExv8.ALL.Adipose_Subcutaneous	ENSG00000233355.6	1	240000000	240000000	0.1866	rs4659560	3.01	rs12028626	0.128	-9.02	0.406	524	524	susie	0.133799	4.72e-20	-0.579	0.56228	NA	NA	NA	NA	NA
GTExv8.ALL.Adipose_Subcutaneous	ENSG00000180875.4	1	241000000	241000000	0.1122	rs596695	4.079	rs1414660	0.00692	4.84	-0.809	637	21	enet	0.050073	2.99e-08	-0.0596	0.95247	NA	NA	NA	NA	NA
GTExv8.ALL.Adipose_Subcutaneous	ENSG00000203668.2	1	242000000	242000000	0.2517	rs12569163	-4.283	rs688659	0.173	-10.22	-1.044	564	22	enet	0.192827	5.28e-29	0.858	0.390879	NA	NA	NA	NA	NA
GTExv8.ALL.Adipose_Subcutaneous	ENSG00000054277.13	1	242000000	242000000	0.2118	rs12569163	-4.283	rs676750	0.141	-9.1	-1.048	567	32	enet	0.15377	5.15e-23	0.354	0.723238	NA	NA	NA	NA	NA
GTExv8.ALL.Adipose_Subcutaneous	ENSG00000180287.16	1	243000000	243000000	0.0521	rs2654877	3.283	rs2653165	0.00666	3.75	-0.994	520	2	lasso	0.004248	0.0628	-1.15	0.248103	NA	NA	NA	NA	NA
GTExv8.ALL.Adipose_Subcutaneous	ENSG00000253326.2	1	243000000	243000000	0.3423	rs4658489	2.549	rs4607871	0.101	7.89	-0.946	338	24	enet	0.149174	2.51e-22	-0.517	0.605095	NA	NA	NA	NA	NA
GTExv8.ALL.Adipose_Subcutaneous	ENSG00000214837.8	1	243000000	243000000	0.2465	rs4658489	2.549	rs4607871	0.0317	6.19	-0.946	336	336	susie	0.072608	2.41e-11	-1.32	0.18778	NA	NA	NA	NA	NA
GTExv8.ALL.Adipose_Subcutaneous	ENSG00000143702.15	1	243000000	243000000	0.0728	rs876912	2.076	rs3904683	0.0557	6.64	0.903	288	15	enet	0.065636	2.21e-10	0.542	0.588158	NA	NA	NA	NA	NA
GTExv8.ALL.Adipose_Subcutaneous	ENSG00000054282.15	1	243000000	243000000	0.2129	rs876912	2.076	rs2275154	0.161	10.41	0.826	287	6	lasso	0.192027	7.06e-29	1.12	0.260621	NA	NA	NA	NA	NA
GTExv8.ALL.Adipose_Subcutaneous	ENSG00000035687.9	1	244000000	244000000	0.056	rs6692542	-3.208	rs3087609	0.0156	4.35	1.2	452	8	enet	0.023393	0.000127	1.65	0.098288	NA	NA	NA	NA	NA
GTExv8.ALL.Adipose_Subcutaneous	ENSG00000179397.17	1	244000000	244000000	0.1531	rs6692542	-3.208	rs3127464	0.096	7.73	-0.285	454	454	susie	0.097525	7.9e-15	-0.39	0.696893	NA	NA	NA	NA	NA
GTExv8.ALL.Adipose_Subcutaneous	ENSG00000272195.1	1	245000000	245000000	0.2875	rs1173847	-3	rs2291426	0.316	-13.96	-0.413	457	6	lasso	0.319161	1.64e-50	0.39	0.696645	NA	NA	NA	NA	NA
GTExv8.ALL.Adipose_Subcutaneous	ENSG00000203666.12	1	245000000	245000000	0.251	rs1173847	-3	rs665478	0.193	10.68	-0.6	466	27	enet	0.278178	3.93e-43	-0.654	0.512918	NA	NA	NA	NA	NA
GTExv8.ALL.Adipose_Subcutaneous	ENSG00000162852.13	1	247000000	247000000	0.1815	rs1148723	2.695	rs3124075	0.144	9.23	-0.736	468	10	enet	0.14676	5.74e-22	-0.293	0.7694	NA	NA	NA	NA	NA
GTExv8.ALL.Adipose_Subcutaneous	ENSG00000225300.1	1	247000000	247000000	0.1143	rs1148723	2.758	rs3006085	0.0966	8.07	-0.152	459	3	lasso	0.103799	1.02e-15	-0.291	0.770778	NA	NA	NA	NA	NA
GTExv8.ALL.Adipose_Subcutaneous	ENSG00000143653.9	1	247000000	247000000	0.1436	rs1148723	3.021	rs3935011	0.0531	-6.4	-1.269	440	4	lasso	0.072984	2.14e-11	2.1	0.036163	0	0.984	0	0.005	0.011
GTExv8.ALL.Adipose_Subcutaneous	ENSG00000260855.1	1	247000000	247000000	0.1609	rs1148723	2.835	rs12737081	0.0313	-5.67	-2.483	433	25	enet	0.089467	1.08e-13	1.9	0.057937	NA	NA	NA	NA	NA
GTExv8.ALL.Adipose_Subcutaneous	ENSG00000227953.6	1	247000000	247000000	0.3761	rs1148723	2.835	rs6679952	0.0272	6.13	1.915	436	53	enet	0.203272	1.19e-30	1.48	0.139561	NA	NA	NA	NA	NA
GTExv8.ALL.Adipose_Subcutaneous	ENSG00000223519.7	1	247000000	247000000	0.0543	rs7526237	-2.577	rs10754532	0.0193	-4.39	-0.962	430	5	lasso	0.019662	0.00041	0.883	0.376972	NA	NA	NA	NA	NA
GTExv8.ALL.Adipose_Subcutaneous	ENSG00000153207.14	1	247000000	247000000	0.1182	rs7526237	-2.577	rs2642983	0.0622	-7	-0.58	445	6	lasso	0.074945	1.14e-11	0.655	0.512303	NA	NA	NA	NA	NA
GTExv8.ALL.Adipose_Subcutaneous	ENSG00000277462.1	1	247000000	247000000	0.2064	rs10925060	2.593	rs7542852	0.087	-8.58	0.68	463	463	susie	0.184646	1e-27	-1.03	0.30305	NA	NA	NA	NA	NA
GTExv8.ALL.Adipose_Subcutaneous	ENSG00000188295.14	1	247000000	247000000	0.264	rs10925060	2.593	rs2270616	0.258	12.3	0.134	473	473	susie	0.270023	1.03e-41	-0.0875	0.930302	NA	NA	NA	NA	NA
GTExv8.ALL.Adipose_Subcutaneous	ENSG00000221953.5	1	247000000	247000000	0.1572	rs10925060	2.593	rs10924919	0.0589	-6.46	-0.314	472	472	susie	0.075149	1.07e-11	0.231	0.817542	NA	NA	NA	NA	NA
GTExv8.ALL.Adipose_Subcutaneous	ENSG00000196418.12	1	247000000	247000000	0.2701	rs10925060	2.593	rs4925715	0.199	-10.92	-2.091	465	6	lasso	0.200965	2.76e-30	2.05	0.04024	0	0.952	0	0.005	0.043
GTExv8.ALL.Adipose_Subcutaneous	ENSG00000215795.2	1	247000000	247000000	0.3276	rs10925060	2.593	rs12145632	0.151	9.46	-0.845	464	35	enet	0.154687	3.75e-23	-0.254	0.799125	NA	NA	NA	NA	NA
GTExv8.ALL.Adipose_Subcutaneous	ENSG00000259865.1	1	247000000	247000000	0.3025	rs10925060	2.593	rs4351686	0.194	11.4	1.207	463	463	susie	0.280967	1.27e-43	1.02	0.306241	NA	NA	NA	NA	NA
GTExv8.ALL.Adipose_Subcutaneous	ENSG00000227671.4	1	247000000	247000000	0.4814	rs10925060	2.593	rs7551512	0.288	-12.97	-0.29	462	9	lasso	0.324303	1.82e-51	0.165	0.869001	NA	NA	NA	NA	NA
GTExv8.ALL.Adipose_Subcutaneous	ENSG00000162714.12	1	247000000	247000000	0.2614	rs10925060	2.593	rs2153631	0.22	11.34	-1.495	444	444	susie	0.215887	1.13e-32	-1.51	0.129953	NA	NA	NA	NA	NA
GTExv8.ALL.Adipose_Subcutaneous	ENSG00000227135.1	1	248000000	248000000	0.4224	rs10925060	2.593	rs10925061	0.212	11.14	-1.088	447	61	enet	0.256267	2.35e-39	-0.251	0.80162	NA	NA	NA	NA	NA
GTExv8.ALL.Adipose_Subcutaneous	ENSG00000235749.2	1	248000000	248000000	0.1709	rs10925060	2.593	rs28481280	0.0427	5.26	0.931	434	11	lasso	0.04999	3.07e-08	-0.299	0.765235	NA	NA	NA	NA	NA
GTExv8.ALL.Adipose_Subcutaneous	ENSG00000162722.8	1	248000000	248000000	0.3204	rs10925060	2.593	rs1176011	0.0759	-7.38	1.079	426	55	enet	0.214039	2.25e-32	-0.661	0.508552	NA	NA	NA	NA	NA
GTExv8.ALL.Adipose_Subcutaneous	ENSG00000238243.3	1	248000000	248000000	0.2367	rs10925060	2.593	rs1151640	0.0218	-5.25	1.065	436	436	susie	0.113697	3.91e-17	-0.986	0.324197	NA	NA	NA	NA	NA
GTExv8.ALL.Adipose_Subcutaneous	ENSG00000175137.10	1	249000000	249000000	0.0831	rs6604742	1.908	rs12029054	0.0537	-5.68	-0.081	130	4	lasso	0.048913	4.3e-08	0.155	0.876625	NA	NA	NA	NA	NA
GTExv8.ALL.Adipose_Subcutaneous	ENSG00000261456.5	10	74200	74200	0.0859	rs2448377	2.08	rs7917054	0.0114	-4.62	0.2593	171	9	enet	0.039563	8.03e-07	0.1525	0.878793	NA	NA	NA	NA	NA
GTExv8.ALL.Adipose_Subcutaneous	ENSG00000151240.16	10	690000	690000	0.0567	rs11253333	-3.58	rs12245012	0.00767	-4.13	0.295	431	10	enet	0.019194	0.000475	-0.70517	0.480704	NA	NA	NA	NA	NA
GTExv8.ALL.Adipose_Subcutaneous	ENSG00000107937.18	10	988000	988000	0.1026	rs11253333	-3.58	rs12772979	0.0299	-6.19	-1.184	497	497	susie	0.066942	1.46e-10	0.66592	0.505464	NA	NA	NA	NA	NA
GTExv8.ALL.Adipose_Subcutaneous	ENSG00000047056.14	10	1050000	1050000	0.1519	rs11253333	-3.58	rs7075188	0.103	8.01	-0.855	511	511	susie	0.107773	2.76e-16	-0.73888	0.459982	NA	NA	NA	NA	NA
GTExv8.ALL.Adipose_Subcutaneous	ENSG00000237399.7	10	3140000	3140000	0.3801	rs7097439	-2.86	rs4242747	0.375	15.3	-0.387	707	24	enet	0.468217	1.17e-81	-0.30645	0.759259	NA	NA	NA	NA	NA
GTExv8.ALL.Adipose_Subcutaneous	ENSG00000107959.15	10	3170000	3170000	0.3675	rs7097439	-2.86	rs3765099	0.0927	7.54	-0.011	715	715	susie	0.185504	7.36e-28	-0.65095	0.515079	NA	NA	NA	NA	NA
GTExv8.ALL.Adipose_Subcutaneous	ENSG00000233117.2	10	4240000	4240000	0.1728	rs313484	3.58	rs2397414	0.0447	-5.94	0.967	634	6	lasso	0.05677	3.64e-09	-1.47258	0.140864	NA	NA	NA	NA	NA
GTExv8.ALL.Adipose_Subcutaneous	ENSG00000165568.17	10	4790000	4790000	0.2712	rs313484	3.58	rs10751987	0.0289	5.97	0.89	664	55	enet	0.101438	2.2e-15	1.16048	0.245854	NA	NA	NA	NA	NA
GTExv8.ALL.Adipose_Subcutaneous	ENSG00000224251.6	10	5000000	5000000	0.3197	rs313484	3.58	rs2801885	0.173	-10.13	-0.2	638	12	lasso	0.199115	5.41e-30	-0.36189	0.717431	NA	NA	NA	NA	NA
GTExv8.ALL.Adipose_Subcutaneous	ENSG00000151632.17	10	5020000	5020000	0.2495	rs313484	3.58	rs1937881	0.0582	6.53	-1.864	649	8	lasso	0.106095	4.79e-16	-1.37911	0.167862	NA	NA	NA	NA	NA
GTExv8.ALL.Adipose_Subcutaneous	ENSG00000196139.13	10	5040000	5040000	0.4556	rs313484	3.58	rs1937881	0.202	10.89	-1.864	647	647	susie	0.261506	3.01e-40	-1.9356	0.052917	NA	NA	NA	NA	NA
GTExv8.ALL.Adipose_Subcutaneous	ENSG00000224034.1	10	5270000	5270000	0.1124	rs7912120	3.06	rs9423399	0.0549	5.84	-1.169	670	7	lasso	0.063208	4.77e-10	-0.90897	0.363366	NA	NA	NA	NA	NA
GTExv8.ALL.Adipose_Subcutaneous	ENSG00000215267.8	10	5290000	5290000	0.0541	rs7912120	3.06	rs9423399	0.0374	4.83	-1.169	663	3	lasso	0.031585	9.72e-06	-0.93694	0.348791	NA	NA	NA	NA	NA
GTExv8.ALL.Adipose_Subcutaneous	ENSG00000173848.18	10	5410000	5410000	0.0623	rs7912120	3.06	rs4469789	-0.00162	-3.61	-0.796	628	1	lasso	0.003402	0.0848	0.796	0.426032	NA	NA	NA	NA	NA
GTExv8.ALL.Adipose_Subcutaneous	ENSG00000196372.12	10	5670000	5670000	0.0917	rs7912120	3.06	rs2386660	0.05	-6.17	0.873	670	5	lasso	0.069413	6.66e-11	-0.47205	0.636892	NA	NA	NA	NA	NA
GTExv8.ALL.Adipose_Subcutaneous	ENSG00000057608.16	10	5840000	5840000	0.2545	rs7912120	3.06	rs2275774	0.213	-11.22	-0.442	694	694	susie	0.211588	5.58e-32	0.40477	0.685646	NA	NA	NA	NA	NA
GTExv8.ALL.Adipose_Subcutaneous	ENSG00000134452.19	10	5890000	5890000	0.1081	rs7912120	3.06	rs670856	0.0525	-6.57	1.565	691	691	susie	0.062024	6.93e-10	-1.78873	0.073659	NA	NA	NA	NA	NA
GTExv8.ALL.Adipose_Subcutaneous	ENSG00000232807.2	10	5950000	5950000	0.3986	rs7912120	3.06	rs633930	0.183	-10.65	1.859	713	713	susie	0.316056	6.16e-50	0.1414	0.887553	NA	NA	NA	NA	NA
GTExv8.ALL.Adipose_Subcutaneous	ENSG00000134470.20	10	5980000	5980000	0.1109	rs7912120	3.06	rs8177636	0.0568	-6.11	-0.772	732	3	lasso	0.048274	5.25e-08	0.55212	0.580866	NA	NA	NA	NA	NA
GTExv8.ALL.Adipose_Subcutaneous	ENSG00000134460.15	10	6060000	6060000	0.1666	rs7912120	3.06	rs7911500	0.0326	5.57	-0.672	730	37	enet	0.06783	1.1e-10	-0.33771	0.73558	NA	NA	NA	NA	NA
GTExv8.ALL.Adipose_Subcutaneous	ENSG00000123243.14	10	7670000	7670000	0.1693	rs6602246	-3.42	rs7089795	0.0155	4.71	-0.018	594	36	enet	0.058184	2.33e-09	0.50384	0.614373	NA	NA	NA	NA	NA
GTExv8.ALL.Adipose_Subcutaneous	ENSG00000151655.18	10	7700000	7700000	0.2274	rs6602246	-3.42	rs1312782	0.112	-8.23	-0.607	602	602	susie	0.106181	4.66e-16	0.461	0.644802	NA	NA	NA	NA	NA
GTExv8.ALL.Adipose_Subcutaneous	ENSG00000151657.11	10	7790000	7790000	0.1873	rs6602246	-3.42	rs11255344	0.0996	8.22	0.565	607	7	lasso	0.131683	9.64e-20	-0.30051	0.76379	NA	NA	NA	NA	NA
GTExv8.ALL.Adipose_Subcutaneous	ENSG00000165629.19	10	7790000	7790000	0.1264	rs6602246	-3.42	rs1244418	0.0299	-6.43	0.538	607	607	susie	0.054826	6.71e-09	-0.86341	0.387911	NA	NA	NA	NA	NA
GTExv8.ALL.Adipose_Subcutaneous	ENSG00000225383.7	10	10800000	10800000	0.1759	rs17149684	3.55	rs867221	0.0945	-8.27	1.45	634	634	susie	0.099931	3.6e-15	-1.32871	0.183942	NA	NA	NA	NA	NA
GTExv8.ALL.Adipose_Subcutaneous	ENSG00000048740.18	10	10800000	10800000	0.086	rs17149684	3.55	rs1291816	0.0306	5.27	2.324	635	21	enet	0.038919	9.82e-07	1.86093	0.062754	NA	NA	NA	NA	NA
GTExv8.ALL.Adipose_Subcutaneous	ENSG00000134463.14	10	11700000	11700000	0.2543	rs7072651	2.63	rs3829154	0.0789	-7.52	-0.949	465	35	enet	0.100103	3.41e-15	1.52857	0.126371	NA	NA	NA	NA	NA
GTExv8.ALL.Adipose_Subcutaneous	ENSG00000148426.12	10	11800000	11800000	0.1059	rs17567668	2.83	rs6602536	0.0392	-5.38	-1.996	429	429	susie	0.027842	3.14e-05	2.00042	0.045454	0.043	0.918	0	0.004	0.034
GTExv8.ALL.Adipose_Subcutaneous	ENSG00000225778.5	10	11900000	11900000	0.0719	rs7094380	2.38	rs3780864	0.0016	3.75	-1.412	408	5	lasso	0.004157	0.0649	-0.83453	0.403984	NA	NA	NA	NA	NA
GTExv8.ALL.Adipose_Subcutaneous	ENSG00000151461.19	10	12000000	12000000	0.0612	rs7911448	2.41	rs7897567	-0.00096	3.9	-0.632	467	467	susie	0.005642	0.0388	-1.40846	0.158994	NA	NA	NA	NA	NA
GTExv8.ALL.Adipose_Subcutaneous	ENSG00000181192.11	10	12100000	12100000	0.1216	rs7911448	2.41	rs6602563	0.0053	-4.38	-0.434	495	495	susie	0.007856	0.0184	0.86119	0.389135	NA	NA	NA	NA	NA
GTExv8.ALL.Adipose_Subcutaneous	ENSG00000065665.20	10	12100000	12100000	0.1634	rs7911448	2.41	rs11257552	0.0565	6.62	1.4	524	28	enet	0.078082	4.2e-12	0.91699	0.359146	NA	NA	NA	NA	NA
GTExv8.ALL.Adipose_Subcutaneous	ENSG00000151465.13	10	12200000	12200000	0.1272	rs7911448	2.41	rs1051055	0.00264	-4.43	-0.62	520	16	enet	0.006967	0.0247	0.65222	0.514262	NA	NA	NA	NA	NA
GTExv8.ALL.Adipose_Subcutaneous	ENSG00000123240.16	10	13100000	13100000	0.0587	rs3802560	-2.69	rs17152802	0.0314	-4.4	-0.104	634	4	lasso	0.022973	0.000144	0.09431	0.924861	NA	NA	NA	NA	NA
GTExv8.ALL.Adipose_Subcutaneous	ENSG00000228330.1	10	13100000	13100000	0.0561	rs3802560	-2.69	rs2095388	0.0212	4.51	0.444	631	4	lasso	0.009152	0.012	0.46307	0.643313	NA	NA	NA	NA	NA
GTExv8.ALL.Adipose_Subcutaneous	ENSG00000065328.16	10	13200000	13200000	0.3495	rs3802560	-2.69	rs2296221	0.152	9.46	0.316	635	635	susie	0.204751	6.91e-31	0.32639	0.744126	NA	NA	NA	NA	NA
GTExv8.ALL.Adipose_Subcutaneous	ENSG00000107537.13	10	13300000	13300000	0.2684	rs10796110	-3.12	rs11133	0.129	9.16	0.261	680	680	susie	0.191446	8.7e-29	-0.07649	0.939026	NA	NA	NA	NA	NA
GTExv8.ALL.Adipose_Subcutaneous	ENSG00000239665.8	10	13600000	13600000	0.1046	rs10796110	-3.12	rs2274352	0.00503	-5.24	-0.042	696	696	susie	0.014663	0.00201	-0.36579	0.714519	NA	NA	NA	NA	NA
GTExv8.ALL.Adipose_Subcutaneous	ENSG00000065809.13	10	14800000	14800000	0.0777	rs11259206	3.63	rs749232	0.00335	3.69	-0.989	612	612	susie	0.016533	0.00111	-0.86582	0.386589	NA	NA	NA	NA	NA
GTExv8.ALL.Adipose_Subcutaneous	ENSG00000197889.9	10	15000000	15000000	0.071	rs11259206	3.63	rs2688858	-7.06e-05	3.35	-1.175	545	23	enet	0.002581	0.114	0.3186	0.750028	NA	NA	NA	NA	NA
GTExv8.ALL.Adipose_Subcutaneous	ENSG00000176236.6	10	15100000	15100000	0.1153	rs12355407	3.57	rs4265502	0.0146	4.42	-1.472	531	23	enet	0.042531	3.17e-07	-1.45565	0.145488	NA	NA	NA	NA	NA
GTExv8.ALL.Adipose_Subcutaneous	ENSG00000152464.14	10	15100000	15100000	0.0703	rs12355407	3.57	rs7096608	0.011	4.01	0.123	531	531	susie	0.012277	0.00432	0.32076	0.748394	NA	NA	NA	NA	NA
GTExv8.ALL.Adipose_Subcutaneous	ENSG00000152465.17	10	15200000	15200000	0.3121	rs12355407	3.57	rs4265502	0.087	7.34	-1.472	520	4	lasso	0.152978	6.77e-23	-1.74182	0.08154	NA	NA	NA	NA	NA
GTExv8.ALL.Adipose_Subcutaneous	ENSG00000148468.16	10	15400000	15400000	0.1926	rs12355407	3.57	rs10906857	0.0152	-4.4	0.306	469	23	enet	0.061615	7.89e-10	-1.36748	0.171475	NA	NA	NA	NA	NA
GTExv8.ALL.Adipose_Subcutaneous	ENSG00000165983.14	10	16400000	16400000	0.2268	rs6602152	-3.26	rs7909832	0.115	8.72	0.497	537	537	susie	0.163812	1.58e-24	1.10209	0.270421	NA	NA	NA	NA	NA
GTExv8.ALL.Adipose_Subcutaneous	ENSG00000165985.9	10	16500000	16500000	0.8188	rs6602152	-3.26	rs7909832	0.609	-18.81	0.497	593	32	enet	0.631875	5.73e-128	-0.63974	0.522339	NA	NA	NA	NA	NA
GTExv8.ALL.Adipose_Subcutaneous	ENSG00000225213.2	10	16700000	16700000	0.16	rs6602152	-3.26	rs7094316	0.0997	-7.69	-0.712	645	645	susie	0.090341	8.13e-14	0.70496	0.480835	NA	NA	NA	NA	NA
GTExv8.ALL.Adipose_Subcutaneous	ENSG00000148484.17	10	16800000	16800000	0.3711	rs6602152	-3.26	rs921743	0.113	10.41	0.904	640	16	enet	0.228303	1.09e-34	0.82806	0.407634	NA	NA	NA	NA	NA
GTExv8.ALL.Adipose_Subcutaneous	ENSG00000107611.14	10	17100000	17100000	0.1592	rs6602152	-3.26	rs10508518	0.0413	5.37	1.386	667	10	enet	0.089478	1.07e-13	1.68543	0.091905	NA	NA	NA	NA	NA
GTExv8.ALL.Adipose_Subcutaneous	ENSG00000107614.21	10	17200000	17200000	0.4431	rs7069089	3.3	rs17381591	0.309	-13.59	1.161	646	8	lasso	0.313936	1.51e-49	-1.19998	0.230148	NA	NA	NA	NA	NA
GTExv8.ALL.Adipose_Subcutaneous	ENSG00000026025.15	10	17200000	17200000	0.1206	rs6602152	-3.26	rs11254468	0.0361	5.39	0.283	651	16	enet	0.055633	5.2e-09	1.76263	0.077963	NA	NA	NA	NA	NA
GTExv8.ALL.Adipose_Subcutaneous	ENSG00000148488.15	10	17500000	17500000	0.1307	rs2570287	3.07	rs11254599	0.0272	4.63	-1.652	509	24	enet	0.038298	1.19e-06	-1.71756	0.085878	NA	NA	NA	NA	NA
GTExv8.ALL.Adipose_Subcutaneous	ENSG00000148482.11	10	18000000	18000000	0.1175	rs2570287	3.07	rs691468	0.0308	6.01	0.407	545	4	lasso	0.040331	6.32e-07	0.4437	0.657256	NA	NA	NA	NA	NA
GTExv8.ALL.Adipose_Subcutaneous	ENSG00000225527.1	10	18500000	18500000	0.1135	rs10828616	-2.69	rs10829058	0.0168	-4.69	2.031	597	597	susie	0.016955	0.000966	-2.24462	0.024793	0.178	0.78	0.001	0.006	0.034
GTExv8.ALL.Adipose_Subcutaneous	ENSG00000240291.1	10	18500000	18500000	0.3644	rs10828616	-2.69	rs6482533	0.397	15.41	1.961	595	26	enet	0.436351	2.51e-74	1.89736	0.05778	NA	NA	NA	NA	NA
GTExv8.ALL.Adipose_Subcutaneous	ENSG00000241058.3	10	18700000	18700000	0.4041	rs10828616	-2.69	rs7907153	0.431	-15.84	-2.042	580	580	susie	0.428287	1.55e-72	1.98804	0.046807	0	0.951	0	0.006	0.043
GTExv8.ALL.Adipose_Subcutaneous	ENSG00000204740.10	10	19000000	19000000	0.6878	rs10159584	-2.6	rs10827538	0.0958	9.56	0.896	553	62	enet	0.303	1.5e-47	-0.04264	0.965991	NA	NA	NA	NA	NA
GTExv8.ALL.Adipose_Subcutaneous	ENSG00000120594.16	10	19800000	19800000	0.0806	rs11011734	2.77	rs11011707	-0.000324	-3.71	2.034	586	4	lasso	0.006657	0.0275	-2.13903	0.032433	0.891	0.102	0.005	0.001	0.002
GTExv8.ALL.Adipose_Subcutaneous	ENSG00000204682.5	10	21500000	21500000	0.033	rs12762419	-3.48	rs1243188	-0.00173	3.16	-0.47	280	3	lasso	0.003519	0.0814	-0.73485	0.46243	NA	NA	NA	NA	NA
GTExv8.ALL.Adipose_Subcutaneous	ENSG00000150867.13	10	22700000	22700000	0.0614	rs1359641	-2.42	rs10828316	0.0574	-6.03	-1.81	313	313	susie	0.055938	4.73e-09	1.81276	0.069869	NA	NA	NA	NA	NA
GTExv8.ALL.Adipose_Subcutaneous	ENSG00000099256.18	10	25000000	25000000	0.1595	rs4747512	-2.07	rs10828722	0.0682	-6.42	0.239	407	13	enet	0.072877	2.21e-11	-0.61521	0.538414	NA	NA	NA	NA	NA
GTExv8.ALL.Adipose_Subcutaneous	ENSG00000185875.12	10	25000000	25000000	0.0745	rs4747512	-2.07	rs11014382	0.02	4.73	-0.864	405	13	enet	0.036895	1.85e-06	-1.54301	0.122827	NA	NA	NA	NA	NA
GTExv8.ALL.Adipose_Subcutaneous	ENSG00000077420.15	10	26400000	26400000	0.1538	rs17667367	-3.05	rs2992333	0.106	8.23	0.609	428	428	susie	0.108126	2.46e-16	0.60325	0.546345	NA	NA	NA	NA	NA
GTExv8.ALL.Adipose_Subcutaneous	ENSG00000233261.3	10	26600000	26600000	0.0569	rs17667367	-3.05	rs9299820	0.0259	4.23	0.628	431	431	susie	0.023076	0.00014	0.44312	0.657677	NA	NA	NA	NA	NA
GTExv8.ALL.Adipose_Subcutaneous	ENSG00000283709.1	10	26900000	26900000	0.1002	rs11015625	2.83	rs10829153	0.0811	7.59	0.364	443	13	enet	0.101171	2.4e-15	-0.42411	0.671489	NA	NA	NA	NA	NA
GTExv8.ALL.Adipose_Subcutaneous	ENSG00000107890.16	10	27100000	27100000	0.1897	rs11015625	2.83	rs11015603	0.0666	7.38	-0.578	428	22	enet	0.096723	1.03e-14	0.11282	0.910174	NA	NA	NA	NA	NA
GTExv8.ALL.Adipose_Subcutaneous	ENSG00000120539.14	10	27200000	27200000	0.5866	rs11015625	2.83	rs7900024	0.54	-17.73	-0.968	451	451	susie	0.543424	7.31e-101	1.04929	0.294046	NA	NA	NA	NA	NA
GTExv8.ALL.Adipose_Subcutaneous	ENSG00000107897.18	10	27200000	27200000	0.0977	rs11015625	2.83	rs3780918	0.0409	-5.91	-0.262	450	21	enet	0.055852	4.86e-09	0.31776	0.750666	NA	NA	NA	NA	NA
GTExv8.ALL.Adipose_Subcutaneous	ENSG00000230445.4	10	27300000	27300000	0.0697	rs11015625	2.83	rs1328602	-0.00104	-3.61	-0.909	444	32	enet	0.012248	0.00436	1.02929	0.303342	NA	NA	NA	NA	NA
GTExv8.ALL.Adipose_Subcutaneous	ENSG00000182077.10	10	27400000	27400000	0.2567	rs11015625	2.83	rs666759	0.297	13.17	-0.958	446	446	susie	0.312974	2.27e-49	-0.62696	0.530683	NA	NA	NA	NA	NA
GTExv8.ALL.Adipose_Subcutaneous	ENSG00000099246.16	10	27500000	27500000	0.1464	rs11015625	2.83	rs666759	0.13	9.03	-0.958	438	438	susie	0.13292	6.35e-20	-1.00923	0.312865	NA	NA	NA	NA	NA
GTExv8.ALL.Adipose_Subcutaneous	ENSG00000150054.18	10	28300000	28300000	0.197	rs7098928	2.98	rs1148175	0.0838	7.17	0.094	510	23	enet	0.113599	4.04e-17	0.71308	0.475795	NA	NA	NA	NA	NA
GTExv8.ALL.Adipose_Subcutaneous	ENSG00000254635.5	10	28500000	28500000	0.3496	rs7098928	2.98	rs2807728	0.422	15.67	2.334	579	579	susie	0.434477	6.57e-74	2.39764	0.016501	0	0.924	0	0.008	0.069
GTExv8.ALL.Adipose_Subcutaneous	ENSG00000095787.21	10	28500000	28500000	0.0767	rs7098928	2.98	rs1411189	0.0601	6.14	-1.672	580	580	susie	0.060556	1.1e-09	-1.73339	0.083026	NA	NA	NA	NA	NA
GTExv8.ALL.Adipose_Subcutaneous	ENSG00000224597.9	10	29400000	29400000	0.4278	rs2211397	-2.82	rs10082484	0.304	13.82	-0.252	715	715	susie	0.433142	1.3e-73	-0.32112	0.748118	NA	NA	NA	NA	NA
GTExv8.ALL.Adipose_Subcutaneous	ENSG00000259994.1	10	30300000	30300000	0.1087	rs2795593	-3.14	rs10763778	0.0554	-6.28	0.58	576	576	susie	0.066398	1.74e-10	-0.55169	0.581162	NA	NA	NA	NA	NA
GTExv8.ALL.Adipose_Subcutaneous	ENSG00000107951.14	10	30400000	30400000	0.0924	rs2795593	-3.14	rs2480296	0.0435	-5.47	1.033	591	10	enet	0.029326	1.97e-05	-0.9591	0.337506	NA	NA	NA	NA	NA
GTExv8.ALL.Adipose_Subcutaneous	ENSG00000237135.1	10	30900000	30900000	0.2174	rs16931765	2.5	rs17295437	0.121	8.49	0.319	440	4	lasso	0.164126	1.41e-24	-0.11951	0.904874	NA	NA	NA	NA	NA
GTExv8.ALL.Adipose_Subcutaneous	ENSG00000183621.15	10	31000000	31000000	0.042	rs16931765	2.5	rs12244754	0.0149	-4.32	-1.081	394	394	susie	0.020298	0.000335	0.84662	0.39721	NA	NA	NA	NA	NA
GTExv8.ALL.Adipose_Subcutaneous	ENSG00000272381.1	10	31200000	31200000	0.0883	rs947098	2.39	rs3006595	0.0202	4.87	-0.632	340	340	susie	0.051327	2.01e-08	-0.12181	0.903046	NA	NA	NA	NA	NA
GTExv8.ALL.Adipose_Subcutaneous	ENSG00000237036.4	10	31300000	31300000	0.1129	rs796130	2.38	rs161280	0.0528	6.09	-0.112	323	323	susie	0.055552	5.34e-09	-0.01918	0.984694	NA	NA	NA	NA	NA
GTExv8.ALL.Adipose_Subcutaneous	ENSG00000170759.10	10	32100000	32100000	0.0575	rs12775713	-3.72	rs13470	0.00249	3.72	-0.504	364	364	susie	0.013544	0.00287	0.02196	0.982477	NA	NA	NA	NA	NA
GTExv8.ALL.Adipose_Subcutaneous	ENSG00000227253.3	10	32300000	32300000	0.0282	rs12775713	-3.72	rs7087237	-1.3e-05	3.18	-0.864	339	339	susie	0.006772	0.0264	-0.83167	0.405597	NA	NA	NA	NA	NA
GTExv8.ALL.Adipose_Subcutaneous	ENSG00000216937.13	10	32400000	32400000	0.2996	rs12775713	-3.72	rs11009021	0.207	-11.15	0.002	318	318	susie	0.238876	1.96e-36	-0.26763	0.788982	NA	NA	NA	NA	NA
GTExv8.ALL.Adipose_Subcutaneous	ENSG00000273038.2	10	32900000	32900000	0.2396	rs743166	-3.73	rs2505389	0.277	-12.74	0.62	444	20	enet	0.280587	1.49e-43	-0.25526	0.798526	NA	NA	NA	NA	NA
GTExv8.ALL.Adipose_Subcutaneous	ENSG00000228816.1	10	32900000	32900000	0.0626	rs743166	-3.73	rs1187086	0.00405	3.82	-1.345	451	451	susie	0.012641	0.00384	-1.10516	0.269092	NA	NA	NA	NA	NA
GTExv8.ALL.Adipose_Subcutaneous	ENSG00000150093.18	10	33000000	33000000	0.0429	rs743166	-3.73	rs1342548	0.0319	5.12	0.331	478	478	susie	0.03615	2.33e-06	0.13481	0.89276	NA	NA	NA	NA	NA
GTExv8.ALL.Adipose_Subcutaneous	ENSG00000148498.15	10	34800000	34800000	0.0397	rs1469874	3.09	rs4934670	0.00624	4.53	0.168	320	9	enet	0.007827	0.0185	0.20406	0.838304	NA	NA	NA	NA	NA
GTExv8.ALL.Adipose_Subcutaneous	ENSG00000226386.1	10	34800000	34800000	0.0719	rs1469874	3.09	rs2492456	0.0182	5.25	1.183	320	15	enet	0.035609	2.76e-06	0.79169	0.42854	NA	NA	NA	NA	NA
GTExv8.ALL.Adipose_Subcutaneous	ENSG00000271335.5	10	35300000	35300000	0.4	rs11812944	3.37	rs7901241	0.496	17	-0.808	318	26	enet	0.531503	1.29e-97	-0.95272	0.340729	NA	NA	NA	NA	NA
GTExv8.ALL.Adipose_Subcutaneous	ENSG00000177283.7	10	35600000	35600000	0.0805	rs11812944	3.64	rs10764049	0.00368	3.78	0.4	354	23	enet	0.019363	0.000451	1.07093	0.2842	NA	NA	NA	NA	NA
GTExv8.ALL.Adipose_Subcutaneous	ENSG00000148513.17	10	37100000	37100000	0.0719	rs1148271	-2.45	rs11011123	0.00266	3.94	0.242	333	5	lasso	0.015238	0.00167	-0.75835	0.448242	NA	NA	NA	NA	NA
GTExv8.ALL.Adipose_Subcutaneous	ENSG00000226578.1	10	37800000	37800000	0.0288	rs11011248	2.08	rs1743812	0.00877	-4.16	-1.22	313	313	susie	0.019271	0.000464	1.3695	0.170843	NA	NA	NA	NA	NA
GTExv8.ALL.Adipose_Subcutaneous	ENSG00000198105.13	10	37900000	37900000	0.0724	rs11011248	2.08	rs12412221	0.0602	6.07	-1.789	305	1	lasso	0.055016	6.32e-09	-1.789	0.073615	NA	NA	NA	NA	NA
GTExv8.ALL.Adipose_Subcutaneous	ENSG00000236514.1	10	37900000	37900000	0.0628	rs11011248	2.08	rs11011413	-0.00144	-3.1	0.27	305	305	susie	0.015151	0.00172	-1.30736	0.191089	NA	NA	NA	NA	NA
GTExv8.ALL.Adipose_Subcutaneous	ENSG00000151963.4	10	37900000	37900000	0.0526	rs11599364	2.2	rs7081274	0.0221	-4.38	-1.232	300	300	susie	0.020776	0.000289	1.40058	0.16134	NA	NA	NA	NA	NA
GTExv8.ALL.Adipose_Subcutaneous	ENSG00000175395.15	10	38000000	38000000	0.1544	rs11599364	2.26	rs17660470	0.15	9.5	-1.452	281	281	susie	0.217237	6.87e-33	-1.4931	0.135412	NA	NA	NA	NA	NA
GTExv8.ALL.Adipose_Subcutaneous	ENSG00000189180.15	10	38000000	38000000	0.0252	rs11599364	2.28	rs2738208	0.0331	-4.7	0.189	274	4	lasso	0.02453	8.86e-05	-0.19817	0.842913	NA	NA	NA	NA	NA
GTExv8.ALL.Adipose_Subcutaneous	ENSG00000272983.1	10	38100000	38100000	0.3202	rs11599364	2.32	rs17587699	0.132	-8.97	0.236	222	222	susie	0.163844	1.56e-24	-0.67073	0.502392	NA	NA	NA	NA	NA
GTExv8.ALL.Adipose_Subcutaneous	ENSG00000099251.14	10	38400000	38400000	0.2223	rs11599364	2.21	rs11011416	0.0201	-4.7	-0.173	147	10	enet	0.03542	2.93e-06	0.50444	0.61395	NA	NA	NA	NA	NA
GTExv8.ALL.Adipose_Subcutaneous	ENSG00000120555.13	10	38400000	38400000	0.1192	rs11599364	2.21	rs4623823	0.0619	6.31	0.748	139	4	lasso	0.066004	1.97e-10	0.36187	0.717453	NA	NA	NA	NA	NA
GTExv8.ALL.Adipose_Subcutaneous	ENSG00000276805.2	10	38400000	38400000	0.5339	rs11599364	2.21	rs2754426	0.201	10.87	-0.975	138	38	enet	0.272848	3.34e-42	-0.26384	0.7919	NA	NA	NA	NA	NA
GTExv8.ALL.Adipose_Subcutaneous	ENSG00000215146.4	10	42400000	42400000	0.3566	rs2473113	-2.85	rs7086623	0.38	15.04	0.683	189	25	enet	0.448091	5.59e-77	1.06402	0.287321	NA	NA	NA	NA	NA
GTExv8.ALL.Adipose_Subcutaneous	ENSG00000185904.11	10	42500000	42500000	0.2635	rs2473113	-2.85	rs1255406	0.197	-11.43	-1.602	243	32	enet	0.297123	1.72e-46	1.29391	0.195696	NA	NA	NA	NA	NA
GTExv8.ALL.Adipose_Subcutaneous	ENSG00000234420.7	10	42600000	42600000	0.1233	rs2473113	-2.85	rs17427443	0.0142	-4.84	0.075	275	24	enet	0.050599	2.53e-08	-0.9519	0.341149	NA	NA	NA	NA	NA
GTExv8.ALL.Adipose_Subcutaneous	ENSG00000196693.14	10	42600000	42600000	0.3992	rs2473113	-2.85	rs210271	0.315	-13.59	1.216	322	41	enet	0.385022	2.42e-63	-0.58544	0.558252	NA	NA	NA	NA	NA
GTExv8.ALL.Adipose_Subcutaneous	ENSG00000259869.1	10	42800000	42800000	0.1469	rs2473113	-2.85	rs17344997	0.075	-6.81	0.274	356	356	susie	0.07699	5.95e-12	-0.80368	0.421584	NA	NA	NA	NA	NA
GTExv8.ALL.Adipose_Subcutaneous	ENSG00000165731.18	10	43100000	43100000	0.0925	rs2473113	-2.85	rs2505994	0.0929	-7.52	-0.283	378	378	susie	0.088268	1.59e-13	0.28064	0.778987	NA	NA	NA	NA	NA
GTExv8.ALL.Adipose_Subcutaneous	ENSG00000273008.1	10	43100000	43100000	0.0931	rs2473113	-2.85	rs2565200	0.0881	7.42	1.548	388	388	susie	0.08335	7.75e-13	1.3483	0.177561	NA	NA	NA	NA	NA
GTExv8.ALL.Adipose_Subcutaneous	ENSG00000169826.7	10	43100000	43100000	0.2289	rs2473113	-2.85	rs1272142	0.245	12.7	1.587	388	10	enet	0.291351	1.86e-45	1.50812	0.131523	NA	NA	NA	NA	NA
GTExv8.ALL.Adipose_Subcutaneous	ENSG00000198915.11	10	43300000	43300000	0.2095	rs1112959	2.59	rs17158702	0.152	9.6	-0.698	415	415	susie	0.150389	1.65e-22	-0.67792	0.497822	NA	NA	NA	NA	NA
GTExv8.ALL.Adipose_Subcutaneous	ENSG00000230555.2	10	43400000	43400000	0.1682	rs1112959	2.59	rs2265886	0.0623	6.51	0.943	448	448	susie	0.072035	2.89e-11	1.49723	0.134334	NA	NA	NA	NA	NA
GTExv8.ALL.Adipose_Subcutaneous	ENSG00000236114.1	10	43500000	43500000	0.0844	rs1112959	2.59	rs2261637	0.00213	-4.31	0.039	459	11	enet	0.013781	0.00266	1.41369	0.157454	NA	NA	NA	NA	NA
GTExv8.ALL.Adipose_Subcutaneous	ENSG00000196793.13	10	43600000	43600000	0.1536	rs1112959	2.59	rs10793442	0.0843	7.17	0.507	468	3	lasso	0.073242	1.97e-11	0.6237	0.532824	NA	NA	NA	NA	NA
GTExv8.ALL.Adipose_Subcutaneous	ENSG00000230565.1	10	43600000	43600000	0.0645	rs1112959	2.59	rs4537714	0.00695	-3.79	0.387	463	18	enet	0.028675	2.42e-05	-0.33245	0.739546	NA	NA	NA	NA	NA
GTExv8.ALL.Adipose_Subcutaneous	ENSG00000107562.16	10	44400000	44400000	0.054	rs1023264	3.11	rs4948806	0.00343	-3.85	-0.853	530	9	lasso	0.004014	0.0682	0.9722	0.330953	NA	NA	NA	NA	NA
GTExv8.ALL.Adipose_Subcutaneous	ENSG00000224812.2	10	45000000	45000000	0.2017	rs11239247	-2.6	rs870204	0.0966	-7.61	-1.317	460	6	lasso	0.103629	1.08e-15	1.26531	0.20576	NA	NA	NA	NA	NA
GTExv8.ALL.Adipose_Subcutaneous	ENSG00000165511.6	10	45000000	45000000	0.2297	rs11239247	-2.6	rs11239323	0.12	8.49	0.15	454	12	enet	0.122156	2.35e-18	0.5483	0.583487	NA	NA	NA	NA	NA
GTExv8.ALL.Adipose_Subcutaneous	ENSG00000256574.6	10	45300000	45300000	0.0578	rs17439689	2.51	rs11239524	0.0443	-5.43	0.861	367	367	susie	0.044562	1.68e-07	-0.49062	0.623696	NA	NA	NA	NA	NA
GTExv8.ALL.Adipose_Subcutaneous	ENSG00000012779.10	10	45400000	45400000	0.2177	rs17439689	2.51	rs3780901	0.146	-9.68	0.236	345	15	enet	0.212852	3.5e-32	-0.16994	0.865054	NA	NA	NA	NA	NA
GTExv8.ALL.Adipose_Subcutaneous	ENSG00000231964.1	10	45500000	45500000	0.0395	rs17439689	2.51	rs3780906	0.0471	-5.41	-0.06	292	1	lasso	0.044028	1.99e-07	0.06	0.952156	NA	NA	NA	NA	NA
GTExv8.ALL.Adipose_Subcutaneous	ENSG00000165406.15	10	45600000	45600000	0.1321	rs17439689	2.51	rs7896175	0.12	8.5	0.012	263	263	susie	0.115064	2.49e-17	-0.1069	0.914866	NA	NA	NA	NA	NA
GTExv8.ALL.Adipose_Subcutaneous	ENSG00000172671.19	10	45700000	45700000	0.1644	rs3780902	-1.78	rs11239587	0.11	-8.15	-0.084	240	240	susie	0.108007	2.56e-16	0.04749	0.962121	NA	NA	NA	NA	NA
GTExv8.ALL.Adipose_Subcutaneous	ENSG00000230869.1	10	45700000	45700000	0.6649	rs3780902	-1.78	rs10761581	0.238	11.79	0.052	235	80	enet	0.341823	8.8e-55	1.06075	0.288805	NA	NA	NA	NA	NA
GTExv8.ALL.Adipose_Subcutaneous	ENSG00000237840.6	10	45700000	45700000	0.1876	rs3780902	-1.78	rs2442927	0.107	-8.38	-0.946	223	223	susie	0.135461	2.69e-20	0.56997	0.5687	NA	NA	NA	NA	NA
GTExv8.ALL.Adipose_Subcutaneous	ENSG00000172661.17	10	45700000	45700000	0.5763	rs3780902	-1.78	rs12257537	0.091	-9.01	0.58	223	69	enet	0.303322	1.31e-47	-1.32702	0.184501	NA	NA	NA	NA	NA
GTExv8.ALL.Adipose_Subcutaneous	ENSG00000188234.13	10	45900000	45900000	0.7538	rs7100993	2.59	rs10761581	0.578	-18.32	0.052	218	34	enet	0.609285	1.79e-120	0.03969	0.968338	NA	NA	NA	NA	NA
GTExv8.ALL.Adipose_Subcutaneous	ENSG00000239883.8	10	46000000	46000000	0.1118	rs7092598	2.76	rs7085433	0.0456	-5.65	0.587	160	160	susie	0.044771	1.57e-07	-0.34683	0.728716	NA	NA	NA	NA	NA
GTExv8.ALL.Adipose_Subcutaneous	ENSG00000265354.3	10	46000000	46000000	0.0713	rs7092598	2.76	rs12264350	0.0049	3.95	-1.002	160	28	enet	0.016352	0.00117	-0.33637	0.736596	NA	NA	NA	NA	NA
GTExv8.ALL.Adipose_Subcutaneous	ENSG00000264204.2	10	46100000	46100000	0.5166	rs7092598	2.73	rs10740051	0.319	14.16	-1.137	126	43	enet	0.446995	9.93e-77	-0.6494	0.516082	NA	NA	NA	NA	NA
GTExv8.ALL.Adipose_Subcutaneous	ENSG00000274209.4	10	46300000	46300000	0.4841	rs7092598	2.73	rs7475977	0.366	14.63	2.0567	98	98	susie	0.36598	1.69e-59	2.11315	0.034588	0	0.958	0	0.001	0.04
GTExv8.ALL.Adipose_Subcutaneous	ENSG00000279058.2	10	46300000	46300000	0.6272	rs7092598	2.73	rs10761581	0.39	15.16	0.052	97	50	enet	0.484299	1.58e-85	0.03919	0.968736	NA	NA	NA	NA	NA
GTExv8.ALL.Adipose_Subcutaneous	ENSG00000215097.3	10	46800000	46800000	0.0947	rs7092598	2.64	rs11204277	0.0228	-5.11	-1.248	126	126	susie	0.028965	2.21e-05	1.08254	0.279011	NA	NA	NA	NA	NA
GTExv8.ALL.Adipose_Subcutaneous	ENSG00000204177.10	10	46800000	46800000	0.2322	rs7100993	2.59	rs11204266	0.138	-9.1	-0.597	127	4	lasso	0.148139	3.58e-22	1.03713	0.299675	NA	NA	NA	NA	NA
GTExv8.ALL.Adipose_Subcutaneous	ENSG00000243289.1	10	46800000	46800000	0.0856	rs4306241	2.38	rs11204266	0.00953	-4.64	-0.597	140	11	enet	0.037361	1.6e-06	0.40938	0.68226	NA	NA	NA	NA	NA
GTExv8.ALL.Adipose_Subcutaneous	ENSG00000204172.12	10	47500000	47500000	0.6661	rs4306241	2.38	rs7900745	0.378	-15.16	-1.448	181	19	enet	0.424928	8.46e-72	1.67608	0.093722	NA	NA	NA	NA	NA
GTExv8.ALL.Adipose_Subcutaneous	ENSG00000251079.6	10	47600000	47600000	0.4491	rs4306241	2.38	rs4342964	0.266	-12.52	-1.504	181	181	susie	0.273795	2.28e-42	1.59679	0.110313	NA	NA	NA	NA	NA
GTExv8.ALL.Adipose_Subcutaneous	ENSG00000189014.7	10	47700000	47700000	0.128	rs4341471	-2.02	rs7900745	0.0243	-5.34	-1.448	129	18	enet	0.058534	2.09e-09	1.25268	0.210321	NA	NA	NA	NA	NA
GTExv8.ALL.Adipose_Subcutaneous	ENSG00000226964.1	10	47700000	47700000	0.2518	rs4341471	-2.02	rs4342964	0.119	-8.51	-1.504	128	33	enet	0.166301	6.6e-25	1.66915	0.095088	NA	NA	NA	NA	NA
GTExv8.ALL.Adipose_Subcutaneous	ENSG00000265018.6	10	48000000	48000000	0.4176	rs7092959	-3.13	rs769008	0.0868	-7.45	0.167	162	28	enet	0.111852	7.19e-17	-0.9856	0.324327	NA	NA	NA	NA	NA
GTExv8.ALL.Adipose_Subcutaneous	ENSG00000107643.15	10	48300000	48300000	0.0936	rs7092959	-3.13	rs10745266	0.0739	-7.41	-2.465	361	361	susie	0.083867	6.56e-13	2.48198	0.013065	0	0.89	0	0.007	0.103
GTExv8.ALL.Adipose_Subcutaneous	ENSG00000128815.19	10	48700000	48700000	0.093	rs7092959	-3.13	rs12261146	0.0397	5.79	0.871	625	17	enet	0.046756	8.45e-08	-0.44058	0.659518	NA	NA	NA	NA	NA
GTExv8.ALL.Adipose_Subcutaneous	ENSG00000204161.13	10	49200000	49200000	0.0534	rs8178992	3.01	rs4838462	-0.00171	-3.55	0.946	635	25	enet	0.001917	0.146	-0.10829	0.913762	NA	NA	NA	NA	NA
GTExv8.ALL.Adipose_Subcutaneous	ENSG00000225830.12	10	49500000	49500000	0.1281	rs8178992	3.01	rs7907557	0.0857	7.46	0.028	418	418	susie	0.084025	6.23e-13	0.29879	0.765104	NA	NA	NA	NA	NA
GTExv8.ALL.Adipose_Subcutaneous	ENSG00000204152.10	10	49900000	49900000	0.2901	rs8178992	3.01	rs3849145	0.115	-8.7	1.11	347	8	lasso	0.155835	2.52e-23	-0.69064	0.48979	NA	NA	NA	NA	NA
GTExv8.ALL.Adipose_Subcutaneous	ENSG00000204149.10	10	50000000	50000000	0.4049	rs8178992	3.01	rs2002273	0.373	-14.73	0.573	350	2	lasso	0.376503	1.31e-61	-0.56033	0.575257	NA	NA	NA	NA	NA
GTExv8.ALL.Adipose_Subcutaneous	ENSG00000235618.7	10	50100000	50100000	0.0786	rs8178992	3.01	rs2338056	-0.000431	3.81	0.067	352	352	susie	0.004343	0.0608	-0.7356	0.461974	NA	NA	NA	NA	NA
GTExv8.ALL.Adipose_Subcutaneous	ENSG00000099290.15	10	50100000	50100000	0.0954	rs8178992	3.01	rs2338050	0.0865	-7.21	0.785	352	4	enet	0.086838	2.52e-13	-1.17917	0.238332	NA	NA	NA	NA	NA
GTExv8.ALL.Adipose_Subcutaneous	ENSG00000188611.14	10	50200000	50200000	0.7305	rs2304443	2.26	rs10821669	0.352	-14.36	-0.525	309	71	enet	0.424419	1.09e-71	0.51956	0.603372	NA	NA	NA	NA	NA
GTExv8.ALL.Adipose_Subcutaneous	ENSG00000279863.1	10	50300000	50300000	0.0991	rs2304443	2.26	rs2224249	0.0385	6	-1.199	314	314	susie	0.039876	7.28e-07	-0.63432	0.525869	NA	NA	NA	NA	NA
GTExv8.ALL.Adipose_Subcutaneous	ENSG00000198964.13	10	50600000	50600000	0.0717	rs16910442	2.44	rs2339507	0.038	5.65	-1.334	425	7	enet	0.053241	1.1e-08	-0.34607	0.72929	NA	NA	NA	NA	NA
GTExv8.ALL.Adipose_Subcutaneous	ENSG00000226200.6	10	50600000	50600000	0.1521	rs16910442	2.44	rs7904306	0.0555	-6.48	-1.024	425	27	enet	0.088231	1.61e-13	0.39135	0.695539	NA	NA	NA	NA	NA
GTExv8.ALL.Adipose_Subcutaneous	ENSG00000231345.3	10	50700000	50700000	0.2575	rs16910442	2.44	rs4935734	0.188	-10.63	-0.355	437	10	enet	0.215055	1.55e-32	0.4227	0.672517	NA	NA	NA	NA	NA
GTExv8.ALL.Adipose_Subcutaneous	ENSG00000204147.9	10	50700000	50700000	0.1795	rs16910442	2.44	rs12572854	0.0917	-7.4	-0.94	463	463	susie	0.091109	6.34e-14	0.93067	0.352024	NA	NA	NA	NA	NA
GTExv8.ALL.Adipose_Subcutaneous	ENSG00000177613.8	10	51700000	51700000	0.0747	rs1954624	2.45	rs10997802	0.0116	-3.71	-1.094	589	589	susie	0.007034	0.0242	0.51941	0.603477	NA	NA	NA	NA	NA
GTExv8.ALL.Adipose_Subcutaneous	ENSG00000122952.16	10	56400000	56400000	0.3804	rs1572688	3.33	rs11005328	0.0933	-7.85	1.6786	360	8	lasso	0.100008	3.51e-15	-1.51079	0.130843	NA	NA	NA	NA	NA
GTExv8.ALL.Adipose_Subcutaneous	ENSG00000151151.5	10	58300000	58300000	0.0468	rs17620218	2.58	rs7068428	0.025	4.28	-0.625	424	424	susie	0.00946	0.0108	-0.5126	0.60823	NA	NA	NA	NA	NA
GTExv8.ALL.Adipose_Subcutaneous	ENSG00000122873.11	10	58300000	58300000	0.2292	rs17620218	2.58	rs2790241	0.204	-11.24	-0.365	424	40	enet	0.228303	1.09e-34	0.05333	0.957471	NA	NA	NA	NA	NA
GTExv8.ALL.Adipose_Subcutaneous	ENSG00000108064.10	10	58400000	58400000	0.2003	rs17620218	2.58	rs12247015	0.0951	-8.03	0.737	429	429	susie	0.105667	5.51e-16	-0.98553	0.324364	NA	NA	NA	NA	NA
GTExv8.ALL.Adipose_Subcutaneous	ENSG00000122870.11	10	58500000	58500000	0.1193	rs17620218	2.58	rs2028205	0.0662	-6.33	-1.564	394	394	susie	0.06871	8.33e-11	1.53913	0.123772	NA	NA	NA	NA	NA
GTExv8.ALL.Adipose_Subcutaneous	ENSG00000165449.11	10	59700000	59700000	0.0673	rs1954134	3.65	rs7094971	0.0195	4.53	-1.655	556	556	susie	0.016763	0.00103	-1.45869	0.144652	NA	NA	NA	NA	NA
GTExv8.ALL.Adipose_Subcutaneous	ENSG00000108091.10	10	59900000	59900000	0.0414	rs1954134	3.65	rs2271564	0.00348	-4.19	-0.817	577	577	susie	0.005188	0.0453	0.92883	0.352976	NA	NA	NA	NA	NA
GTExv8.ALL.Adipose_Subcutaneous	ENSG00000151150.21	10	60700000	60700000	0.2144	rs12354450	-3.12	rs1380459	0.0602	-6.57	-0.369	428	67	enet	0.092958	3.48e-14	0.53009	0.596052	NA	NA	NA	NA	NA
GTExv8.ALL.Adipose_Subcutaneous	ENSG00000183346.6	10	61700000	61700000	0.4798	rs10994785	3.45	rs12781009	0.403	15.29	-0.652	424	424	susie	0.422393	3.03e-71	-0.56301	0.573427	NA	NA	NA	NA	NA
GTExv8.ALL.Adipose_Subcutaneous	ENSG00000181915.4	10	62800000	62800000	0.0372	rs16918155	3.16	rs10995307	0.0163	-4.42	1.907	468	9	enet	0.012452	0.00408	-1.91647	0.055306	NA	NA	NA	NA	NA
GTExv8.ALL.Adipose_Subcutaneous	ENSG00000148572.15	10	63100000	63100000	0.0924	rs16918155	3.16	rs10822186	-0.00144	-3.01	2.732	382	5	lasso	-0.000889	0.486	-2.73255	0.006285	0.941	0.045	0.009	0	0.004
GTExv8.ALL.Adipose_Subcutaneous	ENSG00000165476.13	10	63500000	63500000	0.1356	rs16918155	3.16	rs2565185	0.0354	-5.26	0.734	364	44	enet	0.045639	1.2e-07	0.02273	0.981862	NA	NA	NA	NA	NA
GTExv8.ALL.Adipose_Subcutaneous	ENSG00000232075.1	10	63600000	63600000	0.313	rs938036	-3.05	rs2565186	0.119	8.86	1.115	365	10	lasso	0.182987	1.81e-27	1.90819	0.056367	NA	NA	NA	NA	NA
GTExv8.ALL.Adipose_Subcutaneous	ENSG00000228065.10	10	65600000	65600000	0.3238	rs1904750	2.29	rs17233226	0.176	10.29	-0.736	546	546	susie	0.164329	1.32e-24	-0.69547	0.48676	NA	NA	NA	NA	NA
GTExv8.ALL.Adipose_Subcutaneous	ENSG00000272892.1	10	67800000	67800000	0.0263	rs2394459	2.34	rs7097008	0.00721	3.59	0.254	359	359	susie	0.007681	0.0195	0.22396	0.822785	NA	NA	NA	NA	NA
GTExv8.ALL.Adipose_Subcutaneous	ENSG00000179774.8	10	68200000	68200000	0.2184	rs3758626	2.4	rs3858146	0.153	-9.72	1.107	385	12	enet	0.177714	1.18e-26	-1.36287	0.172923	NA	NA	NA	NA	NA
GTExv8.ALL.Adipose_Subcutaneous	ENSG00000233590.1	10	68200000	68200000	0.1576	rs3758626	2.4	rs731063	0.142	-9.21	1.056	389	7	lasso	0.146745	5.77e-22	-1.158	0.246864	NA	NA	NA	NA	NA
GTExv8.ALL.Adipose_Subcutaneous	ENSG00000108187.15	10	68300000	68300000	0.3577	rs3758626	2.4	rs731063	0.287	12.97	1.056	382	7	lasso	0.291443	1.79e-45	0.94048	0.346973	NA	NA	NA	NA	NA
GTExv8.ALL.Adipose_Subcutaneous	ENSG00000204130.12	10	68400000	68400000	0.1895	rs17470673	2.98	rs7086030	0.123	9.1	1.453	393	393	susie	0.136904	1.65e-20	1.17506	0.23997	NA	NA	NA	NA	NA
GTExv8.ALL.Adipose_Subcutaneous	ENSG00000138346.14	10	68500000	68500000	0.4451	rs17470673	2.98	rs2031098	0.401	-15.25	1.452	384	384	susie	0.440348	3.18e-75	-1.65433	0.098061	NA	NA	NA	NA	NA
GTExv8.ALL.Adipose_Subcutaneous	ENSG00000122912.14	10	68500000	68500000	0.0361	rs17470673	2.98	rs2031098	0.00282	4.15	1.452	403	4	lasso	0.004128	0.0655	1.78085	0.074937	NA	NA	NA	NA	NA
GTExv8.ALL.Adipose_Subcutaneous	ENSG00000165730.14	10	68800000	68800000	0.1131	rs7893994	3.04	rs12268631	0.122	8.53	0.7	396	396	susie	0.117238	1.21e-17	0.80323	0.421843	NA	NA	NA	NA	NA
GTExv8.ALL.Adipose_Subcutaneous	ENSG00000122958.14	10	69100000	69100000	0.1078	rs7893994	3.04	rs17462632	-0.000929	-4.31	1.19	494	30	enet	0.011412	0.00572	-1.59926	0.109764	NA	NA	NA	NA	NA
GTExv8.ALL.Adipose_Subcutaneous	ENSG00000156502.13	10	69200000	69200000	0.1066	rs7893994	3.04	rs4572029	0.00835	4.53	-0.441	528	24	enet	0.033103	6.05e-06	-2.89994	0.003732	0.501	0.485	0.004	0.004	0.006
GTExv8.ALL.Adipose_Subcutaneous	ENSG00000156510.12	10	69200000	69200000	0.0525	rs7893994	3.04	rs1983127	0.0321	5.03	-1.098	553	11	enet	0.03319	5.89e-06	-1.02172	0.306912	NA	NA	NA	NA	NA
GTExv8.ALL.Adipose_Subcutaneous	ENSG00000099282.9	10	69500000	69500000	0.1496	rs7893994	3.04	rs736594	0.0327	-5.95	-0.134	719	719	susie	0.079502	2.66e-12	0.19797	0.843069	NA	NA	NA	NA	NA
GTExv8.ALL.Adipose_Subcutaneous	ENSG00000079332.14	10	70200000	70200000	0.2921	rs10762340	3.31	rs15801	0.207	11.77	0.465	703	10	lasso	0.237525	3.28e-36	0.54532	0.58553	NA	NA	NA	NA	NA
GTExv8.ALL.Adipose_Subcutaneous	ENSG00000180817.11	10	70200000	70200000	0.067	rs10762340	3.31	rs10762346	0.0183	-4.81	0.922	702	12	enet	0.03045	1.39e-05	-0.23507	0.814152	NA	NA	NA	NA	NA
GTExv8.ALL.Adipose_Subcutaneous	ENSG00000280401.1	10	70400000	70400000	0.337	rs10762340	3.31	rs7918386	0.202	-10.93	0.897	660	660	susie	0.203837	9.65e-31	-0.99322	0.320603	NA	NA	NA	NA	NA
GTExv8.ALL.Adipose_Subcutaneous	ENSG00000156574.9	10	70400000	70400000	0.1558	rs10762340	3.31	rs7918386	0.12	-8.49	0.897	660	660	susie	0.118612	7.66e-18	-0.95583	0.339157	NA	NA	NA	NA	NA
GTExv8.ALL.Adipose_Subcutaneous	ENSG00000166220.12	10	70800000	70800000	0.1926	rs4747064	3.01	rs2587466	0.023	-6.33	0.877	681	681	susie	0.137678	1.27e-20	-0.95242	0.340884	NA	NA	NA	NA	NA
GTExv8.ALL.Adipose_Subcutaneous	ENSG00000166224.16	10	70800000	70800000	0.0852	rs4747064	3.01	rs2688760	0.0339	5.04	0.603	675	19	enet	0.042669	3.04e-07	1.05146	0.293047	NA	NA	NA	NA	NA
GTExv8.ALL.Adipose_Subcutaneous	ENSG00000166228.8	10	70900000	70900000	0.2682	rs4747064	3.01	rs16928023	0.0722	-6.96	0.272	680	680	susie	0.11356	4.09e-17	0.20242	0.839591	NA	NA	NA	NA	NA
GTExv8.ALL.Adipose_Subcutaneous	ENSG00000198246.7	10	71300000	71300000	0.065	rs1227091	3.37	rs869545	0.0174	-4.92	-0.792	696	11	enet	0.035642	2.74e-06	0.46624	0.641044	NA	NA	NA	NA	NA
GTExv8.ALL.Adipose_Subcutaneous	ENSG00000107736.19	10	71400000	71400000	0.1009	rs1227091	3.37	rs9415047	0.000198	-3.93	-1.045	689	14	enet	0.00086	0.221	0.98245	0.325878	NA	NA	NA	NA	NA
GTExv8.ALL.Adipose_Subcutaneous	ENSG00000107738.19	10	71800000	71800000	0.1724	rs1227091	3.37	rs12414911	0.0701	6.89	-1.787	599	599	susie	0.07532	1.02e-11	-1.78279	0.074621	NA	NA	NA	NA	NA
GTExv8.ALL.Adipose_Subcutaneous	ENSG00000197746.13	10	71900000	71900000	0.0799	rs1227091	3.37	rs2394840	0.0233	4.92	0.459	565	565	susie	0.026041	5.51e-05	0.39593	0.692156	NA	NA	NA	NA	NA
GTExv8.ALL.Adipose_Subcutaneous	ENSG00000107742.12	10	72100000	72100000	0.1292	rs1227091	3.37	rs921361	0.0665	7.3	-0.589	468	468	susie	0.083228	8.06e-13	-0.58228	0.560379	NA	NA	NA	NA	NA
GTExv8.ALL.Adipose_Subcutaneous	ENSG00000138303.17	10	72200000	72200000	0.1786	rs7920137	2.53	rs1245542	0.0487	-6.75	-0.634	405	53	enet	0.064326	3.35e-10	0.85514	0.392476	NA	NA	NA	NA	NA
GTExv8.ALL.Adipose_Subcutaneous	ENSG00000148719.14	10	72400000	72400000	0.0836	rs7920137	2.53	rs11000274	0.0657	6.92	1.799	340	340	susie	0.07354	1.79e-11	1.87604	0.060649	NA	NA	NA	NA	NA
GTExv8.ALL.Adipose_Subcutaneous	ENSG00000107745.17	10	72600000	72600000	0.2614	rs7920137	2.53	rs11000293	0.0815	7.8	2.051	239	7	lasso	0.084508	5.34e-13	1.7393	0.081981	NA	NA	NA	NA	NA
GTExv8.ALL.Adipose_Subcutaneous	ENSG00000272630.1	10	73100000	73100000	0.1197	rs11000706	-1.76	rs3736278	0.0453	6.33	-0.397	209	209	susie	0.051531	1.89e-08	-0.25354	0.799848	NA	NA	NA	NA	NA
GTExv8.ALL.Adipose_Subcutaneous	ENSG00000166321.13	10	73100000	73100000	0.2753	rs11000706	-1.76	rs7894359	0.288	-13.22	-0.133	209	61	enet	0.345039	2.12e-55	0.19076	0.848714	NA	NA	NA	NA	NA
GTExv8.ALL.Adipose_Subcutaneous	ENSG00000138286.14	10	73200000	73200000	0.0867	rs11000706	-1.76	rs3736519	0.121	8.54	-0.482	213	213	susie	0.111526	8.01e-17	-0.40628	0.684534	NA	NA	NA	NA	NA
GTExv8.ALL.Adipose_Subcutaneous	ENSG00000122882.10	10	73200000	73200000	0.0665	rs11000706	-1.76	rs7900359	0.0223	-4.72	-0.411	213	213	susie	0.024069	0.000102	0.33574	0.737069	NA	NA	NA	NA	NA
GTExv8.ALL.Adipose_Subcutaneous	ENSG00000213551.4	10	73200000	73200000	0.1077	rs11000706	-1.76	rs7923276	0.0294	-4.76	0.1487	203	2	lasso	0.027212	3.82e-05	-0.23876	0.811288	NA	NA	NA	NA	NA
GTExv8.ALL.Adipose_Subcutaneous	ENSG00000182180.13	10	73300000	73300000	0.1192	rs11000706	-1.76	rs7083344	0.0205	4.02	0.0399	204	19	enet	0.035114	3.23e-06	-0.81919	0.412679	NA	NA	NA	NA	NA
GTExv8.ALL.Adipose_Subcutaneous	ENSG00000236756.4	10	73300000	73300000	0.0378	rs11000706	-1.76	rs7918396	0.0116	-3.36	-0.331	212	212	susie	0.006046	0.0338	0.25697	0.797199	NA	NA	NA	NA	NA
GTExv8.ALL.Adipose_Subcutaneous	ENSG00000156042.17	10	73400000	73400000	0.1941	rs11000706	-1.76	rs7900359	0.121	-9.09	-0.411	211	8	lasso	0.148546	3.11e-22	0.0837	0.933292	NA	NA	NA	NA	NA
GTExv8.ALL.Adipose_Subcutaneous	ENSG00000138279.15	10	73400000	73400000	0.0955	rs11000706	-1.76	rs7923276	0.000317	-3.16	0.1319	223	14	enet	0.012056	0.00464	-0.13021	0.896398	NA	NA	NA	NA	NA
GTExv8.ALL.Adipose_Subcutaneous	ENSG00000268584.1	10	73600000	73600000	0.02	rs8255	2.76	rs2271903	0.00633	3.66	-0.229	247	247	susie	0.013315	0.00309	-0.25449	0.799118	NA	NA	NA	NA	NA
GTExv8.ALL.Adipose_Subcutaneous	ENSG00000242338.6	10	73700000	73700000	0.1456	rs12355771	2.77	rs2894040	0.0578	-6.28	0.035	243	13	enet	0.060988	9.61e-10	-0.31603	0.751979	NA	NA	NA	NA	NA
GTExv8.ALL.Adipose_Subcutaneous	ENSG00000279088.1	10	73700000	73700000	0.1835	rs12355771	2.77	rs7076585	0.149	9.48	0.075	239	239	susie	0.150111	1.82e-22	0.05347	0.957354	NA	NA	NA	NA	NA
GTExv8.ALL.Adipose_Subcutaneous	ENSG00000176986.15	10	73700000	73700000	0.024	rs12355771	2.77	rs2894040	0.00678	3.7	0.035	239	239	susie	0.013044	0.00337	0.2384	0.811573	NA	NA	NA	NA	NA
GTExv8.ALL.Adipose_Subcutaneous	ENSG00000196968.10	10	73800000	73800000	0.1489	rs11000948	2.86	rs7080350	0.134	-9.5	0.04	237	18	enet	0.179191	7e-27	0.16964	0.865289	NA	NA	NA	NA	NA
GTExv8.ALL.Adipose_Subcutaneous	ENSG00000166507.17	10	73800000	73800000	0.0307	rs11000948	2.86	rs2688607	0.0156	-4.13	0.628	234	3	lasso	0.011831	0.00499	-0.50254	0.615287	NA	NA	NA	NA	NA
GTExv8.ALL.Adipose_Subcutaneous	ENSG00000148660.20	10	73900000	73900000	0.0413	rs11000948	2.86	rs2633311	0.0296	-4.66	0.45	236	4	enet	0.027396	3.61e-05	-0.32837	0.742633	NA	NA	NA	NA	NA
GTExv8.ALL.Adipose_Subcutaneous	ENSG00000122861.15	10	73900000	73900000	0.032	rs11000948	2.86	rs2688623	0.0434	5.14	0.19	233	3	lasso	0.034809	3.55e-06	0.44162	0.658763	NA	NA	NA	NA	NA
GTExv8.ALL.Adipose_Subcutaneous	ENSG00000035403.17	10	74000000	74000000	0.1332	rs11000948	2.86	rs6480714	0.0728	-6.75	1.166	239	4	lasso	0.091556	5.49e-14	-2.08151	0.037387	0	0.985	0	0.005	0.01
GTExv8.ALL.Adipose_Subcutaneous	ENSG00000165637.13	10	75200000	75200000	0.1622	rs7475340	-3.13	rs4746261	0.143	9.93	-3.069	300	18	enet	0.172262	8.13e-26	-3.14508	0.00166	0	0.643	0	0.006	0.351
GTExv8.ALL.Adipose_Subcutaneous	ENSG00000226051.6	10	75300000	75300000	0.1182	rs7475340	-3.13	rs1149711	0.094	7.55	-2.557	296	12	enet	0.095801	1.38e-14	-2.7258	0.006415	0	0.874	0	0.008	0.117
GTExv8.ALL.Adipose_Subcutaneous	ENSG00000272692.1	10	75400000	75400000	0.1456	rs7475340	-3.13	rs7088635	0.0478	5.91	-0.2093	340	340	susie	0.049637	3.42e-08	-0.35331	0.723855	NA	NA	NA	NA	NA
GTExv8.ALL.Adipose_Subcutaneous	ENSG00000148655.14	10	75400000	75400000	0.395	rs7475340	-3.13	rs7078507	0.264	-12.45	0.308	355	27	enet	0.28985	3.43e-45	0.24448	0.806863	NA	NA	NA	NA	NA
GTExv8.ALL.Adipose_Subcutaneous	ENSG00000156113.22	10	77600000	77600000	0.1509	rs2673432	-2.9	rs2670115	0.0981	8.05	-2.066	531	16	enet	0.096289	1.18e-14	-1.93027	0.053574	NA	NA	NA	NA	NA
GTExv8.ALL.Adipose_Subcutaneous	ENSG00000213514.2	10	77700000	77700000	0.059	rs2673432	-2.9	rs1058202	0.0253	-5.16	0.5	527	527	susie	0.027474	3.52e-05	-0.63578	0.524919	NA	NA	NA	NA	NA
GTExv8.ALL.Adipose_Subcutaneous	ENSG00000213513.3	10	77800000	77800000	0.0468	rs2673432	-2.9	rs1650146	0.0107	-4.68	0.949	531	8	enet	0.016376	0.00116	-0.7061	0.480124	NA	NA	NA	NA	NA
GTExv8.ALL.Adipose_Subcutaneous	ENSG00000228748.2	10	77800000	77800000	0.0608	rs2673432	-2.9	rs10762764	0.0132	4.27	0.093	534	2	lasso	0.017262	0.000876	-0.1593	0.87343	NA	NA	NA	NA	NA
GTExv8.ALL.Adipose_Subcutaneous	ENSG00000151208.16	10	77900000	77900000	0.4886	rs2673432	-2.9	rs2289309	0.563	18.11	0.175	510	7	lasso	0.584258	1.17e-112	0.11048	0.912025	NA	NA	NA	NA	NA
GTExv8.ALL.Adipose_Subcutaneous	ENSG00000138326.18	10	78000000	78000000	0.2038	rs2673432	-2.9	rs3740253	0.169	-10	1.602	522	522	susie	0.172592	7.24e-26	-1.55476	0.120003	NA	NA	NA	NA	NA
GTExv8.ALL.Adipose_Subcutaneous	ENSG00000282863.1	10	78200000	78200000	0.1058	rs2673432	-2.9	rs1655630	0.0294	-4.43	-0.098	507	7	enet	0.024507	8.92e-05	0.75177	0.45219	NA	NA	NA	NA	NA
GTExv8.ALL.Adipose_Subcutaneous	ENSG00000224596.7	10	79100000	79100000	0.1161	rs10762854	-2.87	rs7082178	0.0402	5.35	0.241	563	563	susie	0.042259	3.46e-07	0.25971	0.795088	NA	NA	NA	NA	NA
GTExv8.ALL.Adipose_Subcutaneous	ENSG00000165424.6	10	79400000	79400000	0.1299	rs10762854	-2.87	rs1483733	0.0738	6.93	-0.878	374	19	enet	0.090299	8.24e-14	-0.89339	0.371647	NA	NA	NA	NA	NA
GTExv8.ALL.Adipose_Subcutaneous	ENSG00000244733.5	10	79700000	79700000	0.4023	rs7091565	3.19	rs10885307	0.2	-11.5	0.764	334	22	enet	0.260015	5.41e-40	-0.15289	0.878488	NA	NA	NA	NA	NA
GTExv8.ALL.Adipose_Subcutaneous	ENSG00000272489.1	10	79700000	79700000	0.0794	rs7091565	3.19	rs10885307	0.0672	-6.7	0.764	334	334	susie	0.05685	3.55e-09	-0.75583	0.449754	NA	NA	NA	NA	NA
GTExv8.ALL.Adipose_Subcutaneous	ENSG00000280355.1	10	79700000	79700000	0.225	rs7091565	3.19	rs10885307	0.133	-9.02	0.764	331	331	susie	0.141559	3.39e-21	-0.80281	0.422086	NA	NA	NA	NA	NA
GTExv8.ALL.Adipose_Subcutaneous	ENSG00000278616.1	10	79700000	79700000	0.3308	rs7091565	3.19	rs10885307	0.167	-9.95	0.764	331	331	susie	0.190596	1.18e-28	-0.68868	0.491022	NA	NA	NA	NA	NA
GTExv8.ALL.Adipose_Subcutaneous	ENSG00000188199.10	10	79700000	79700000	0.3237	rs7091565	3.19	rs10885307	0.22	-11.41	0.764	323	323	susie	0.221037	1.67e-33	-0.8819	0.377829	NA	NA	NA	NA	NA
GTExv8.ALL.Adipose_Subcutaneous	ENSG00000225484.6	10	79800000	79800000	0.2676	rs7091565	3.19	rs1051246	0.091	-8.14	1.421	318	27	enet	0.159359	7.43e-24	-0.70339	0.481813	NA	NA	NA	NA	NA
