## Supplementary Tables 1-15 for "Genetic influences on circulating retinol and its relationship to human health" (part 8 of 17)

### Sheet: ST12 (continued)
Supplementary Table 12: Circulating retinol transcriptome-wide association study (TWAS)
GTExv8.ALL.Adipose_Subcutaneous	ENSG00000272447.1	10	79800000	79800000	0.1843	rs7091565	3.19	rs1650198	0.0781	7.03	-1.109	318	28	enet	0.106593	4.07e-16	0.19157	0.848076	NA	NA	NA	NA	NA
GTExv8.ALL.Adipose_Subcutaneous	ENSG00000283101.1	10	79900000	79900000	0.0646	rs7091565	3.19	rs12763012	0.00497	4.59	1.629	307	4	lasso	0.019057	0.000496	2.06567	0.03886	0.624	0.362	0.005	0.003	0.007
GTExv8.ALL.Adipose_Subcutaneous	ENSG00000242600.8	10	79900000	79900000	0.4303	rs7091565	3.19	rs7072068	0.231	11.61	0.587	302	42	enet	0.311718	3.87e-49	0.88029	0.378704	NA	NA	NA	NA	NA
GTExv8.ALL.Adipose_Subcutaneous	ENSG00000283913.1	10	79900000	79900000	0.0589	rs7091565	3.19	rs7908468	0.00193	-4.1	0.351	302	16	enet	0.020196	0.000346	0.57139	0.567733	NA	NA	NA	NA	NA
GTExv8.ALL.Adipose_Subcutaneous	ENSG00000273372.1	10	80000000	80000000	0.1028	rs7091565	3.19	rs1923537	0.0378	5.73	-0.884	309	6	lasso	0.058223	2.3e-09	-0.92231	0.356368	NA	NA	NA	NA	NA
GTExv8.ALL.Adipose_Subcutaneous	ENSG00000133661.15	10	80000000	80000000	0.5786	rs7091565	3.19	rs1885553	0.445	16.07	-1.472	305	26	enet	0.452874	4.47e-78	-1.2835	0.199315	NA	NA	NA	NA	NA
GTExv8.ALL.Adipose_Subcutaneous	ENSG00000230091.6	10	80100000	80100000	0.6542	rs2343527	3.65	rs3824727	0.369	14.62	0.102	346	346	susie	0.489998	6.3e-87	0.19995	0.841519	NA	NA	NA	NA	NA
GTExv8.ALL.Adipose_Subcutaneous	ENSG00000189129.13	10	80100000	80100000	0.5466	rs1573973	3.65	rs2784767	0.152	10.62	-0.538	402	402	susie	0.344452	2.75e-55	-1.78035	0.075019	NA	NA	NA	NA	NA
GTExv8.ALL.Adipose_Subcutaneous	ENSG00000122359.17	10	80200000	80200000	0.0679	rs1573973	3.65	rs2784773	-0.00166	-3.4	0.424	448	20	enet	0.013088	0.00333	0.91172	0.361917	NA	NA	NA	NA	NA
GTExv8.ALL.Adipose_Subcutaneous	ENSG00000237523.1	10	80200000	80200000	0.0586	rs1573973	3.65	rs11201292	0.0256	4.28	-0.43	448	7	enet	0.021583	0.000224	0.29958	0.764496	NA	NA	NA	NA	NA
GTExv8.ALL.Adipose_Subcutaneous	ENSG00000133665.12	10	80300000	80300000	0.0676	rs1573973	3.65	rs7907224	0.000653	-4.43	1.656	525	16	enet	0.028954	2.21e-05	-0.74136	0.458473	NA	NA	NA	NA	NA
GTExv8.ALL.Adipose_Subcutaneous	ENSG00000122378.13	10	80400000	80400000	0.0779	rs1573973	3.65	rs7907770	0.0274	-5.67	1.187	542	3	lasso	0.032456	7.41e-06	-1.2613	0.207203	NA	NA	NA	NA	NA
GTExv8.ALL.Adipose_Subcutaneous	ENSG00000226659.1	10	80500000	80500000	0.2819	rs1573973	3.65	rs11185932	0.294	-13.1	-1.12	542	4	lasso	0.291563	1.7e-45	1.04393	0.296516	NA	NA	NA	NA	NA
GTExv8.ALL.Adipose_Subcutaneous	ENSG00000178217.13	10	80500000	80500000	0.0718	rs1573973	3.65	rs11186370	0.0524	-6.58	0.019	543	543	susie	0.056865	3.53e-09	0.11143	0.911275	NA	NA	NA	NA	NA
GTExv8.ALL.Adipose_Subcutaneous	ENSG00000271933.1	10	84100000	84100000	0.151	rs6585851	-2.54	rs11200878	0.0597	-6.05	0.817	548	548	susie	0.062658	5.67e-10	-0.88143	0.378083	NA	NA	NA	NA	NA
GTExv8.ALL.Adipose_Subcutaneous	ENSG00000165678.20	10	84100000	84100000	0.1272	rs6585851	-2.54	rs7087073	0.0631	6.76	-0.938	548	34	enet	0.089006	1.25e-13	-1.34815	0.177609	NA	NA	NA	NA	NA
GTExv8.ALL.Adipose_Subcutaneous	ENSG00000107771.15	10	84300000	84300000	0.0588	rs2991910	-3.23	rs11591631	0.0459	-5.43	-1.291	518	518	susie	0.03479	3.57e-06	1.37812	0.168166	NA	NA	NA	NA	NA
GTExv8.ALL.Adipose_Subcutaneous	ENSG00000182771.18	10	86400000	86400000	0.1604	rs12411971	-3.27	rs7910309	0.0974	8.32	-0.855	483	13	enet	0.112577	5.66e-17	-0.99349	0.320469	NA	NA	NA	NA	NA
GTExv8.ALL.Adipose_Subcutaneous	ENSG00000062650.17	10	86500000	86500000	0.0626	rs1240385	-3.57	rs11202034	0.0122	-4.79	0.767	441	441	susie	0.013973	0.0025	-0.86144	0.388998	NA	NA	NA	NA	NA
GTExv8.ALL.Adipose_Subcutaneous	ENSG00000122375.11	10	86700000	86700000	0.3706	rs1240385	-3.57	rs3740332	0.18	-10.64	-0.54	392	39	enet	0.299957	5.32e-47	-0.27297	0.78488	NA	NA	NA	NA	NA
GTExv8.ALL.Adipose_Subcutaneous	ENSG00000122367.19	10	86700000	86700000	0.2881	rs1240385	-3.57	rs3740342	0.23	-11.7	-0.674	388	388	susie	0.265935	5.23e-41	0.23718	0.81252	NA	NA	NA	NA	NA
GTExv8.ALL.Adipose_Subcutaneous	ENSG00000272631.1	10	86800000	86800000	0.0519	rs1240385	-3.57	rs11594232	0.0428	-5.44	-0.829	337	337	susie	0.043891	2.07e-07	0.9325	0.35108	NA	NA	NA	NA	NA
GTExv8.ALL.Adipose_Subcutaneous	ENSG00000107779.13	10	86800000	86800000	0.2592	rs1240385	-3.57	rs4934265	0.204	-11.44	-1.177	337	10	lasso	0.2379	2.85e-36	1.22002	0.222459	NA	NA	NA	NA	NA
GTExv8.ALL.Adipose_Subcutaneous	ENSG00000272734.1	10	87000000	87000000	0.0643	rs1240385	-3.57	rs3793900	0.0112	-4.35	-0.534	252	20	enet	0.028749	2.36e-05	0.93408	0.350264	NA	NA	NA	NA	NA
GTExv8.ALL.Adipose_Subcutaneous	ENSG00000148671.13	10	87000000	87000000	0.0617	rs1240385	-3.57	rs11202282	0.0291	4.97	-0.325	247	247	susie	0.021752	0.000212	-0.3467	0.728815	NA	NA	NA	NA	NA
GTExv8.ALL.Adipose_Subcutaneous	ENSG00000240089.2	10	87000000	87000000	0.3002	rs1240385	-3.57	rs11202282	0.149	9.41	-0.325	243	243	susie	0.184093	1.22e-27	-0.54035	0.588955	NA	NA	NA	NA	NA
GTExv8.ALL.Adipose_Subcutaneous	ENSG00000261011.1	10	87000000	87000000	0.3589	rs1240385	-3.57	rs11202282	0.157	9.64	-0.325	242	242	susie	0.1976	9.38e-30	-0.52596	0.598914	NA	NA	NA	NA	NA
GTExv8.ALL.Adipose_Subcutaneous	ENSG00000188100.8	10	87000000	87000000	0.1313	rs1240385	-3.57	rs11202282	0.0162	3.97	-0.325	244	7	lasso	0.016853	0.000998	-0.18909	0.850023	NA	NA	NA	NA	NA
GTExv8.ALL.Adipose_Subcutaneous	ENSG00000122376.11	10	87100000	87100000	0.1503	rs1240385	-3.57	rs1885932	0.0557	6.3	0.155	249	249	susie	0.054114	8.39e-09	0.28094	0.778758	NA	NA	NA	NA	NA
GTExv8.ALL.Adipose_Subcutaneous	ENSG00000148672.8	10	87100000	87100000	0.1392	rs1240385	-3.57	rs4934297	0.0597	-6.04	1.164	249	5	lasso	0.06097	9.67e-10	-0.82768	0.407852	NA	NA	NA	NA	NA
GTExv8.ALL.Adipose_Subcutaneous	ENSG00000184923.12	10	87200000	87200000	0.3684	rs1240385	-3.57	rs7906971	0.062	6.6	0.33	271	53	enet	0.163286	1.89e-24	1.48952	0.13635	NA	NA	NA	NA	NA
GTExv8.ALL.Adipose_Subcutaneous	ENSG00000223482.7	10	87300000	87300000	0.2308	rs1240385	-3.57	rs7081609	0.00562	4.34	0.312	274	19	enet	0.020696	0.000296	0.30618	0.759464	NA	NA	NA	NA	NA
GTExv8.ALL.Adipose_Subcutaneous	ENSG00000224914.3	10	87300000	87300000	0.2116	rs1240385	-3.57	rs11202326	0.0523	-5.69	0.244	273	33	enet	0.04907	4.09e-08	-0.69494	0.48709	NA	NA	NA	NA	NA
GTExv8.ALL.Adipose_Subcutaneous	ENSG00000214562.14	10	87400000	87400000	0.2523	rs1240385	-3.57	rs4934297	0.0801	-6.98	1.164	277	41	enet	0.093975	2.5e-14	-1.94709	0.051524	NA	NA	NA	NA	NA
GTExv8.ALL.Adipose_Subcutaneous	ENSG00000198682.12	10	87700000	87700000	0.2538	rs10509411	-2.34	rs12414218	0.221	-11.42	-1.122	324	324	susie	0.26389	1.17e-40	0.78026	0.435235	NA	NA	NA	NA	NA
GTExv8.ALL.Adipose_Subcutaneous	ENSG00000184719.11	10	88600000	88600000	0.08	rs1426618	-3.79	rs9325599	0.00291	-3.31	1.496	539	539	susie	0.017614	0.000784	-2.36013	0.018269	0.906	0.059	0.029	0.002	0.004
GTExv8.ALL.Adipose_Subcutaneous	ENSG00000152766.5	10	88900000	88900000	0.0827	rs2576174	-3.15	rs1147601	0.0222	-4.76	-0.73	556	6	lasso	0.019425	0.000442	0.63901	0.522813	NA	NA	NA	NA	NA
GTExv8.ALL.Adipose_Subcutaneous	ENSG00000138134.11	10	88900000	88900000	0.1158	rs2576174	-3.15	rs11202886	0.0549	6.41	1.698	566	24	enet	0.08976	9.81e-14	2.01725	0.04367	0	0.973	0	0.011	0.016
GTExv8.ALL.Adipose_Subcutaneous	ENSG00000026103.21	10	89000000	89000000	0.4145	rs17122322	3.17	rs7097572	0.31	-13.49	-0.588	567	567	susie	0.355848	1.69e-57	0.51262	0.608215	NA	NA	NA	NA	NA
GTExv8.ALL.Adipose_Subcutaneous	ENSG00000138135.6	10	89200000	89200000	0.1718	rs17122322	3.17	rs1892337	0.0781	7.16	0.894	595	8	lasso	0.100393	3.1e-15	0.82348	0.410235	NA	NA	NA	NA	NA
GTExv8.ALL.Adipose_Subcutaneous	ENSG00000107798.17	10	89400000	89400000	0.09	rs17122322	3.17	rs1412444	0.0482	6.25	-1.332	558	4	lasso	0.084775	4.9e-13	-0.86163	0.38889	NA	NA	NA	NA	NA
GTExv8.ALL.Adipose_Subcutaneous	ENSG00000152778.8	10	89400000	89400000	0.3418	rs17122322	3.17	rs303208	0.263	-12.48	0.75	558	23	enet	0.286529	1.33e-44	-0.93101	0.351847	NA	NA	NA	NA	NA
GTExv8.ALL.Adipose_Subcutaneous	ENSG00000235100.3	10	89700000	89700000	0.0636	rs17122322	3.17	rs11599335	0.0505	5.51	-0.971	509	3	lasso	0.050486	2.62e-08	-1.09863	0.27193	NA	NA	NA	NA	NA
GTExv8.ALL.Adipose_Subcutaneous	ENSG00000232229.5	10	89800000	89800000	0.5593	rs17122322	3.17	rs3740040	0.427	15.88	-0.462	492	9	lasso	0.455361	1.19e-78	-0.5397	0.589407	NA	NA	NA	NA	NA
GTExv8.ALL.Adipose_Subcutaneous	ENSG00000148680.15	10	90900000	90900000	0.1536	rs7074922	-2.5	rs1274404	0.0565	-7.12	-0.676	447	31	enet	0.090499	7.72e-14	-0.71747	0.473085	NA	NA	NA	NA	NA
GTExv8.ALL.Adipose_Subcutaneous	ENSG00000180628.14	10	91200000	91200000	0.0902	rs7074922	-2.5	rs7896199	0.00959	-3.61	-0.226	417	417	susie	0.016779	0.00102	0.42194	0.67307	NA	NA	NA	NA	NA
GTExv8.ALL.Adipose_Subcutaneous	ENSG00000165338.16	10	91400000	91400000	0.0622	rs7074922	-2.5	rs2027108	-0.00137	-3	-0.428	371	371	susie	0.009637	0.0102	-0.08385	0.933179	NA	NA	NA	NA	NA
GTExv8.ALL.Adipose_Subcutaneous	ENSG00000119938.8	10	91600000	91600000	0.0464	rs7074922	-2.5	rs2000177	0.0456	5.56	-0.506	324	3	lasso	0.047848	6e-08	-0.50604	0.61283	NA	NA	NA	NA	NA
GTExv8.ALL.Adipose_Subcutaneous	ENSG00000228701.1	10	91800000	91800000	0.2316	rs11186543	2.39	rs2066276	0.359	14.46	-0.193	281	18	enet	0.363105	6.3e-59	-0.04172	0.966724	NA	NA	NA	NA	NA
GTExv8.ALL.Adipose_Subcutaneous	ENSG00000107854.5	10	91800000	91800000	0.318	rs11186543	2.39	rs2066275	0.208	-11.05	-0.887	281	7	lasso	0.271797	5.07e-42	0.65294	0.513798	NA	NA	NA	NA	NA
GTExv8.ALL.Adipose_Subcutaneous	ENSG00000174721.9	10	91900000	91900000	0.1972	rs11591635	2.09	rs10881991	0.0478	7.15	1.066	292	8	lasso	0.066158	1.87e-10	1.18181	0.23728	NA	NA	NA	NA	NA
GTExv8.ALL.Adipose_Subcutaneous	ENSG00000095564.13	10	91900000	91900000	0.0467	rs11591635	2.09	rs12571564	0.00103	3.85	-0.358	292	21	enet	0.016657	0.00106	-0.83925	0.40133	NA	NA	NA	NA	NA
GTExv8.ALL.Adipose_Subcutaneous	ENSG00000236493.2	10	92700000	92700000	0.0788	rs835247	2.25	rs2497306	0.0414	5.63	-1	392	392	susie	0.041444	4.46e-07	-1.11123	0.26647	NA	NA	NA	NA	NA
GTExv8.ALL.Adipose_Subcutaneous	ENSG00000138190.16	10	92800000	92800000	0.0541	rs787655	2.62	rs2490741	0.0408	5.2	-0.867	456	3	lasso	0.036426	2.14e-06	-0.68594	0.492754	NA	NA	NA	NA	NA
GTExv8.ALL.Adipose_Subcutaneous	ENSG00000187553.8	10	93100000	93100000	0.071	rs17483970	-4.54	rs2761308	0.0271	-4.63	1.148	534	5	lasso	0.017439	0.000829	-1.24203	0.214225	NA	NA	NA	NA	NA
GTExv8.ALL.Adipose_Subcutaneous	ENSG00000237417.1	10	93200000	93200000	0.2126	rs10882272	-8.1	rs1983938	0.179	-10.26	-0.437	588	3	lasso	0.17758	1.24e-26	0.39955	0.68949	NA	NA	NA	NA	NA
GTExv8.ALL.Adipose_Subcutaneous	ENSG00000138119.16	10	93500000	93500000	0.4469	rs10882272	-8.1	rs7909892	0.188	10.58	2.09	569	569	susie	0.387595	7.17e-64	0.46737	0.640234	NA	NA	NA	NA	NA
GTExv8.ALL.Adipose_Subcutaneous	ENSG00000186188.10	10	93600000	93600000	0.1778	rs10882272	-8.1	rs10882267	0.0851	7.59	-3.895	565	565	susie	0.095498	1.53e-14	-3.75477	0.000173	0	0	0	1	0
GTExv8.ALL.Adipose_Subcutaneous	ENSG00000138207.13	10	93600000	93600000	0.1286	rs10882272	-8.1	rs10882278	0.0311	-5.42	-4.601	553	23	enet	0.067238	1.33e-10	-0.38912	0.69719	NA	NA	NA	NA	NA
GTExv8.ALL.Adipose_Subcutaneous	ENSG00000095464.9	10	93600000	93600000	0.0603	rs10882272	-8.1	rs10748608	0.0128	4.06	1.116	550	2	lasso	0.011181	0.00616	-1.07003	0.284605	NA	NA	NA	NA	NA
GTExv8.ALL.Adipose_Subcutaneous	ENSG00000148690.11	10	93700000	93700000	0.3173	rs10882272	-8.1	rs4919491	0.155	9.75	0.032	525	35	enet	0.2193	3.19e-33	0.4215	0.673393	NA	NA	NA	NA	NA
GTExv8.ALL.Adipose_Subcutaneous	ENSG00000108231.12	10	93800000	93800000	0.0962	rs10882272	-8.1	rs9633674	0.00112	4.18	-0.5	528	19	enet	0.035063	3.28e-06	0.70288	0.48213	NA	NA	NA	NA	NA
GTExv8.ALL.Adipose_Subcutaneous	ENSG00000176273.14	10	93900000	93900000	0.1697	rs10882272	-8.1	rs3088126	0.0766	-7.13	-1.828	469	469	susie	0.076411	7.16e-12	1.75573	0.079135	NA	NA	NA	NA	NA
GTExv8.ALL.Adipose_Subcutaneous	ENSG00000138193.15	10	94000000	94000000	0.1324	rs10882272	-8.1	rs3814689	0.0762	-7.62	-0.12	413	5	lasso	0.113875	3.69e-17	0.23948	0.810733	NA	NA	NA	NA	NA
GTExv8.ALL.Adipose_Subcutaneous	ENSG00000268894.6	10	94300000	94300000	0.06	rs4918082	3.1	rs2901761	-0.001	3.46	-0.133	332	332	susie	0.01171	0.00519	0.01572	0.987455	NA	NA	NA	NA	NA
GTExv8.ALL.Adipose_Subcutaneous	ENSG00000173145.11	10	94400000	94400000	0.1251	rs4918082	3.1	rs7081265	0.0838	7.75	0.163	330	4	lasso	0.09431	2.25e-14	-0.02123	0.983061	NA	NA	NA	NA	NA
GTExv8.ALL.Adipose_Subcutaneous	ENSG00000119969.14	10	94500000	94500000	0.1121	rs4918082	3.1	rs7921721	0.122	9.09	0.86	339	339	susie	0.119291	6.11e-18	0.77819	0.436456	NA	NA	NA	NA	NA
GTExv8.ALL.Adipose_Subcutaneous	ENSG00000138109.9	10	94900000	94900000	0.1068	rs7914896	-2.69	rs9332214	0.0761	6.97	-1.21	426	426	susie	0.070347	4.95e-11	-1.2086	0.226818	NA	NA	NA	NA	NA
GTExv8.ALL.Adipose_Subcutaneous	ENSG00000138115.13	10	95100000	95100000	0.0772	rs7914896	-2.69	rs1049814	0.041	-5.32	-1.436	488	11	lasso	0.05061	2.52e-08	0.74577	0.455805	NA	NA	NA	NA	NA
GTExv8.ALL.Adipose_Subcutaneous	ENSG00000173124.14	10	95200000	95200000	0.3221	rs7914896	-2.69	rs9332214	0.382	15.04	-1.21	529	4	lasso	0.387683	6.87e-64	-1.20186	0.229417	NA	NA	NA	NA	NA
GTExv8.ALL.Adipose_Subcutaneous	ENSG00000107438.8	10	95300000	95300000	0.0955	rs7914896	-2.69	rs7910609	0.0244	4.71	-1.249	525	525	susie	0.022931	0.000146	-1.43942	0.150031	NA	NA	NA	NA	NA
GTExv8.ALL.Adipose_Subcutaneous	ENSG00000059573.8	10	95700000	95700000	0.1039	rs7914896	-2.69	rs1053905	0.0371	-5.03	-0.416	508	3	lasso	0.033357	5.59e-06	0.63216	0.527285	NA	NA	NA	NA	NA
GTExv8.ALL.Adipose_Subcutaneous	ENSG00000119977.20	10	95700000	95700000	0.0742	rs7914896	-2.69	rs10882651	0.0375	-5.69	-0.817	518	2	lasso	0.041279	4.7e-07	1.11571	0.264546	NA	NA	NA	NA	NA
GTExv8.ALL.Adipose_Subcutaneous	ENSG00000240527.1	10	95800000	95800000	0.0419	rs11188666	-3.18	rs496426	0.02	-4.35	0.715	518	1	lasso	0.019782	0.000395	-0.715	0.474609	NA	NA	NA	NA	NA
GTExv8.ALL.Adipose_Subcutaneous	ENSG00000107443.15	10	96000000	96000000	0.0843	rs11188666	-3.18	rs12762814	-0.00127	4.03	-1.139	495	495	susie	0.00164	0.163	-1.25459	0.209628	NA	NA	NA	NA	NA
GTExv8.ALL.Adipose_Subcutaneous	ENSG00000177853.14	10	96100000	96100000	0.1306	rs11188666	-3.18	rs7896077	0.104	7.85	-1.519	469	2	lasso	0.103905	9.83e-16	-1.51892	0.128783	NA	NA	NA	NA	NA
GTExv8.ALL.Adipose_Subcutaneous	ENSG00000235677.1	10	96600000	96600000	0.2309	rs11188666	-3.18	rs9633703	0.212	-11.26	0.334	457	457	susie	0.205037	6.22e-31	-0.31036	0.756284	NA	NA	NA	NA	NA
GTExv8.ALL.Adipose_Subcutaneous	ENSG00000077147.14	10	96600000	96600000	0.1192	rs11188666	-3.18	rs927639	0.0407	-6.36	0.385	457	25	enet	0.050059	3e-08	-0.56806	0.569996	NA	NA	NA	NA	NA
GTExv8.ALL.Adipose_Subcutaneous	ENSG00000155629.14	10	96700000	96700000	0.0468	rs11188666	-3.18	rs4919049	-0.00158	4.22	-0.3301	496	3	enet	0.000878	0.22	0.42641	0.669808	NA	NA	NA	NA	NA
GTExv8.ALL.Adipose_Subcutaneous	ENSG00000187122.16	10	97200000	97200000	0.1891	rs4919054	-2.98	rs1687369	0.175	10.17	-2.148	426	426	susie	0.205112	6.05e-31	-1.6103	0.107331	NA	NA	NA	NA	NA
GTExv8.ALL.Adipose_Subcutaneous	ENSG00000213390.10	10	97300000	97300000	0.1629	rs1334891	2.85	rs10786321	0.125	-8.69	-1.741	440	440	susie	0.124566	1.05e-18	1.58971	0.111899	NA	NA	NA	NA	NA
GTExv8.ALL.Adipose_Subcutaneous	ENSG00000225850.3	10	97300000	97300000	0.0524	rs1334891	2.85	rs9888026	0.00378	3.87	-0.149	462	462	susie	0.010855	0.00685	-0.11186	0.910931	NA	NA	NA	NA	NA
GTExv8.ALL.Adipose_Subcutaneous	ENSG00000052749.13	10	97400000	97400000	0.08	rs1334891	2.85	rs2275583	0.0311	5.27	0.767	483	10	enet	0.046758	8.45e-08	0.42532	0.670602	NA	NA	NA	NA	NA
GTExv8.ALL.Adipose_Subcutaneous	ENSG00000171314.8	10	97400000	97400000	0.2704	rs1334891	2.85	rs4418736	0.197	-10.9	0.155	483	483	susie	0.200696	3.04e-30	-0.155	0.876821	NA	NA	NA	NA	NA
GTExv8.ALL.Adipose_Subcutaneous	ENSG00000171311.12	10	97400000	97400000	0.0539	rs1334891	2.85	rs7074007	0.035	5.05	0.51	496	496	susie	0.029376	1.94e-05	0.50662	0.612424	NA	NA	NA	NA	NA
GTExv8.ALL.Adipose_Subcutaneous	ENSG00000171307.18	10	97400000	97400000	0.0521	rs1334891	2.85	rs11189281	0.0159	-4.59	-0.546	496	496	susie	0.018858	0.000529	0.67731	0.498207	NA	NA	NA	NA	NA
GTExv8.ALL.Adipose_Subcutaneous	ENSG00000155229.20	10	97500000	97500000	0.0982	rs1334891	2.85	rs7068965	0.0691	-6.63	-1.186	489	489	susie	0.066163	1.87e-10	1.18812	0.234786	NA	NA	NA	NA	NA
GTExv8.ALL.Adipose_Subcutaneous	ENSG00000171160.17	10	97600000	97600000	0.2894	rs1334891	2.85	rs11189310	0.219	-11.72	2.198	468	6	lasso	0.22106	1.65e-33	-2.16183	0.030631	0	0.946	0	0.006	0.048
GTExv8.ALL.Adipose_Subcutaneous	ENSG00000155265.10	10	97900000	97900000	0.138	rs11189563	2.73	rs7087602	0.0486	-6.05	0.579	454	454	susie	0.056873	3.52e-09	-0.28946	0.772231	NA	NA	NA	NA	NA
GTExv8.ALL.Adipose_Subcutaneous	ENSG00000166024.13	10	98100000	98100000	0.0689	rs11189563	2.73	rs11189513	0.0365	4.76	-0.961	522	8	enet	0.044987	1.47e-07	0.15793	0.874515	NA	NA	NA	NA	NA
GTExv8.ALL.Adipose_Subcutaneous	ENSG00000230928.1	10	98300000	98300000	0.1373	rs11189563	2.73	rs17524355	0.085	-7.22	0.439	510	4	lasso	0.084224	5.85e-13	-0.40513	0.685378	NA	NA	NA	NA	NA
GTExv8.ALL.Adipose_Subcutaneous	ENSG00000119943.12	10	98400000	98400000	0.3949	rs11189563	2.73	rs6584192	0.332	13.92	0.357	481	6	lasso	0.340913	1.32e-54	0.506	0.612855	NA	NA	NA	NA	NA
GTExv8.ALL.Adipose_Subcutaneous	ENSG00000107521.18	10	98400000	98400000	0.3459	rs11189563	2.73	rs701801	0.148	9.5	1.55	468	30	enet	0.223724	6.09e-34	2.21082	0.027048	0	0.978	0	0.006	0.016
GTExv8.ALL.Adipose_Subcutaneous	ENSG00000172987.12	10	99200000	99200000	0.0731	rs6584306	-3	rs7924025	0.0196	4.24	-0.377	411	411	susie	0.01331	0.0031	0.00783	0.993755	NA	NA	NA	NA	NA
GTExv8.ALL.Adipose_Subcutaneous	ENSG00000260475.1	10	99600000	99600000	0.0393	rs6584306	-3	rs17490682	-0.00137	3.45	0.631	436	436	susie	0.015976	0.00132	0.97542	0.32935	NA	NA	NA	NA	NA
GTExv8.ALL.Adipose_Subcutaneous	ENSG00000233690.1	10	99700000	99700000	0.1146	rs6584306	-3	rs3740078	0.0563	6.17	-2.955	441	441	susie	0.049965	3.09e-08	-2.73857	0.006171	0	0.75	0	0.005	0.244
GTExv8.ALL.Adipose_Subcutaneous	ENSG00000119929.12	10	99700000	99700000	0.102	rs6584306	-3	rs4148386	0.00275	-4.91	-1.488	439	439	susie	0.016667	0.00106	1.43092	0.152452	NA	NA	NA	NA	NA
GTExv8.ALL.Adipose_Subcutaneous	ENSG00000014919.12	10	99700000	99700000	0.0949	rs6584306	-3	rs4919365	0.00252	4.61	2.144	437	19	enet	0.02818	2.82e-05	2.50974	0.012082	0.228	0.744	0.002	0.005	0.021
GTExv8.ALL.Adipose_Subcutaneous	ENSG00000023839.10	10	99800000	99800000	0.0534	rs6584306	-3	rs10883373	0.0127	-4.03	0.346	438	16	enet	0.013512	0.0029	0.66075	0.508775	NA	NA	NA	NA	NA
GTExv8.ALL.Adipose_Subcutaneous	ENSG00000107554.16	10	100000000	100000000	0.0653	rs6584306	-3	rs11596987	0.0678	6.43	-1.638	421	7	enet	0.059779	1.41e-09	-1.52913	0.126233	NA	NA	NA	NA	NA
GTExv8.ALL.Adipose_Subcutaneous	ENSG00000107566.13	10	100000000	100000000	0.0604	rs11190245	-2.87	rs2273697	0.00227	3.79	2.401	379	4	lasso	0.008161	0.0166	2.35735	0.018406	0.881	0.11	0.004	0.001	0.004
GTExv8.ALL.Adipose_Subcutaneous	ENSG00000230224.1	10	100000000	100000000	0.1161	rs12256512	-2.73	rs3818411	0.062	-6.85	0.937	377	377	susie	0.064612	3.06e-10	-0.94358	0.345387	NA	NA	NA	NA	NA
GTExv8.ALL.Adipose_Subcutaneous	ENSG00000095485.16	10	100000000	100000000	0.3099	rs12256512	-2.73	rs12784396	0.314	13.63	-1.119	381	381	susie	0.353798	4.25e-57	-0.84353	0.39893	NA	NA	NA	NA	NA
GTExv8.ALL.Adipose_Subcutaneous	ENSG00000196072.11	10	100000000	100000000	0.4121	rs12256512	-2.73	rs17112791	0.206	-11.03	-0.319	388	46	enet	0.297008	1.81e-46	-0.59531	0.551636	NA	NA	NA	NA	NA
GTExv8.ALL.Adipose_Subcutaneous	ENSG00000107593.16	10	100000000	100000000	0.072	rs12256512	-2.73	rs6584356	0.0404	5.1	0.131	388	388	susie	0.037773	1.41e-06	-0.20255	0.839483	NA	NA	NA	NA	NA
GTExv8.ALL.Adipose_Subcutaneous	ENSG00000099194.5	10	100000000	100000000	0.1497	rs12256512	-2.73	rs603424	0.0378	-5.15	2.069	391	26	enet	0.053668	9.65e-09	-1.33567	0.181658	NA	NA	NA	NA	NA
GTExv8.ALL.Adipose_Subcutaneous	ENSG00000075826.16	10	101000000	101000000	0.3003	rs12256512	-2.73	rs2295772	0.466	-16.48	-0.507	407	407	susie	0.463637	1.4e-80	0.33499	0.737632	NA	NA	NA	NA	NA
GTExv8.ALL.Adipose_Subcutaneous	ENSG00000166135.13	10	101000000	101000000	0.097	rs12256512	-2.73	rs12780796	0.0599	6.04	-0.035	411	411	susie	0.107896	2.65e-16	-0.20797	0.835254	NA	NA	NA	NA	NA
GTExv8.ALL.Adipose_Subcutaneous	ENSG00000272572.1	10	101000000	101000000	0.1577	rs12256512	-2.73	rs2273654	0.154	9.57	-1.884	416	416	susie	0.154354	4.21e-23	-1.61214	0.106932	NA	NA	NA	NA	NA
GTExv8.ALL.Adipose_Subcutaneous	ENSG00000095539.15	10	101000000	101000000	0.0698	rs12256512	-2.73	rs10883567	0.0295	4.26	-1.393	417	2	lasso	0.029	2.18e-05	-1.05361	0.292061	NA	NA	NA	NA	NA
GTExv8.ALL.Adipose_Subcutaneous	ENSG00000055950.16	10	101000000	101000000	0.1366	rs12256512	-2.73	rs2863095	0.103	8.12	0.209	412	412	susie	0.103462	1.14e-15	0.34315	0.731485	NA	NA	NA	NA	NA
GTExv8.ALL.Adipose_Subcutaneous	ENSG00000107819.13	10	101000000	101000000	0.1726	rs12256512	-2.73	rs2275382	0.054	6.34	0.873	408	28	enet	0.129798	1.82e-19	0.80975	0.418087	NA	NA	NA	NA	NA
GTExv8.ALL.Adipose_Subcutaneous	ENSG00000107821.14	10	101000000	101000000	0.0656	rs12256512	-2.73	rs2275382	0.00413	4.09	0.873	406	34	enet	0.012697	0.00377	0.46728	0.640297	NA	NA	NA	NA	NA
GTExv8.ALL.Adipose_Subcutaneous	ENSG00000166167.17	10	101000000	101000000	0.0671	rs2078059	-2.43	rs7901883	0.0478	5.53	-0.018	366	366	susie	0.042443	3.26e-07	-0.00158	0.998738	NA	NA	NA	NA	NA
GTExv8.ALL.Adipose_Subcutaneous	ENSG00000120029.12	10	102000000	102000000	0.0761	rs17779355	-2.55	rs6584463	0.0644	-6.24	-0.146	284	284	susie	0.058887	1.87e-09	0.2286	0.819178	NA	NA	NA	NA	NA
GTExv8.ALL.Adipose_Subcutaneous	ENSG00000269609.5	10	102000000	102000000	0.1664	rs17115171	2.67	rs12241712	0.0221	-5.35	-0.044	339	49	enet	0.082814	9.2e-13	0.66568	0.505619	NA	NA	NA	NA	NA
GTExv8.ALL.Adipose_Subcutaneous	ENSG00000138111.14	10	102000000	102000000	0.3224	rs17115171	2.67	rs2274351	0.247	12.72	-0.458	338	26	enet	0.272611	3.67e-42	-0.45132	0.651759	NA	NA	NA	NA	NA
GTExv8.ALL.Adipose_Subcutaneous	ENSG00000171206.13	10	103000000	103000000	0.0697	rs17115171	2.67	rs10883759	0.00419	3.72	0.626	362	37	enet	0.010315	0.00817	1.01542	0.309906	NA	NA	NA	NA	NA
GTExv8.ALL.Adipose_Subcutaneous	ENSG00000138175.8	10	103000000	103000000	0.1352	rs12240508	-3.02	rs11191375	0.0835	-7.17	-0.064	365	365	susie	0.124689	1.01e-18	-0.28524	0.775459	NA	NA	NA	NA	NA
GTExv8.ALL.Adipose_Subcutaneous	ENSG00000156398.12	10	103000000	103000000	0.1729	rs12240508	-3.02	rs2902548	0.0913	-7.46	-0.101	365	365	susie	0.097841	7.12e-15	0.26563	0.790524	NA	NA	NA	NA	NA
GTExv8.ALL.Adipose_Subcutaneous	ENSG00000166272.16	10	103000000	103000000	0.0634	rs12240508	-3.02	rs11191401	0.0269	5.54	0.435	358	21	enet	0.030016	1.59e-05	-0.14596	0.883957	NA	NA	NA	NA	NA
GTExv8.ALL.Adipose_Subcutaneous	ENSG00000203886.4	10	103000000	103000000	0.0241	rs12240508	-3.02	rs284860	0.0278	4.26	1.089	345	4	lasso	0.025638	6.26e-05	1.05797	0.290067	NA	NA	NA	NA	NA
GTExv8.ALL.Adipose_Subcutaneous	ENSG00000148795.6	10	103000000	103000000	0.0418	rs12240508	-3.02	rs10786712	0.00237	3.88	0.015	345	15	enet	0.011896	0.00489	-0.1107	0.911852	NA	NA	NA	NA	NA
GTExv8.ALL.Adipose_Subcutaneous	ENSG00000166275.15	10	103000000	103000000	0.4843	rs12240508	-3.02	rs9527	0.408	-15.42	-0.809	344	8	lasso	0.409479	1.86e-68	0.94152	0.346437	NA	NA	NA	NA	NA
GTExv8.ALL.Adipose_Subcutaneous	ENSG00000214435.7	10	103000000	103000000	0.6658	rs12240508	-3.02	rs4919690	0.563	-18.1	-1.004	344	9	lasso	0.636414	1.57e-129	1.07815	0.280967	NA	NA	NA	NA	NA
GTExv8.ALL.Adipose_Subcutaneous	ENSG00000213277.3	10	103000000	103000000	0.0682	rs12240508	-3.02	rs4409766	0.041	6.06	-0.112	352	352	susie	0.050488	2.62e-08	0.22133	0.824835	NA	NA	NA	NA	NA
GTExv8.ALL.Adipose_Subcutaneous	ENSG00000076685.18	10	103000000	103000000	0.1564	rs12240508	-3.02	rs11191530	0.102	7.97	0.337	350	350	susie	0.10421	8.89e-16	0.29221	0.770127	NA	NA	NA	NA	NA
GTExv8.ALL.Adipose_Subcutaneous	ENSG00000173915.14	10	103000000	103000000	0.0827	rs12240508	-3.02	rs7911488	0.0289	-5.26	0.007	352	352	susie	0.037934	1.34e-06	0.13008	0.896505	NA	NA	NA	NA	NA
GTExv8.ALL.Adipose_Subcutaneous	ENSG00000148843.13	10	103000000	103000000	0.253	rs12240508	-3.02	rs2271751	0.0802	-7.05	0.226	352	31	enet	0.089078	1.22e-13	0.60217	0.547064	NA	NA	NA	NA	NA
GTExv8.ALL.Adipose_Subcutaneous	ENSG00000138172.10	10	103000000	103000000	0.153	rs12240508	-3.02	rs942900	0.0663	6.82	-1.445	359	359	susie	0.087769	1.87e-13	-1.82022	0.068725	NA	NA	NA	NA	NA
GTExv8.ALL.Adipose_Subcutaneous	ENSG00000280693.2	10	104000000	104000000	0.0621	rs3014187	2.97	rs1076814	0.0502	5.91	1.024	399	399	susie	0.050653	2.49e-08	1.03989	0.29839	NA	NA	NA	NA	NA
GTExv8.ALL.Adipose_Subcutaneous	ENSG00000156384.14	10	104000000	104000000	0.056	rs4918086	-2.57	rs7394038	0.00244	-3.56	-0.121	426	426	susie	0.006273	0.0313	0.3576	0.720644	NA	NA	NA	NA	NA
GTExv8.ALL.Adipose_Subcutaneous	ENSG00000197748.12	10	104000000	104000000	0.1545	rs4918086	-2.57	rs500144	0.0948	7.56	0.398	421	421	susie	0.091997	4.76e-14	0.38469	0.700469	NA	NA	NA	NA	NA
GTExv8.ALL.Adipose_Subcutaneous	ENSG00000148834.12	10	104000000	104000000	0.3031	rs4918086	-2.57	rs2282326	0.0364	5.5	1.197	423	9	lasso	0.046443	9.32e-08	0.85187	0.394284	NA	NA	NA	NA	NA
GTExv8.ALL.Adipose_Subcutaneous	ENSG00000156395.12	10	105000000	105000000	0.0628	rs11192193	2.99	rs2177744	0.0269	5.06	0.366	489	21	enet	0.031913	8.77e-06	0.52314	0.600879	NA	NA	NA	NA	NA
GTExv8.ALL.Adipose_Subcutaneous	ENSG00000148700.14	10	110000000	110000000	0.0721	rs10787240	1.95	rs1349348	0.0385	5.6	-1.486	333	333	susie	0.039582	7.98e-07	-1.31945	0.187019	NA	NA	NA	NA	NA
GTExv8.ALL.Adipose_Subcutaneous	ENSG00000119950.20	10	110000000	110000000	0.0368	rs884587	3.23	rs4918487	0.0326	4.92	1.026	369	369	susie	0.031299	1.06e-05	1.01241	0.31134	NA	NA	NA	NA	NA
GTExv8.ALL.Adipose_Subcutaneous	ENSG00000203867.7	10	111000000	111000000	0.1097	rs884587	3.23	rs11195245	0.081	-6.99	-1.61	460	460	susie	0.079037	3.09e-12	1.60121	0.10933	NA	NA	NA	NA	NA
GTExv8.ALL.Adipose_Subcutaneous	ENSG00000150593.17	10	111000000	111000000	0.0647	rs884587	3.23	rs7898438	0.0412	5.11	-1.109	507	507	susie	0.031563	9.79e-06	-1.14021	0.254198	NA	NA	NA	NA	NA
GTExv8.ALL.Adipose_Subcutaneous	ENSG00000214413.7	10	111000000	111000000	0.0736	rs884587	3.23	rs10787287	0.0228	-4.88	1.814	498	3	lasso	0.025773	6e-05	-2.24248	0.02493	0.126	0.824	0.001	0.008	0.04
GTExv8.ALL.Adipose_Subcutaneous	ENSG00000108061.11	10	111000000	111000000	0.0595	rs884587	3.23	rs10732804	0.017	-4.48	2.319	497	3	lasso	0.007345	0.0218	-2.2397	0.02511	0.63	0.342	0.006	0.003	0.018
GTExv8.ALL.Adipose_Subcutaneous	ENSG00000119927.13	10	112000000	112000000	0.1012	rs17207393	2.06	rs17672352	0.0127	-4.59	0.092	450	32	enet	0.038052	1.29e-06	-1.05456	0.291628	NA	NA	NA	NA	NA
GTExv8.ALL.Adipose_Subcutaneous	ENSG00000232934.7	10	112000000	112000000	0.1654	rs17130149	-2.02	rs2419627	0.0458	6.83	1.467	439	6	lasso	0.111616	7.78e-17	1.10915	0.267367	NA	NA	NA	NA	NA
GTExv8.ALL.Adipose_Subcutaneous	ENSG00000023041.11	10	112000000	112000000	0.0669	rs17130149	-2.02	rs1887139	0.0414	-5.35	0.638	427	427	susie	0.033526	5.3e-06	-0.52239	0.601399	NA	NA	NA	NA	NA
GTExv8.ALL.Adipose_Subcutaneous	ENSG00000148737.16	10	113000000	113000000	0.0643	rs11819326	-2.4	rs12259064	0.00188	3.37	0.866	479	30	enet	0.007986	0.0176	1.22757	0.21961	NA	NA	NA	NA	NA
GTExv8.ALL.Adipose_Subcutaneous	ENSG00000165806.19	10	114000000	114000000	0.5971	rs11819326	-2.4	rs4353229	0.34	-14.28	-1.514	597	44	enet	0.543575	6.64e-101	0.79426	0.427047	NA	NA	NA	NA	NA
GTExv8.ALL.Adipose_Subcutaneous	ENSG00000198924.7	10	114000000	114000000	0.071	rs6585272	-2.3	rs4345919	0.0481	5.7	0.052	580	34	enet	0.049648	3.41e-08	1.05554	0.29118	NA	NA	NA	NA	NA
GTExv8.ALL.Adipose_Subcutaneous	ENSG00000169129.14	10	114000000	114000000	0.1362	rs4752071	3.1	rs6585278	0.0522	6.3	-0.756	468	4	lasso	0.057369	3.01e-09	-0.44818	0.654026	NA	NA	NA	NA	NA
GTExv8.ALL.Adipose_Subcutaneous	ENSG00000228484.1	10	115000000	115000000	0.1185	rs4752071	3.1	rs12774401	0.0542	-6.77	-0.468	392	19	enet	0.081308	1.49e-12	0.633	0.526733	NA	NA	NA	NA	NA
GTExv8.ALL.Adipose_Subcutaneous	ENSG00000151553.14	10	115000000	115000000	0.1311	rs4752071	3.1	rs7908665	0.132	-9.5	-0.56	374	374	susie	0.14025	5.3e-21	0.49843	0.61818	NA	NA	NA	NA	NA
GTExv8.ALL.Adipose_Subcutaneous	ENSG00000165832.5	10	115000000	115000000	0.1469	rs4752071	3.1	rs881191	0.0757	7.03	1.518	325	3	lasso	0.08742	2.09e-13	1.25275	0.210298	NA	NA	NA	NA	NA
GTExv8.ALL.Adipose_Subcutaneous	ENSG00000151892.14	10	116000000	116000000	0.0521	rs11197567	2.57	rs180590	0.00556	-3.89	0.276	517	2	lasso	0.005346	0.0429	-0.75629	0.449474	NA	NA	NA	NA	NA
GTExv8.ALL.Adipose_Subcutaneous	ENSG00000165868.13	10	117000000	117000000	0.3037	rs11197780	2.52	rs2921966	0.225	11.55	-0.203	409	3	lasso	0.25578	2.84e-39	-0.65427	0.512939	NA	NA	NA	NA	NA
GTExv8.ALL.Adipose_Subcutaneous	ENSG00000187164.19	10	117000000	117000000	0.0644	rs11197780	2.52	rs1122688	0.0419	5.63	-0.286	455	455	susie	0.045495	1.25e-07	-0.35483	0.72272	NA	NA	NA	NA	NA
GTExv8.ALL.Adipose_Subcutaneous	ENSG00000165646.11	10	117000000	117000000	0.0695	rs1341626	-2.48	rs10082463	0.0117	4.59	-0.269	463	463	susie	0.013533	0.00288	0.14849	0.881955	NA	NA	NA	NA	NA
GTExv8.ALL.Adipose_Subcutaneous	ENSG00000277879.1	10	117000000	117000000	0.1785	rs1341626	-2.48	rs363279	0.085	7.45	-0.236	469	4	lasso	0.093785	2.66e-14	-1.00207	0.316309	NA	NA	NA	NA	NA
GTExv8.ALL.Adipose_Subcutaneous	ENSG00000165650.11	10	117000000	117000000	0.4322	rs10787803	3.19	rs181440	0.409	-15.4	1.963	520	27	enet	0.437851	1.16e-74	-1.31761	0.187635	NA	NA	NA	NA	NA
GTExv8.ALL.Adipose_Subcutaneous	ENSG00000277687.1	10	119000000	119000000	0.1576	rs12782248	-3.2	rs1925942	0.0951	7.78	-0.437	503	6	lasso	0.090715	7.2e-14	-0.08831	0.929628	NA	NA	NA	NA	NA
GTExv8.ALL.Adipose_Subcutaneous	ENSG00000151893.14	10	119000000	119000000	0.3306	rs12782248	-3.2	rs4319431	0.191	11.12	-0.692	503	37	enet	0.207997	2.1e-31	0.07216	0.942478	NA	NA	NA	NA	NA
GTExv8.ALL.Adipose_Subcutaneous	ENSG00000183605.16	10	119000000	119000000	0.6105	rs12782248	-3.2	rs10749291	0.587	18.52	-2.526	486	486	susie	0.592114	4.65e-115	-2.54923	0.010796	0	0.885	0	0.007	0.108
GTExv8.ALL.Adipose_Subcutaneous	ENSG00000120008.15	10	121000000	121000000	0.289	rs10886816	3.57	rs3758510	0.192	-10.75	0.671	622	10	lasso	0.212121	4.58e-32	-0.29631	0.766996	NA	NA	NA	NA	NA
GTExv8.ALL.Adipose_Subcutaneous	ENSG00000271670.1	10	121000000	121000000	0.2354	rs10886816	3.57	rs10886788	0.204	-10.98	0.54	633	633	susie	0.200131	3.74e-30	-0.56417	0.572641	NA	NA	NA	NA	NA
GTExv8.ALL.Adipose_Subcutaneous	ENSG00000226864.2	10	122000000	122000000	0.4255	rs2420999	-3	rs6585775	0.157	-9.67	0.726	625	50	enet	0.339677	2.27e-54	-1.01555	0.309845	NA	NA	NA	NA	NA
GTExv8.ALL.Adipose_Subcutaneous	ENSG00000107669.17	10	122000000	122000000	0.1633	rs2420999	-3	rs7095093	0.0231	-5.93	-0.585	623	26	enet	0.081311	1.49e-12	0.91904	0.358077	NA	NA	NA	NA	NA
GTExv8.ALL.Adipose_Subcutaneous	ENSG00000276742.1	10	122000000	122000000	0.1627	rs2420999	-3	rs6585775	0.0594	-6.5	0.726	611	16	enet	0.106942	3.63e-16	-1.48134	0.138515	NA	NA	NA	NA	NA
GTExv8.ALL.Adipose_Subcutaneous	ENSG00000273891.1	10	122000000	122000000	0.1107	rs2420999	-3	rs11594070	0.0255	5.21	-0.565	606	12	enet	0.042136	3.59e-07	-0.0504	0.959802	NA	NA	NA	NA	NA
GTExv8.ALL.Adipose_Subcutaneous	ENSG00000107672.14	10	122000000	122000000	0.1589	rs2420999	-3	rs2461202	-0.000396	-4.04	-0.114	609	17	enet	0.015774	0.00141	-0.1621	0.871224	NA	NA	NA	NA	NA
GTExv8.ALL.Adipose_Subcutaneous	ENSG00000138162.18	10	122000000	122000000	0.4969	rs2420999	-3	rs884147	0.337	14	-0.059	611	3	lasso	0.337956	4.83e-54	-0.07126	0.943194	NA	NA	NA	NA	NA
GTExv8.ALL.Adipose_Subcutaneous	ENSG00000138152.8	10	122000000	122000000	0.5478	rs2420999	-3	rs7898942	0.327	-13.82	0.255	595	595	susie	0.412049	5.23e-69	-0.29624	0.767044	NA	NA	NA	NA	NA
GTExv8.ALL.Adipose_Subcutaneous	ENSG00000107679.14	10	122000000	122000000	0.1456	rs2420999	-3	rs10510110	0.0443	-6.03	0.243	612	26	enet	0.089528	1.06e-13	-0.03004	0.976038	NA	NA	NA	NA	NA
GTExv8.ALL.Adipose_Subcutaneous	ENSG00000254636.1	10	122000000	122000000	0.0973	rs2420999	-3	rs1882907	0.0375	5.83	-0.607	610	610	susie	0.042767	2.95e-07	-0.89477	0.370908	NA	NA	NA	NA	NA
GTExv8.ALL.Adipose_Subcutaneous	ENSG00000119965.12	10	123000000	123000000	0.0831	rs10902877	-3.2	rs4980169	0.0661	6.77	1.599	564	7	enet	0.061576	7.98e-10	1.9709	0.048735	0	0.972	0	0.009	0.019
GTExv8.ALL.Adipose_Subcutaneous	ENSG00000095574.11	10	123000000	123000000	0.1417	rs10902877	-3.2	rs7915923	0.0795	-7.18	1.419	582	582	susie	0.089277	1.15e-13	-1.85177	0.064059	NA	NA	NA	NA	NA
GTExv8.ALL.Adipose_Subcutaneous	ENSG00000196177.12	10	123000000	123000000	0.1099	rs10902877	-3.2	rs7070793	0.0569	-5.98	1.111	582	2	lasso	0.049446	3.64e-08	-1.08905	0.276133	NA	NA	NA	NA	NA
GTExv8.ALL.Adipose_Subcutaneous	ENSG00000154478.3	10	124000000	124000000	0.0779	rs10902956	-3.42	rs4980204	0.00784	-3.8	0.589	587	3	lasso	0.009252	0.0116	-0.50743	0.611853	NA	NA	NA	NA	NA
GTExv8.ALL.Adipose_Subcutaneous	ENSG00000182022.17	10	124000000	124000000	0.0898	rs4962607	-2.96	rs4929820	0.0492	-6.46	0.051	525	525	susie	0.05387	9.06e-09	-0.045	0.964104	NA	NA	NA	NA	NA
GTExv8.ALL.Adipose_Subcutaneous	ENSG00000107902.13	10	124000000	124000000	0.1601	rs4962607	-2.96	rs3824810	0.000297	4.78	1.329	451	451	susie	0.046245	9.92e-08	0.53054	0.595736	NA	NA	NA	NA	NA
GTExv8.ALL.Adipose_Subcutaneous	ENSG00000189319.13	10	125000000	125000000	0.0454	rs4962607	-2.96	rs1055256	0.0149	4.11	-0.908	580	580	susie	0.013699	0.00273	-0.78564	0.432077	NA	NA	NA	NA	NA
GTExv8.ALL.Adipose_Subcutaneous	ENSG00000203791.14	10	125000000	125000000	0.2349	rs4962607	-2.96	rs12570348	0.263	12.71	-0.854	559	41	enet	0.30521	5.96e-48	-1.29206	0.196338	NA	NA	NA	NA	NA
GTExv8.ALL.Adipose_Subcutaneous	ENSG00000273599.1	10	125000000	125000000	0.1075	rs3929230	-3.18	rs3781446	0.0171	5.28	1.068	542	27	enet	0.037655	1.46e-06	2.18266	0.029061	0.052	0.931	0	0.006	0.01
GTExv8.ALL.Adipose_Subcutaneous	ENSG00000188690.12	10	126000000	126000000	0.1281	rs3929230	-3.18	rs11244664	0.182	-10.48	0.554	583	583	susie	0.181078	3.57e-27	-0.55037	0.582065	NA	NA	NA	NA	NA
GTExv8.ALL.Adipose_Subcutaneous	ENSG00000089876.11	10	126000000	126000000	0.0704	rs3929230	-3.18	rs10901429	0.0413	-6.15	0.532	594	594	susie	0.049679	3.38e-08	-0.5554	0.578624	NA	NA	NA	NA	NA
GTExv8.ALL.Adipose_Subcutaneous	ENSG00000148848.14	10	126000000	126000000	0.0532	rs12569571	-2.94	rs2138277	0.00431	4.36	-0.05	691	2	lasso	0.011539	0.00548	-0.11895	0.905316	NA	NA	NA	NA	NA
GTExv8.ALL.Adipose_Subcutaneous	ENSG00000150760.12	10	127000000	127000000	0.1622	rs2890091	-3.05	rs12414256	0.0073	4.82	0.96	622	18	enet	0.040603	5.8e-07	-0.25251	0.800644	NA	NA	NA	NA	NA
GTExv8.ALL.Adipose_Subcutaneous	ENSG00000188916.8	10	127000000	127000000	0.0959	rs3740547	-3.16	rs1182885	0.108	-8.04	-2.273	700	700	susie	0.107739	2.79e-16	2.37853	0.017382	0	0.906	0	0.012	0.083
GTExv8.ALL.Adipose_Subcutaneous	ENSG00000279725.1	10	128000000	128000000	0.1688	rs3740547	-3.16	rs12780271	0.127	8.65	-0.839	714	15	enet	0.133634	4.99e-20	-0.82567	0.408993	NA	NA	NA	NA	NA
GTExv8.ALL.Adipose_Subcutaneous	ENSG00000186766.7	10	128000000	128000000	0.3417	rs3740547	-3.16	rs12762583	0.259	12.39	-0.881	717	717	susie	0.261076	3.56e-40	-0.85792	0.390939	NA	NA	NA	NA	NA
GTExv8.ALL.Adipose_Subcutaneous	ENSG00000132334.16	10	128000000	128000000	0.0812	rs3740547	-3.16	rs7083294	-0.00119	3.41	0.69	708	708	susie	0.007688	0.0194	0.52683	0.598314	NA	NA	NA	NA	NA
GTExv8.ALL.Adipose_Subcutaneous	ENSG00000170430.9	10	129000000	129000000	0.5173	rs11596752	-2.5	rs1008982	0.333	-14.21	-0.008	575	51	enet	0.501561	8.14e-90	-0.92067	0.357223	NA	NA	NA	NA	NA
GTExv8.ALL.Adipose_Subcutaneous	ENSG00000227374.1	10	130000000	130000000	0.0867	rs12415867	-2.91	rs11016884	0.0199	-4.29	1.214	548	37	enet	0.021696	0.000216	-1.23195	0.217968	NA	NA	NA	NA	NA
GTExv8.ALL.Adipose_Subcutaneous	ENSG00000283141.1	10	130000000	130000000	0.1386	rs12415867	-2.91	rs3750832	0.027	-5.05	-1.456	548	33	enet	0.056255	4.28e-09	-0.0262	0.979095	NA	NA	NA	NA	NA
GTExv8.ALL.Adipose_Subcutaneous	ENSG00000108010.11	10	130000000	130000000	0.0787	rs12415867	-2.91	rs2281842	0.036	-4.85	-1.082	625	14	enet	0.026713	4.47e-05	0.93701	0.348752	NA	NA	NA	NA	NA
GTExv8.ALL.Adipose_Subcutaneous	ENSG00000175470.18	10	132000000	132000000	0.1916	rs10830037	-2.88	rs3737058	0.0577	-7.22	-0.543	522	522	susie	0.099189	4.59e-15	0.18315	0.854682	NA	NA	NA	NA	NA
GTExv8.ALL.Adipose_Subcutaneous	ENSG00000188385.11	10	132000000	132000000	0.1134	rs7085610	-2.56	rs11592585	0.0555	5.98	-0.808	480	3	lasso	0.063528	4.31e-10	-0.64294	0.520261	NA	NA	NA	NA	NA
GTExv8.ALL.Adipose_Subcutaneous	ENSG00000151640.12	10	132000000	132000000	0.5996	rs7085610	-2.56	rs2818423	0.372	14.71	-1.878	441	44	enet	0.522936	2.46e-95	-1.8584	0.063112	NA	NA	NA	NA	NA
GTExv8.ALL.Adipose_Subcutaneous	ENSG00000165752.16	10	132000000	132000000	0.3107	rs7085610	-2.56	rs7922627	0.0539	-6.1	-0.926	435	435	susie	0.148475	3.19e-22	1.64025	0.100954	NA	NA	NA	NA	NA
GTExv8.ALL.Adipose_Subcutaneous	ENSG00000148814.17	10	132000000	132000000	0.471	rs7085610	-2.56	rs2295273	0.279	12.79	-0.432	435	7	lasso	0.311571	4.12e-49	-0.58428	0.559033	NA	NA	NA	NA	NA
GTExv8.ALL.Adipose_Subcutaneous	ENSG00000171813.13	10	132000000	132000000	0.1277	rs7085610	-2.56	rs12242690	0.03	-5.12	0.478	469	6	lasso	0.037986	1.31e-06	-1.05976	0.289254	NA	NA	NA	NA	NA
GTExv8.ALL.Adipose_Subcutaneous	ENSG00000229081.1	10	133000000	133000000	0.0801	rs7085610	-2.56	rs5025116	0.0566	-6.45	0.538	478	478	susie	0.062534	5.9e-10	-0.44219	0.658354	NA	NA	NA	NA	NA
GTExv8.ALL.Adipose_Subcutaneous	ENSG00000171798.17	10	133000000	133000000	0.1652	rs2987799	3.12	rs3008301	0.043	6.24	-0.609	418	418	susie	0.083691	6.94e-13	0.74868	0.454052	NA	NA	NA	NA	NA
GTExv8.ALL.Adipose_Subcutaneous	ENSG00000151650.7	10	133000000	133000000	0.0711	rs2987799	3.12	rs3008373	0.0379	-5.2	1.33	393	17	enet	0.034814	3.54e-06	-0.89379	0.371434	NA	NA	NA	NA	NA
GTExv8.ALL.Adipose_Subcutaneous	ENSG00000151651.15	10	133000000	133000000	0.0799	rs2987799	3.12	rs10776679	0.0124	4.2	0.767	375	375	susie	0.015703	0.00144	0.88571	0.375772	NA	NA	NA	NA	NA
GTExv8.ALL.Adipose_Subcutaneous	ENSG00000130640.13	10	133000000	133000000	0.1357	rs2987799	3.12	rs7074435	0.031	5.41	-0.143	356	356	susie	0.032069	8.36e-06	0.37694	0.706217	NA	NA	NA	NA	NA
GTExv8.ALL.Adipose_Subcutaneous	ENSG00000148803.11	10	133000000	133000000	0.1552	rs2987799	3.12	rs11818839	0.0221	-4.53	-0.5892	330	23	enet	0.044066	1.96e-07	0.54844	0.583387	NA	NA	NA	NA	NA
GTExv8.ALL.Adipose_Subcutaneous	ENSG00000148832.15	10	133000000	133000000	0.2477	rs2987799	3.12	rs4240520	0.118	-8.37	-0.69	318	5	lasso	0.126396	5.7e-19	0.56103	0.574776	NA	NA	NA	NA	NA
GTExv8.ALL.Adipose_Subcutaneous	ENSG00000148824.18	10	133000000	133000000	0.4767	rs2987799	3.12	rs2297031	0.417	15.59	-0.472	312	7	lasso	0.420776	6.82e-71	-0.59968	0.548718	NA	NA	NA	NA	NA
GTExv8.ALL.Adipose_Subcutaneous	ENSG00000203772.7	10	133000000	133000000	0.149	rs2987799	3.12	rs1329151	0.0228	6.07	0.187	301	301	susie	0.056056	4.55e-09	0.62676	0.530816	NA	NA	NA	NA	NA
GTExv8.ALL.Adipose_Subcutaneous	ENSG00000214279.13	10	133000000	133000000	0.344	rs2987799	3.12	rs2297031	0.0851	-7.19	-0.472	288	80	enet	0.087203	2.24e-13	0.25088	0.801906	NA	NA	NA	NA	NA
GTExv8.ALL.Adipose_Subcutaneous	ENSG00000273336.1	10	133000000	133000000	0.0864	rs2987799	3.12	rs1056521	0.0179	-4.76	-0.547	272	17	enet	0.042499	3.21e-07	0.3013	0.763182	NA	NA	NA	NA	NA
GTExv8.ALL.Adipose_Subcutaneous	ENSG00000130649.9	10	134000000	134000000	0.0993	rs2987799	3.12	rs2297031	0.0405	-5.2	-0.472	259	2	lasso	0.032203	8.02e-06	0.64595	0.51831	NA	NA	NA	NA	NA
GTExv8.ALL.Adipose_Subcutaneous	ENSG00000171772.15	10	134000000	134000000	0.0741	rs2987799	3.12	rs2249694	0.0262	-4.61	2.473	251	251	susie	0.020536	0.000311	-2.60115	0.009291	0.263	0.636	0.002	0.004	0.095
GTExv8.ALL.Adipose_Subcutaneous	ENSG00000230724.9	11	140000	140000	0.0674	rs1474480	2.75	rs10902179	-0.00157	-3.38	0.343	245	245	susie	0.0184	0.000615	-0.085505	0.93186	NA	NA	NA	NA	NA
GTExv8.ALL.Adipose_Subcutaneous	ENSG00000177951.17	11	207000	207000	0.1713	rs10902188	-3.65	rs2280543	0.0977	7.61	0.542	281	6	lasso	0.102	1.76e-15	0.675703	0.49923	NA	NA	NA	NA	NA
GTExv8.ALL.Adipose_Subcutaneous	ENSG00000177963.14	11	208000	208000	0.2063	rs10902188	-3.65	rs511744	0.16	9.87	-0.24	281	281	susie	0.189	2.32e-28	-0.238826	0.81124	NA	NA	NA	NA	NA
GTExv8.ALL.Adipose_Subcutaneous	ENSG00000142082.14	11	236000	236000	0.2497	rs10902188	-3.65	rs4758633	0.182	-10.96	-0.364	295	21	enet	0.254	6.64e-39	0.291272	0.77084	NA	NA	NA	NA	NA
GTExv8.ALL.Adipose_Subcutaneous	ENSG00000185627.17	11	237000	237000	0.1867	rs10902188	-3.65	rs1045288	0.121	8.95	-0.572	295	295	susie	0.135	3.32e-20	-0.457839	0.64707	NA	NA	NA	NA	NA
GTExv8.ALL.Adipose_Subcutaneous	ENSG00000277290.1	11	243000	243000	0.4119	rs10902188	-3.65	rs6598060	0.479	16.69	-0.643	297	14	enet	0.48	1.53e-84	-0.571961	0.56735	NA	NA	NA	NA	NA
GTExv8.ALL.Adipose_Subcutaneous	ENSG00000174885.12	11	278000	278000	0.1144	rs10902188	-3.65	rs6541	0.0513	-5.77	0.138	313	313	susie	0.0419	3.86e-07	-0.138755	0.88964	NA	NA	NA	NA	NA
GTExv8.ALL.Adipose_Subcutaneous	ENSG00000255026.1	11	287000	287000	0.087	rs10902188	-3.65	rs1060819	0.0251	-5.08	-0.379	316	13	enet	0.038	1.3e-06	-0.295119	0.7679	NA	NA	NA	NA	NA
GTExv8.ALL.Adipose_Subcutaneous	ENSG00000142102.15	11	289000	289000	0.7371	rs10902188	-3.65	rs1060819	0.401	-15.74	-0.379	318	318	susie	0.575	8.76e-110	1.4672	0.14232	NA	NA	NA	NA	NA
GTExv8.ALL.Adipose_Subcutaneous	ENSG00000206013.2	11	300000	300000	0.4337	rs10902188	-3.65	rs1060819	0.272	12.62	-0.379	320	6	enet	0.285	2.25e-44	-0.899541	0.36836	NA	NA	NA	NA	NA
GTExv8.ALL.Adipose_Subcutaneous	ENSG00000185201.16	11	308000	308000	0.3002	rs10902188	-3.65	rs909098	0.0447	-6.31	-0.361	324	51	enet	0.108	3e-16	-0.489439	0.62453	NA	NA	NA	NA	NA
GTExv8.ALL.Adipose_Subcutaneous	ENSG00000254910.1	11	311000	311000	0.3819	rs10902188	-3.65	rs909098	0.157	9.78	-0.361	325	7	lasso	0.2	3.5e-30	0.040038	0.96806	NA	NA	NA	NA	NA
GTExv8.ALL.Adipose_Subcutaneous	ENSG00000251661.3	11	319000	319000	0.5734	rs10902188	-3.65	rs9704354	0.199	-11.66	0.805	330	34	enet	0.304	9.39e-48	-1.25571	0.20922	NA	NA	NA	NA	NA
GTExv8.ALL.Adipose_Subcutaneous	ENSG00000142089.15	11	321000	321000	0.1015	rs10902188	-3.65	rs7944394	0.0313	-5.42	0.343	330	330	susie	0.0315	9.9e-06	-0.355211	0.72243	NA	NA	NA	NA	NA
GTExv8.ALL.Adipose_Subcutaneous	ENSG00000270030.1	11	326000	326000	0.1324	rs10902188	-3.65	rs6598040	0.0623	6.71	0.585	333	333	susie	0.0663	1.77e-10	0.68526	0.49318	NA	NA	NA	NA	NA
GTExv8.ALL.Adipose_Subcutaneous	ENSG00000255328.1	11	327000	327000	0.5855	rs10902188	-3.65	rs7395319	0.22	-11.48	-0.11	333	24	enet	0.268	2.7e-41	0.021201	0.98309	NA	NA	NA	NA	NA
GTExv8.ALL.Adipose_Subcutaneous	ENSG00000270972.1	11	333000	333000	0.4269	rs10902188	-3.65	rs7395319	0.184	-10.42	-0.11	337	12	enet	0.227	2.05e-34	-0.045675	0.96357	NA	NA	NA	NA	NA
GTExv8.ALL.Adipose_Subcutaneous	ENSG00000184363.9	11	393000	393000	0.3588	rs10902188	-3.65	rs10794319	0.161	-9.94	-0.464	366	31	enet	0.218	6.01e-33	0.522586	0.60126	NA	NA	NA	NA	NA
GTExv8.ALL.Adipose_Subcutaneous	ENSG00000185187.12	11	417000	417000	0.4368	rs10902188	-3.65	rs35828848	0.263	-12.43	0.016	375	24	enet	0.306	3.78e-48	-0.054114	0.95684	NA	NA	NA	NA	NA
GTExv8.ALL.Adipose_Subcutaneous	ENSG00000174915.11	11	448000	448000	0.1771	rs10902188	-3.65	rs12418639	0.108	-8.14	-1.048	388	388	susie	0.11	1.37e-16	0.939343	0.34755	NA	NA	NA	NA	NA
GTExv8.ALL.Adipose_Subcutaneous	ENSG00000023191.16	11	507000	507000	0.226	rs10902188	-3.65	rs10540	0.0863	-8.17	-0.739	420	24	enet	0.146	7.57e-22	0.445588	0.65589	NA	NA	NA	NA	NA
GTExv8.ALL.Adipose_Subcutaneous	ENSG00000174775.16	11	537000	537000	0.151	rs10902188	-3.65	rs12628	0.133	-9.12	-0.94	432	432	susie	0.137	1.46e-20	0.703413	0.4818	NA	NA	NA	NA	NA
GTExv8.ALL.Adipose_Subcutaneous	ENSG00000161328.10	11	538000	538000	0.1493	rs10902188	-3.65	rs12575508	0.093	-8.05	0.754	432	432	susie	0.0985	5.8e-15	-0.548695	0.58321	NA	NA	NA	NA	NA
GTExv8.ALL.Adipose_Subcutaneous	ENSG00000069696.6	11	637000	637000	0.0722	rs10902188	-3.65	rs2740373	0.0391	-5.1	-0.042	471	11	enet	0.0365	2.1e-06	-0.03229	0.97424	NA	NA	NA	NA	NA
GTExv8.ALL.Adipose_Subcutaneous	ENSG00000177042.14	11	696000	696000	0.6903	rs10902188	-3.65	rs11246262	0.451	-16.21	0.163	480	59	enet	0.556	3e-104	0.093668	0.92537	NA	NA	NA	NA	NA
GTExv8.ALL.Adipose_Subcutaneous	ENSG00000177156.10	11	747000	747000	0.1413	rs10902188	-3.65	rs7478765	0.0475	5.35	0.864	456	456	susie	0.0415	4.38e-07	0.79444	0.42694	NA	NA	NA	NA	NA
GTExv8.ALL.Adipose_Subcutaneous	ENSG00000177225.16	11	777000	777000	0.0613	rs10902188	-3.65	rs7478765	0.0671	6.38	0.864	431	431	susie	0.066	1.99e-10	0.850443	0.39508	NA	NA	NA	NA	NA
GTExv8.ALL.Adipose_Subcutaneous	ENSG00000255284.1	11	778000	778000	0.426	rs10902188	-3.65	rs4963153	0.346	14.24	-0.529	431	44	enet	0.37	3.1e-60	-0.221959	0.82435	NA	NA	NA	NA	NA
GTExv8.ALL.Adipose_Subcutaneous	ENSG00000279672.1	11	780000	780000	0.5749	rs10902188	-3.65	rs4963153	0.551	17.89	-0.529	433	32	enet	0.586	4.35e-113	-0.327799	0.74306	NA	NA	NA	NA	NA
GTExv8.ALL.Adipose_Subcutaneous	ENSG00000255142.1	11	782000	782000	0.2641	rs10902188	-3.65	rs4963153	0.278	12.8	-0.529	434	6	lasso	0.286	1.4e-44	-0.402801	0.68709	NA	NA	NA	NA	NA
GTExv8.ALL.Adipose_Subcutaneous	ENSG00000274897.2	11	798000	798000	0.0824	rs10902188	-3.65	rs7946354	0.0356	5.75	0.715	426	426	susie	0.0419	3.91e-07	0.636949	0.52416	NA	NA	NA	NA	NA
GTExv8.ALL.Adipose_Subcutaneous	ENSG00000177595.17	11	810000	810000	0.3175	rs10902188	-3.65	rs6597981	0.276	12.69	-0.478	424	424	susie	0.283	5.86e-44	-0.485875	0.62706	NA	NA	NA	NA	NA
GTExv8.ALL.Adipose_Subcutaneous	ENSG00000177600.8	11	810000	810000	0.1084	rs10902188	-3.65	rs10902222	0.0881	-7.27	0.454	424	424	susie	0.0838	6.72e-13	-0.711085	0.47703	NA	NA	NA	NA	NA
GTExv8.ALL.Adipose_Subcutaneous	ENSG00000177697.17	11	833000	833000	0.1715	rs10902188	-3.65	rs5030779	0.106	-8.08	1.015	420	420	susie	0.107	3.9e-16	-0.89006	0.37343	NA	NA	NA	NA	NA
GTExv8.ALL.Adipose_Subcutaneous	ENSG00000177700.5	11	843000	843000	0.1971	rs10902188	-3.65	rs3059	0.149	9.71	0.532	417	417	susie	0.151	1.16e-22	0.55582	0.57833	NA	NA	NA	NA	NA
GTExv8.ALL.Adipose_Subcutaneous	ENSG00000214063.10	11	843000	843000	0.2221	rs10902188	-3.65	rs12577104	0.0956	7.54	-1.112	417	39	enet	0.1	3.39e-15	-0.119358	0.90499	NA	NA	NA	NA	NA
GTExv8.ALL.Adipose_Subcutaneous	ENSG00000254872.3	11	1050000	1050000	0.0911	rs10902188	-3.65	rs7395632	0.011	4.53	1.828	397	33	enet	0.0247	8.4e-05	2.21169	0.02699	0.412	0.565	0.004	0.006	0.013
GTExv8.ALL.Adipose_Subcutaneous	ENSG00000255153.1	11	1310000	1310000	0.141	rs7115056	-2.64	rs4963037	0.0464	-6.25	1.807	414	414	susie	0.0898	9.63e-14	-0.907156	0.36432	NA	NA	NA	NA	NA
GTExv8.ALL.Adipose_Subcutaneous	ENSG00000174672.15	11	1390000	1390000	0.056	rs11822805	2.85	rs10833086	-0.00113	3.57	0.611	408	408	susie	0.0127	0.00378	1.21843	0.22306	NA	NA	NA	NA	NA
GTExv8.ALL.Adipose_Subcutaneous	ENSG00000233930.3	11	1570000	1570000	0.0882	rs11822805	2.85	rs10768561	0.021	4.82	-0.4068	359	22	enet	0.0296	1.8e-05	-0.332081	0.73983	NA	NA	NA	NA	NA
GTExv8.ALL.Adipose_Subcutaneous	ENSG00000235027.1	11	1760000	1760000	0.0916	rs11822805	2.85	rs17834326	0.0248	5.14	0.128	397	5	lasso	0.0355	2.86e-06	0.42528	0.67063	NA	NA	NA	NA	NA
GTExv8.ALL.Adipose_Subcutaneous	ENSG00000283787.1	11	1890000	1890000	0.0771	rs800117	-3.48	rs542605	0.00231	4.34	0.29	420	20	enet	0.0198	0.000396	-0.17632	0.86004	NA	NA	NA	NA	NA
GTExv8.ALL.Adipose_Subcutaneous	ENSG00000130595.17	11	1920000	1920000	0.0873	rs800117	-3.48	rs2734495	0.0247	5.02	0.045	423	4	lasso	0.0405	5.99e-07	0.084428	0.93272	NA	NA	NA	NA	NA
GTExv8.ALL.Adipose_Subcutaneous	ENSG00000214026.10	11	1950000	1950000	0.6103	rs800117	-3.48	rs7395920	0.165	-9.86	-0.965	421	39	enet	0.347	7.48e-56	0.21272	0.83155	NA	NA	NA	NA	NA
GTExv8.ALL.Adipose_Subcutaneous	ENSG00000226416.1	11	1990000	1990000	0.2292	rs800117	-3.48	rs7483477	0.138	9.09	-1.086	424	30	enet	0.151	1.33e-22	-0.386405	0.6992	NA	NA	NA	NA	NA
GTExv8.ALL.Adipose_Subcutaneous	ENSG00000110665.11	11	2300000	2300000	0.1365	rs800117	-3.48	rs2651836	0.0904	7.4	-2.664	423	7	enet	0.0972	8.8e-15	-2.63142	0.0085	0	0.832	0	0.016	0.152
GTExv8.ALL.Adipose_Subcutaneous	ENSG00000110628.13	11	2900000	2900000	0.5833	rs6578283	-2.94	rs367035	0.33	-13.89	-1.83	481	12	enet	0.391	1.52e-64	1.47677	0.13974	NA	NA	NA	NA	NA
GTExv8.ALL.Adipose_Subcutaneous	ENSG00000205531.12	11	2990000	2990000	0.1467	rs6578283	-2.94	rs12805661	0.0907	8.14	-1.064	459	10	enet	0.114	4.02e-17	-1.16362	0.24458	NA	NA	NA	NA	NA
GTExv8.ALL.Adipose_Subcutaneous	ENSG00000110619.17	11	3060000	3060000	0.1123	rs6578283	-2.94	rs739401	0.0595	6.81	-1.041	431	22	enet	0.08	2.28e-12	-1.42437	0.15434	NA	NA	NA	NA	NA
GTExv8.ALL.Adipose_Subcutaneous	ENSG00000236710.1	11	3090000	3090000	0.1879	rs6578283	-2.94	rs3741355	0.0514	-6.39	-0.093	424	31	enet	0.119	7.19e-18	-0.651618	0.51465	NA	NA	NA	NA	NA
GTExv8.ALL.Adipose_Subcutaneous	ENSG00000021762.19	11	3170000	3170000	0.1718	rs11024558	-2.5	rs10833221	0.0564	5.98	-0.924	446	446	susie	0.0462	1.02e-07	-1.38332	0.16657	NA	NA	NA	NA	NA
GTExv8.ALL.Adipose_Subcutaneous	ENSG00000005801.16	11	3380000	3380000	0.3292	rs16929712	2.75	rs6578339	0.22	-11.41	1.128	412	9	lasso	0.223	8.76e-34	-1.02581	0.30498	NA	NA	NA	NA	NA
GTExv8.ALL.Adipose_Subcutaneous	ENSG00000223756.6	11	3380000	3380000	0.2892	rs16929712	2.75	rs10766972	0.132	-10.34	1.114	411	29	enet	0.21	1.13e-31	-1.02528	0.30523	NA	NA	NA	NA	NA
GTExv8.ALL.Adipose_Subcutaneous	ENSG00000189398.5	11	3390000	3390000	0.1299	rs16929712	2.75	rs10766972	0.0604	-7.04	1.114	412	6	lasso	0.0895	1.08e-13	-1.42309	0.15471	NA	NA	NA	NA	NA
GTExv8.ALL.Adipose_Subcutaneous	ENSG00000166492.9	11	3420000	3420000	0.2033	rs16929712	2.75	rs7102231	0.0877	-8.09	1.52	409	27	enet	0.136	2.55e-20	-1.02553	0.30511	NA	NA	NA	NA	NA
GTExv8.ALL.Adipose_Subcutaneous	ENSG00000182048.11	11	3610000	3610000	0.1699	rs16929712	2.75	rs2271581	0.149	9.68	0.088	388	388	susie	0.151	1.36e-22	0.082991	0.93386	NA	NA	NA	NA	NA
GTExv8.ALL.Adipose_Subcutaneous	ENSG00000167311.13	11	3640000	3640000	0.1883	rs16929712	2.75	rs2898934	0.0415	-5.76	0.113	380	25	enet	0.133	5.55e-20	0.417681	0.67618	NA	NA	NA	NA	NA
GTExv8.ALL.Adipose_Subcutaneous	ENSG00000167325.14	11	4090000	4090000	0.4027	rs16929712	2.75	rs12806698	0.311	13.48	-0.419	503	36	enet	0.353	6.03e-57	0.165433	0.8686	NA	NA	NA	NA	NA
GTExv8.ALL.Adipose_Subcutaneous	ENSG00000254480.1	11	4190000	4190000	0.0681	rs16929712	2.75	rs4243968	0.00564	3.76	-0.93	516	516	susie	0.00981	0.00962	0.414179	0.67874	NA	NA	NA	NA	NA
GTExv8.ALL.Adipose_Subcutaneous	ENSG00000225101.4	11	4470000	4470000	0.1856	rs17327254	-3.62	rs890416	0.0643	-7.29	-0.336	627	627	susie	0.119	6.1e-18	-0.089325	0.92882	NA	NA	NA	NA	NA
GTExv8.ALL.Adipose_Subcutaneous	ENSG00000167333.12	11	4610000	4610000	0.2386	rs6578548	3.73	rs17221921	0.0727	-7.53	-1.921	695	8	lasso	0.0969	9.8e-15	1.53361	0.12512	NA	NA	NA	NA	NA
GTExv8.ALL.Adipose_Subcutaneous	ENSG00000180785.8	11	4640000	4640000	0.1986	rs6578548	3.73	rs11033126	0.1	7.7	-0.351	705	9	lasso	0.136	2.58e-20	0.926172	0.35436	NA	NA	NA	NA	NA
GTExv8.ALL.Adipose_Subcutaneous	ENSG00000175518.6	11	5520000	5520000	0.2146	rs6578548	3.73	rs7945471	0.0556	6.37	-0.046	879	35	enet	0.0684	9.26e-11	-0.101025	0.91953	NA	NA	NA	NA	NA
GTExv8.ALL.Adipose_Subcutaneous	ENSG00000224295.2	11	5520000	5520000	0.1206	rs6578548	3.73	rs7131665	0.0572	6.13	-0.066	884	884	susie	0.0591	1.72e-09	0.294727	0.7682	NA	NA	NA	NA	NA
GTExv8.ALL.Adipose_Subcutaneous	ENSG00000121236.20	11	5600000	5600000	0.2974	rs11607755	-2.45	rs10838406	0.155	-9.52	1.209	842	14	enet	0.159	9.56e-24	-0.933776	0.35042	NA	NA	NA	NA	NA
GTExv8.ALL.Adipose_Subcutaneous	ENSG00000196565.13	11	5650000	5650000	0.0707	rs11607755	-2.45	rs11036474	0.00944	4.44	0.466	840	20	enet	0.0207	0.000299	0.326973	0.74369	NA	NA	NA	NA	NA
GTExv8.ALL.Adipose_Subcutaneous	ENSG00000132274.15	11	5690000	5690000	0.297	rs11607755	-2.45	rs2291841	0.203	-11.26	0.78	824	7	enet	0.217	7.66e-33	-0.811432	0.41712	NA	NA	NA	NA	NA
GTExv8.ALL.Adipose_Subcutaneous	ENSG00000181074.3	11	5750000	5750000	0.2071	rs325705	-3.37	rs12419535	0.0826	7.41	-1.677	814	22	enet	0.146	8.83e-22	-1.45447	0.14581	NA	NA	NA	NA	NA
GTExv8.ALL.Adipose_Subcutaneous	ENSG00000236965.4	11	5800000	5800000	0.3335	rs325705	-3.37	rs10838648	0.262	12.57	-0.603	826	34	enet	0.302	2.47e-47	-1.18171	0.23732	NA	NA	NA	NA	NA
GTExv8.ALL.Adipose_Subcutaneous	ENSG00000180988.2	11	5820000	5820000	0.2489	rs325705	-3.37	rs1453415	0.126	8.82	-0.491	829	829	susie	0.172	7.91e-26	-1.41983	0.15566	NA	NA	NA	NA	NA
GTExv8.ALL.Adipose_Subcutaneous	ENSG00000132256.18	11	5940000	5940000	0.1712	rs325705	-3.37	rs6578688	0.0133	4.54	-0.039	739	52	enet	0.0436	2.24e-07	-0.87682	0.38058	NA	NA	NA	NA	NA
GTExv8.ALL.Adipose_Subcutaneous	ENSG00000051009.10	11	6230000	6230000	0.3412	rs325705	-3.37	rs9659	0.215	11.4	0.5	607	607	susie	0.219	4.24e-33	0.529151	0.5967	NA	NA	NA	NA	NA
GTExv8.ALL.Adipose_Subcutaneous	ENSG00000132259.12	11	6230000	6230000	0.1572	rs325705	-3.37	rs1396860	0.0597	6.53	-1.717	607	607	susie	0.0647	2.95e-10	-1.72973	0.08368	NA	NA	NA	NA	NA
GTExv8.ALL.Adipose_Subcutaneous	ENSG00000170955.9	11	6320000	6320000	0.3548	rs325705	-3.37	rs2682121	0.133	9.37	-0.98	612	612	susie	0.207	3.11e-31	0.111136	0.91151	NA	NA	NA	NA	NA
GTExv8.ALL.Adipose_Subcutaneous	ENSG00000166313.18	11	6420000	6420000	0.1864	rs325705	-3.37	rs2035675	0.0567	6	0.318	630	630	susie	0.0452	1.39e-07	0.07988	0.93633	NA	NA	NA	NA	NA
GTExv8.ALL.Adipose_Subcutaneous	ENSG00000110169.10	11	6440000	6440000	0.0969	rs325705	-3.37	rs2723636	0.0254	5.79	0.627	642	20	enet	0.0786	3.61e-12	1.02749	0.30419	NA	NA	NA	NA	NA
GTExv8.ALL.Adipose_Subcutaneous	ENSG00000254595.1	11	6490000	6490000	0.0865	rs325705	-3.37	rs11826421	0.0562	-6.08	-0.659	643	643	susie	0.058	2.49e-09	0.674364	0.50008	NA	NA	NA	NA	NA
GTExv8.ALL.Adipose_Subcutaneous	ENSG00000179532.12	11	6500000	6500000	0.0673	rs325705	-3.37	rs2344829	0.0175	4.52	1.802	638	21	enet	0.00435	0.0606	0.419058	0.67517	NA	NA	NA	NA	NA
GTExv8.ALL.Adipose_Subcutaneous	ENSG00000132275.10	11	6600000	6600000	0.3235	rs325705	-3.37	rs11040933	0.238	-11.81	0.048	624	14	enet	0.258	1.27e-39	-0.176821	0.85965	NA	NA	NA	NA	NA
GTExv8.ALL.Adipose_Subcutaneous	ENSG00000166333.13	11	6600000	6600000	0.2009	rs325705	-3.37	rs2292195	0.116	8.28	0.017	624	5	lasso	0.112	6.1e-17	-0.090838	0.92762	NA	NA	NA	NA	NA
GTExv8.ALL.Adipose_Subcutaneous	ENSG00000166341.7	11	6660000	6660000	0.0768	rs325705	-3.37	rs12294943	0.0386	5	0.068	614	10	enet	0.0291	2.12e-05	-0.042387	0.96619	NA	NA	NA	NA	NA
GTExv8.ALL.Adipose_Subcutaneous	ENSG00000254838.5	11	6750000	6750000	0.1394	rs11040816	-3.13	rs10500662	0.0913	-7.81	0.4	618	39	enet	0.118	9.97e-18	-0.783763	0.43318	NA	NA	NA	NA	NA
GTExv8.ALL.Adipose_Subcutaneous	ENSG00000149054.15	11	6930000	6930000	0.4636	rs11040915	2.36	rs1491823	0.274	12.67	0.389	641	641	susie	0.339	2.79e-54	0.288106	0.77327	NA	NA	NA	NA	NA
GTExv8.ALL.Adipose_Subcutaneous	ENSG00000149050.9	11	7020000	7020000	0.0834	rs12575833	-2.4	rs1491823	0.0439	5.36	0.389	664	664	susie	0.039	9.47e-07	0.391419	0.69549	NA	NA	NA	NA	NA
GTExv8.ALL.Adipose_Subcutaneous	ENSG00000251364.6	11	7510000	7510000	0.3985	rs2136907	-2.56	rs7943470	0.232	11.67	1.254	654	37	enet	0.318	2.84e-50	0.071475	0.94302	NA	NA	NA	NA	NA
GTExv8.ALL.Adipose_Subcutaneous	ENSG00000166387.11	11	7510000	7510000	0.1104	rs2136907	-2.56	rs12223997	0.0177	-4.8	1.24	655	21	enet	0.0341	4.48e-06	-1.41137	0.15813	NA	NA	NA	NA	NA
GTExv8.ALL.Adipose_Subcutaneous	ENSG00000166394.14	11	7680000	7680000	0.2447	rs2136907	-2.56	rs11041504	0.182	-10.4	-0.721	687	28	enet	0.209	1.38e-31	0.657102	0.51112	NA	NA	NA	NA	NA
GTExv8.ALL.Adipose_Subcutaneous	ENSG00000175390.13	11	7970000	7970000	0.2431	rs2136907	-2.56	rs4559682	0.125	8.66	-1.117	687	687	susie	0.132	9.51e-20	-1.20158	0.22953	NA	NA	NA	NA	NA
GTExv8.ALL.Adipose_Subcutaneous	ENSG00000166402.8	11	8020000	8020000	0.1515	rs17221508	2.61	rs11041728	0.0202	5	-0.941	680	680	susie	0.0271	3.91e-05	-0.77505	0.43831	NA	NA	NA	NA	NA
GTExv8.ALL.Adipose_Subcutaneous	ENSG00000166405.14	11	8170000	8170000	0.0494	rs2136907	-2.56	rs12270171	-0.00136	3.45	-1.308	608	2	lasso	0.00777	0.0189	-1.48111	0.13858	NA	NA	NA	NA	NA
GTExv8.ALL.Adipose_Subcutaneous	ENSG00000166407.13	11	8270000	8270000	0.098	rs17221508	2.63	rs4483583	0.000361	-4	1.548	575	4	lasso	0.00841	0.0153	-1.29309	0.19598	NA	NA	NA	NA	NA
GTExv8.ALL.Adipose_Subcutaneous	ENSG00000130413.15	11	8590000	8590000	0.1958	rs897101	-2.53	rs1992756	0.0603	-7.27	0.893	514	21	enet	0.0912	6.15e-14	-0.966885	0.3336	NA	NA	NA	NA	NA
GTExv8.ALL.Adipose_Subcutaneous	ENSG00000166436.15	11	8670000	8670000	0.7786	rs897101	-2.53	rs10840112	0.495	16.98	1.088	502	75	enet	0.552	2.54e-103	1.44095	0.1496	NA	NA	NA	NA	NA
GTExv8.ALL.Adipose_Subcutaneous	ENSG00000212607.1	11	8690000	8690000	0.0543	rs897101	-2.53	rs9284150	0.00518	3.6	-0.565	493	493	susie	0.00847	0.015	-0.560095	0.57541	NA	NA	NA	NA	NA
GTExv8.ALL.Adipose_Subcutaneous	ENSG00000166452.11	11	8910000	8910000	0.2245	rs2270958	-2.3	rs2568090	0.103	8.96	0.191	369	17	enet	0.169	2.87e-25	0.840458	0.40065	NA	NA	NA	NA	NA
GTExv8.ALL.Adipose_Subcutaneous	ENSG00000175348.10	11	8960000	8960000	0.2664	rs2270958	-2.3	rs16906256	0.056	-6.82	-1.4703	359	20	enet	0.105	7.32e-16	1.43716	0.15067	NA	NA	NA	NA	NA
GTExv8.ALL.Adipose_Subcutaneous	ENSG00000254860.5	11	8960000	8960000	0.6917	rs2270958	-2.3	rs11042148	0.44	16.06	-1.509	358	39	enet	0.512	1.98e-92	-1.59566	0.11056	NA	NA	NA	NA	NA
GTExv8.ALL.Adipose_Subcutaneous	ENSG00000175352.10	11	9000000	9000000	0.1501	rs2313090	-2.9	rs1136966	0.0706	6.59	0.459	357	357	susie	0.0719	2.99e-11	0.433829	0.66441	NA	NA	NA	NA	NA
GTExv8.ALL.Adipose_Subcutaneous	ENSG00000175356.12	11	9140000	9140000	0.3861	rs2313090	-2.9	rs3763904	0.278	12.75	0.534	364	11	lasso	0.286	1.79e-44	0.363459	0.71626	NA	NA	NA	NA	NA
GTExv8.ALL.Adipose_Subcutaneous	ENSG00000184014.7	11	9270000	9270000	0.1492	rs2313090	-2.9	rs2291839	0.0395	5.54	-0.209	373	19	enet	0.0464	9.56e-08	-0.256218	0.79778	NA	NA	NA	NA	NA
GTExv8.ALL.Adipose_Subcutaneous	ENSG00000166471.10	11	9310000	9310000	0.1248	rs2313090	-2.9	rs7103472	0.0918	-7.42	0.955	374	4	lasso	0.0967	1.02e-14	-0.9311	0.3518	NA	NA	NA	NA	NA
GTExv8.ALL.Adipose_Subcutaneous	ENSG00000166478.9	11	9460000	9460000	0.0561	rs2313090	-2.9	rs4910467	0.0191	4.99	-0.823	398	10	lasso	0.0193	0.000459	-1.25027	0.2112	NA	NA	NA	NA	NA
GTExv8.ALL.Adipose_Subcutaneous	ENSG00000133789.14	11	9660000	9660000	0.0573	rs2313090	-2.9	rs1435463	0.0282	4.52	0.193	356	20	enet	0.0235	0.000124	0.14258	0.88662	NA	NA	NA	NA	NA
GTExv8.ALL.Adipose_Subcutaneous	ENSG00000133812.15	11	10300000	10300000	0.0543	rs7937289	-2.09	rs6483883	0.0104	-4.67	-0.302	488	488	susie	0.0152	0.00168	0.756172	0.44955	NA	NA	NA	NA	NA
GTExv8.ALL.Adipose_Subcutaneous	ENSG00000133805.15	11	10300000	10300000	0.2487	rs7937289	-2.09	rs899013	0.138	-9.18	0.119	493	493	susie	0.135	3.2e-20	-0.041669	0.96676	NA	NA	NA	NA	NA
GTExv8.ALL.Adipose_Subcutaneous	ENSG00000110315.6	11	10500000	10500000	0.0711	rs7937289	-2.21	rs2052692	0.00527	-3.77	-0.167	524	524	susie	0.00903	0.0124	0.44476	0.65649	NA	NA	NA	NA	NA
GTExv8.ALL.Adipose_Subcutaneous	ENSG00000177112.7	11	10500000	10500000	0.1628	rs7937289	-2.21	rs11042889	0.105	7.99	0.336	524	524	susie	0.107	3.63e-16	0.285226	0.77547	NA	NA	NA	NA	NA
GTExv8.ALL.Adipose_Subcutaneous	ENSG00000133800.8	11	10600000	10600000	0.0515	rs2923126	-2.8	rs2278125	0.0367	4.82	1.133	572	4	lasso	0.0308	1.23e-05	1.08966	0.27586	NA	NA	NA	NA	NA
GTExv8.ALL.Adipose_Subcutaneous	ENSG00000247271.6	11	10900000	10900000	0.1988	rs1503932	2.45	rs16908503	0.103	-7.95	0.718	718	13	enet	0.122	2.34e-18	-1.00145	0.31661	NA	NA	NA	NA	NA
GTExv8.ALL.Adipose_Subcutaneous	ENSG00000255462.1	11	11600000	11600000	0.091	rs11603050	-3.65	rs10765875	0.0613	6.15	-0.295	825	825	susie	0.0636	4.19e-10	-1.22658	0.21998	NA	NA	NA	NA	NA
GTExv8.ALL.Adipose_Subcutaneous	ENSG00000110328.5	11	11600000	11600000	0.7114	rs11603050	-3.65	rs10765875	0.564	-18.11	-0.295	824	7	lasso	0.563	2.02e-106	0.310345	0.7563	NA	NA	NA	NA	NA
GTExv8.ALL.Adipose_Subcutaneous	ENSG00000050165.17	11	12000000	12000000	0.1036	rs11603050	-3.65	rs11022119	0.0771	6.8	-0.268	753	4	lasso	0.0828	9.12e-13	-0.21522	0.8296	NA	NA	NA	NA	NA
GTExv8.ALL.Adipose_Subcutaneous	ENSG00000133816.13	11	12100000	12100000	0.1516	rs11603050	-3.65	rs7928952	0.0143	5.29	-0.088	715	10	enet	0.0463	9.6e-08	0.903672	0.36617	NA	NA	NA	NA	NA
GTExv8.ALL.Adipose_Subcutaneous	ENSG00000197702.11	11	12400000	12400000	0.0946	rs11603050	-3.65	rs7644	0.0327	4.59	-1.892	648	4	lasso	0.0228	0.000155	-1.78533	0.07421	NA	NA	NA	NA	NA
GTExv8.ALL.Adipose_Subcutaneous	ENSG00000133818.13	11	14400000	14400000	0.0957	rs7130288	2.75	rs11023178	0.0538	-7.11	-0.156	377	377	susie	0.094	2.44e-14	-0.146212	0.88375	NA	NA	NA	NA	NA
GTExv8.ALL.Adipose_Subcutaneous	ENSG00000184669.7	11	17000000	17000000	0.0833	rs4757462	2.26	rs7949405	0.0283	-5.08	1.727	439	439	susie	0.0365	2.11e-06	-1.00046	0.31709	NA	NA	NA	NA	NA
GTExv8.ALL.Adipose_Subcutaneous	ENSG00000272034.1	11	17100000	17100000	0.1893	rs4757462	2.26	rs1541533	0.153	9.72	0.306	483	483	susie	0.158	1.23e-23	0.529195	0.59667	NA	NA	NA	NA	NA
GTExv8.ALL.Adipose_Subcutaneous	ENSG00000110700.6	11	17100000	17100000	0.3707	NA	NA	NA	NA	NA	NA	489	0	lasso	0.191	8.75e-29	NA	NA	NA	NA	NA	NA	NA
GTExv8.ALL.Adipose_Subcutaneous	ENSG00000070081.15	11	17200000	17200000	0.0977	rs7101870	3.43	rs214091	0.0277	-5.75	2.028	536	13	enet	0.0394	8.32e-07	-1.31069	0.18996	NA	NA	NA	NA	NA
GTExv8.ALL.Adipose_Subcutaneous	ENSG00000188211.8	11	17400000	17400000	0.2101	rs7101870	3.43	rs7928810	0.113	-8.53	1.278	533	533	susie	0.13	1.44e-19	-0.943554	0.3454	NA	NA	NA	NA	NA
GTExv8.ALL.Adipose_Subcutaneous	ENSG00000260196.1	11	17400000	17400000	0.1467	rs7101870	3.43	rs1002226	0.0965	-8.06	1.496	520	19	enet	0.11	1.21e-16	-0.903646	0.36618	NA	NA	NA	NA	NA
GTExv8.ALL.Adipose_Subcutaneous	ENSG00000006071.12	11	17500000	17500000	0.1084	rs7101870	3.43	rs722341	0.0312	5.24	0.031	507	51	enet	0.0657	2.2e-10	0.743151	0.45739	NA	NA	NA	NA	NA
GTExv8.ALL.Adipose_Subcutaneous	ENSG00000129158.10	11	18000000	18000000	0.216	rs7101870	3.43	rs12292915	0.199	11.58	-0.35	485	17	enet	0.229	8.07e-35	-0.828998	0.40711	NA	NA	NA	NA	NA
GTExv8.ALL.Adipose_Subcutaneous	ENSG00000129167.9	11	18000000	18000000	0.2141	rs7101870	3.43	rs7937884	0.00956	-5.07	0.537	459	39	enet	0.0594	1.56e-09	0.286295	0.77465	NA	NA	NA	NA	NA
GTExv8.ALL.Adipose_Subcutaneous	ENSG00000166788.9	11	18100000	18100000	0.14	rs7101870	3.43	rs12364327	0.129	-9.02	0.693	425	425	susie	0.135	2.69e-20	-0.657694	0.51073	NA	NA	NA	NA	NA
GTExv8.ALL.Adipose_Subcutaneous	ENSG00000166787.3	11	18100000	18100000	0.0863	rs7101870	3.43	rs7950019	0.00626	-4.31	-0.223	426	20	enet	0.016	0.0013	0.98055	0.32681	NA	NA	NA	NA	NA
GTExv8.ALL.Adipose_Subcutaneous	ENSG00000110756.17	11	18300000	18300000	0.1332	rs11024782	-2.34	rs7128017	0.068	-6.63	-0.868	435	6	lasso	0.0705	4.71e-11	0.918064	0.35859	NA	NA	NA	NA	NA
GTExv8.ALL.Adipose_Subcutaneous	ENSG00000110768.11	11	18300000	18300000	0.3758	rs11024782	-2.34	rs1520884	0.326	-13.83	-0.206	435	435	susie	0.326	9.77e-52	0.206206	0.83663	NA	NA	NA	NA	NA
GTExv8.ALL.Adipose_Subcutaneous	ENSG00000134333.13	11	18400000	18400000	0.1012	rs11024782	-2.34	rs7112492	0.0865	7.15	0.007	445	445	susie	0.08	2.24e-12	0.006943	0.99446	NA	NA	NA	NA	NA
GTExv8.ALL.Adipose_Subcutaneous	ENSG00000166796.11	11	18400000	18400000	0.5665	rs11024782	-2.34	rs2643856	0.464	16.43	-0.201	442	25	enet	0.477	7.67e-84	-0.343465	0.73125	NA	NA	NA	NA	NA
GTExv8.ALL.Adipose_Subcutaneous	ENSG00000256464.1	11	18500000	18500000	0.0575	rs11024782	-2.34	rs3740713	0.0168	4.12	0.058	435	3	lasso	0.0227	0.000159	-0.057619	0.95405	NA	NA	NA	NA	NA
GTExv8.ALL.Adipose_Subcutaneous	ENSG00000179119.14	11	18600000	18600000	0.1743	rs10833061	2.42	rs7934205	0.092	-7.76	0.391	468	13	enet	0.0977	7.49e-15	-0.159321	0.87342	NA	NA	NA	NA	NA
GTExv8.ALL.Adipose_Subcutaneous	ENSG00000110786.17	11	18800000	18800000	0.4248	rs10833061	2.42	rs4265582	0.279	-12.81	0.209	459	16	enet	0.283	6.04e-44	-0.458921	0.64629	NA	NA	NA	NA	NA
GTExv8.ALL.Adipose_Subcutaneous	ENSG00000254529.1	11	18900000	18900000	0.0734	rs10833061	2.42	rs11024850	0.0358	-5.08	1.055	466	466	susie	0.0322	8.05e-06	-1.09844	0.27201	NA	NA	NA	NA	NA
GTExv8.ALL.Adipose_Subcutaneous	ENSG00000183695.2	11	19100000	19100000	0.1025	rs10833101	-2.54	rs11024850	0.0109	-4.48	1.055	558	31	enet	0.0495	3.56e-08	-1.22257	0.22149	NA	NA	NA	NA	NA
GTExv8.ALL.Adipose_Subcutaneous	ENSG00000129170.8	11	19200000	19200000	0.0659	rs10833101	-2.54	rs7104444	-0.00156	-3.36	-0.433	549	549	susie	-3.49e-05	0.323	-0.354717	0.7228	NA	NA	NA	NA	NA
GTExv8.ALL.Adipose_Subcutaneous	ENSG00000109854.13	11	20400000	20400000	0.7572	rs7115830	-3.26	rs10833312	0.556	-17.98	-0.531	702	48	enet	0.605	3.93e-119	0.654587	0.51273	NA	NA	NA	NA	NA
GTExv8.ALL.Adipose_Subcutaneous	ENSG00000171714.10	11	22200000	22200000	0.1818	rs10833660	2.76	rs6483831	0.153	9.7	-1.114	368	20	enet	0.161	4.71e-24	-0.750929	0.4527	NA	NA	NA	NA	NA
GTExv8.ALL.Adipose_Subcutaneous	ENSG00000183161.4	11	22600000	22600000	0.0859	rs337475	2.75	rs3740615	0.0655	6.24	1.053	372	372	susie	0.0586	2.03e-09	0.95034	0.34194	NA	NA	NA	NA	NA
GTExv8.ALL.Adipose_Subcutaneous	ENSG00000148935.10	11	22700000	22700000	0.1316	rs337475	2.75	rs10833823	0.0449	-7.04	1.233	390	21	enet	0.0623	6.26e-10	-0.611824	0.54065	NA	NA	NA	NA	NA
GTExv8.ALL.Adipose_Subcutaneous	ENSG00000246225.6	11	22800000	22800000	0.0755	rs337475	2.75	rs10766971	0.0341	-5.19	0.184	433	11	enet	0.0349	3.44e-06	-0.193414	0.84664	NA	NA	NA	NA	NA
GTExv8.ALL.Adipose_Subcutaneous	ENSG00000198168.8	11	22800000	22800000	0.3474	rs337475	2.75	rs10833824	0.231	-12.59	0.361	432	14	enet	0.333	4.66e-53	-0.583865	0.55931	NA	NA	NA	NA	NA
GTExv8.ALL.Adipose_Subcutaneous	ENSG00000255418.5	11	23200000	23200000	0.092	rs337475	2.75	rs10833963	0.0569	6.01	0.33	506	506	susie	0.0613	8.58e-10	0.323608	0.74623	NA	NA	NA	NA	NA
GTExv8.ALL.Adipose_Subcutaneous	ENSG00000255243.1	11	26200000	26200000	0.1532	rs16915019	3.72	rs17243091	0.0826	7.21	0.242	551	551	susie	0.0912	6.2e-14	0.749528	0.45354	NA	NA	NA	NA	NA
GTExv8.ALL.Adipose_Subcutaneous	ENSG00000134343.12	11	26300000	26300000	0.1117	rs16915019	3.72	rs17243091	0.0279	5.44	0.242	547	22	enet	0.0569	3.51e-09	1.9708	0.04875	0.021	0.955	0	0.018	0.005
GTExv8.ALL.Adipose_Subcutaneous	ENSG00000148943.11	11	27500000	27500000	0.1136	rs908867	2.48	rs7104230	0.0499	6.34	1.114	386	11	enet	0.07	5.55e-11	0.321223	0.74804	NA	NA	NA	NA	NA
GTExv8.ALL.Adipose_Subcutaneous	ENSG00000245573.7	11	27500000	27500000	0.0814	rs908867	2.48	rs7104230	0.0347	-6.22	1.114	386	8	enet	0.0574	3.01e-09	0.14746	0.88277	NA	NA	NA	NA	NA
GTExv8.ALL.Adipose_Subcutaneous	ENSG00000169519.20	11	28100000	28100000	0.0833	rs908867	2.48	rs3812738	0.0693	-6.6	-1.356	298	298	susie	0.0884	1.51e-13	0.863925	0.38763	NA	NA	NA	NA	NA
GTExv8.ALL.Adipose_Subcutaneous	ENSG00000152219.4	11	30300000	30300000	0.1142	rs532202	3.41	rs1222218	0.0773	-7.41	2.256	384	18	enet	0.0964	1.14e-14	-2.53494	0.01125	0	0.926	0	0.008	0.066
GTExv8.ALL.Adipose_Subcutaneous	ENSG00000066382.16	11	30600000	30600000	0.1001	rs163879	3.65	rs529444	0.0138	-4.21	0.454	396	396	susie	0.0161	0.00126	-0.594222	0.55236	NA	NA	NA	NA	NA
GTExv8.ALL.Adipose_Subcutaneous	ENSG00000148950.9	11	31500000	31500000	0.031	rs10835826	-2.83	rs4067330	0.0107	3.95	-1.739	268	4	lasso	0.00556	0.0398	-1.29758	0.19443	NA	NA	NA	NA	NA
GTExv8.ALL.Adipose_Subcutaneous	ENSG00000109911.18	11	31500000	31500000	0.151	rs10835826	-2.83	rs682539	0.12	8.68	-1.767	268	268	susie	0.122	2.81e-18	-1.69479	0.09012	NA	NA	NA	NA	NA
GTExv8.ALL.Adipose_Subcutaneous	ENSG00000049449.8	11	31800000	31800000	0.116	rs10835826	-2.83	rs477838	0.0841	-7.14	1.423	380	3	lasso	0.0795	2.68e-12	-1.59989	0.10962	NA	NA	NA	NA	NA
GTExv8.ALL.Adipose_Subcutaneous	ENSG00000270903.1	11	32600000	32600000	0.0374	rs7927401	-2.49	rs201901	0.0142	4.15	0.733	406	406	susie	0.0124	0.00418	0.672118	0.50151	NA	NA	NA	NA	NA
GTExv8.ALL.Adipose_Subcutaneous	ENSG00000121690.10	11	33000000	33000000	0.1549	rs7929359	-3.37	rs10836020	0.05	5.87	1.088	307	307	susie	0.0489	4.36e-08	1.09145	0.27507	NA	NA	NA	NA	NA
GTExv8.ALL.Adipose_Subcutaneous	ENSG00000176148.15	11	33000000	33000000	0.2469	rs7929359	-3.37	rs2273536	0.302	13.54	-0.554	303	303	susie	0.305	7.63e-48	-0.451293	0.65178	NA	NA	NA	NA	NA
GTExv8.ALL.Adipose_Subcutaneous	ENSG00000213713.3	11	33100000	33100000	0.157	rs7929359	-3.37	rs4561187	0.0774	-7.26	0.109	302	302	susie	0.0811	1.57e-12	0.127259	0.89874	NA	NA	NA	NA	NA
GTExv8.ALL.Adipose_Subcutaneous	ENSG00000280798.1	11	33100000	33100000	0.2305	rs7929359	-3.37	rs1033716	0.197	-10.74	-0.342	302	3	lasso	0.197	1.24e-29	0.342163	0.73223	NA	NA	NA	NA	NA
GTExv8.ALL.Adipose_Subcutaneous	ENSG00000176102.11	11	33200000	33200000	0.0384	rs7929359	-3.37	rs3117655	0.000159	3.7	0.194	313	313	susie	0.00193	0.146	0.758436	0.44819	NA	NA	NA	NA	NA
GTExv8.ALL.Adipose_Subcutaneous	ENSG00000110427.14	11	33500000	33500000	0.1951	rs7929359	-3.37	rs7943651	0.0174	-6.3	0.386	435	29	enet	0.105	5.92e-16	0.112411	0.9105	NA	NA	NA	NA	NA
GTExv8.ALL.Adipose_Subcutaneous	ENSG00000205177.6	11	33700000	33700000	0.0618	rs7929359	-3.37	rs831611	0.0696	6.55	0.715	421	2	lasso	0.0672	1.35e-10	0.712498	0.47616	NA	NA	NA	NA	NA
GTExv8.ALL.Adipose_Subcutaneous	ENSG00000085063.14	11	33700000	33700000	0.2833	rs7929359	-3.37	rs831629	0.131	10.22	0.558	443	17	enet	0.25	2.91e-38	0.685658	0.49293	NA	NA	NA	NA	NA
GTExv8.ALL.Adipose_Subcutaneous	ENSG00000135372.8	11	34100000	34100000	0.0928	rs2467372	2.86	rs16925153	0.0665	-7.13	-0.545	596	596	susie	0.0734	1.88e-11	0.495139	0.6205	NA	NA	NA	NA	NA
GTExv8.ALL.Adipose_Subcutaneous	ENSG00000166016.5	11	34400000	34400000	0.0949	rs12277584	2.93	rs1883959	0.057	-5.99	1.425	593	9	enet	0.0647	2.95e-10	-1.81697	0.06922	NA	NA	NA	NA	NA
GTExv8.ALL.Adipose_Subcutaneous	ENSG00000121691.4	11	34400000	34400000	0.2002	rs12277584	2.93	rs2420388	0.139	-9.62	1.776	606	13	enet	0.179	6.28e-27	-1.68472	0.09204	NA	NA	NA	NA	NA
GTExv8.ALL.Adipose_Subcutaneous	ENSG00000135373.12	11	34600000	34600000	0.0628	rs12277584	2.93	rs554518	0.00928	-4.05	1.572	634	3	lasso	0.00997	0.00915	-1.90011	0.05742	NA	NA	NA	NA	NA
GTExv8.ALL.Adipose_Subcutaneous	ENSG00000149089.12	11	34900000	34900000	0.6543	rs12277584	2.93	rs17348711	0.354	14.79	-0.532	686	67	enet	0.592	5.75e-115	-1.4727	0.14083	NA	NA	NA	NA	NA
GTExv8.ALL.Adipose_Subcutaneous	ENSG00000255443.1	11	35200000	35200000	0.0401	rs12277584	2.93	rs1467558	0.0562	-5.87	-0.845	648	648	susie	0.0557	5.06e-09	0.844795	0.39823	NA	NA	NA	NA	NA
GTExv8.ALL.Adipose_Subcutaneous	ENSG00000149090.11	11	35500000	35500000	0.1979	rs661993	-2.81	rs17795186	0.00769	5.38	-2.172	596	40	enet	0.0594	1.56e-09	-2.29377	0.0218	0.009	0.939	0	0.006	0.045
GTExv8.ALL.Adipose_Subcutaneous	ENSG00000179431.6	11	35600000	35600000	0.0606	rs10768177	2.94	rs11033288	-0.000514	-3.76	-0.96	620	620	susie	0.00194	0.145	0.642259	0.5207	NA	NA	NA	NA	NA
GTExv8.ALL.Adipose_Subcutaneous	ENSG00000110442.11	11	36300000	36300000	0.0526	rs1880709	-3.07	rs1562327	0.0151	-5.19	0.039	608	10	enet	0.0164	0.00114	-0.58605	0.55784	NA	NA	NA	NA	NA
GTExv8.ALL.Adipose_Subcutaneous	ENSG00000135362.13	11	36300000	36300000	0.1226	rs1880709	-3.07	rs7106522	0.0314	5.1	-1.591	609	609	susie	0.0341	4.37e-06	-1.68754	0.0915	NA	NA	NA	NA	NA
GTExv8.ALL.Adipose_Subcutaneous	ENSG00000166352.15	11	36600000	36600000	0.1137	rs1880709	-3.07	rs12417057	0.0268	-5.31	-1.507	576	34	enet	0.053	1.2e-08	0.424092	0.6715	NA	NA	NA	NA	NA
GTExv8.ALL.Adipose_Subcutaneous	ENSG00000149084.12	11	43700000	43700000	0.4781	rs7109590	3.02	rs1061810	0.589	-18.53	0.348	495	495	susie	0.61	1.01e-120	-0.621389	0.53434	NA	NA	NA	NA	NA
GTExv8.ALL.Adipose_Subcutaneous	ENSG00000283375.1	11	43900000	43900000	0.469	rs7109590	3.02	rs1061810	0.576	-18.33	0.348	514	514	susie	0.592	7.13e-115	-0.58429	0.55903	NA	NA	NA	NA	NA
GTExv8.ALL.Adipose_Subcutaneous	ENSG00000246250.2	11	43900000	43900000	0.1475	rs7109590	3.02	rs1061810	0.143	-9.3	0.348	514	514	susie	0.135	3.62e-20	-0.300915	0.76348	NA	NA	NA	NA	NA
GTExv8.ALL.Adipose_Subcutaneous	ENSG00000244953.1	11	43900000	43900000	0.105	rs7109590	3.02	rs7480841	0.0704	-6.53	-0.26	527	16	enet	0.0707	4.46e-11	0.142138	0.88697	NA	NA	NA	NA	NA
GTExv8.ALL.Adipose_Subcutaneous	ENSG00000110455.13	11	44100000	44100000	0.7503	rs7109590	3.02	rs7951555	0.243	13.99	0.784	534	534	susie	0.623	7.65e-125	0.345733	0.72954	NA	NA	NA	NA	NA
GTExv8.ALL.Adipose_Subcutaneous	ENSG00000255165.1	11	44100000	44100000	0.0674	rs7109590	3.02	rs7951555	0.0657	6.28	0.784	533	533	susie	0.0652	2.54e-10	0.78527	0.4323	NA	NA	NA	NA	NA
GTExv8.ALL.Adipose_Subcutaneous	ENSG00000151348.13	11	44100000	44100000	0.3882	rs7109590	3.02	rs3923808	0.165	10.06	-0.279	550	45	enet	0.288	6.55e-45	0.193885	0.84627	NA	NA	NA	NA	NA
GTExv8.ALL.Adipose_Subcutaneous	ENSG00000052850.5	11	44300000	44300000	0.244	rs7109590	3.02	rs4755809	0.195	10.71	0.322	608	18	enet	0.206	3.96e-31	0.153043	0.87836	NA	NA	NA	NA	NA
GTExv8.ALL.Adipose_Subcutaneous	ENSG00000085117.11	11	44600000	44600000	0.1855	rs41358444	2.86	rs7123132	0.0676	-6.49	-0.429	598	598	susie	0.101	2.25e-15	0.410742	0.68126	NA	NA	NA	NA	NA
GTExv8.ALL.Adipose_Subcutaneous	ENSG00000019485.13	11	45100000	45100000	0.0752	rs1079147	2.98	rs3758726	0.0381	-5.04	-0.026	569	569	susie	0.0352	3.17e-06	0.042079	0.96644	NA	NA	NA	NA	NA
GTExv8.ALL.Adipose_Subcutaneous	ENSG00000254427.1	11	45400000	45400000	0.2777	rs11038282	2.19	rs1530872	0.0824	7.93	0.602	510	59	enet	0.158	1.27e-23	-0.03295	0.97371	NA	NA	NA	NA	NA
GTExv8.ALL.Adipose_Subcutaneous	ENSG00000175264.7	11	45700000	45700000	0.1045	rs2271845	-3.23	rs895729	0.0669	-6.93	-0.426	426	426	susie	0.0676	1.17e-10	0.430047	0.66716	NA	NA	NA	NA	NA
GTExv8.ALL.Adipose_Subcutaneous	ENSG00000205106.4	11	45800000	45800000	0.166	rs2271845	-3.23	rs2467287	0.105	7.92	1.427	386	386	susie	0.103	1.45e-15	1.20104	0.22973	NA	NA	NA	NA	NA
GTExv8.ALL.Adipose_Subcutaneous	ENSG00000121653.11	11	45900000	45900000	0.0623	rs2271845	-3.23	rs11038699	0.0475	5.93	-0.323	362	362	susie	0.0484	5.11e-08	-0.323996	0.74594	NA	NA	NA	NA	NA
GTExv8.ALL.Adipose_Subcutaneous	ENSG00000110492.15	11	46400000	46400000	0.0562	rs2271845	-3.23	rs2291487	0.0159	-4.84	-0.466	229	8	enet	0.0303	1.47e-05	0.667499	0.50445	NA	NA	NA	NA	NA
GTExv8.ALL.Adipose_Subcutaneous	ENSG00000175224.16	11	46600000	46600000	0.0474	rs11601182	1.93	rs17197116	0.0455	-5.33	0.473	229	229	susie	0.0417	4.15e-07	-0.500692	0.61659	NA	NA	NA	NA	NA
GTExv8.ALL.Adipose_Subcutaneous	ENSG00000175220.11	11	46700000	46700000	0.1082	rs7940240	-2.33	rs3816614	0.081	-7.74	-1.217	233	23	enet	0.0992	4.51e-15	1.26941	0.20429	NA	NA	NA	NA	NA
GTExv8.ALL.Adipose_Subcutaneous	ENSG00000149179.13	11	46900000	46900000	0.118	rs7940240	-2.33	rs1352307	0.0703	-6.89	-0.941	280	280	susie	0.0703	5.01e-11	0.944853	0.34473	NA	NA	NA	NA	NA
GTExv8.ALL.Adipose_Subcutaneous	ENSG00000165912.15	11	47200000	47200000	0.2138	rs7940240	-2.33	rs3751097	0.113	8.55	1.527	292	3	lasso	0.122	2.83e-18	1.57801	0.11456	NA	NA	NA	NA	NA
GTExv8.ALL.Adipose_Subcutaneous	ENSG00000134574.11	11	47200000	47200000	0.0505	rs7940240	-2.33	rs4752969	0.0227	-5.06	-2.029	297	297	susie	0.0303	1.46e-05	1.74906	0.08028	NA	NA	NA	NA	NA
GTExv8.ALL.Adipose_Subcutaneous	ENSG00000025434.18	11	47200000	47200000	0.0721	rs7940240	-2.33	rs11606683	0.0133	-4.55	-0.758	295	9	lasso	0.0199	0.000379	-0.31496	0.75279	NA	NA	NA	NA	NA
GTExv8.ALL.Adipose_Subcutaneous	ENSG00000134575.9	11	47200000	47200000	0.0649	rs7940240	-2.33	rs7120118	0.0497	-6.36	-1.332	296	296	susie	0.0607	1.06e-09	1.32107	0.18648	NA	NA	NA	NA	NA
GTExv8.ALL.Adipose_Subcutaneous	ENSG00000110514.19	11	47300000	47300000	0.0723	rs7940240	-2.33	rs11570067	0.046	5.38	0.541	301	19	enet	0.0443	1.83e-07	0.936012	0.34927	NA	NA	NA	NA	NA
GTExv8.ALL.Adipose_Subcutaneous	ENSG00000165915.13	11	47400000	47400000	0.1397	rs7940240	-2.33	rs10838698	0.0856	7.48	0.756	286	11	enet	0.0889	1.28e-13	0.561651	0.57435	NA	NA	NA	NA	NA
GTExv8.ALL.Adipose_Subcutaneous	ENSG00000165916.8	11	47400000	47400000	0.1758	rs7940240	-2.33	rs4237544	0.0768	-7.37	-0.402	286	17	enet	0.126	6.29e-19	0.284288	0.77619	NA	NA	NA	NA	NA
GTExv8.ALL.Adipose_Subcutaneous	ENSG00000165917.9	11	47400000	47400000	0.0256	rs7940240	-2.33	rs4752993	0.0218	-4.31	0.429	284	284	susie	0.0229	0.000148	-0.519518	0.6034	NA	NA	NA	NA	NA
GTExv8.ALL.Adipose_Subcutaneous	ENSG00000110536.13	11	47600000	47600000	0.0385	rs7940240	-2.33	rs7932703	0.0138	-4.22	0.085	271	271	susie	0.0205	0.000319	-0.172433	0.8631	NA	NA	NA	NA	NA
GTExv8.ALL.Adipose_Subcutaneous	ENSG00000196666.4	11	47600000	47600000	0.0748	rs7940240	-2.33	rs11603587	0.0302	-5.24	-0.328	269	269	susie	0.0379	1.36e-06	0.565332	0.57185	NA	NA	NA	NA	NA
GTExv8.ALL.Adipose_Subcutaneous	ENSG00000172247.3	11	47600000	47600000	0.2976	rs7940240	-2.33	rs3817334	0.34	-14.32	0.17	274	27	enet	0.387	1.08e-63	-0.503282	0.61477	NA	NA	NA	NA	NA
GTExv8.ALL.Adipose_Subcutaneous	ENSG00000109919.9	11	47600000	47600000	0.0377	rs7940240	-2.33	rs2293578	0.0205	4.27	0.639	276	276	susie	0.0183	0.00063	0.73122	0.46464	NA	NA	NA	NA	NA
GTExv8.ALL.Adipose_Subcutaneous	ENSG00000149177.12	11	48000000	48000000	0.0817	rs10501322	1.49	rs10769317	0.0715	6.85	-0.004	225	225	susie	0.0729	2.16e-11	-0.105411	0.91605	NA	NA	NA	NA	NA
GTExv8.ALL.Adipose_Subcutaneous	ENSG00000086205.16	11	49200000	49200000	0.0335	rs17815807	1.16	rs10742932	0.00976	4.05	-0.373	170	7	enet	0.0146	0.00203	-0.38419	0.70084	NA	NA	NA	NA	NA
GTExv8.ALL.Adipose_Subcutaneous	ENSG00000134817.10	11	57200000	57200000	0.0531	rs12808001	2.8	rs948844	0.02	-4.55	-1.095	426	426	susie	0.0218	0.000208	0.992402	0.321	NA	NA	NA	NA	NA
GTExv8.ALL.Adipose_Subcutaneous	ENSG00000149115.13	11	57300000	57300000	0.05	rs12808001	2.8	rs10896573	0.0104	-4.4	-0.3	411	4	lasso	0.0155	0.00151	0.361781	0.71752	NA	NA	NA	NA	NA
GTExv8.ALL.Adipose_Subcutaneous	ENSG00000186652.9	11	57400000	57400000	0.1473	rs17649150	2.47	rs10792094	0.0997	-7.94	0.119	380	380	susie	0.0975	7.87e-15	-0.088185	0.92973	NA	NA	NA	NA	NA
GTExv8.ALL.Adipose_Subcutaneous	ENSG00000186907.7	11	57500000	57500000	0.0774	rs17649150	2.47	rs1049273	0.0591	6	-0.041	364	4	lasso	0.0598	1.39e-09	0.033958	0.97291	NA	NA	NA	NA	NA
GTExv8.ALL.Adipose_Subcutaneous	ENSG00000134809.8	11	57500000	57500000	0.4608	rs17649150	2.47	rs2729371	0.335	14.21	0.276	376	376	susie	0.379	4.73e-62	0.696047	0.4864	NA	NA	NA	NA	NA
GTExv8.ALL.Adipose_Subcutaneous	ENSG00000214872.8	11	57500000	57500000	0.3938	rs17649150	2.47	rs2729382	0.404	15.46	0.935	377	18	enet	0.425	7.18e-72	0.804148	0.42131	NA	NA	NA	NA	NA
GTExv8.ALL.Adipose_Subcutaneous	ENSG00000156587.15	11	57600000	57600000	0.0422	rs17649150	2.47	rs7123582	0.0418	5.07	-1.091	377	2	lasso	0.0387	1.06e-06	-1.10731	0.26816	NA	NA	NA	NA	NA
GTExv8.ALL.Adipose_Subcutaneous	ENSG00000254602.1	11	57600000	57600000	0.0752	rs4938869	-1.71	rs1783979	0.00306	4.02	0.625	397	397	susie	0.0148	0.0019	1.12858	0.25908	NA	NA	NA	NA	NA
GTExv8.ALL.Adipose_Subcutaneous	ENSG00000166793.10	11	57600000	57600000	0.0597	rs4938869	-1.71	rs1798173	0.0702	-6.87	0.717	394	394	susie	0.075	1.13e-11	-0.67948	0.49683	NA	NA	NA	NA	NA
GTExv8.ALL.Adipose_Subcutaneous	ENSG00000156599.10	11	57700000	57700000	0.0508	rs4938869	-1.71	rs685149	0.0382	5.47	0.064	393	393	susie	0.0348	3.52e-06	-0.005261	0.9958	NA	NA	NA	NA	NA
GTExv8.ALL.Adipose_Subcutaneous	ENSG00000156603.15	11	57700000	57700000	0.2421	rs4938869	-1.71	rs530094	0.114	8.52	-0.642	386	386	susie	0.138	1.18e-20	-0.145591	0.88424	NA	NA	NA	NA	NA
GTExv8.ALL.Adipose_Subcutaneous	ENSG00000198561.13	11	57800000	57800000	0.0325	rs4938869	-1.71	rs3886951	0.00147	3.65	-1.101	393	9	lasso	0.00121	0.193	-0.50293	0.61501	NA	NA	NA	NA	NA
GTExv8.ALL.Adipose_Subcutaneous	ENSG00000180475.4	11	58200000	58200000	0.076	rs10896742	-1.84	rs4423203	0.00622	4.39	-0.995	423	8	enet	0.0199	0.000377	-0.535846	0.59206	NA	NA	NA	NA	NA
GTExv8.ALL.Adipose_Subcutaneous	ENSG00000242689.2	11	58600000	58600000	0.0987	rs3740950	2.55	rs11229439	0.0689	6.87	0.292	398	398	susie	0.0713	3.67e-11	0.59696	0.55053	NA	NA	NA	NA	NA
GTExv8.ALL.Adipose_Subcutaneous	ENSG00000280010.1	11	58600000	58600000	0.0655	rs3740950	2.55	rs1800169	0.0673	6.57	0.627	393	393	susie	0.0619	7.27e-10	0.697967	0.4852	NA	NA	NA	NA	NA
GTExv8.ALL.Adipose_Subcutaneous	ENSG00000156689.6	11	58900000	58900000	0.0526	rs3740950	2.55	rs1938709	0.0334	-5.15	-0.566	334	334	susie	0.0353	3e-06	0.590525	0.55484	NA	NA	NA	NA	NA
GTExv8.ALL.Adipose_Subcutaneous	ENSG00000166801.15	11	59100000	59100000	0.2746	rs3740950	2.55	rs12365972	0.159	9.85	1.676	321	5	enet	0.163	2.41e-24	1.67483	0.09397	NA	NA	NA	NA	NA
GTExv8.ALL.Adipose_Subcutaneous	ENSG00000110042.7	11	59200000	59200000	0.1426	rs3740950	2.55	rs656163	0.1	7.77	1.029	317	317	susie	0.106	4.36e-16	1.6733	0.09427	NA	NA	NA	NA	NA
GTExv8.ALL.Adipose_Subcutaneous	ENSG00000197629.5	11	59200000	59200000	0.081	rs3740950	2.55	rs1048444	0.0553	-6.44	0.611	299	299	susie	0.0586	2.07e-09	-0.634375	0.52584	NA	NA	NA	NA	NA
GTExv8.ALL.Adipose_Subcutaneous	ENSG00000166900.15	11	59800000	59800000	0.1187	rs11229994	-2.3	rs1287111	0.0574	-5.85	0.936	340	4	lasso	0.0983	6.1e-15	-1.29265	0.19613	NA	NA	NA	NA	NA
GTExv8.ALL.Adipose_Subcutaneous	ENSG00000149534.8	11	60100000	60100000	0.0647	rs7950677	2.91	rs610932	0.0175	4.78	0.003	408	15	enet	0.0298	1.7e-05	-1.52607	0.12699	NA	NA	NA	NA	NA
GTExv8.ALL.Adipose_Subcutaneous	ENSG00000254952.1	11	60200000	60200000	0.0423	rs7950677	2.91	rs524995	0.00597	4.13	1.042	427	4	lasso	0.0129	0.00353	0.259393	0.79533	NA	NA	NA	NA	NA
GTExv8.ALL.Adipose_Subcutaneous	ENSG00000110077.14	11	60200000	60200000	0.0646	rs7950677	2.91	rs1441585	-0.00173	-4.1	1.0344	425	425	susie	-0.000295	0.363	-0.693893	0.48775	NA	NA	NA	NA	NA
GTExv8.ALL.Adipose_Subcutaneous	ENSG00000110079.16	11	60300000	60300000	0.1363	rs7950677	2.91	rs10897049	0.0495	6.47	1.043	414	414	susie	0.061	9.54e-10	0.762994	0.44547	NA	NA	NA	NA	NA
GTExv8.ALL.Adipose_Subcutaneous	ENSG00000166926.8	11	60300000	60300000	0.1349	rs7950677	2.91	rs10897049	0.0213	5.72	1.043	439	439	susie	0.0449	1.51e-07	1.07836	0.28087	NA	NA	NA	NA	NA
GTExv8.ALL.Adipose_Subcutaneous	ENSG00000166927.12	11	60400000	60400000	0.2801	rs7950677	2.91	rs2233239	0.198	-10.82	0.233	457	33	enet	0.241	8.02e-37	-0.226298	0.82097	NA	NA	NA	NA	NA
GTExv8.ALL.Adipose_Subcutaneous	ENSG00000166928.10	11	60400000	60400000	0.4325	rs7950677	2.91	rs2241921	0.49	-16.89	-0.018	458	24	enet	0.511	4.05e-92	0.057695	0.95399	NA	NA	NA	NA	NA
GTExv8.ALL.Adipose_Subcutaneous	ENSG00000110104.11	11	60800000	60800000	0.123	rs7950677	2.91	rs510715	0.149	9.51	-0.424	412	412	susie	0.15	1.62e-22	-0.424	0.67157	NA	NA	NA	NA	NA
GTExv8.ALL.Adipose_Subcutaneous	ENSG00000183134.4	11	60900000	60900000	0.1234	rs7950677	2.91	rs530880	0.0881	-7.64	-0.566	405	8	enet	0.111	1.01e-16	0.927797	0.35351	NA	NA	NA	NA	NA
GTExv8.ALL.Adipose_Subcutaneous	ENSG00000110107.8	11	60900000	60900000	0.0428	rs7950677	2.91	rs4939480	0.0167	-4.72	0.162	385	9	enet	0.0273	3.74e-05	0.180788	0.85653	NA	NA	NA	NA	NA
GTExv8.ALL.Adipose_Subcutaneous	ENSG00000110108.9	11	60900000	60900000	0.0538	rs3819092	2.85	rs3763840	0.00776	-3.56	-0.188	383	2	enet	0.00218	0.133	0.18977	0.84949	NA	NA	NA	NA	NA
GTExv8.ALL.Adipose_Subcutaneous	ENSG00000006118.14	11	60900000	60900000	0.0462	rs3819092	2.85	rs1032936	0.00553	-4.09	0.15	379	379	susie	0.0063	0.031	0.1466	0.88345	NA	NA	NA	NA	NA
GTExv8.ALL.Adipose_Subcutaneous	ENSG00000110448.10	11	61100000	61100000	0.0514	rs11230745	3	rs754382	0.0343	5.82	-0.279	332	332	susie	0.0429	2.83e-07	-0.45526	0.64892	NA	NA	NA	NA	NA
GTExv8.ALL.Adipose_Subcutaneous	ENSG00000167987.10	11	61200000	61200000	0.0803	rs11230745	3	rs666886	0.0117	-4.65	1.235	325	325	susie	0.0185	0.000596	0.356397	0.72154	NA	NA	NA	NA	NA
GTExv8.ALL.Adipose_Subcutaneous	ENSG00000229859.9	11	61200000	61200000	0.0669	rs11230745	3	rs11230633	0.0486	-5.85	-1.65	330	330	susie	0.0437	2.21e-07	1.67761	0.09342	NA	NA	NA	NA	NA
GTExv8.ALL.Adipose_Subcutaneous	ENSG00000256713.7	11	61200000	61200000	0.134	rs11230745	3	rs11230633	0.0985	-7.77	-1.65	345	345	susie	0.0982	6.3e-15	1.65353	0.09822	NA	NA	NA	NA	NA
GTExv8.ALL.Adipose_Subcutaneous	ENSG00000167992.12	11	61300000	61300000	0.1021	rs11230745	3	rs557309	-0.00172	-3.05	-1.229	343	343	susie	0.00261	0.113	0.732811	0.46367	NA	NA	NA	NA	NA
GTExv8.ALL.Adipose_Subcutaneous	ENSG00000187049.9	11	61400000	61400000	0.196	rs11230745	3	rs2943805	0.16	9.69	1.697	327	327	susie	0.155	3.03e-23	1.67191	0.09454	NA	NA	NA	NA	NA
GTExv8.ALL.Adipose_Subcutaneous	ENSG00000256591.5	11	61400000	61400000	0.0587	rs11230745	3	rs2943805	0.03	5.05	1.697	327	8	enet	0.0389	9.92e-07	1.42344	0.15461	NA	NA	NA	NA	NA
GTExv8.ALL.Adipose_Subcutaneous	ENSG00000162148.10	11	61500000	61500000	0.0622	rs11230745	3	rs2943805	0.00684	-4	1.697	328	2	lasso	0.0129	0.00357	-1.679	0.09315	NA	NA	NA	NA	NA
GTExv8.ALL.Adipose_Subcutaneous	ENSG00000124920.13	11	61800000	61800000	0.0705	rs11230745	3	rs198462	0.0608	-6.16	-0.0377	368	368	susie	0.0578	2.59e-09	0.045635	0.9636	NA	NA	NA	NA	NA
GTExv8.ALL.Adipose_Subcutaneous	ENSG00000134825.15	11	61800000	61800000	0.0736	rs11230745	3	rs174538	0.0745	6.77	0.775	377	377	susie	0.0684	9.21e-11	0.762292	0.44589	NA	NA	NA	NA	NA
GTExv8.ALL.Adipose_Subcutaneous	ENSG00000168496.3	11	61800000	61800000	0.0538	rs11230745	3	rs174549	0.00719	-3.64	0.787	377	3	lasso	0.0135	0.0029	-0.685728	0.49288	NA	NA	NA	NA	NA
GTExv8.ALL.Adipose_Subcutaneous	ENSG00000134824.13	11	61800000	61800000	0.1378	rs11230745	3	rs968567	0.117	8.42	0.521	391	391	susie	0.117	1.17e-17	0.551512	0.58128	NA	NA	NA	NA	NA
GTExv8.ALL.Adipose_Subcutaneous	ENSG00000149485.18	11	61800000	61800000	0.0589	rs11230745	3	rs174549	0.0141	-5.06	0.787	399	5	enet	0.025	7.64e-05	-0.990816	0.32178	NA	NA	NA	NA	NA
GTExv8.ALL.Adipose_Subcutaneous	ENSG00000149503.12	11	62100000	62100000	0.1764	rs10897280	3.07	rs17707648	0.122	8.58	-1.256	443	443	susie	0.149	3.14e-22	-0.828132	0.4076	NA	NA	NA	NA	NA
GTExv8.ALL.Adipose_Subcutaneous	ENSG00000162174.12	11	62300000	62300000	0.043	rs10897280	3.07	rs2513064	0.0102	4.17	2.47	416	5	enet	0.0078	0.0187	2.59451	0.00947	0.79	0.188	0.004	0.001	0.017
GTExv8.ALL.Adipose_Subcutaneous	ENSG00000254772.9	11	62600000	62600000	0.1095	rs10897280	3.07	rs7124057	0.0946	-7.81	-0.447	369	369	susie	0.0952	1.67e-14	0.466949	0.64054	NA	NA	NA	NA	NA
GTExv8.ALL.Adipose_Subcutaneous	ENSG00000149489.8	11	62600000	62600000	0.2393	rs10897280	3.07	rs11231161	0.244	-12.35	-0.319	370	6	lasso	0.252	1.3e-38	0.419936	0.67453	NA	NA	NA	NA	NA
GTExv8.ALL.Adipose_Subcutaneous	ENSG00000149499.11	11	62600000	62600000	0.2002	rs10897280	3.07	rs11231161	0.185	10.72	-0.319	369	369	susie	0.193	4.63e-29	-0.37872	0.7049	NA	NA	NA	NA	NA
GTExv8.ALL.Adipose_Subcutaneous	ENSG00000149541.9	11	62600000	62600000	0.0752	rs10897280	3.07	rs693698	0.0419	5.02	-0.195	371	371	susie	0.0382	1.21e-06	-0.209523	0.83404	NA	NA	NA	NA	NA
GTExv8.ALL.Adipose_Subcutaneous	ENSG00000089597.16	11	62600000	62600000	0.1542	rs10897280	3.07	rs1058678	0.0685	-6.45	-0.238	353	353	susie	0.0667	1.59e-10	0.218647	0.82693	NA	NA	NA	NA	NA
GTExv8.ALL.Adipose_Subcutaneous	ENSG00000162194.12	11	62700000	62700000	0.1256	rs10897280	3.07	rs644616	0.108	8.46	-0.206	353	353	susie	0.111	1.01e-16	-0.200592	0.84102	NA	NA	NA	NA	NA
GTExv8.ALL.Adipose_Subcutaneous	ENSG00000204922.4	11	62700000	62700000	0.0382	rs10897280	3.07	rs693698	0.00942	-4.72	-0.195	353	16	enet	0.0184	0.000602	0.283357	0.7769	NA	NA	NA	NA	NA
GTExv8.ALL.Adipose_Subcutaneous	ENSG00000177363.4	11	62700000	62700000	0.0397	rs10897280	3.07	rs3018561	0.00351	-3.49	-0.393	343	343	susie	0.0104	0.0079	1.78837	0.07372	NA	NA	NA	NA	NA
GTExv8.ALL.Adipose_Subcutaneous	ENSG00000168000.14	11	62700000	62700000	0.3635	rs10897280	3.07	rs529220	0.0979	7.85	1.403	335	22	enet	0.13	1.71e-19	0.663591	0.50695	NA	NA	NA	NA	NA
GTExv8.ALL.Adipose_Subcutaneous	ENSG00000162222.13	11	62700000	62700000	0.1304	rs10897280	3.07	rs549312	0.0894	7.29	-0.736	338	5	lasso	0.0865	2.77e-13	-0.715699	0.47418	NA	NA	NA	NA	NA
GTExv8.ALL.Adipose_Subcutaneous	ENSG00000185475.10	11	62800000	62800000	0.0562	rs10897280	3.07	rs2584916	0.0125	-4.41	-0.013	319	6	lasso	0.0223	0.00018	-0.203387	0.83883	NA	NA	NA	NA	NA
GTExv8.ALL.Adipose_Subcutaneous	ENSG00000168569.7	11	62800000	62800000	0.1465	rs10897280	3.07	rs11231221	0.051	-5.68	0.299	321	33	enet	0.0598	1.42e-09	0.403151	0.68684	NA	NA	NA	NA	NA
GTExv8.ALL.Adipose_Subcutaneous	ENSG00000162231.13	11	62800000	62800000	0.0538	rs10897280	3.07	rs1534589	-0.00114	3.85	-1.174	324	11	enet	0.0062	0.0321	-0.637023	0.52411	NA	NA	NA	NA	NA
GTExv8.ALL.Adipose_Subcutaneous	ENSG00000133316.15	11	62800000	62800000	0.0745	rs10897280	3.07	rs11231227	0.0475	5.35	-0.148	304	304	susie	0.0425	3.18e-07	-0.204283	0.83813	NA	NA	NA	NA	NA
GTExv8.ALL.Adipose_Subcutaneous	ENSG00000255717.6	11	62900000	62900000	0.0549	rs10897280	3.07	rs1059292	0.047	5.7	-0.04	307	307	susie	0.043	2.74e-07	-0.16508	0.86888	NA	NA	NA	NA	NA
GTExv8.ALL.Adipose_Subcutaneous	ENSG00000196600.12	11	63200000	63200000	0.0301	rs7115616	2.39	rs2510590	0.0245	4.65	0.276	289	289	susie	0.0296	1.81e-05	0.689196	0.4907	NA	NA	NA	NA	NA
GTExv8.ALL.Adipose_Subcutaneous	ENSG00000275598.1	11	63500000	63500000	0.0748	rs7115616	2.39	rs11231649	-0.000489	3.74	0.749	297	297	susie	0.0281	2.9e-05	1.44358	0.14886	NA	NA	NA	NA	NA
GTExv8.ALL.Adipose_Subcutaneous	ENSG00000168004.9	11	63500000	63500000	0.1764	rs7115616	2.39	rs7944411	0.0348	-5.19	-0.231	294	294	susie	0.0648	2.83e-10	0.287491	0.77374	NA	NA	NA	NA	NA
GTExv8.ALL.Adipose_Subcutaneous	ENSG00000176485.11	11	63600000	63600000	0.1453	rs7115616	2.39	rs10750999	0.0596	6.04	0.133	303	303	susie	0.0592	1.71e-09	0.230179	0.81795	NA	NA	NA	NA	NA
GTExv8.ALL.Adipose_Subcutaneous	ENSG00000184743.12	11	63700000	63700000	0.1259	rs7115616	2.39	rs10501394	0.109	8.36	0.099	298	298	susie	0.105	7.9e-16	0.307126	0.75875	NA	NA	NA	NA	NA
GTExv8.ALL.Adipose_Subcutaneous	ENSG00000110583.12	11	63900000	63900000	0.0716	rs7115616	2.39	rs7938498	0.0683	6.38	0.051	319	2	lasso	0.0697	6.08e-11	-0.119967	0.90451	NA	NA	NA	NA	NA
GTExv8.ALL.Adipose_Subcutaneous	ENSG00000176340.3	11	64000000	64000000	0.0437	rs7115616	2.39	rs28395880	-0.00165	-3.66	0.375	313	313	susie	0.00959	0.0103	0.387637	0.69828	NA	NA	NA	NA	NA
GTExv8.ALL.Adipose_Subcutaneous	ENSG00000167770.11	11	64000000	64000000	0.1903	rs7115616	2.39	rs12280970	0.00382	-3.61	0.419	312	33	enet	0.0293	1.97e-05	-0.110656	0.91189	NA	NA	NA	NA	NA
GTExv8.ALL.Adipose_Subcutaneous	ENSG00000126500.3	11	64100000	64100000	0.142	rs1783811	-2.12	rs693984	0.0611	-6.52	0.165	311	311	susie	0.0593	1.62e-09	-0.173529	0.86224	NA	NA	NA	NA	NA
GTExv8.ALL.Adipose_Subcutaneous	ENSG00000149743.13	11	64200000	64200000	0.2017	rs1783811	-2.12	rs599549	0.0377	-6.34	0.396	335	8	lasso	0.0795	2.63e-12	-1.07898	0.2806	NA	NA	NA	NA	NA
GTExv8.ALL.Adipose_Subcutaneous	ENSG00000173511.9	11	64200000	64200000	0.2525	rs1783811	-2.12	rs35169799	0.127	-8.8	1.059	334	334	susie	0.125	1.05e-18	-1.0073	0.31379	NA	NA	NA	NA	NA
GTExv8.ALL.Adipose_Subcutaneous	ENSG00000173457.10	11	64200000	64200000	0.04	rs1783811	-2.12	rs510372	0.0241	-4.61	-0.584	332	332	susie	0.0265	4.75e-05	0.653921	0.51316	NA	NA	NA	NA	NA
GTExv8.ALL.Adipose_Subcutaneous	ENSG00000219435.5	11	64300000	64300000	0.0543	rs1783811	-2.12	rs11600990	0.0572	-6.15	-0.646	338	338	susie	0.0504	2.71e-08	0.555466	0.57858	NA	NA	NA	NA	NA
GTExv8.ALL.Adipose_Subcutaneous	ENSG00000173113.6	11	64300000	64300000	0.2836	rs1783811	-2.12	rs9787810	0.141	9.13	1.115	344	344	susie	0.178	9.27e-27	0.71215	0.47637	NA	NA	NA	NA	NA
GTExv8.ALL.Adipose_Subcutaneous	ENSG00000126432.13	11	64300000	64300000	0.1089	rs1783811	-2.12	rs685870	0.0645	-6.98	-0.557	344	5	enet	0.0694	6.67e-11	0.471036	0.63762	NA	NA	NA	NA	NA
GTExv8.ALL.Adipose_Subcutaneous	ENSG00000236935.1	11	64300000	64300000	0.0747	rs1783811	-2.12	rs663743	0.0366	5.64	-0.09	339	339	susie	0.0396	7.89e-07	-0.336843	0.73624	NA	NA	NA	NA	NA
GTExv8.ALL.Adipose_Subcutaneous	ENSG00000168071.21	11	64300000	64300000	0.0377	rs1783811	-2.12	rs647152	0.0112	-4.82	-0.494	339	11	enet	0.0106	0.00745	0.756572	0.44931	NA	NA	NA	NA	NA
GTExv8.ALL.Adipose_Subcutaneous	ENSG00000197891.11	11	64600000	64600000	0.0649	rs1783811	-2.12	rs2276021	-0.00172	3.75	-1.859	352	7	lasso	0.0114	0.0057	-1.18419	0.23634	NA	NA	NA	NA	NA
GTExv8.ALL.Adipose_Subcutaneous	ENSG00000110076.18	11	64700000	64700000	0.1482	rs1783811	-2.12	rs10897519	0.136	9.61	-1.231	349	9	lasso	0.144	1.53e-21	-1.17469	0.24012	NA	NA	NA	NA	NA
GTExv8.ALL.Adipose_Subcutaneous	ENSG00000171219.8	11	64800000	64800000	0.0935	rs4647587	-2.38	rs544822	0.0506	6.13	-0.239	331	40	enet	0.0594	1.6e-09	0.102433	0.91841	NA	NA	NA	NA	NA
GTExv8.ALL.Adipose_Subcutaneous	ENSG00000270775.1	11	65000000	65000000	0.4073	rs2073800	-3.15	rs664226	0.218	-11.37	0.768	321	34	enet	0.217	6.8e-33	-1.03142	0.30235	NA	NA	NA	NA	NA
GTExv8.ALL.Adipose_Subcutaneous	ENSG00000110025.12	11	65000000	65000000	0.0998	rs2073800	-3.15	rs6591869	0.0395	-5.98	0.026	323	22	enet	0.0689	7.85e-11	0.249643	0.80286	NA	NA	NA	NA	NA
GTExv8.ALL.Adipose_Subcutaneous	ENSG00000168061.14	11	65000000	65000000	0.0946	rs2073800	-3.15	rs664118	0.0636	-6.36	-0.697	318	318	susie	0.0621	6.67e-10	0.628558	0.52964	NA	NA	NA	NA	NA
GTExv8.ALL.Adipose_Subcutaneous	ENSG00000168060.15	11	65100000	65100000	0.0863	rs2073800	-3.15	rs527039	0.0627	-6.3	-0.199	322	322	susie	0.0641	3.55e-10	0.348661	0.72734	NA	NA	NA	NA	NA
GTExv8.ALL.Adipose_Subcutaneous	ENSG00000149823.8	11	65100000	65100000	0.0665	rs2073800	-3.15	rs11227112	0.0113	3.69	-1.707	326	9	lasso	0.0329	6.49e-06	-2.06117	0.03929	0.869	0.123	0.005	0.001	0.002
GTExv8.ALL.Adipose_Subcutaneous	ENSG00000149806.10	11	65100000	65100000	0.0552	rs2073800	-3.15	rs1129195	0.00914	-4.11	-1.565	323	4	lasso	0.0132	0.00317	1.12719	0.25966	NA	NA	NA	NA	NA
GTExv8.ALL.Adipose_Subcutaneous	ENSG00000162298.18	11	65100000	65100000	0.0675	rs2073800	-3.15	rs7113761	0.00723	-4.28	-1.224	323	11	enet	0.00481	0.0516	0.910916	0.36234	NA	NA	NA	NA	NA
GTExv8.ALL.Adipose_Subcutaneous	ENSG00000255200.1	11	65200000	65200000	0.4084	rs2073800	-3.15	rs3953797	0.326	-14.02	0.801	319	25	enet	0.341	1.44e-54	-0.646666	0.51785	NA	NA	NA	NA	NA
GTExv8.ALL.Adipose_Subcutaneous	ENSG00000014216.15	11	65200000	65200000	0.1904	rs2073800	-3.15	rs3953797	0.0394	5.94	0.801	320	35	enet	0.0855	3.92e-13	1.02188	0.30684	NA	NA	NA	NA	NA
GTExv8.ALL.Adipose_Subcutaneous	ENSG00000254614.2	11	65200000	65200000	0.6941	rs2073800	-3.15	rs3953797	0.61	-18.84	0.801	320	320	susie	0.612	2.05e-121	-0.799879	0.42378	NA	NA	NA	NA	NA
GTExv8.ALL.Adipose_Subcutaneous	ENSG00000197847.12	11	65200000	65200000	0.1547	rs2073800	-3.15	rs12420456	0.0765	7.41	1.493	328	20	enet	0.0972	8.74e-15	1.17295	0.24082	NA	NA	NA	NA	NA
GTExv8.ALL.Adipose_Subcutaneous	ENSG00000014138.8	11	65300000	65300000	0.0615	rs2073800	-3.15	rs626802	0.031	-5.6	-1.026	329	329	susie	0.0361	2.36e-06	0.699545	0.48421	NA	NA	NA	NA	NA
GTExv8.ALL.Adipose_Subcutaneous	ENSG00000133884.9	11	65300000	65300000	0.0753	rs2073800	-3.15	rs629710	0.0513	-5.74	-1.776	340	340	susie	0.0457	1.17e-07	1.77679	0.0756	NA	NA	NA	NA	NA
GTExv8.ALL.Adipose_Subcutaneous	ENSG00000245532.7	11	65400000	65400000	0.4088	rs2073800	-3.15	rs674485	0.297	13.16	-1.773	357	357	susie	0.303	1.59e-47	-1.78617	0.07407	NA	NA	NA	NA	NA
GTExv8.ALL.Adipose_Subcutaneous	ENSG00000173727.12	11	65500000	65500000	0.026	rs2073800	-3.15	rs1784859	0.0228	4.87	-1.577	353	353	susie	0.0222	0.000183	-1.58922	0.11201	NA	NA	NA	NA	NA
GTExv8.ALL.Adipose_Subcutaneous	ENSG00000168056.15	11	65600000	65600000	0.282	rs2073800	-3.15	rs1784859	0.0954	8.42	-1.577	359	17	enet	0.142	2.56e-21	-0.493926	0.62136	NA	NA	NA	NA	NA
GTExv8.ALL.Adipose_Subcutaneous	ENSG00000260233.3	11	65600000	65600000	0.0736	rs2073800	-3.15	rs1194076	0.0653	6.78	-2.036	353	353	susie	0.0714	3.51e-11	-1.96322	0.04962	0	0.96	0	0.007	0.034
GTExv8.ALL.Adipose_Subcutaneous	ENSG00000173442.12	11	65600000	65600000	0.0791	rs2073800	-3.15	rs3782089	0.0407	5.19	-0.791	348	23	enet	0.0337	4.95e-06	-0.933523	0.35055	NA	NA	NA	NA	NA
GTExv8.ALL.Adipose_Subcutaneous	ENSG00000173338.12	11	65600000	65600000	0.1015	rs2073800	-3.15	rs11227234	0.0442	-5.6	-2.307	344	344	susie	0.0419	3.85e-07	2.30961	0.02091	0.003	0.93	0	0.006	0.061
GTExv8.ALL.Adipose_Subcutaneous	ENSG00000173327.7	11	65600000	65600000	0.2633	rs2073800	-3.15	rs2004649	0.233	11.66	0.654	345	345	susie	0.23	6.81e-35	0.6533	0.51356	NA	NA	NA	NA	NA
GTExv8.ALL.Adipose_Subcutaneous	ENSG00000197136.4	11	65600000	65600000	0.0762	rs2073800	-3.15	rs1144789	0.0183	5.7	0.548	342	19	enet	0.0427	2.99e-07	0.659177	0.50978	NA	NA	NA	NA	NA
GTExv8.ALL.Adipose_Subcutaneous	ENSG00000213445.9	11	65600000	65600000	0.1232	rs2073800	-3.15	rs559064	0.0244	-5.86	-0.277	332	332	susie	0.0599	1.37e-09	0.493117	0.62193	NA	NA	NA	NA	NA
GTExv8.ALL.Adipose_Subcutaneous	ENSG00000172922.8	11	65700000	65700000	0.3162	rs2073800	-3.15	rs3372	0.277	-12.72	-0.433	323	323	susie	0.276	8.88e-43	0.408915	0.6826	NA	NA	NA	NA	NA
GTExv8.ALL.Adipose_Subcutaneous	ENSG00000214659.4	11	65700000	65700000	0.1289	rs2073800	-3.15	rs2277304	0.108	-8	-0.124	327	327	susie	0.105	7.9e-16	0.178123	0.85863	NA	NA	NA	NA	NA
GTExv8.ALL.Adipose_Subcutaneous	ENSG00000254470.2	11	65800000	65800000	0.0862	rs2073800	-3.15	rs480989	0.017	-5.39	1.491	329	18	enet	0.0339	4.78e-06	-1.81467	0.06958	NA	NA	NA	NA	NA
GTExv8.ALL.Adipose_Subcutaneous	ENSG00000172803.17	11	65800000	65800000	0.4071	rs2073800	-3.15	rs11227332	0.326	14.39	-0.318	345	24	enet	0.394	3.17e-65	-1.07803	0.28102	NA	NA	NA	NA	NA
GTExv8.ALL.Adipose_Subcutaneous	ENSG00000172732.11	11	65900000	65900000	0.0831	rs2073800	-3.15	rs7114014	0.0211	-5.17	-1.555	347	347	susie	0.0327	6.92e-06	-0.314278	0.75331	NA	NA	NA	NA	NA
GTExv8.ALL.Adipose_Subcutaneous	ENSG00000172757.12	11	65900000	65900000	0.0603	rs2073800	-3.15	rs659824	0.0195	-5.31	-1.018	347	5	lasso	0.024	0.000106	1.07972	0.28027	NA	NA	NA	NA	NA
GTExv8.ALL.Adipose_Subcutaneous	ENSG00000172638.12	11	65900000	65900000	0.0833	rs2073800	-3.15	rs7940691	0.0262	4.43	-1.661	346	6	lasso	0.015	0.00182	-1.31515	0.18846	NA	NA	NA	NA	NA
GTExv8.ALL.Adipose_Subcutaneous	ENSG00000172543.7	11	65900000	65900000	0.3171	rs2073800	-3.15	rs601863	0.32	-13.77	-1.086	345	29	enet	0.323	2.67e-51	1.2053	0.22809	NA	NA	NA	NA	NA
GTExv8.ALL.Adipose_Subcutaneous	ENSG00000172500.12	11	65900000	65900000	0.114	rs2073800	-3.15	rs2231884	0.0789	7.78	-1.149	343	343	susie	0.0884	1.54e-13	-1.19782	0.23099	NA	NA	NA	NA	NA
GTExv8.ALL.Adipose_Subcutaneous	ENSG00000175376.8	11	66000000	66000000	0.0603	rs11227229	2.87	rs593525	0.056	5.96	-0.333	343	343	susie	0.0475	6.67e-08	-0.341019	0.73309	NA	NA	NA	NA	NA
GTExv8.ALL.Adipose_Subcutaneous	ENSG00000175334.7	11	66000000	66000000	0.1896	rs11227229	2.87	rs470192	0.146	-9.49	-0.551	343	343	susie	0.149	2.61e-22	0.616948	0.53727	NA	NA	NA	NA	NA
GTExv8.ALL.Adipose_Subcutaneous	ENSG00000175115.11	11	66100000	66100000	0.1135	rs11227229	2.87	rs2270448	0.114	-8.82	0.319	358	358	susie	0.128	3e-19	0.090797	0.92765	NA	NA	NA	NA	NA
GTExv8.ALL.Adipose_Subcutaneous	ENSG00000255320.1	11	66200000	66200000	0.1259	rs11544832	2.23	rs2236652	0.0938	7.45	-0.004	322	2	lasso	0.09	9.16e-14	0.000158	0.99987	NA	NA	NA	NA	NA
GTExv8.ALL.Adipose_Subcutaneous	ENSG00000254461.1	11	66300000	66300000	0.1055	rs11544832	2.23	rs2078069	0.0565	-6.14	-0.744	323	4	lasso	0.0592	1.69e-09	0.551698	0.58115	NA	NA	NA	NA	NA
GTExv8.ALL.Adipose_Subcutaneous	ENSG00000254855.1	11	66300000	66300000	0.2444	rs11544832	2.23	rs484261	0.0701	-7.8	-0.59	322	322	susie	0.135	3.36e-20	0.961703	0.3362	NA	NA	NA	NA	NA
GTExv8.ALL.Adipose_Subcutaneous	ENSG00000174903.15	11	66300000	66300000	0.0363	rs11544832	2.23	rs2177054	0.0136	-4.12	-0.079	323	323	susie	0.00625	0.0315	0.036802	0.97064	NA	NA	NA	NA	NA
GTExv8.ALL.Adipose_Subcutaneous	ENSG00000254458.1	11	66300000	66300000	0.0547	rs11544832	2.23	rs523583	0.0417	-5.48	1.093	305	7	enet	0.0523	1.46e-08	-1.29365	0.19579	NA	NA	NA	NA	NA
GTExv8.ALL.Adipose_Subcutaneous	ENSG00000174684.6	11	66300000	66300000	0.2378	rs11544832	2.23	rs10219183	0.103	-7.81	-1.321	304	304	susie	0.0999	3.59e-15	1.32522	0.1851	NA	NA	NA	NA	NA
GTExv8.ALL.Adipose_Subcutaneous	ENSG00000255468.6	11	66300000	66300000	0.0357	rs11544832	2.23	rs11823140	0.0489	5.61	-0.886	304	1	lasso	0.0488	4.39e-08	-0.886	0.37562	NA	NA	NA	NA	NA
GTExv8.ALL.Adipose_Subcutaneous	ENSG00000174547.13	11	66500000	66500000	0.0487	rs11544832	2.23	rs484261	0.00359	3.89	-0.59	286	4	lasso	0.0129	0.0035	-0.015917	0.9873	NA	NA	NA	NA	NA
GTExv8.ALL.Adipose_Subcutaneous	ENSG00000255517.6	11	66500000	66500000	0.1379	rs11544832	2.23	rs4930378	0.0212	-5.38	0.087	284	284	susie	0.0577	2.71e-09	0.443416	0.65746	NA	NA	NA	NA	NA
GTExv8.ALL.Adipose_Subcutaneous	ENSG00000254986.7	11	66500000	66500000	0.1405	rs11544832	2.23	rs11550299	0.124	-9.08	-0.088	282	282	susie	0.129	2.13e-19	-0.001271	0.99899	NA	NA	NA	NA	NA
GTExv8.ALL.Adipose_Subcutaneous	ENSG00000174483.19	11	66500000	66500000	0.1101	rs11544832	2.23	rs1671062	0.0284	5.25	-0.341	268	25	enet	0.0447	1.63e-07	-0.245349	0.80619	NA	NA	NA	NA	NA
GTExv8.ALL.Adipose_Subcutaneous	ENSG00000174165.7	11	66500000	66500000	0.1083	rs11544832	2.23	rs1785631	0.00625	4.21	-0.108	263	4	lasso	0.0202	0.000344	-0.140929	0.88793	NA	NA	NA	NA	NA
GTExv8.ALL.Adipose_Subcutaneous	ENSG00000248746.5	11	66500000	66500000	0.1303	rs11544832	2.23	rs1815739	0.14	-9.16	-1.136	263	263	susie	0.134	4.07e-20	1.19284	0.23293	NA	NA	NA	NA	NA
GTExv8.ALL.Adipose_Subcutaneous	ENSG00000174080.10	11	66600000	66600000	0.1641	rs11544832	2.23	rs2242663	0.131	8.82	-0.002	257	257	susie	0.131	1.15e-19	0.016774	0.98662	NA	NA	NA	NA	NA
GTExv8.ALL.Adipose_Subcutaneous	ENSG00000173898.11	11	66700000	66700000	0.1047	rs11544832	2.23	rs3782079	0.0476	5.45	0.635	245	245	susie	0.0472	7.46e-08	0.656695	0.51138	NA	NA	NA	NA	NA
GTExv8.ALL.Adipose_Subcutaneous	ENSG00000173156.6	11	67100000	67100000	0.7466	rs4294565	-2.1	rs11227678	0.25	-12.23	-0.298	215	63	enet	0.38	2.76e-62	0.186403	0.85213	NA	NA	NA	NA	NA
GTExv8.ALL.Adipose_Subcutaneous	ENSG00000172932.14	11	67300000	67300000	0.1544	rs1551888	3.58	rs1138272	0.0597	6.08	-0.24	237	237	susie	0.0777	4.69e-12	-0.238362	0.8116	NA	NA	NA	NA	NA
GTExv8.ALL.Adipose_Subcutaneous	ENSG00000172830.12	11	67300000	67300000	0.1069	rs1551888	3.58	rs35821109	0.0104	-4.05	0.658	233	15	enet	0.00618	0.0323	-0.80168	0.42274	NA	NA	NA	NA	NA
GTExv8.ALL.Adipose_Subcutaneous	ENSG00000172613.7	11	67300000	67300000	0.6429	rs1551888	3.58	rs7952436	0.211	11.21	0.723	230	43	enet	0.301	2.99e-47	0.718929	0.47218	NA	NA	NA	NA	NA
GTExv8.ALL.Adipose_Subcutaneous	ENSG00000175634.14	11	67400000	67400000	0.0611	rs1551888	3.58	rs10274	0.0517	-6.77	0.589	205	5	enet	0.0552	5.96e-09	-0.326431	0.7441	NA	NA	NA	NA	NA
GTExv8.ALL.Adipose_Subcutaneous	ENSG00000110711.9	11	67500000	67500000	0.0949	rs1551888	3.58	rs2302264	0.0194	-5.82	0.635	205	6	lasso	0.0338	4.9e-06	-0.311944	0.75508	NA	NA	NA	NA	NA
GTExv8.ALL.Adipose_Subcutaneous	ENSG00000110697.12	11	67500000	67500000	0.0498	rs1551888	3.58	rs2302264	0.0302	-4.44	0.635	205	3	lasso	0.0104	0.00789	-0.618876	0.536	NA	NA	NA	NA	NA
GTExv8.ALL.Adipose_Subcutaneous	ENSG00000084207.15	11	67600000	67600000	0.0828	rs1551888	3.58	rs7941395	0.0795	-7.2	-0.108	221	221	susie	0.0825	1e-12	0.066383	0.94707	NA	NA	NA	NA	NA
GTExv8.ALL.Adipose_Subcutaneous	ENSG00000167792.11	11	67600000	67600000	0.1255	rs1551888	3.58	rs4024254	0.125	9.01	1.125	226	7	lasso	0.141	4.23e-21	1.31306	0.18916	NA	NA	NA	NA	NA
GTExv8.ALL.Adipose_Subcutaneous	ENSG00000231793.5	11	67600000	67600000	0.1178	rs1551888	3.58	rs12421762	0.0602	6.02	0.246	226	226	susie	0.0548	6.67e-09	0.24294	0.80805	NA	NA	NA	NA	NA
GTExv8.ALL.Adipose_Subcutaneous	ENSG00000167799.9	11	67600000	67600000	0.0639	rs1551888	3.58	rs12421329	0.0229	4.73	1.039	227	227	susie	0.0257	6.2e-05	1.47657	0.13979	NA	NA	NA	NA	NA
GTExv8.ALL.Adipose_Subcutaneous	ENSG00000160172.10	11	67800000	67800000	0.1181	rs1551888	3.58	rs4930224	0.0329	-4.6	-0.537	249	16	enet	0.0509	2.33e-08	-0.271273	0.78618	NA	NA	NA	NA	NA
GTExv8.ALL.Adipose_Subcutaneous	ENSG00000006534.15	11	68000000	68000000	0.0541	rs1551888	3.58	rs17148984	0.0338	5.22	-0.107	271	4	lasso	0.0336	5.17e-06	0.394869	0.69294	NA	NA	NA	NA	NA
GTExv8.ALL.Adipose_Subcutaneous	ENSG00000110717.12	11	68000000	68000000	0.1461	rs1551888	3.58	rs2286164	0.0939	8.08	0.473	269	269	susie	0.104	1.08e-15	0.503134	0.61487	NA	NA	NA	NA	NA
GTExv8.ALL.Adipose_Subcutaneous	ENSG00000110719.9	11	68000000	68000000	0.0692	rs1551888	3.58	rs4147779	0.0291	-4.51	-2.061	276	2	lasso	0.0235	0.000123	1.94689	0.05155	NA	NA	NA	NA	NA
GTExv8.ALL.Adipose_Subcutaneous	ENSG00000255031.5	11	68100000	68100000	0.064	rs1551888	3.58	rs10896298	0.0237	5.8	0.192	276	20	enet	0.0409	5.27e-07	-0.288442	0.77301	NA	NA	NA	NA	NA
GTExv8.ALL.Adipose_Subcutaneous	ENSG00000171067.10	11	68300000	68300000	0.0964	rs906713	-2.48	rs1979579	0.0267	-5.49	-0.439	297	15	enet	0.0428	2.88e-07	-0.016902	0.98651	NA	NA	NA	NA	NA
GTExv8.ALL.Adipose_Subcutaneous	ENSG00000069482.6	11	68700000	68700000	0.0219	rs17149785	3.22	rs12283755	0.0288	-4.52	-1.051	392	392	susie	0.017	0.000962	1.08975	0.27582	NA	NA	NA	NA	NA
GTExv8.ALL.Adipose_Subcutaneous	ENSG00000132749.10	11	68800000	68800000	0.0942	rs11606813	3.27	rs619727	0.0267	5.68	1.464	413	34	enet	0.0723	2.62e-11	1.83192	0.06696	NA	NA	NA	NA	NA
GTExv8.ALL.Adipose_Subcutaneous	ENSG00000250508.1	11	68900000	68900000	0.2139	rs11606813	3.27	rs604524	0.148	-9.74	1.417	418	418	susie	0.194	3.87e-29	-0.649616	0.51594	NA	NA	NA	NA	NA
GTExv8.ALL.Adipose_Subcutaneous	ENSG00000197345.12	11	68900000	68900000	0.5436	rs11606813	3.27	rs636049	0.563	-18.1	1.505	417	417	susie	0.563	2.48e-106	-1.505	0.13232	NA	NA	NA	NA	NA
GTExv8.ALL.Adipose_Subcutaneous	ENSG00000132740.8	11	68900000	68900000	0.4153	rs11606813	3.27	rs636049	0.448	16.13	1.505	417	417	susie	0.47	3.5e-82	1.37549	0.16898	NA	NA	NA	NA	NA
GTExv8.ALL.Adipose_Subcutaneous	ENSG00000172938.3	11	69000000	69000000	0.1837	rs11606813	3.27	rs1054252	0.148	-9.33	1.365	427	427	susie	0.145	1.16e-21	-1.3449	0.17866	NA	NA	NA	NA	NA
GTExv8.ALL.Adipose_Subcutaneous	ENSG00000261625.1	11	69000000	69000000	0.2178	rs11606813	3.27	rs11600377	0.228	-11.58	1.18	430	430	susie	0.225	3.39e-34	-1.18136	0.23746	NA	NA	NA	NA	NA
GTExv8.ALL.Adipose_Subcutaneous	ENSG00000256508.2	11	69000000	69000000	0.3148	rs11606813	3.27	rs11600377	0.198	10.79	1.18	436	436	susie	0.216	1.1e-32	0.583416	0.55961	NA	NA	NA	NA	NA
GTExv8.ALL.Adipose_Subcutaneous	ENSG00000172935.8	11	69000000	69000000	0.1133	rs11606813	3.27	rs1054252	0.0946	7.57	1.365	436	436	susie	0.0914	5.78e-14	1.34914	0.17729	NA	NA	NA	NA	NA
GTExv8.ALL.Adipose_Subcutaneous	ENSG00000162341.16	11	69000000	69000000	0.2933	rs11606813	3.27	rs17399246	0.0938	7.63	-0.915	433	433	susie	0.161	4.64e-24	-0.230943	0.81736	NA	NA	NA	NA	NA
GTExv8.ALL.Adipose_Subcutaneous	ENSG00000172927.7	11	69300000	69300000	0.4399	rs11606813	3.27	rs12808959	0.3	-13.57	0.068	449	449	susie	0.323	3.38e-51	-0.038727	0.96911	NA	NA	NA	NA	NA
GTExv8.ALL.Adipose_Subcutaneous	ENSG00000260877.2	11	69400000	69400000	0.338	rs11606813	3.27	rs12808959	0.205	-11.06	0.068	466	466	susie	0.228	1.04e-34	0.366669	0.71387	NA	NA	NA	NA	NA
GTExv8.ALL.Adipose_Subcutaneous	ENSG00000131620.17	11	70100000	70100000	0.2283	rs7944627	-2.41	rs755016	0.0712	-6.57	-0.359	445	445	susie	0.0776	4.88e-12	0.413426	0.67929	NA	NA	NA	NA	NA
GTExv8.ALL.Adipose_Subcutaneous	ENSG00000131626.16	11	70300000	70300000	0.3679	rs7944627	-2.41	rs6592542	0.349	-14.56	0.657	443	6	lasso	0.372	1.15e-60	-0.343469	0.73125	NA	NA	NA	NA	NA
GTExv8.ALL.Adipose_Subcutaneous	ENSG00000246889.2	11	70400000	70400000	0.0666	rs7941869	-2.58	rs583397	0.0341	-4.66	1.197	422	2	lasso	0.0261	5.36e-05	-1.08889	0.2762	NA	NA	NA	NA	NA
GTExv8.ALL.Adipose_Subcutaneous	ENSG00000085733.15	11	70400000	70400000	0.1168	rs7941869	-2.58	rs2298396	0.0313	6.19	-2.314	422	16	enet	0.0613	8.71e-10	-2.01655	0.04374	0	0.937	0	0.004	0.058
GTExv8.ALL.Adipose_Subcutaneous	ENSG00000254682.1	11	71400000	71400000	0.3821	rs4944476	3.11	rs12791871	0.214	-12.61	1.32	310	310	susie	0.314	1.23e-49	-1.26533	0.20575	NA	NA	NA	NA	NA
GTExv8.ALL.Adipose_Subcutaneous	ENSG00000172890.11	11	71500000	71500000	0.3986	rs4944476	3.11	rs7928249	0.28	-12.81	1.498	309	40	enet	0.312	2.84e-49	-1.06808	0.28548	NA	NA	NA	NA	NA
GTExv8.ALL.Adipose_Subcutaneous	ENSG00000254997.3	11	71500000	71500000	0.1945	rs4944476	3.11	rs9651752	0.0603	-7.4	0.503	344	44	enet	0.116	1.96e-17	-1.19356	0.23265	NA	NA	NA	NA	NA
GTExv8.ALL.Adipose_Subcutaneous	ENSG00000204572.9	11	71600000	71600000	0.0727	rs4944476	3.11	rs4944076	0.0476	-5.45	1.832	348	348	susie	0.0417	4.06e-07	-1.82219	0.06843	NA	NA	NA	NA	NA
GTExv8.ALL.Adipose_Subcutaneous	ENSG00000158483.15	11	71800000	71800000	0.5555	rs7129044	2.32	rs10898585	0.427	15.83	0.416	328	10	enet	0.436	3.73e-74	0.320389	0.74867	NA	NA	NA	NA	NA
GTExv8.ALL.Adipose_Subcutaneous	ENSG00000248671.7	11	71800000	71800000	0.0847	rs12793524	2.35	rs10898585	0.0416	5.62	0.416	327	327	susie	0.0434	2.44e-07	0.430628	0.66674	NA	NA	NA	NA	NA
GTExv8.ALL.Adipose_Subcutaneous	ENSG00000251143.1	11	72000000	72000000	0.0732	rs12793524	2.35	rs3763797	0.0373	-4.91	-0.494	237	237	susie	0.0299	1.63e-05	0.42472	0.67104	NA	NA	NA	NA	NA
GTExv8.ALL.Adipose_Subcutaneous	ENSG00000110203.8	11	72100000	72100000	0.2305	rs12793524	2.35	rs7925545	0.131	8.8	-0.826	253	3	lasso	0.132	8.64e-20	-0.75357	0.45111	NA	NA	NA	NA	NA
GTExv8.ALL.Adipose_Subcutaneous	ENSG00000274664.1	11	72600000	72600000	0.0727	rs4400839	-2.55	rs1980090	0.0585	6.34	-0.796	329	329	susie	0.058	2.47e-09	-0.806861	0.41975	NA	NA	NA	NA	NA
GTExv8.ALL.Adipose_Subcutaneous	ENSG00000227467.3	11	72600000	72600000	0.1293	rs4400839	-2.55	rs10898852	0.0292	5.51	-0.3166	328	26	enet	0.0456	1.22e-07	-0.848713	0.39604	NA	NA	NA	NA	NA
GTExv8.ALL.Adipose_Subcutaneous	ENSG00000214530.8	11	72800000	72800000	0.2009	rs6592509	-2.63	rs7946861	0.112	9.24	-2.531	340	340	susie	0.194	3.63e-29	-1.30863	0.19066	NA	NA	NA	NA	NA
GTExv8.ALL.Adipose_Subcutaneous	ENSG00000168010.10	11	72800000	72800000	0.0613	rs6592509	-2.63	rs6592505	0.00113	-4.08	-2.437	338	21	enet	0.0126	0.00388	0.795539	0.4263	NA	NA	NA	NA	NA
GTExv8.ALL.Adipose_Subcutaneous	ENSG00000171631.14	11	73300000	73300000	0.0699	rs2008734	2.79	rs12363628	0.0407	5.22	-0.947	297	297	susie	0.0401	6.87e-07	-1.00761	0.31364	NA	NA	NA	NA	NA
GTExv8.ALL.Adipose_Subcutaneous	ENSG00000054967.12	11	73400000	73400000	0.047	rs1670557	2.81	rs17851510	0.0604	6.05	0.201	306	306	susie	0.0574	3e-09	0.199282	0.84204	NA	NA	NA	NA	NA
GTExv8.ALL.Adipose_Subcutaneous	ENSG00000175582.19	11	73800000	73800000	0.1966	rs2511266	3.77	rs7939193	0.135	-9.26	1.765	329	329	susie	0.176	1.85e-26	-2.48494	0.01296	0	0.955	0	0.021	0.025
GTExv8.ALL.Adipose_Subcutaneous	ENSG00000175581.13	11	73800000	73800000	0.2013	rs2511266	3.77	rs12799377	0.134	8.91	0.995	327	9	lasso	0.188	3.31e-28	2.02875	0.04248	0	0.97	0	0.021	0.008
GTExv8.ALL.Adipose_Subcutaneous	ENSG00000175575.12	11	73900000	73900000	0.4991	rs2511266	3.77	rs11235812	0.00297	-4.12	0.763	337	52	enet	0.168	3.44e-25	-2.57319	0.01008	0.708	0.165	0.017	0.004	0.106
GTExv8.ALL.Adipose_Subcutaneous	ENSG00000187726.8	11	74000000	74000000	0.0558	rs2511266	3.77	rs11235951	0.000927	-3.26	0.717	351	2	lasso	0.0113	0.00583	-0.708842	0.47842	NA	NA	NA	NA	NA
GTExv8.ALL.Adipose_Subcutaneous	ENSG00000175567.8	11	74000000	74000000	0.2297	rs2511266	3.77	rs659366	0.122	8.57	2.65	366	366	susie	0.124	1.41e-18	2.47928	0.01316	0	0.84	0	0.02	0.14
GTExv8.ALL.Adipose_Subcutaneous	ENSG00000168014.16	11	74200000	74200000	0.1115	rs2511266	3.77	rs3741133	0.0101	4.81	1.283	403	21	enet	0.052	1.64e-08	0.315567	0.75233	NA	NA	NA	NA	NA
GTExv8.ALL.Adipose_Subcutaneous	ENSG00000214517.9	11	74200000	74200000	0.1687	rs2511266	3.77	rs10898957	0.185	10.41	1.544	403	7	lasso	0.19	1.25e-28	1.45606	0.14538	NA	NA	NA	NA	NA
GTExv8.ALL.Adipose_Subcutaneous	ENSG00000280269.1	11	74200000	74200000	0.0469	rs2511266	3.77	rs471539	0.0091	4.26	0.753	411	411	susie	0.00968	0.01	1.19101	0.23365	NA	NA	NA	NA	NA
GTExv8.ALL.Adipose_Subcutaneous	ENSG00000149380.11	11	74300000	74300000	0.1466	rs2511266	3.77	rs1941817	0.108	8.48	-2	427	22	enet	0.145	1.23e-21	-2.51517	0.0119	0	0.917	0	0.025	0.058
GTExv8.ALL.Adipose_Subcutaneous	ENSG00000165434.7	11	74400000	74400000	0.0723	rs2511266	3.77	rs515924	0.0309	5.88	1.12	410	410	susie	0.0413	4.6e-07	1.28115	0.20014	NA	NA	NA	NA	NA
GTExv8.ALL.Adipose_Subcutaneous	ENSG00000175538.10	11	74500000	74500000	0.351	rs4944944	-3.55	rs10898993	0.269	-12.6	0.212	408	12	enet	0.279	2.85e-43	-0.383847	0.70109	NA	NA	NA	NA	NA
GTExv8.ALL.Adipose_Subcutaneous	ENSG00000254974.1	11	74500000	74500000	0.1306	rs4944944	-3.55	rs601904	0.0884	-7.26	-0.146	407	407	susie	0.0843	5.65e-13	-0.048385	0.96141	NA	NA	NA	NA	NA
GTExv8.ALL.Adipose_Subcutaneous	ENSG00000175536.6	11	74500000	74500000	0.072	rs4944944	-3.55	rs1280088	0.045	-5.28	-0.981	409	17	enet	0.038	1.3e-06	0.773637	0.43915	NA	NA	NA	NA	NA
GTExv8.ALL.Adipose_Subcutaneous	ENSG00000254837.2	11	74500000	74500000	0.0575	rs4944944	-3.55	rs11236173	0.0234	4	-1.107	409	2	lasso	0.0136	0.0028	-1.09658	0.27283	NA	NA	NA	NA	NA
GTExv8.ALL.Adipose_Subcutaneous	ENSG00000278879.1	11	74800000	74800000	0.3473	rs4944944	-3.55	rs2119028	0.345	14.18	1.359	459	459	susie	0.355	2.78e-57	1.33735	0.18111	NA	NA	NA	NA	NA
GTExv8.ALL.Adipose_Subcutaneous	ENSG00000241170.2	11	74900000	74900000	0.1465	rs4944944	-3.55	rs2304683	0.127	-9.53	1.218	453	17	enet	0.148	3.17e-22	-1.1604	0.24589	NA	NA	NA	NA	NA
GTExv8.ALL.Adipose_Subcutaneous	ENSG00000166435.15	11	74900000	74900000	0.7294	rs4944944	-3.55	rs2119028	0.687	20.12	1.359	455	15	lasso	0.71	7.67e-158	1.37156	0.1702	NA	NA	NA	NA	NA
GTExv8.ALL.Adipose_Subcutaneous	ENSG00000118363.11	11	74900000	74900000	0.0796	rs4944944	-3.55	rs17133608	0.029	-5.25	1.767	455	455	susie	0.0546	7.14e-09	-0.099729	0.92056	NA	NA	NA	NA	NA
GTExv8.ALL.Adipose_Subcutaneous	ENSG00000137486.16	11	75400000	75400000	0.1231	rs1793398	-2.67	rs2279130	0.0651	6.88	-0.178	449	449	susie	0.0682	9.83e-11	-0.181713	0.85581	NA	NA	NA	NA	NA
GTExv8.ALL.Adipose_Subcutaneous	ENSG00000149273.14	11	75400000	75400000	0.4329	rs1793398	-2.67	rs3133186	0.289	-13.01	0.32	448	36	enet	0.299	8.34e-47	-0.624736	0.53214	NA	NA	NA	NA	NA
GTExv8.ALL.Adipose_Subcutaneous	ENSG00000158555.14	11	75500000	75500000	0.1746	rs7111334	2.95	rs12277421	0.0174	-5.69	1.782	431	26	enet	0.054	8.83e-09	-2.47882	0.01318	0.011	0.959	0	0.006	0.024
GTExv8.ALL.Adipose_Subcutaneous	ENSG00000255326.1	11	75600000	75600000	0.1037	rs7111334	2.95	rs589063	0.0805	7.2	-1.753	426	4	lasso	0.0856	3.81e-13	-1.93191	0.05337	NA	NA	NA	NA	NA
GTExv8.ALL.Adipose_Subcutaneous	ENSG00000171533.11	11	75700000	75700000	0.1362	rs7120205	3.09	rs476147	0.0966	8.13	-1.346	410	410	susie	0.0981	6.64e-15	-1.36247	0.17305	NA	NA	NA	NA	NA
GTExv8.ALL.Adipose_Subcutaneous	ENSG00000254810.1	11	76700000	76700000	0.124	rs4320976	2.74	rs1320646	0.0573	6.9	0.99	478	21	enet	0.0946	2.04e-14	0.726347	0.46763	NA	NA	NA	NA	NA
GTExv8.ALL.Adipose_Subcutaneous	ENSG00000204529.4	11	76700000	76700000	0.5071	rs4320976	2.74	rs1149602	0.312	13.87	1.121	491	57	enet	0.361	2.01e-58	1.22944	0.21891	NA	NA	NA	NA	NA
GTExv8.ALL.Adipose_Subcutaneous	ENSG00000254632.1	11	76800000	76800000	0.3331	rs4320976	2.74	rs1224954	0.268	12.79	0.946	480	12	enet	0.277	6.41e-43	0.928	0.35341	NA	NA	NA	NA	NA
GTExv8.ALL.Adipose_Subcutaneous	ENSG00000255100.1	11	76800000	76800000	0.287	rs4320976	2.74	rs1149616	0.186	10.77	0.623	474	6	lasso	0.191	9.16e-29	0.741383	0.45846	NA	NA	NA	NA	NA
GTExv8.ALL.Adipose_Subcutaneous	ENSG00000261578.1	11	76800000	76800000	0.13	rs4320976	2.74	rs10899287	0.023	4.76	0.865	464	4	lasso	0.0423	3.44e-07	1.18595	0.23564	NA	NA	NA	NA	NA
GTExv8.ALL.Adipose_Subcutaneous	ENSG00000078124.11	11	76900000	76900000	0.1479	rs4320976	2.74	rs1149623	0.0639	-6.34	-0.839	455	455	susie	0.0645	3.2e-10	1.03176	0.30219	NA	NA	NA	NA	NA
GTExv8.ALL.Adipose_Subcutaneous	ENSG00000149260.15	11	77100000	77100000	0.0625	rs11236825	2.31	rs10793234	0.041	5.98	0.073	431	431	susie	0.0414	4.48e-07	0.066989	0.94659	NA	NA	NA	NA	NA
GTExv8.ALL.Adipose_Subcutaneous	ENSG00000137474.19	11	77100000	77100000	0.1098	rs11236825	2.31	rs3781694	0.0135	-4.88	-1.267	423	26	enet	0.0403	6.46e-07	0.912369	0.36157	NA	NA	NA	NA	NA
GTExv8.ALL.Adipose_Subcutaneous	ENSG00000178795.9	11	77300000	77300000	0.108	rs4945156	1.69	rs948971	0.0422	5.12	-0.454	366	366	susie	0.0313	1.07e-05	-0.737798	0.46064	NA	NA	NA	NA	NA
GTExv8.ALL.Adipose_Subcutaneous	ENSG00000178301.3	11	77600000	77600000	0.0437	rs4945156	1.69	rs1630344	0.0205	-4.68	-1.087	364	8	enet	0.0264	5e-05	0.825424	0.40913	NA	NA	NA	NA	NA
GTExv8.ALL.Adipose_Subcutaneous	ENSG00000074201.8	11	77600000	77600000	0.1252	rs4945156	1.69	rs7118516	0.0966	8.83	-0.336	361	9	lasso	0.123	1.91e-18	-0.289929	0.77187	NA	NA	NA	NA	NA
GTExv8.ALL.Adipose_Subcutaneous	ENSG00000087884.14	11	77800000	77800000	0.152	rs2450132	-1.68	rs2186564	0.132	-9.52	-0.382	352	21	enet	0.158	1.09e-23	0.091663	0.92697	NA	NA	NA	NA	NA
GTExv8.ALL.Adipose_Subcutaneous	ENSG00000254691.1	11	77900000	77900000	0.0661	rs2450132	-1.68	rs2186564	0.0161	-4.76	-0.382	350	18	enet	0.0345	3.86e-06	0.834711	0.40388	NA	NA	NA	NA	NA
GTExv8.ALL.Adipose_Subcutaneous	ENSG00000241782.1	11	77900000	77900000	0.0744	rs2450132	-1.68	rs2186564	0.0492	-6.15	-0.382	351	13	enet	0.0569	3.51e-09	0.107956	0.91403	NA	NA	NA	NA	NA
GTExv8.ALL.Adipose_Subcutaneous	ENSG00000255449.1	11	77900000	77900000	0.074	rs2450132	-1.68	rs4944176	0.0215	-6.32	-0.249	351	16	enet	0.068	1.04e-10	0.868361	0.3852	NA	NA	NA	NA	NA
GTExv8.ALL.Adipose_Subcutaneous	ENSG00000254459.1	11	77900000	77900000	0.0904	rs2450132	-1.68	rs2186564	0.0743	-6.94	-0.382	349	4	lasso	0.0732	2e-11	0.49999	0.61708	NA	NA	NA	NA	NA
GTExv8.ALL.Adipose_Subcutaneous	ENSG00000149262.16	11	78000000	78000000	0.1564	rs10899514	1.72	rs2186564	0.0512	6.05	-0.382	350	37	enet	0.0837	6.99e-13	0.04971	0.96035	NA	NA	NA	NA	NA
GTExv8.ALL.Adipose_Subcutaneous	ENSG00000151364.16	11	78000000	78000000	0.0576	rs10899514	1.72	rs11237374	0.0359	5.4	-0.234	348	348	susie	0.0379	1.33e-06	-0.177408	0.85919	NA	NA	NA	NA	NA
GTExv8.ALL.Adipose_Subcutaneous	ENSG00000151365.2	11	78100000	78100000	0.2288	rs10899514	1.72	rs589472	0.0385	-5.21	0.204	346	69	enet	0.0444	1.78e-07	-0.329615	0.74169	NA	NA	NA	NA	NA
GTExv8.ALL.Adipose_Subcutaneous	ENSG00000151366.12	11	78100000	78100000	0.1602	rs10899514	1.72	rs624350	0.105	-8.72	-0.19	359	16	enet	0.143	1.76e-21	0.07076	0.94359	NA	NA	NA	NA	NA
GTExv8.ALL.Adipose_Subcutaneous	ENSG00000159063.12	11	78100000	78100000	0.0963	rs10899514	1.72	rs516971	0.0479	-6.23	0.47	334	9	enet	0.0517	1.82e-08	-0.423072	0.67224	NA	NA	NA	NA	NA
GTExv8.ALL.Adipose_Subcutaneous	ENSG00000246174.7	11	78100000	78100000	0.4807	rs10899514	1.72	rs10793282	0.466	-16.48	-0.286	334	17	enet	0.485	1.15e-85	0.03246	0.97411	NA	NA	NA	NA	NA
GTExv8.ALL.Adipose_Subcutaneous	ENSG00000118369.12	11	78200000	78200000	0.0365	rs12806493	2.22	rs4492844	0.00746	3.33	0.742	341	2	lasso	0.0148	0.00189	0.186351	0.85217	NA	NA	NA	NA	NA
GTExv8.ALL.Adipose_Subcutaneous	ENSG00000137513.9	11	78600000	78600000	0.2626	rs12802741	2.77	rs10793334	0.159	-9.71	0.183	442	442	susie	0.159	8.48e-24	-0.183898	0.85409	NA	NA	NA	NA	NA
GTExv8.ALL.Adipose_Subcutaneous	ENSG00000182103.4	11	82700000	82700000	0.1348	rs12576257	-2.73	rs9665943	0.0349	-5.64	0.716	439	439	susie	0.042	3.75e-07	-0.571189	0.56787	NA	NA	NA	NA	NA
GTExv8.ALL.Adipose_Subcutaneous	ENSG00000165490.12	11	82900000	82900000	0.1987	rs12576257	-2.73	rs2170010	0.117	-8.44	-2.106	408	408	susie	0.116	1.93e-17	2.01056	0.04437	0	0.954	0	0.006	0.04
GTExv8.ALL.Adipose_Subcutaneous	ENSG00000137509.10	11	83000000	83000000	0.1789	rs7947780	-2.62	rs7943593	0.0343	-6.41	-0.888	413	33	enet	0.0788	3.33e-12	1.22963	0.21883	NA	NA	NA	NA	NA
GTExv8.ALL.Adipose_Subcutaneous	ENSG00000137502.9	11	83100000	83100000	0.0699	rs7947780	-2.62	rs17504704	0.0838	-7.41	-2.23	420	420	susie	0.0845	5.38e-13	2.15884	0.03086	0	0.944	0	0.005	0.051
GTExv8.ALL.Adipose_Subcutaneous	ENSG00000246067.7	11	83100000	83100000	0.6384	rs7947780	-2.62	rs17144544	0.198	-11.14	1.029	420	32	enet	0.448	5.4e-77	0.09462	0.92462	NA	NA	NA	NA	NA
GTExv8.ALL.Adipose_Subcutaneous	ENSG00000279900.1	11	83100000	83100000	0.1734	rs7947780	-2.62	rs17144544	0.0592	-6.36	1.029	424	28	enet	0.0841	6.04e-13	0.216598	0.82852	NA	NA	NA	NA	NA
GTExv8.ALL.Adipose_Subcutaneous	ENSG00000137494.13	11	83200000	83200000	0.0383	rs7947780	-2.62	rs638886	0.0083	3.72	0.272	399	399	susie	0.00987	0.00944	0.175065	0.86103	NA	NA	NA	NA	NA
GTExv8.ALL.Adipose_Subcutaneous	ENSG00000137500.9	11	83300000	83300000	0.0713	rs7947780	-2.62	rs684404	0.0407	-5.24	0.539	387	387	susie	0.0305	1.38e-05	-0.443857	0.65715	NA	NA	NA	NA	NA
GTExv8.ALL.Adipose_Subcutaneous	ENSG00000255234.5	11	83300000	83300000	0.0574	rs7947780	-2.62	rs7941625	0.0146	-4.2	-0.168	387	8	enet	0.0231	0.000137	-0.478569	0.63225	NA	NA	NA	NA	NA
GTExv8.ALL.Adipose_Subcutaneous	ENSG00000137501.17	11	85800000	85800000	0.0511	rs9971532	2.25	rs598346	0.0289	-5.05	0.36	376	376	susie	0.0363	2.24e-06	-0.591533	0.55416	NA	NA	NA	NA	NA
GTExv8.ALL.Adipose_Subcutaneous	ENSG00000279742.1	11	85900000	85900000	0.0425	rs9971532	2.25	rs17817230	0.0294	-4.59	0.779	380	380	susie	0.0254	6.85e-05	-0.807373	0.41945	NA	NA	NA	NA	NA
GTExv8.ALL.Adipose_Subcutaneous	ENSG00000254479.1	11	85900000	85900000	0.0376	rs11822254	3.02	rs676733	-0.00124	-3.49	-0.295	412	412	susie	0.00134	0.183	0.634663	0.52565	NA	NA	NA	NA	NA
GTExv8.ALL.Adipose_Subcutaneous	ENSG00000073921.17	11	86100000	86100000	0.1146	rs11822254	3.02	rs10792820	0.0486	6.06	0.095	484	22	enet	0.0458	1.16e-07	0.598204	0.5497	NA	NA	NA	NA	NA
GTExv8.ALL.Adipose_Subcutaneous	ENSG00000278989.1	11	86400000	86400000	0.1614	rs12796995	3.09	rs2078385	0.00643	-4.71	1.0955	557	37	enet	0.0602	1.24e-09	-1.53757	0.12415	NA	NA	NA	NA	NA
GTExv8.ALL.Adipose_Subcutaneous	ENSG00000151376.16	11	86700000	86700000	0.3027	rs12796995	3.09	rs10501622	0.00698	4.91	0.447	581	42	enet	0.0917	5.3e-14	0.205671	0.83705	NA	NA	NA	NA	NA
GTExv8.ALL.Adipose_Subcutaneous	ENSG00000254731.1	11	86700000	86700000	0.1253	rs12796995	3.09	rs600242	0.0352	-5.33	0.625	588	588	susie	0.0435	2.38e-07	-0.760995	0.44666	NA	NA	NA	NA	NA
GTExv8.ALL.Adipose_Subcutaneous	ENSG00000150687.11	11	86800000	86800000	0.1032	rs12796995	3.09	rs2051434	0.0392	5.75	-0.685	607	7	lasso	0.0735	1.8e-11	-0.945269	0.34452	NA	NA	NA	NA	NA
GTExv8.ALL.Adipose_Subcutaneous	ENSG00000280339.1	11	86900000	86900000	0.172	rs12796995	3.09	rs7119097	0.0672	-6.41	-2.442	589	589	susie	0.0634	4.49e-10	2.61903	0.00882	0	0.907	0	0.01	0.083
GTExv8.ALL.Adipose_Subcutaneous	ENSG00000255471.1	11	86900000	86900000	0.0996	rs12796995	3.09	rs1048338	0.0955	7.7	-0.12	584	584	susie	0.0923	4.25e-14	-0.115797	0.90781	NA	NA	NA	NA	NA
GTExv8.ALL.Adipose_Subcutaneous	ENSG00000270510.1	11	87300000	87300000	0.0395	rs12796995	3.09	rs301583	0.0148	4.38	-0.601	504	504	susie	0.0128	0.0037	-0.519945	0.6031	NA	NA	NA	NA	NA
GTExv8.ALL.Adipose_Subcutaneous	ENSG00000123892.11	11	88200000	88200000	0.22	rs7108223	-2.93	rs302665	0.0982	8.32	0.289	541	41	enet	0.138	9.73e-21	0.175277	0.86086	NA	NA	NA	NA	NA
GTExv8.ALL.Adipose_Subcutaneous	ENSG00000109861.15	11	88300000	88300000	0.1084	rs7108223	-2.93	rs10734151	0.0218	-5.29	0.243	554	554	susie	0.028	2.98e-05	0.843678	0.39885	NA	NA	NA	NA	NA
GTExv8.ALL.Adipose_Subcutaneous	ENSG00000254558.1	11	89900000	89900000	0.0613	rs1395899	2.99	rs10734121	0.0313	-5.01	1.645	216	216	susie	0.0284	2.62e-05	-1.79209	0.07312	NA	NA	NA	NA	NA
GTExv8.ALL.Adipose_Subcutaneous	ENSG00000077616.10	11	90100000	90100000	0.1001	rs1395899	2.99	rs647248	0.0107	-4.4	-1.911	259	17	enet	0.0261	5.49e-05	1.58709	0.11249	NA	NA	NA	NA	NA
GTExv8.ALL.Adipose_Subcutaneous	ENSG00000280385.1	11	90200000	90200000	0.6073	rs1395899	2.99	rs3758756	0.59	18.53	-0.093	273	25	enet	0.613	1.43e-121	-0.325022	0.74516	NA	NA	NA	NA	NA
GTExv8.ALL.Adipose_Subcutaneous	ENSG00000110172.11	11	90200000	90200000	0.0948	rs1395899	2.99	rs10830396	-0.00173	-3.53	0.865	280	26	enet	0.00711	0.0236	-2.34362	0.0191	0.899	0.095	0.003	0	0.002
GTExv8.ALL.Adipose_Subcutaneous	ENSG00000280367.1	11	90200000	90200000	0.1824	rs1395899	2.99	rs3758758	0.166	-10	0.262	280	280	susie	0.162	2.9e-24	-0.26429	0.79156	NA	NA	NA	NA	NA
GTExv8.ALL.Adipose_Subcutaneous	ENSG00000180773.14	11	93200000	93200000	0.1423	rs1387153	2.43	rs10830986	0.0548	-7.47	-0.327	443	12	enet	0.0766	6.77e-12	0.231045	0.81728	NA	NA	NA	NA	NA
GTExv8.ALL.Adipose_Subcutaneous	ENSG00000166002.6	11	93500000	93500000	0.0385	rs1284108	-2.88	rs11020175	0.0265	4.22	-0.105	419	2	lasso	0.0156	0.00151	-0.072321	0.94235	NA	NA	NA	NA	NA
GTExv8.ALL.Adipose_Subcutaneous	ENSG00000166004.14	11	93700000	93700000	0.2308	rs1284108	-2.88	rs7101779	0.0294	6.13	-0.2281	396	32	enet	0.0919	4.98e-14	-0.293398	0.76922	NA	NA	NA	NA	NA
GTExv8.ALL.Adipose_Subcutaneous	ENSG00000182919.14	11	93700000	93700000	0.5122	rs1284108	-2.88	rs11020505	0.461	16.39	-2.789	405	405	susie	0.507	3.91e-91	-2.62336	0.00871	0	0.78	0	0.006	0.214
GTExv8.ALL.Adipose_Subcutaneous	ENSG00000214376.5	11	93900000	93900000	0.1078	rs1284108	-2.88	rs12785450	0.0209	-5.68	-0.356	402	2	lasso	0.083	8.74e-13	-0.428087	0.66859	NA	NA	NA	NA	NA
GTExv8.ALL.Adipose_Subcutaneous	ENSG00000181333.11	11	94000000	94000000	0.4124	rs1284108	-2.88	rs1138800	0.214	-11.74	1.154	411	411	susie	0.236	5.02e-36	-1.076	0.28193	NA	NA	NA	NA	NA
GTExv8.ALL.Adipose_Subcutaneous	ENSG00000110218.8	11	94100000	94100000	0.1182	rs1284108	-2.88	rs11607757	0.0425	-5.97	0.062	413	5	lasso	0.0584	2.15e-09	0.860478	0.38953	NA	NA	NA	NA	NA
GTExv8.ALL.Adipose_Subcutaneous	ENSG00000255893.1	11	94500000	94500000	0.5348	rs12293256	-2.98	rs535801	0.604	18.75	0.164	412	4	lasso	0.604	6.49e-119	0.185637	0.85273	NA	NA	NA	NA	NA
GTExv8.ALL.Adipose_Subcutaneous	ENSG00000020922.12	11	94500000	94500000	0.5522	rs12293256	-2.98	rs535801	0.618	18.95	0.164	412	6	lasso	0.63	2.92e-127	0.306766	0.75902	NA	NA	NA	NA	NA
GTExv8.ALL.Adipose_Subcutaneous	ENSG00000150316.11	11	95000000	95000000	0.1982	rs12293256	-2.98	rs16921241	0.137	9.11	-1.42	478	4	lasso	0.137	1.48e-20	-1.40985	0.15858	NA	NA	NA	NA	NA
GTExv8.ALL.Adipose_Subcutaneous	ENSG00000263465.4	11	95100000	95100000	0.0664	rs12293256	-2.98	rs1039750	0.0312	5.49	-1.1	502	502	susie	0.0364	2.15e-06	-1.17148	0.2414	NA	NA	NA	NA	NA
GTExv8.ALL.Adipose_Subcutaneous	ENSG00000149218.4	11	95100000	95100000	0.2843	rs12293256	-2.98	rs1039750	0.254	12.21	-1.1	510	510	susie	0.251	1.54e-38	-1.06201	0.28823	NA	NA	NA	NA	NA
GTExv8.ALL.Adipose_Subcutaneous	ENSG00000270689.1	11	95100000	95100000	0.0745	rs12293256	-2.98	rs10501821	0.0347	5.4	-0.21	490	4	lasso	0.0416	4.29e-07	-0.610766	0.54135	NA	NA	NA	NA	NA
GTExv8.ALL.Adipose_Subcutaneous	ENSG00000270578.1	11	95100000	95100000	0.1021	rs12293256	-2.98	rs10831310	0.00114	3.91	-0.224	492	492	susie	0.0128	0.00361	1.1295	0.25869	NA	NA	NA	NA	NA
GTExv8.ALL.Adipose_Subcutaneous	ENSG00000166037.10	11	95800000	95800000	0.2154	rs10501832	2.93	rs3748256	0.283	13.34	-0.054	605	21	enet	0.3	6.02e-47	-0.077812	0.93798	NA	NA	NA	NA	NA
GTExv8.ALL.Adipose_Subcutaneous	ENSG00000087053.18	11	95900000	95900000	0.0452	rs549010	3.28	rs1255167	0.00944	-4.17	0.701	593	593	susie	0.00998	0.00912	-0.791515	0.42864	NA	NA	NA	NA	NA
GTExv8.ALL.Adipose_Subcutaneous	ENSG00000149231.11	11	96400000	96400000	0.7252	rs549010	3.28	rs11021568	0.665	19.65	-1.54	540	33	enet	0.662	8.01e-139	-1.71912	0.08559	NA	NA	NA	NA	NA
GTExv8.ALL.Adipose_Subcutaneous	ENSG00000165895.17	11	101000000	101000000	0.0592	rs12421655	-2.95	rs4312035	-0.00145	4.26	0.254	528	528	susie	0.00952	0.0106	1.16578	0.2437	NA	NA	NA	NA	NA
GTExv8.ALL.Adipose_Subcutaneous	ENSG00000170647.3	11	101000000	101000000	0.0798	rs12421655	-2.95	rs604723	0.00495	4.8	0.176	538	7	lasso	0.0322	8.14e-06	-0.168089	0.86651	NA	NA	NA	NA	NA
GTExv8.ALL.Adipose_Subcutaneous	ENSG00000082175.14	11	101000000	101000000	0.0984	rs12421655	-2.95	rs485283	0.0318	-5.7	0.386	550	21	enet	0.0546	7.25e-09	-0.862499	0.38841	NA	NA	NA	NA	NA
GTExv8.ALL.Adipose_Subcutaneous	ENSG00000137672.12	11	102000000	102000000	0.1007	rs10895133	-2.83	rs10895201	0.00741	4.56	-0.693	426	4	lasso	0.0328	6.61e-06	-0.574404	0.56569	NA	NA	NA	NA	NA
GTExv8.ALL.Adipose_Subcutaneous	ENSG00000187151.7	11	102000000	102000000	0.0723	rs10895133	-2.83	rs1661409	0.0552	6.32	-0.796	424	424	susie	0.0594	1.59e-09	-0.859789	0.38991	NA	NA	NA	NA	NA
GTExv8.ALL.Adipose_Subcutaneous	ENSG00000137691.12	11	102000000	102000000	0.0329	rs7938172	-2.51	rs2513193	0.0109	3.69	0.282	401	401	susie	0.0214	0.00024	1.49575	0.13472	NA	NA	NA	NA	NA
GTExv8.ALL.Adipose_Subcutaneous	ENSG00000277459.1	11	102000000	102000000	0.0586	rs7938172	-2.51	rs7106388	0.038	-5.45	-1.857	434	434	susie	0.0406	5.9e-07	1.80432	0.07118	NA	NA	NA	NA	NA
GTExv8.ALL.Adipose_Subcutaneous	ENSG00000023445.13	11	102000000	102000000	0.1627	rs1940463	-2.52	rs10501998	0.128	9.06	-1.493	497	497	susie	0.135	3.09e-20	-1.48784	0.13679	NA	NA	NA	NA	NA
GTExv8.ALL.Adipose_Subcutaneous	ENSG00000152558.14	11	102000000	102000000	0.0867	rs1940463	-2.52	rs2436036	0.0227	5.43	0.564	520	520	susie	0.0264	4.86e-05	0.875914	0.38108	NA	NA	NA	NA	NA
GTExv8.ALL.Adipose_Subcutaneous	ENSG00000137673.8	11	103000000	103000000	0.0658	rs1940463	-2.52	rs1711399	0.00357	4.23	-1.331	520	520	susie	0.0109	0.00686	-2.0439	0.04096	0.532	0.456	0.003	0.003	0.006
GTExv8.ALL.Adipose_Subcutaneous	ENSG00000137675.4	11	103000000	103000000	0.2242	rs1940463	-2.52	rs2846707	0.183	10.39	-1.797	520	520	susie	0.183	1.56e-27	-1.77099	0.07656	NA	NA	NA	NA	NA
GTExv8.ALL.Adipose_Subcutaneous	ENSG00000196611.4	11	103000000	103000000	0.0927	rs1940463	-2.52	rs603050	0.0312	5.42	1.931	528	22	enet	0.0601	1.26e-09	0.967695	0.3332	NA	NA	NA	NA	NA
GTExv8.ALL.Adipose_Subcutaneous	ENSG00000260966.1	11	103000000	103000000	0.0626	rs1940463	-2.52	rs726316	0.0117	4.78	0.913	561	31	enet	0.0272	3.87e-05	-0.204023	0.83834	NA	NA	NA	NA	NA
GTExv8.ALL.Adipose_Subcutaneous	ENSG00000187240.13	11	103000000	103000000	0.0456	rs1940463	-2.52	rs7943017	0.0111	-4.5	-0.526	552	13	enet	0.0183	0.000631	0.750943	0.45269	NA	NA	NA	NA	NA
GTExv8.ALL.Adipose_Subcutaneous	ENSG00000255548.1	11	104000000	104000000	0.1073	rs11225967	3.19	rs496339	-0.00173	-3.94	-0.839	504	39	enet	0.037	1.8e-06	1.71933	0.08555	NA	NA	NA	NA	NA
GTExv8.ALL.Adipose_Subcutaneous	ENSG00000235505.7	11	105000000	105000000	0.12	rs12279060	2.6	rs11226550	0.0363	-5.94	0.098	341	341	susie	0.0709	4.17e-11	0.253199	0.80011	NA	NA	NA	NA	NA
GTExv8.ALL.Adipose_Subcutaneous	ENSG00000137752.23	11	105000000	105000000	0.0567	rs12279060	2.6	rs1945975	-0.00089	-3.48	1.367	326	16	enet	0.00473	0.0532	-0.685438	0.49307	NA	NA	NA	NA	NA
GTExv8.ALL.Adipose_Subcutaneous	ENSG00000204397.7	11	105000000	105000000	0.0618	rs12279060	2.6	rs1792774	0.0635	-6.26	-0.533	327	327	susie	0.0623	6.28e-10	0.532988	0.59404	NA	NA	NA	NA	NA
GTExv8.ALL.Adipose_Subcutaneous	ENSG00000182359.14	11	106000000	106000000	0.0809	rs12808808	2.81	rs1047636	0.0671	-6.51	-1.063	365	365	susie	0.0619	7.25e-10	1.06306	0.28775	NA	NA	NA	NA	NA
GTExv8.ALL.Adipose_Subcutaneous	ENSG00000255353.1	11	107000000	107000000	0.1354	rs494957	3.28	rs12224337	0.0434	-6.7	1.322	453	5	lasso	0.0669	1.5e-10	-1.34503	0.17862	NA	NA	NA	NA	NA
GTExv8.ALL.Adipose_Subcutaneous	ENSG00000261098.1	11	107000000	107000000	0.2657	rs494957	3.28	rs7111266	0.212	11.65	-1.217	467	40	enet	0.234	1.21e-35	-1.27984	0.2006	NA	NA	NA	NA	NA
GTExv8.ALL.Adipose_Subcutaneous	ENSG00000152404.15	11	107000000	107000000	0.2339	rs494957	3.28	rs12274982	0.11	9.33	0.165	463	26	enet	0.216	1.21e-32	0.710707	0.47727	NA	NA	NA	NA	NA
GTExv8.ALL.Adipose_Subcutaneous	ENSG00000110660.14	11	108000000	108000000	0.1738	rs494957	3.28	rs4754265	0.0336	5.75	0.721	403	18	enet	0.0648	2.92e-10	0.84801	0.39643	NA	NA	NA	NA	NA
GTExv8.ALL.Adipose_Subcutaneous	ENSG00000075239.13	11	108000000	108000000	0.0378	rs494957	3.28	rs673281	0.00528	3.45	0.541	362	362	susie	0.0121	0.00456	0.099643	0.92063	NA	NA	NA	NA	NA
GTExv8.ALL.Adipose_Subcutaneous	ENSG00000149308.16	11	108000000	108000000	0.0794	rs7946698	-2.53	rs600931	0.0867	-7.7	0.346	355	355	susie	0.0971	8.95e-15	-0.43707	0.66206	NA	NA	NA	NA	NA
GTExv8.ALL.Adipose_Subcutaneous	ENSG00000149311.18	11	108000000	108000000	0.0187	rs7946698	-2.53	rs228590	0.00721	4.01	0.393	349	349	susie	0.0136	0.00279	0.430806	0.66661	NA	NA	NA	NA	NA
GTExv8.ALL.Adipose_Subcutaneous	ENSG00000178202.12	11	108000000	108000000	0.2853	rs639923	-2.04	rs10890853	0.223	-11.74	-0.115	320	6	lasso	0.23	6.62e-35	-0.000126	0.9999	NA	NA	NA	NA	NA
GTExv8.ALL.Adipose_Subcutaneous	ENSG00000137714.2	11	110000000	110000000	0.2252	rs7926456	-2.38	rs2585800	0.192	10.97	-0.732	429	6	lasso	0.216	1.29e-32	-0.972025	0.33104	NA	NA	NA	NA	NA
GTExv8.ALL.Adipose_Subcutaneous	ENSG00000271390.1	11	111000000	111000000	0.0791	rs7947952	2.58	rs7950087	0.019	5.06	0.766	479	479	susie	0.0311	1.15e-05	1.03689	0.29979	NA	NA	NA	NA	NA
GTExv8.ALL.Adipose_Subcutaneous	ENSG00000271584.2	11	111000000	111000000	0.3312	rs7947952	2.58	rs6589210	0.257	12.67	0.77	467	6	lasso	0.257	1.53e-39	0.761732	0.44622	NA	NA	NA	NA	NA
GTExv8.ALL.Adipose_Subcutaneous	ENSG00000150750.7	11	111000000	111000000	0.1767	rs7947952	2.58	rs12574149	0.0825	-7.13	-0.849	456	456	susie	0.0766	6.7e-12	0.856803	0.39155	NA	NA	NA	NA	NA
GTExv8.ALL.Adipose_Subcutaneous	ENSG00000214290.8	11	111000000	111000000	0.3406	rs7947952	2.58	rs7944798	0.142	-10	-0.736	445	32	enet	0.211	7.24e-32	1.13861	0.25487	NA	NA	NA	NA	NA
GTExv8.ALL.Adipose_Subcutaneous	ENSG00000196167.9	11	111000000	111000000	0.2592	rs7947952	2.58	rs10502139	0.115	-8.67	-0.823	444	11	lasso	0.161	4.06e-24	0.398335	0.69038	NA	NA	NA	NA	NA
GTExv8.ALL.Adipose_Subcutaneous	ENSG00000170145.4	11	112000000	112000000	0.0413	rs7947952	2.58	rs10789843	-0.00024	3.3	-0.774	387	387	susie	0.00999	0.00909	-1.25167	0.21069	NA	NA	NA	NA	NA
GTExv8.ALL.Adipose_Subcutaneous	ENSG00000137713.15	11	112000000	112000000	0.2316	rs7947952	2.58	rs10789849	0.129	9.08	1.088	370	32	enet	0.157	1.98e-23	1.31894	0.18719	NA	NA	NA	NA	NA
GTExv8.ALL.Adipose_Subcutaneous	ENSG00000137720.7	11	112000000	112000000	0.0417	rs7103894	-3.38	rs11608193	0.0313	-5.21	-0.316	341	341	susie	0.034	4.57e-06	0.394079	0.69352	NA	NA	NA	NA	NA
GTExv8.ALL.Adipose_Subcutaneous	ENSG00000170276.5	11	112000000	112000000	0.0575	rs7103894	-3.05	rs1633471	0.015	-3.98	1.062	347	9	enet	0.02	0.000373	-1.70044	0.08905	NA	NA	NA	NA	NA
GTExv8.ALL.Adipose_Subcutaneous	ENSG00000149300.9	11	112000000	112000000	0.0499	rs7103894	-3.03	rs10502152	0.0564	6.4	-0.87	347	1	lasso	0.0567	3.76e-09	-0.87	0.3843	NA	NA	NA	NA	NA
GTExv8.ALL.Adipose_Subcutaneous	ENSG00000109846.7	11	112000000	112000000	0.0405	rs7103894	-3.05	rs762550	0.0148	-4.2	0.906	346	346	susie	0.0168	0.00101	-1.04304	0.29693	NA	NA	NA	NA	NA
GTExv8.ALL.Adipose_Subcutaneous	ENSG00000150768.15	11	112000000	112000000	0.0771	rs7103894	-3.04	rs10891310	0.0204	-4.74	-0.669	344	344	susie	0.0253	6.89e-05	0.970817	0.33164	NA	NA	NA	NA	NA
GTExv8.ALL.Adipose_Subcutaneous	ENSG00000230911.1	11	112000000	112000000	0.0829	rs7103894	-3.1	rs6589259	0.089	-7.58	-1.101	346	6	lasso	0.0975	7.96e-15	0.885408	0.37594	NA	NA	NA	NA	NA
GTExv8.ALL.Adipose_Subcutaneous	ENSG00000150783.9	11	112000000	112000000	0.0599	rs7103894	-2.87	rs2043055	0.000203	-4.64	-2.468	384	384	susie	0.0105	0.0078	2.21737	0.0266	0.363	0.593	0.001	0.002	0.041
GTExv8.ALL.Adipose_Subcutaneous	ENSG00000197580.11	11	112000000	112000000	0.224	rs7103894	-2.86	rs7106524	0.148	10	-2.476	384	13	enet	0.153	6.18e-23	-2.1611	0.03069	0	0.927	0	0.003	0.07
GTExv8.ALL.Adipose_Subcutaneous	ENSG00000250303.3	11	112000000	112000000	0.039	rs7103894	-2.89	rs7111561	-0.000395	3.58	-0.407	412	412	susie	0.00145	0.175	0.048545	0.96128	NA	NA	NA	NA	NA
GTExv8.ALL.Adipose_Subcutaneous	ENSG00000149292.16	11	113000000	113000000	0.7483	rs17597455	-2.3	rs10891537	0.378	-14.9	-0.447	525	90	enet	0.601	5.82e-118	0.898567	0.36888	NA	NA	NA	NA	NA
GTExv8.ALL.Adipose_Subcutaneous	ENSG00000270179.1	11	113000000	113000000	0.3288	rs17597455	-2.35	rs6589371	0.0434	7.45	0.485	514	514	susie	0.178	1.01e-26	0.724821	0.46856	NA	NA	NA	NA	NA
GTExv8.ALL.Adipose_Subcutaneous	ENSG00000170209.4	11	113000000	113000000	0.346	rs17597455	-2.3	rs6589371	0.114	8.49	0.485	515	58	enet	0.176	1.86e-26	0.131813	0.89513	NA	NA	NA	NA	NA
GTExv8.ALL.Adipose_Subcutaneous	ENSG00000149295.13	11	113000000	113000000	0.0864	rs17597455	-2.25	rs4936271	0.0612	-6.11	-1.052	524	4	lasso	0.0555	5.4e-09	1.03655	0.29995	NA	NA	NA	NA	NA
GTExv8.ALL.Adipose_Subcutaneous	ENSG00000256195.2	11	114000000	114000000	0.0925	rs1941400	2.79	rs1941397	0.0188	4.33	0.628	584	20	enet	0.0261	5.43e-05	0.239924	0.81039	NA	NA	NA	NA	NA
GTExv8.ALL.Adipose_Subcutaneous	ENSG00000180425.11	11	114000000	114000000	0.153	rs1941400	2.79	rs10790007	0.0177	5.41	0.233	584	584	susie	0.0571	3.33e-09	0.415951	0.67745	NA	NA	NA	NA	NA
GTExv8.ALL.Adipose_Subcutaneous	ENSG00000182985.17	11	116000000	116000000	0.1009	rs10458967	-3.54	rs11215614	0.0383	5.3	-2.436	478	5	lasso	0.0281	2.92e-05	-1.78777	0.07381	NA	NA	NA	NA	NA
GTExv8.ALL.Adipose_Subcutaneous	ENSG00000109917.10	11	117000000	117000000	0.0894	rs4938349	3.34	rs618923	0.0116	4.82	0.666	550	12	enet	0.034	4.58e-06	1.91042	0.05608	NA	NA	NA	NA	NA
GTExv8.ALL.Adipose_Subcutaneous	ENSG00000254851.1	11	117000000	117000000	0.5536	rs4938349	3.34	rs585849	0.537	17.66	3.296	539	43	enet	0.566	3.33e-107	3.01377	0.00258	0	0.481	0	0.01	0.509
GTExv8.ALL.Adipose_Subcutaneous	ENSG00000280143.1	11	117000000	117000000	0.3836	rs4938349	3.34	rs4938344	0.328	-13.96	3.249	530	5	lasso	0.358	7.18e-58	-3.21118	0.00132	0	0.503	0	0.01	0.487
GTExv8.ALL.Adipose_Subcutaneous	ENSG00000160613.12	11	117000000	117000000	0.0688	rs4938349	3.34	rs499910	0.00475	3.95	2.571	531	25	enet	0.0187	0.000554	1.77618	0.0757	NA	NA	NA	NA	NA
GTExv8.ALL.Adipose_Subcutaneous	ENSG00000167257.10	11	117000000	117000000	0.1428	rs4938349	3.34	rs678837	0.101	8	-2.158	531	531	susie	0.103	1.21e-15	-2.00131	0.04536	0	0.938	0	0.02	0.041
GTExv8.ALL.Adipose_Subcutaneous	ENSG00000177103.13	11	118000000	118000000	0.4469	rs6589652	3.62	rs10488782	0.195	10.78	0.358	675	16	lasso	0.265	8.81e-41	0.693644	0.48791	NA	NA	NA	NA	NA
GTExv8.ALL.Adipose_Subcutaneous	ENSG00000137731.13	11	118000000	118000000	0.0757	rs6589652	3.62	rs3819132	-0.000605	4.3	0.313	679	4	lasso	0.0062	0.0321	-0.00169	0.99865	NA	NA	NA	NA	NA
GTExv8.ALL.Adipose_Subcutaneous	ENSG00000254528.7	11	118000000	118000000	0.1243	rs6589652	3.62	rs10790212	0.0193	4.82	0.638	675	675	susie	0.018	0.000689	0.049376	0.96062	NA	NA	NA	NA	NA
GTExv8.ALL.Adipose_Subcutaneous	ENSG00000137726.16	11	118000000	118000000	0.1465	rs6589652	3.62	rs12286112	0.0685	-6.43	-1.062	671	671	susie	0.0747	1.23e-11	0.988473	0.32292	NA	NA	NA	NA	NA
GTExv8.ALL.Adipose_Subcutaneous	ENSG00000137747.15	11	118000000	118000000	0.0937	rs6589652	3.62	rs597820	-0.00157	3.34	0.359	657	657	susie	0.00799	0.0176	1.97404	0.04838	0.885	0.084	0.014	0.001	0.015
GTExv8.ALL.Adipose_Subcutaneous	ENSG00000255274.9	11	118000000	118000000	0.0906	rs6589652	3.62	rs948461	0.0283	5.43	-1.113	576	2	lasso	0.0223	0.000177	-1.10051	0.27111	NA	NA	NA	NA	NA
GTExv8.ALL.Adipose_Subcutaneous	ENSG00000160593.18	11	118000000	118000000	0.1252	rs6589652	3.62	rs10892228	0.104	-8.09	-0.7	543	543	susie	0.105	7.91e-16	0.622384	0.53369	NA	NA	NA	NA	NA
GTExv8.ALL.Adipose_Subcutaneous	ENSG00000160588.9	11	118000000	118000000	0.0944	rs6589652	3.62	rs590580	0.0267	-5.37	0.56	537	537	susie	0.0373	1.62e-06	-0.576971	0.56396	NA	NA	NA	NA	NA
GTExv8.ALL.Adipose_Subcutaneous	ENSG00000198851.9	11	118000000	118000000	0.0354	rs6589652	3.62	rs7479373	0.0115	4.14	2.162	519	519	susie	0.00558	0.0396	2.31031	0.02087	0.652	0.307	0.01	0.005	0.026
GTExv8.ALL.Adipose_Subcutaneous	ENSG00000110344.9	11	118000000	118000000	0.0637	rs6589652	3.62	rs3212264	0.0352	-4.91	-0.827	486	17	enet	0.0327	6.91e-06	0.169331	0.86554	NA	NA	NA	NA	NA
GTExv8.ALL.Adipose_Subcutaneous	ENSG00000118096.7	11	119000000	119000000	0.1763	rs6589652	3.62	rs11216896	0.1	-8.57	-1.598	437	5	lasso	0.115	2.2e-17	1.39211	0.16389	NA	NA	NA	NA	NA
GTExv8.ALL.Adipose_Subcutaneous	ENSG00000019144.18	11	119000000	119000000	0.0479	rs6589652	3.62	rs11216934	0.0363	-4.9	-0.056	428	5	lasso	0.0239	0.000109	-0.146397	0.88361	NA	NA	NA	NA	NA
GTExv8.ALL.Adipose_Subcutaneous	ENSG00000255422.1	11	119000000	119000000	0.1902	rs3922	3.59	rs673547	0.237	-11.82	-0.776	385	385	susie	0.237	4.85e-36	0.726515	0.46752	NA	NA	NA	NA	NA
GTExv8.ALL.Adipose_Subcutaneous	ENSG00000110367.11	11	119000000	119000000	0.1391	rs3922	3.59	rs494459	0.00848	4.87	-1.574	367	367	susie	0.0762	7.68e-12	-1.0518	0.29289	NA	NA	NA	NA	NA
GTExv8.ALL.Adipose_Subcutaneous	ENSG00000278376.1	11	119000000	119000000	0.3719	rs3922	3.59	rs582200	0.31	13.46	-0.149	367	367	susie	0.426	4.79e-72	0.625449	0.53168	NA	NA	NA	NA	NA
GTExv8.ALL.Adipose_Subcutaneous	ENSG00000255121.2	11	119000000	119000000	0.0781	rs3922	3.59	rs4936451	-6.67e-05	4.61	0.265	382	4	lasso	0.0106	0.00734	-0.100553	0.91991	NA	NA	NA	NA	NA
GTExv8.ALL.Adipose_Subcutaneous	ENSG00000186166.8	11	119000000	119000000	0.0903	rs3922	3.59	rs7131534	0.0459	5.55	-0.862	381	25	enet	0.0459	1.11e-07	-1.3526	0.17618	NA	NA	NA	NA	NA
GTExv8.ALL.Adipose_Subcutaneous	ENSG00000254428.1	11	119000000	119000000	0.0449	rs3922	3.59	rs11006	0.0125	4.26	-0.543	381	381	susie	0.0191	0.000488	-0.526583	0.59848	NA	NA	NA	NA	NA
GTExv8.ALL.Adipose_Subcutaneous	ENSG00000118181.10	11	119000000	119000000	0.0829	rs3922	3.59	rs11217125	0.0678	-6.59	-0.587	385	385	susie	0.0627	5.63e-10	0.625821	0.53143	NA	NA	NA	NA	NA
GTExv8.ALL.Adipose_Subcutaneous	ENSG00000196655.11	11	119000000	119000000	0.6053	rs3922	3.59	rs11006	0.55	17.9	-0.543	385	8	lasso	0.554	1.09e-103	-0.585931	0.55792	NA	NA	NA	NA	NA
GTExv8.ALL.Adipose_Subcutaneous	ENSG00000137700.17	11	119000000	119000000	0.0773	rs3922	3.59	rs11602764	0.0714	6.57	-0.584	383	4	lasso	0.069	7.61e-11	-0.512492	0.60831	NA	NA	NA	NA	NA
GTExv8.ALL.Adipose_Subcutaneous	ENSG00000271751.1	11	119000000	119000000	0.1217	rs3922	3.59	rs1784461	0.0717	-7.15	0.708	380	20	enet	0.0901	8.66e-14	-1.30661	0.19135	NA	NA	NA	NA	NA
GTExv8.ALL.Adipose_Subcutaneous	ENSG00000160695.14	11	119000000	119000000	0.3146	rs3922	3.59	rs540261	0.178	10.75	-1.582	383	8	enet	0.263	1.59e-40	-1.68674	0.09165	NA	NA	NA	NA	NA
GTExv8.ALL.Adipose_Subcutaneous	ENSG00000256269.7	11	119000000	119000000	0.2943	rs3922	3.59	rs1799993	0.276	12.73	0.308	379	379	susie	0.276	9.24e-43	0.309872	0.75666	NA	NA	NA	NA	NA
GTExv8.ALL.Adipose_Subcutaneous	ENSG00000172273.12	11	119000000	119000000	0.1896	rs3922	3.59	rs595359	0.205	10.98	0.346	379	5	lasso	0.203	1.45e-30	0.312229	0.75487	NA	NA	NA	NA	NA
GTExv8.ALL.Adipose_Subcutaneous	ENSG00000248712.7	11	119000000	119000000	0.2037	rs3922	3.59	rs4938638	0.231	11.64	-0.326	379	379	susie	0.228	1.35e-34	-0.410235	0.68163	NA	NA	NA	NA	NA
GTExv8.ALL.Adipose_Subcutaneous	ENSG00000110395.6	11	119000000	119000000	0.1021	rs3922	3.59	rs1893032	0.0642	-6.41	0.277	380	380	susie	0.0613	8.59e-10	-0.304327	0.76088	NA	NA	NA	NA	NA
GTExv8.ALL.Adipose_Subcutaneous	ENSG00000036672.15	11	119000000	119000000	0.0684	rs3922	3.59	rs565296	0.0096	4.56	-0.974	421	16	enet	0.0249	7.82e-05	0.338075	0.73531	NA	NA	NA	NA	NA
GTExv8.ALL.Adipose_Subcutaneous	ENSG00000137699.16	11	120000000	120000000	0.1712	rs10750171	3.01	rs550164	0.0865	7.71	0.94	536	12	enet	0.106	4.89e-16	1.96259	0.04969	0	0.98	0	0.008	0.013
GTExv8.ALL.Adipose_Subcutaneous	ENSG00000184232.8	11	120000000	120000000	0.2885	rs10750171	3.01	rs2084898	0.151	-9.7	-2.51	543	12	enet	0.2	4.32e-30	2.4278	0.01519	0	0.896	0	0.007	0.097
GTExv8.ALL.Adipose_Subcutaneous	ENSG00000137709.9	11	120000000	120000000	0.5438	rs10750171	3.01	rs2465654	0.369	14.63	0.313	543	543	susie	0.37	3.34e-60	0.232109	0.81645	NA	NA	NA	NA	NA
GTExv8.ALL.Adipose_Subcutaneous	ENSG00000181264.8	11	120000000	120000000	0.1862	rs10750171	3.01	rs4381380	0.119	8.9	-1.236	548	7	lasso	0.147	5.91e-22	-1.46515	0.14288	NA	NA	NA	NA	NA
GTExv8.ALL.Adipose_Subcutaneous	ENSG00000196914.8	11	120000000	120000000	0.0504	rs10750171	3.01	rs11217873	0.0202	4.55	-0.443	542	542	susie	0.0235	0.000124	-0.585707	0.55807	NA	NA	NA	NA	NA
GTExv8.ALL.Adipose_Subcutaneous	ENSG00000149403.12	11	121000000	121000000	0.1006	rs10750171	3.01	rs7128466	0.0581	6	1.683	558	17	enet	0.0977	7.4e-15	1.12466	0.26073	NA	NA	NA	NA	NA
GTExv8.ALL.Adipose_Subcutaneous	ENSG00000154114.12	11	121000000	121000000	0.0855	rs607800	-2.58	rs1939004	0.0455	5.49	0.342	563	563	susie	0.0385	1.12e-06	0.390163	0.69642	NA	NA	NA	NA	NA
GTExv8.ALL.Adipose_Subcutaneous	ENSG00000109929.9	11	121000000	121000000	0.1092	rs607800	-2.58	rs2115923	0.0503	5.78	-0.277	505	6	lasso	0.0547	7.04e-09	-0.502316	0.61545	NA	NA	NA	NA	NA
GTExv8.ALL.Adipose_Subcutaneous	ENSG00000154127.9	11	123000000	123000000	0.1387	rs11218965	3.21	rs6589937	0.0784	7.12	1.064	493	10	enet	0.0881	1.7e-13	1.34464	0.17874	NA	NA	NA	NA	NA
GTExv8.ALL.Adipose_Subcutaneous	ENSG00000109944.10	11	123000000	123000000	0.0628	rs11218965	3.21	rs4293126	0.0683	-6.47	-0.896	523	2	lasso	0.0661	1.91e-10	0.879185	0.3793	NA	NA	NA	NA	NA
GTExv8.ALL.Adipose_Subcutaneous	ENSG00000166250.11	11	123000000	123000000	0.0867	rs11218965	3.21	rs10790556	0.0275	-4.24	1.789	608	17	enet	0.0213	0.000247	-1.40367	0.16042	NA	NA	NA	NA	NA
GTExv8.ALL.Adipose_Subcutaneous	ENSG00000166261.10	11	124000000	124000000	0.099	rs3919865	2.51	rs1144506	0.0328	5.7	1.556	606	606	susie	0.0339	4.68e-06	1.65185	0.09856	NA	NA	NA	NA	NA
GTExv8.ALL.Adipose_Subcutaneous	ENSG00000110002.15	11	124000000	124000000	0.1437	rs3919865	2.51	rs2276054	0.0762	-6.71	0.196	601	601	susie	0.0753	1.01e-11	-0.328962	0.74218	NA	NA	NA	NA	NA
GTExv8.ALL.Adipose_Subcutaneous	ENSG00000064199.6	11	125000000	125000000	0.1199	rs12807809	2.9	rs7941327	0.0166	-4.42	-0.232	503	503	susie	0.017	0.00096	0.387426	0.69844	NA	NA	NA	NA	NA
GTExv8.ALL.Adipose_Subcutaneous	ENSG00000019102.11	11	125000000	125000000	0.1418	rs12807809	2.9	rs2075713	0.0949	7.51	0.14	507	3	lasso	0.0953	1.65e-14	0.232384	0.81624	NA	NA	NA	NA	NA
GTExv8.ALL.Adipose_Subcutaneous	ENSG00000279342.2	11	125000000	125000000	0.1125	rs12807809	2.9	rs530471	0.0686	6.46	1.205	494	3	lasso	0.0646	3.04e-10	1.20404	0.22857	NA	NA	NA	NA	NA
GTExv8.ALL.Adipose_Subcutaneous	ENSG00000245498.6	11	125000000	125000000	0.0964	rs12807809	2.9	rs646521	0.0872	7.59	1.508	497	497	susie	0.09	8.98e-14	1.43845	0.15031	NA	NA	NA	NA	NA
GTExv8.ALL.Adipose_Subcutaneous	ENSG00000254941.1	11	125000000	125000000	0.3772	rs12807809	2.9	rs646521	0.189	10.91	1.508	506	10	lasso	0.198	8.19e-30	1.65323	0.09828	NA	NA	NA	NA	NA
GTExv8.ALL.Adipose_Subcutaneous	ENSG00000154134.14	11	125000000	125000000	0.2117	rs12807809	2.9	rs11219823	0.0923	-7.48	1.929	494	494	susie	0.122	2.83e-18	-0.85804	0.39087	NA	NA	NA	NA	NA
GTExv8.ALL.Adipose_Subcutaneous	ENSG00000165478.6	11	125000000	125000000	0.145	rs12807809	2.9	rs7112607	0.0579	-7.02	0.464	502	6	lasso	0.0628	5.45e-10	-0.217835	0.82756	NA	NA	NA	NA	NA
GTExv8.ALL.Adipose_Subcutaneous	ENSG00000149548.14	11	125000000	125000000	0.2041	rs12807809	2.9	rs3809054	0.135	9	-0.697	504	504	susie	0.171	1.31e-25	-0.222997	0.82354	NA	NA	NA	NA	NA
GTExv8.ALL.Adipose_Subcutaneous	ENSG00000134955.11	11	125000000	125000000	0.0519	rs12807809	2.9	rs6590126	0.0103	4.58	-0.43	495	495	susie	0.0149	0.00186	-0.561315	0.57458	NA	NA	NA	NA	NA
GTExv8.ALL.Adipose_Subcutaneous	ENSG00000150433.9	11	125000000	125000000	0.0895	rs12807809	2.9	rs3802810	0.0539	5.93	1.604	492	492	susie	0.0771	5.8e-12	2.50812	0.01214	0.002	0.976	0	0.005	0.018
GTExv8.ALL.Adipose_Subcutaneous	ENSG00000187686.4	11	125000000	125000000	0.0735	rs12807809	2.9	rs11606891	0.0435	-5.2	-0.511	493	493	susie	0.0364	2.14e-06	0.491407	0.62314	NA	NA	NA	NA	NA
GTExv8.ALL.Adipose_Subcutaneous	ENSG00000149557.12	11	125000000	125000000	0.1325	rs633810	2.28	rs3016279	0.0304	-5.81	-0.574	526	526	susie	0.034	4.61e-06	0.431177	0.66634	NA	NA	NA	NA	NA
GTExv8.ALL.Adipose_Subcutaneous	ENSG00000149547.14	11	126000000	126000000	0.0915	rs7948563	-2.36	rs1002777	0.0461	-5.71	-1.256	545	545	susie	0.0443	1.85e-07	1.3376	0.18103	NA	NA	NA	NA	NA
GTExv8.ALL.Adipose_Subcutaneous	ENSG00000134910.12	11	126000000	126000000	0.0926	rs7948563	-2.39	rs4055940	0.0301	5.25	-0.451	542	36	enet	0.0498	3.21e-08	0.691967	0.48896	NA	NA	NA	NA	NA
GTExv8.ALL.Adipose_Subcutaneous	ENSG00000149554.12	11	126000000	126000000	0.1893	rs7948563	-2.41	rs11220159	0.129	8.93	0.232	530	11	lasso	0.151	1.39e-22	0.14448	0.88512	NA	NA	NA	NA	NA
GTExv8.ALL.Adipose_Subcutaneous	ENSG00000110060.8	11	126000000	126000000	0.2365	rs919907	2.57	rs573327	0.0963	-7.6	0.762	557	23	enet	0.126	6.76e-19	-1.12062	0.26245	NA	NA	NA	NA	NA
GTExv8.ALL.Adipose_Subcutaneous	ENSG00000109832.13	11	126000000	126000000	0.2622	rs919907	2.57	rs2236681	0.225	11.51	-0.537	557	3	lasso	0.234	1.37e-35	-0.76654	0.44336	NA	NA	NA	NA	NA
GTExv8.ALL.Adipose_Subcutaneous	ENSG00000064309.14	11	126000000	126000000	0.1079	rs919907	2.57	rs4937081	0.011	4.8	-1.645	602	12	enet	0.0383	1.21e-06	-1.74225	0.08147	NA	NA	NA	NA	NA
GTExv8.ALL.Adipose_Subcutaneous	ENSG00000165526.8	11	126000000	126000000	0.0639	rs919907	2.57	rs11220437	0.00571	-3.93	-1.193	627	13	enet	0.00848	0.0149	2.44329	0.01455	0.733	0.257	0.004	0.002	0.004
GTExv8.ALL.Adipose_Subcutaneous	ENSG00000110074.10	11	126000000	126000000	0.3954	rs919907	2.57	rs625413	0.469	-16.57	-0.74	647	41	enet	0.523	2.13e-95	1.06629	0.28629	NA	NA	NA	NA	NA
GTExv8.ALL.Adipose_Subcutaneous	ENSG00000110063.8	11	126000000	126000000	0.1084	rs919907	2.57	rs11220437	0.0475	-5.75	-1.193	660	19	enet	0.0529	1.22e-08	0.430019	0.66718	NA	NA	NA	NA	NA
GTExv8.ALL.Adipose_Subcutaneous	ENSG00000151704.15	11	129000000	129000000	0.0781	rs587862	-3.33	rs535650	0.0217	-4.87	1.174	540	4	lasso	0.0356	2.76e-06	-2.06598	0.03883	0.223	0.755	0.003	0.01	0.009
GTExv8.ALL.Adipose_Subcutaneous	ENSG00000151715.7	11	130000000	130000000	0.0808	rs10894114	-4.04	rs1650826	0.037	-4.93	0.82	469	13	enet	0.0312	1.11e-05	-0.143031	0.88627	NA	NA	NA	NA	NA
GTExv8.ALL.Adipose_Subcutaneous	ENSG00000170322.14	11	130000000	130000000	0.4368	rs10894114	-4.04	rs2288403	0.285	-12.91	-0.179	454	454	susie	0.352	9.52e-57	0.15044	0.88042	NA	NA	NA	NA	NA
GTExv8.ALL.Adipose_Subcutaneous	ENSG00000084234.16	11	130000000	130000000	0.057	rs10894114	-4.04	rs11221971	0.00783	4.06	-1.22	476	12	enet	0.0168	0.00102	0.177336	0.85924	NA	NA	NA	NA	NA
GTExv8.ALL.Adipose_Subcutaneous	ENSG00000255455.2	11	131000000	131000000	0.1971	rs2276436	3.2	rs12365680	0.167	-10.34	2.792	643	26	enet	0.215	1.76e-32	-2.14014	0.03234	0	0.857	0	0.008	0.135
GTExv8.ALL.Adipose_Subcutaneous	ENSG00000120451.10	11	131000000	131000000	0.2895	rs2276436	3.2	rs2276097	0.302	13.34	-1.401	641	13	enet	0.352	7.67e-57	-1.77727	0.07552	NA	NA	NA	NA	NA
GTExv8.ALL.Adipose_Subcutaneous	ENSG00000080854.14	11	134000000	134000000	0.0621	rs521321	-3.54	rs502834	0.055	5.87	-0.576	529	529	susie	0.0525	1.38e-08	-0.604021	0.54583	NA	NA	NA	NA	NA
GTExv8.ALL.Adipose_Subcutaneous	ENSG00000166086.12	11	134000000	134000000	0.1508	rs521321	-3.54	rs11223699	0.073	-6.68	-1.634	544	24	enet	0.101	2.98e-15	1.60054	0.10948	NA	NA	NA	NA	NA
GTExv8.ALL.Adipose_Subcutaneous	ENSG00000151503.12	11	134000000	134000000	0.1217	rs521321	-3.54	rs12795060	0.0526	6.2	-0.797	566	15	enet	0.0669	1.5e-10	-0.468923	0.63912	NA	NA	NA	NA	NA
GTExv8.ALL.Adipose_Subcutaneous	ENSG00000149328.14	11	134000000	134000000	0.1991	rs521321	-3.54	rs574328	0.0521	7.27	-1.329	606	22	enet	0.128	3.47e-19	-1.32523	0.18509	NA	NA	NA	NA	NA
GTExv8.ALL.Adipose_Subcutaneous	ENSG00000109956.12	11	134000000	134000000	0.0868	rs521321	-3.54	rs11223780	0.00478	-4.68	-2.425	632	11	enet	0.00896	0.0127	2.89892	0.00374	0.344	0.577	0.005	0.008	0.066
GTExv8.ALL.Adipose_Subcutaneous	ENSG00000251226.1	11	135000000	135000000	0.3606	rs521321	-3.54	rs1944887	0.269	12.59	-2.126	566	33	enet	0.304	1.06e-47	-2.12449	0.03363	0	0.943	0	0.011	0.045
GTExv8.ALL.Adipose_Subcutaneous	ENSG00000120645.11	12	66800	66800	0.3924	rs2284329	-2.74	rs881194	0.175	10.24	-0.019	252	22	enet	0.206351	3.84e-31	0.522785	0.601124	NA	NA	NA	NA	NA
GTExv8.ALL.Adipose_Subcutaneous	ENSG00000256948.1	12	112000	112000	0.1596	rs11063838	-2.76	rs7974784	0.0232	-4.78	-0.421	280	30	enet	0.048507	4.88e-08	-0.191837	0.84787	NA	NA	NA	NA	NA
GTExv8.ALL.Adipose_Subcutaneous	ENSG00000249695.6	12	149000	149000	0.1742	rs6489683	-2.94	rs2368834	0.0744	-6.76	-0.989	292	24	enet	0.080857	1.73e-12	0.504993	0.613564	NA	NA	NA	NA	NA
GTExv8.ALL.Adipose_Subcutaneous	ENSG00000073614.12	12	389000	389000	0.0461	rs6489683	-2.94	rs486098	0.0235	-4.65	-0.256	387	387	susie	0.024344	9.39e-05	0.404062	0.686167	NA	NA	NA	NA	NA
GTExv8.ALL.Adipose_Subcutaneous	ENSG00000120647.9	12	389000	389000	0.2137	rs6489683	-2.94	rs10774154	0.195	-11.03	0.023	387	19	enet	0.209144	1.37e-31	0.300062	0.76413	NA	NA	NA	NA	NA
GTExv8.ALL.Adipose_Subcutaneous	ENSG00000139044.10	12	460000	460000	0.1515	rs6489683	-2.94	rs1056008	0.112	8.33	1.817	412	3	lasso	0.104778	7.38e-16	1.77097	0.076565	NA	NA	NA	NA	NA
GTExv8.ALL.Adipose_Subcutaneous	ENSG00000177406.4	12	631000	631000	0.3886	rs6489683	-2.94	rs2061317	0.293	13.16	0.336	453	28	enet	0.309073	1.18e-48	0.189661	0.849575	NA	NA	NA	NA	NA
GTExv8.ALL.Adipose_Subcutaneous	ENSG00000171840.11	12	664000	664000	0.0727	rs6489683	-2.94	rs2607919	0.0122	-4.32	-0.313	439	439	susie	0.015695	0.00144	0.2952	0.767841	NA	NA	NA	NA	NA
GTExv8.ALL.Adipose_Subcutaneous	ENSG00000060237.16	12	753000	753000	0.0748	rs6489683	-2.94	rs2061317	0.015	-3.95	0.336	399	5	lasso	0.010459	0.00779	-0.378898	0.704763	NA	NA	NA	NA	NA
GTExv8.ALL.Adipose_Subcutaneous	ENSG00000002016.17	12	990000	990000	0.3863	rs6489683	-2.94	rs12816367	0.194	-10.66	-0.251	402	62	enet	0.246028	1.26e-37	0.060787	0.951529	NA	NA	NA	NA	NA
GTExv8.ALL.Adipose_Subcutaneous	ENSG00000082805.19	12	991000	991000	0.0773	rs6489683	-2.94	rs10744530	0.0452	5.48	-0.032	402	3	lasso	0.043103	2.65e-07	0.037969	0.969712	NA	NA	NA	NA	NA
GTExv8.ALL.Adipose_Subcutaneous	ENSG00000250132.6	12	991000	991000	0.1748	rs6489683	-2.94	rs36011250	0.0895	-7.61	0.056	402	5	lasso	0.10307	1.29e-15	-0.314755	0.752948	NA	NA	NA	NA	NA
GTExv8.ALL.Adipose_Subcutaneous	ENSG00000249628.2	12	1510000	1510000	0.3377	rs3825386	-2.64	rs7296006	0.162	-9.83	0.559	442	7	lasso	0.195523	1.99e-29	-0.560685	0.575012	NA	NA	NA	NA	NA
GTExv8.ALL.Adipose_Subcutaneous	ENSG00000151062.14	12	1920000	1920000	0.1004	rs3825386	-2.64	rs3741974	0.0302	4.7	0.321	509	2	lasso	0.022818	0.000152	0.355866	0.721941	NA	NA	NA	NA	NA
GTExv8.ALL.Adipose_Subcutaneous	ENSG00000171792.10	12	2880000	2880000	0.2704	rs2370599	-3.31	rs7134422	0.189	-10.87	0.715	585	9	lasso	0.202067	1.84e-30	-0.542611	0.587398	NA	NA	NA	NA	NA
GTExv8.ALL.Adipose_Subcutaneous	ENSG00000278356.1	12	2890000	2890000	0.0631	rs2370599	-3.31	rs2070990	0.0282	-4.57	0.63	583	583	susie	0.030399	1.41e-05	-0.615613	0.53815	NA	NA	NA	NA	NA
GTExv8.ALL.Adipose_Subcutaneous	ENSG00000011105.12	12	3080000	3080000	0.4231	rs12820322	-2.56	rs1860428	0.136	-9.33	-0.41	555	51	enet	0.238811	2.01e-36	0.997076	0.318728	NA	NA	NA	NA	NA
GTExv8.ALL.Adipose_Subcutaneous	ENSG00000236908.2	12	3320000	3320000	0.1126	rs12820322	-2.56	rs6489453	0.0668	6.68	-0.231	642	642	susie	0.065703	2.16e-10	-0.242565	0.808343	NA	NA	NA	NA	NA
GTExv8.ALL.Adipose_Subcutaneous	ENSG00000250770.3	12	3370000	3370000	0.1063	rs12820322	-2.56	rs4766093	0.0551	6.17	-0.278	636	636	susie	0.057494	2.9e-09	-0.301337	0.763157	NA	NA	NA	NA	NA
GTExv8.ALL.Adipose_Subcutaneous	ENSG00000280202.1	12	3610000	3610000	0.0974	rs10848967	-3.19	rs17836356	0.012	-4.2	0.484	656	17	enet	0.036958	1.81e-06	-1.85787	0.063188	NA	NA	NA	NA	NA
GTExv8.ALL.Adipose_Subcutaneous	ENSG00000283138.1	12	3750000	3750000	0.1986	rs10848967	-3.19	rs9300302	0.163	-9.81	0.854	632	5	lasso	0.161012	4.18e-24	-1.10725	0.268186	NA	NA	NA	NA	NA
GTExv8.ALL.Adipose_Subcutaneous	ENSG00000130038.9	12	3760000	3760000	0.1244	rs10848967	-3.19	rs11062786	0.00591	5.06	0.428	625	15	enet	0.036359	2.19e-06	-0.367448	0.713285	NA	NA	NA	NA	NA
GTExv8.ALL.Adipose_Subcutaneous	ENSG00000111224.13	12	3870000	3870000	0.1897	rs3217840	3.74	rs7980501	0.0536	-6.97	0.736	623	10	enet	0.079313	2.83e-12	-0.173502	0.862257	NA	NA	NA	NA	NA
GTExv8.ALL.Adipose_Subcutaneous	ENSG00000078237.6	12	4310000	4310000	0.1378	rs3217840	3.74	rs4766232	0.0258	5.12	0.57	580	32	enet	0.065906	2.03e-10	-0.101821	0.918898	NA	NA	NA	NA	NA
GTExv8.ALL.Adipose_Subcutaneous	ENSG00000010219.13	12	4560000	4560000	0.2367	rs3217840	3.74	rs11063261	0.111	-8.15	0.31	656	38	enet	0.179737	5.76e-27	-0.75032	0.453062	NA	NA	NA	NA	NA
GTExv8.ALL.Adipose_Subcutaneous	ENSG00000111254.7	12	4650000	4650000	0.2981	rs3217840	3.74	rs979877	0.205	-11.11	-0.935	695	695	susie	0.210396	8.67e-32	1.00016	0.317233	NA	NA	NA	NA	NA
GTExv8.ALL.Adipose_Subcutaneous	ENSG00000139180.10	12	4650000	4650000	0.0674	rs3217840	3.74	rs2267546	0.0159	4.63	-0.831	695	695	susie	0.013621	0.0028	-1.01516	0.310029	NA	NA	NA	NA	NA
GTExv8.ALL.Adipose_Subcutaneous	ENSG00000256654.3	12	4910000	4910000	0.0993	rs10492234	3.52	rs4765797	0.0338	4.61	-0.038	692	692	susie	0.01906	0.000496	0.123517	0.901697	NA	NA	NA	NA	NA
GTExv8.ALL.Adipose_Subcutaneous	ENSG00000111262.5	12	4910000	4910000	0.1543	rs10492234	3.52	rs7967556	0.0616	-6.46	-0.959	690	690	susie	0.062679	5.63e-10	0.896136	0.37018	NA	NA	NA	NA	NA
GTExv8.ALL.Adipose_Subcutaneous	ENSG00000047617.14	12	5950000	5950000	0.2382	rs7976699	3.3	rs3759320	0.0604	-7.53	-0.566	576	33	enet	0.10847	2.19e-16	0.820648	0.411847	NA	NA	NA	NA	NA
GTExv8.ALL.Adipose_Subcutaneous	ENSG00000110799.13	12	6120000	6120000	0.0776	rs7976699	3.3	rs11064111	-0.00171	-3.15	1.228	546	546	susie	0.010838	0.00689	-1.11458	0.26503	NA	NA	NA	NA	NA
GTExv8.ALL.Adipose_Subcutaneous	ENSG00000111321.10	12	6380000	6380000	0.5296	rs7976699	3.3	rs2364480	0.401	15.33	0.967	455	455	susie	0.431005	3.88e-73	0.955003	0.339576	NA	NA	NA	NA	NA
GTExv8.ALL.Adipose_Subcutaneous	ENSG00000256433.2	12	6390000	6390000	0.2871	rs7976699	3.3	rs2364482	0.162	9.87	-0.391	441	441	susie	0.194459	2.93e-29	0.537153	0.591162	NA	NA	NA	NA	NA
GTExv8.ALL.Adipose_Subcutaneous	ENSG00000215039.6	12	6450000	6450000	0.4318	rs7976699	3.3	rs25680	0.234	11.72	-0.128	414	414	susie	0.296184	2.54e-46	-0.335379	0.737339	NA	NA	NA	NA	NA
GTExv8.ALL.Adipose_Subcutaneous	ENSG00000139192.11	12	6450000	6450000	0.4858	rs7976699	3.3	rs2243977	0.445	16.11	-0.441	414	414	susie	0.448043	5.73e-77	-0.447857	0.654256	NA	NA	NA	NA	NA
GTExv8.ALL.Adipose_Subcutaneous	ENSG00000276718.1	12	6470000	6470000	0.0727	rs7976699	3.3	rs2243977	0.0316	5.98	-0.441	399	399	susie	0.045589	1.22e-07	-0.701953	0.482709	NA	NA	NA	NA	NA
GTExv8.ALL.Adipose_Subcutaneous	ENSG00000139190.16	12	6470000	6470000	0.227	rs7976699	3.3	rs2532520	0.17	10.79	0.476	397	23	enet	0.229346	7.33e-35	0.098977	0.921156	NA	NA	NA	NA	NA
GTExv8.ALL.Adipose_Subcutaneous	ENSG00000256913.1	12	6480000	6480000	0.065	rs7976699	3.3	rs2532502	0.00172	4.18	-0.968	390	390	susie	0.015449	0.00156	-1.54894	0.121397	NA	NA	NA	NA	NA
GTExv8.ALL.Adipose_Subcutaneous	ENSG00000111639.7	12	6490000	6490000	0.4352	rs7976699	3.3	rs3180589	0.575	-18.28	0.554	375	375	susie	0.589012	4.18e-114	-0.485392	0.627398	NA	NA	NA	NA	NA
GTExv8.ALL.Adipose_Subcutaneous	ENSG00000010292.12	12	6490000	6490000	0.2188	rs7976699	3.3	rs2532484	0.22	-12.02	1.116	374	16	enet	0.240404	1.09e-36	-0.991461	0.321461	NA	NA	NA	NA	NA
GTExv8.ALL.Adipose_Subcutaneous	ENSG00000111640.14	12	6530000	6530000	0.0656	rs7976699	3.3	rs7971637	0.0376	-5.11	0.13	352	352	susie	0.035224	3.12e-06	-0.275865	0.782652	NA	NA	NA	NA	NA
GTExv8.ALL.Adipose_Subcutaneous	ENSG00000010295.19	12	6560000	6560000	0.0827	rs7976699	3.3	rs6489721	0.000731	4.69	-0.216	328	4	lasso	0.037022	1.78e-06	-0.504806	0.613695	NA	NA	NA	NA	NA
GTExv8.ALL.Adipose_Subcutaneous	ENSG00000184574.9	12	6640000	6640000	0.0989	rs7976699	3.3	rs7959658	0.0149	-4.33	1.07	292	12	enet	0.025103	7.4e-05	-1.01691	0.309198	NA	NA	NA	NA	NA
GTExv8.ALL.Adipose_Subcutaneous	ENSG00000126746.17	12	6690000	6690000	0.1897	rs7976699	3.3	rs1045553	0.0346	5.63	0.922	276	50	enet	0.105545	5.74e-16	0.76915	0.441804	NA	NA	NA	NA	NA
GTExv8.ALL.Adipose_Subcutaneous	ENSG00000139200.13	12	6700000	6700000	0.063	rs7976699	3.3	rs7959658	0.0117	4.42	1.07	271	38	enet	0.01855	0.000583	0.203389	0.838831	NA	NA	NA	NA	NA
GTExv8.ALL.Adipose_Subcutaneous	ENSG00000269892.1	12	6740000	6740000	0.1399	rs7976699	3.3	rs2178692	0.0716	-7.35	-1.313	255	5	lasso	0.085747	3.58e-13	1.41928	0.155818	NA	NA	NA	NA	NA
GTExv8.ALL.Adipose_Subcutaneous	ENSG00000089693.10	12	6770000	6770000	0.1016	rs7976699	3.3	rs7970575	0.0666	6.48	0.521	250	250	susie	0.064557	3.11e-10	0.520151	0.602958	NA	NA	NA	NA	NA
GTExv8.ALL.Adipose_Subcutaneous	ENSG00000010610.9	12	6790000	6790000	0.2368	rs7976699	3.3	rs2707210	0.115	8.55	-1.016	246	15	enet	0.117396	1.15e-17	-0.815278	0.414913	NA	NA	NA	NA	NA
GTExv8.ALL.Adipose_Subcutaneous	ENSG00000111664.10	12	6840000	6840000	0.4629	rs1882545	2.97	rs1047776	0.217	11.3	0.997	224	224	susie	0.215885	1.14e-32	0.997	0.318765	NA	NA	NA	NA	NA
GTExv8.ALL.Adipose_Subcutaneous	ENSG00000111665.11	12	6850000	6850000	0.2289	rs1882545	2.97	rs1047776	0.112	8.21	0.997	220	3	enet	0.114275	3.23e-17	1.56873	0.116712	NA	NA	NA	NA	NA
GTExv8.ALL.Adipose_Subcutaneous	ENSG00000111671.9	12	6890000	6890000	0.6099	rs1882545	2.97	rs5446	0.246	12	-2.305	203	203	susie	0.26789	2.41e-41	-2.22626	0.025997	0	0.931	0	0.002	0.067
GTExv8.ALL.Adipose_Subcutaneous	ENSG00000010626.14	12	6900000	6900000	0.4665	rs1882545	2.97	rs5446	0.168	10.03	-2.305	195	195	susie	0.166258	6.7e-25	-2.305	0.021167	0	0.931	0	0.002	0.067
GTExv8.ALL.Adipose_Subcutaneous	ENSG00000111678.10	12	6940000	6940000	0.3644	rs1882545	2.97	rs5446	0.115	-8.25	-2.305	181	5	lasso	0.120233	4.47e-18	2.08507	0.037063	0	0.931	0	0.002	0.067
GTExv8.ALL.Adipose_Subcutaneous	ENSG00000256594.7	12	9620000	9620000	0.0534	rs634645	-2.6	rs10219684	0.00132	-3.7	0.786	159	26	enet	0.004966	0.0489	-0.170109	0.864925	NA	NA	NA	NA	NA
GTExv8.ALL.Adipose_Subcutaneous	ENSG00000069493.14	12	9660000	9660000	0.0667	rs634645	-2.6	rs7302084	-8.34e-05	3.4	-1.791	192	192	susie	0.008546	0.0146	-1.89436	0.058178	NA	NA	NA	NA	NA
GTExv8.ALL.Adipose_Subcutaneous	ENSG00000110852.4	12	9870000	9870000	0.0743	rs2617135	3.31	rs33873	0.0092	-4.12	-0.18	294	21	enet	0.001519	0.171	0.44848	0.653807	NA	NA	NA	NA	NA
GTExv8.ALL.Adipose_Subcutaneous	ENSG00000256660.5	12	10000000	10000000	0.5664	rs2617135	3.31	rs7313235	0.475	16.64	2.124	339	6	lasso	0.475611	2.01e-83	2.14277	0.032131	0	0.949	0	0.006	0.046
GTExv8.ALL.Adipose_Subcutaneous	ENSG00000165682.14	12	10000000	10000000	0.4978	rs2617135	3.31	rs7313235	0.386	15.04	2.124	339	4	lasso	0.387684	6.87e-64	2.08143	0.037395	0	0.949	0	0.006	0.046
GTExv8.ALL.Adipose_Subcutaneous	ENSG00000150048.10	12	10100000	10100000	0.0672	rs2617135	3.31	rs10845041	0.0454	-5.28	-0.116	386	14	enet	0.045075	1.43e-07	-0.014636	0.988323	NA	NA	NA	NA	NA
GTExv8.ALL.Adipose_Subcutaneous	ENSG00000172243.17	12	10100000	10100000	0.1708	rs2617135	3.31	rs11053623	0.0106	-4.32	1.053	408	53	enet	0.056358	4.14e-09	-0.850645	0.394966	NA	NA	NA	NA	NA
GTExv8.ALL.Adipose_Subcutaneous	ENSG00000173391.8	12	10200000	10200000	0.0635	rs2617135	3.31	rs2742113	0.0375	-5.67	1.487	428	428	susie	0.049385	3.71e-08	-1.46191	0.143765	NA	NA	NA	NA	NA
GTExv8.ALL.Adipose_Subcutaneous	ENSG00000134539.16	12	10200000	10200000	0.1107	rs2617135	3.31	rs1600130	0.0625	6.75	1.631	459	19	enet	0.079755	2.46e-12	2.08643	0.03694	0	0.971	0	0.007	0.022
GTExv8.ALL.Adipose_Subcutaneous	ENSG00000245648.1	12	10400000	10400000	0.1148	rs2617135	3.31	rs7978962	0.0302	5.89	0.544	502	9	lasso	0.050343	2.74e-08	0.854359	0.392906	NA	NA	NA	NA	NA
GTExv8.ALL.Adipose_Subcutaneous	ENSG00000213809.8	12	10400000	10400000	0.1863	rs2617135	3.31	rs12819494	0.0641	7.93	-1.446	495	30	enet	0.120754	3.75e-18	-0.388219	0.697854	NA	NA	NA	NA	NA
GTExv8.ALL.Adipose_Subcutaneous	ENSG00000183542.5	12	10400000	10400000	0.1663	rs2617135	3.31	rs11053802	0.106	8.15	-0.139	496	496	susie	0.110838	1.01e-16	-0.240078	0.81027	NA	NA	NA	NA	NA
GTExv8.ALL.Adipose_Subcutaneous	ENSG00000205810.8	12	10400000	10400000	0.0943	rs2617135	3.31	rs11053802	0.0571	5.92	-0.139	492	492	susie	0.050509	2.6e-08	-0.204347	0.838082	NA	NA	NA	NA	NA
GTExv8.ALL.Adipose_Subcutaneous	ENSG00000205809.9	12	10400000	10400000	0.0664	rs2617135	3.31	rs2246809	0.0177	-5	0.932	484	484	susie	0.024146	9.99e-05	-0.971556	0.331272	NA	NA	NA	NA	NA
GTExv8.ALL.Adipose_Subcutaneous	ENSG00000256667.6	12	10600000	10600000	0.4713	rs2617135	3.31	rs7978850	0.186	10.5	0.858	442	44	enet	0.2401	1.23e-36	1.52031	0.128432	NA	NA	NA	NA	NA
GTExv8.ALL.Adipose_Subcutaneous	ENSG00000111196.9	12	10600000	10600000	0.0898	rs2617135	3.31	rs4763208	0.000296	4.13	-0.995	443	8	lasso	0.007499	0.0207	-1.13894	0.254728	NA	NA	NA	NA	NA
GTExv8.ALL.Adipose_Subcutaneous	ENSG00000060138.12	12	10700000	10700000	0.0998	rs2617135	3.31	rs2305849	0.0771	-6.89	0.442	396	4	lasso	0.081302	1.5e-12	-0.48004	0.631199	NA	NA	NA	NA	NA
GTExv8.ALL.Adipose_Subcutaneous	ENSG00000121318.2	12	10800000	10800000	0.1235	rs2708377	2.75	rs7976950	-0.00168	3.39	0.927	387	18	enet	0.01269	0.00378	0.478716	0.632141	NA	NA	NA	NA	NA
GTExv8.ALL.Adipose_Subcutaneous	ENSG00000231887.6	12	10900000	10900000	0.3742	rs2708377	2.75	rs7132674	0.288	13.63	1.161	367	31	enet	0.385354	2.07e-63	1.25224	0.210481	NA	NA	NA	NA	NA
GTExv8.ALL.Adipose_Subcutaneous	ENSG00000212128.2	12	10900000	10900000	0.0783	rs2708377	2.75	rs7132674	0.03	5.35	1.161	353	353	susie	0.038612	1.08e-06	1.08731	0.276899	NA	NA	NA	NA	NA
GTExv8.ALL.Adipose_Subcutaneous	ENSG00000212127.5	12	10900000	10900000	0.2302	rs2708377	2.75	rs10772397	0.227	11.59	1.208	363	21	enet	0.238351	2.4e-36	1.1553	0.247967	NA	NA	NA	NA	NA
GTExv8.ALL.Adipose_Subcutaneous	ENSG00000212125.2	12	11000000	11000000	0.1581	rs2708377	2.75	rs3911150	0.107	8.38	2.453	376	10	enet	0.112254	6.3e-17	1.94482	0.051797	NA	NA	NA	NA	NA
GTExv8.ALL.Adipose_Subcutaneous	ENSG00000255837.1	12	11000000	11000000	0.224	rs2708377	2.75	rs7132674	0.212	11.17	1.161	377	377	susie	0.225756	2.84e-34	1.12054	0.262482	NA	NA	NA	NA	NA
GTExv8.ALL.Adipose_Subcutaneous	ENSG00000212124.2	12	11000000	11000000	0.0403	rs2708377	2.75	rs11835196	-0.00141	3.55	-0.732	389	389	susie	0.003063	0.0959	1.1635	0.244626	NA	NA	NA	NA	NA
GTExv8.ALL.Adipose_Subcutaneous	ENSG00000256436.1	12	11000000	11000000	0.1439	rs2708377	2.75	rs17817150	0.083	-7.38	-0.897	386	386	susie	0.090077	8.85e-14	1.10279	0.270116	NA	NA	NA	NA	NA
GTExv8.ALL.Adipose_Subcutaneous	ENSG00000256274.1	12	11100000	11100000	0.3604	rs2708377	2.75	rs2597963	0.384	14.98	0.94	380	380	susie	0.435407	4.07e-74	0.059024	0.952933	NA	NA	NA	NA	NA
GTExv8.ALL.Adipose_Subcutaneous	ENSG00000255374.3	12	11100000	11100000	0.2259	rs2708377	2.75	rs2600359	0.285	13.12	0.897	377	377	susie	0.291186	1.98e-45	0.927809	0.353506	NA	NA	NA	NA	NA
GTExv8.ALL.Adipose_Subcutaneous	ENSG00000111215.11	12	11100000	11100000	0.3108	rs2708377	2.75	rs7132674	0.294	13.13	1.161	357	27	enet	0.31769	3.07e-50	0.721916	0.470346	NA	NA	NA	NA	NA
GTExv8.ALL.Adipose_Subcutaneous	ENSG00000256981.1	12	11200000	11200000	0.0742	rs2708377	2.75	rs7132674	0.0422	5.87	1.161	354	354	susie	0.037813	1.39e-06	0.872335	0.383025	NA	NA	NA	NA	NA
GTExv8.ALL.Adipose_Subcutaneous	ENSG00000256537.4	12	11200000	11200000	0.0375	rs2708377	2.75	rs7976950	0.0231	4.38	0.927	348	5	enet	0.026652	4.55e-05	1.69765	0.089574	NA	NA	NA	NA	NA
GTExv8.ALL.Adipose_Subcutaneous	ENSG00000247157.6	12	11500000	11500000	0.5987	rs2708377	2.75	rs7132674	0.414	15.54	1.161	434	29	enet	0.49059	4.5e-87	0.749213	0.453729	NA	NA	NA	NA	NA
GTExv8.ALL.Adipose_Subcutaneous	ENSG00000139083.10	12	11600000	11600000	0.0738	rs2900127	2.71	rs11836917	0.0646	6.23	-0.682	494	4	lasso	0.060167	1.25e-09	-0.571119	0.567919	NA	NA	NA	NA	NA
GTExv8.ALL.Adipose_Subcutaneous	ENSG00000165714.10	12	12400000	12400000	0.1931	rs7309982	-2.5	rs7133988	0.0474	-6.08	0.579	531	531	susie	0.094682	1.99e-14	-0.924766	0.355088	NA	NA	NA	NA	NA
GTExv8.ALL.Adipose_Subcutaneous	ENSG00000255670.1	12	12500000	12500000	0.0673	rs954480	-2.87	rs11830917	0.047	5.78	-0.568	515	10	enet	0.059672	1.46e-09	-1.56554	0.117456	NA	NA	NA	NA	NA
GTExv8.ALL.Adipose_Subcutaneous	ENSG00000183150.7	12	12700000	12700000	0.1072	rs954480	-2.87	rs17758597	0.0713	6.73	0.907	477	477	susie	0.069317	6.87e-11	0.865569	0.386727	NA	NA	NA	NA	NA
GTExv8.ALL.Adipose_Subcutaneous	ENSG00000013583.8	12	13000000	13000000	0.0682	rs954480	-2.87	rs10845705	0.000445	-4.27	0.704	608	608	susie	0.006495	0.029	-0.609964	0.541886	NA	NA	NA	NA	NA
GTExv8.ALL.Adipose_Subcutaneous	ENSG00000183935.5	12	13000000	13000000	0.2892	rs954480	-2.87	rs1948063	0.112	-8.12	-1.024	608	608	susie	0.196325	1.49e-29	1.3473	0.177883	NA	NA	NA	NA	NA
GTExv8.ALL.Adipose_Subcutaneous	ENSG00000255621.1	12	13000000	13000000	0.2414	rs954480	-2.87	rs11055200	0.0603	6.91	0.975	603	603	susie	0.13133	1.09e-19	1.56212	0.11826	NA	NA	NA	NA	NA
GTExv8.ALL.Adipose_Subcutaneous	ENSG00000084444.13	12	13000000	13000000	0.1817	rs954480	-2.87	rs7956609	0.0358	6.11	0.3	609	609	susie	0.054726	6.92e-09	0.484916	0.627736	NA	NA	NA	NA	NA
GTExv8.ALL.Adipose_Subcutaneous	ENSG00000256751.5	12	14600000	14600000	0.0488	rs7953256	-2.22	rs3811174	0.0112	4.4	0.585	349	349	susie	0.020524	0.000312	0.349012	0.72708	NA	NA	NA	NA	NA
GTExv8.ALL.Adipose_Subcutaneous	ENSG00000084463.7	12	14800000	14800000	0.0692	rs10846155	2.98	rs10846050	0.0443	-5.67	0	362	2	lasso	0.045675	1.19e-07	0.44962	0.652984	NA	NA	NA	NA	NA
GTExv8.ALL.Adipose_Subcutaneous	ENSG00000182993.3	12	14800000	14800000	0.1769	rs10846155	2.98	rs2075268	0.113	8.15	0.155	362	362	susie	0.099231	4.53e-15	0.192054	0.8477	NA	NA	NA	NA	NA
GTExv8.ALL.Adipose_Subcutaneous	ENSG00000179256.2	12	14800000	14800000	0.0842	rs10846155	2.98	rs7970977	0.0171	-4.5	-1.734	361	20	enet	0.036629	2.01e-06	1.03076	0.302655	NA	NA	NA	NA	NA
GTExv8.ALL.Adipose_Subcutaneous	ENSG00000111341.9	12	14900000	14900000	0.0762	rs10846155	2.98	rs1800802	0.015	-5.07	1.249	363	363	susie	0.082805	9.23e-13	-0.597273	0.550325	NA	NA	NA	NA	NA
GTExv8.ALL.Adipose_Subcutaneous	ENSG00000139055.6	12	14900000	14900000	0.0535	rs10846155	2.98	rs2445370	0.0637	-6.55	-0.285	378	378	susie	0.062244	6.46e-10	0.346023	0.729325	NA	NA	NA	NA	NA
GTExv8.ALL.Adipose_Subcutaneous	ENSG00000111348.8	12	15000000	15000000	0.1426	rs10846155	2.98	rs12422325	0.0469	5.83	-0.852	377	5	lasso	0.076382	7.23e-12	-0.171421	0.863892	NA	NA	NA	NA	NA
GTExv8.ALL.Adipose_Subcutaneous	ENSG00000151490.13	12	15300000	15300000	0.1012	rs10846155	2.98	rs10846201	0.0646	6.24	-1.653	390	390	susie	0.062405	6.14e-10	-1.69369	0.090325	NA	NA	NA	NA	NA
GTExv8.ALL.Adipose_Subcutaneous	ENSG00000023734.10	12	15900000	15900000	0.1076	rs7316007	2.9	rs2306181	-0.00136	-3.69	1.35	363	27	enet	0.021005	0.000268	-0.771699	0.440293	NA	NA	NA	NA	NA
GTExv8.ALL.Adipose_Subcutaneous	ENSG00000188991.3	12	16300000	16300000	0.1512	rs11056881	-1.95	rs10772915	0.0227	5.08	-1.083	388	388	susie	0.084453	5.43e-13	-0.451015	0.651979	NA	NA	NA	NA	NA
GTExv8.ALL.Adipose_Subcutaneous	ENSG00000008394.12	12	16300000	16300000	0.2081	rs11056881	-1.95	rs3844371	0.155	9.56	-0.918	400	400	susie	0.236746	4.42e-36	-0.163853	0.869847	NA	NA	NA	NA	NA
GTExv8.ALL.Adipose_Subcutaneous	ENSG00000256238.1	12	16400000	16400000	0.0716	rs11056881	-1.95	rs713593	0.0493	-6.19	0.314	407	407	susie	0.057094	3.28e-09	-0.232573	0.816093	NA	NA	NA	NA	NA
GTExv8.ALL.Adipose_Subcutaneous	ENSG00000048540.14	12	16600000	16600000	0.0954	rs11056881	-1.95	rs1024839	0.0194	4.93	0.038	390	34	enet	0.033673	5.06e-06	0.927508	0.353663	NA	NA	NA	NA	NA
GTExv8.ALL.Adipose_Subcutaneous	ENSG00000283240.1	12	16700000	16700000	0.279	rs11056881	-1.95	rs3759207	0.299	-13.9	0.302	376	6	lasso	0.343733	3.78e-55	-0.172844	0.862774	NA	NA	NA	NA	NA
GTExv8.ALL.Adipose_Subcutaneous	ENSG00000052126.14	12	19100000	19100000	0.0718	rs10770437	2.69	rs10841275	-0.00117	3.43	-2.057	438	16	enet	0.018396	0.000612	-0.033553	0.973233	NA	NA	NA	NA	NA
GTExv8.ALL.Adipose_Subcutaneous	ENSG00000256287.1	12	20000000	20000000	0.1429	rs11044909	-3.42	rs10161244	0.0518	5.71	-0.099	549	3	lasso	0.060633	1.08e-09	0.317385	0.750952	NA	NA	NA	NA	NA
GTExv8.ALL.Adipose_Subcutaneous	ENSG00000172572.6	12	20400000	20400000	0.1248	rs7953797	-3.35	rs10841520	0.0323	-4.7	-0.499	525	39	enet	0.021993	0.000197	0.23747	0.812293	NA	NA	NA	NA	NA
GTExv8.ALL.Adipose_Subcutaneous	ENSG00000139155.8	12	20700000	20700000	0.0956	rs7953797	-3.35	rs11045409	0.0153	4.36	0.385	519	13	enet	0.035987	2.46e-06	1.01189	0.311593	NA	NA	NA	NA	NA
GTExv8.ALL.Adipose_Subcutaneous	ENSG00000121350.15	12	21400000	21400000	0.3167	rs12816706	3.03	rs3825287	0.337	-14.08	-0.017	539	539	susie	0.336905	7.65e-54	-0.02507	0.979999	NA	NA	NA	NA	NA
GTExv8.ALL.Adipose_Subcutaneous	ENSG00000004700.15	12	21500000	21500000	0.1626	rs12816706	3.03	rs7965230	0.0536	-6.23	1.927	542	15	enet	0.090723	7.18e-14	-1.35779	0.17453	NA	NA	NA	NA	NA
GTExv8.ALL.Adipose_Subcutaneous	ENSG00000134548.9	12	21500000	21500000	0.0323	rs12816706	3.03	rs10770819	0.00107	3.69	1.168	537	537	susie	0.013941	0.00253	0.202309	0.839675	NA	NA	NA	NA	NA
GTExv8.ALL.Adipose_Subcutaneous	ENSG00000274624.1	12	22100000	22100000	0.0647	rs1420629	2.53	rs12829732	0.0232	4.77	-1.289	327	327	susie	0.023367	0.000128	-1.33578	0.181622	NA	NA	NA	NA	NA
GTExv8.ALL.Adipose_Subcutaneous	ENSG00000111728.10	12	22400000	22400000	0.1225	rs17350791	-2.66	rs2012722	0.0558	6.82	-0.448	401	25	enet	0.066452	1.71e-10	-0.15729	0.875016	NA	NA	NA	NA	NA
GTExv8.ALL.Adipose_Subcutaneous	ENSG00000111731.12	12	22500000	22500000	0.2202	rs17350791	-2.66	rs7967059	0.188	11.17	-0.094	449	16	enet	0.226872	1.86e-34	-0.138317	0.88999	NA	NA	NA	NA	NA
GTExv8.ALL.Adipose_Subcutaneous	ENSG00000060982.14	12	24900000	24900000	0.1613	rs17285155	3.12	rs2220269	0.0529	-7.23	0.288	551	551	susie	0.088018	1.72e-13	-0.460725	0.644996	NA	NA	NA	NA	NA
GTExv8.ALL.Adipose_Subcutaneous	ENSG00000118308.15	12	25000000	25000000	0.2955	rs17285155	2.71	rs715989	0.138	-9.13	1.976	563	12	enet	0.170914	1.31e-25	-1.11284	0.265778	NA	NA	NA	NA	NA
GTExv8.ALL.Adipose_Subcutaneous	ENSG00000276842.1	12	25100000	25100000	0.1429	rs4963779	-2.59	rs2035546	0.0415	-6	1.096	562	28	enet	0.067025	1.42e-10	0.310867	0.755902	NA	NA	NA	NA	NA
GTExv8.ALL.Adipose_Subcutaneous	ENSG00000118307.18	12	25200000	25200000	0.219	rs7970954	2.56	rs1979522	0.103	7.85	1.312	568	568	susie	0.106417	4.31e-16	1.40317	0.160566	NA	NA	NA	NA	NA
GTExv8.ALL.Adipose_Subcutaneous	ENSG00000133703.11	12	25300000	25300000	0.0643	rs7972658	3	rs7134760	-0.00119	3.21	-0.887	562	4	lasso	0.001849	0.15	1.09273	0.274514	NA	NA	NA	NA	NA
GTExv8.ALL.Adipose_Subcutaneous	ENSG00000246695.7	12	26000000	26000000	0.094	rs10771235	3.96	rs865505	0.00969	-4.51	-0.596	563	6	lasso	0.016484	0.00112	0.437867	0.661483	NA	NA	NA	NA	NA
GTExv8.ALL.Adipose_Subcutaneous	ENSG00000123096.11	12	26100000	26100000	0.4859	rs10771235	3.96	rs16930329	0.212	-11.4	0.591	573	52	enet	0.320131	1.09e-50	0.043897	0.964987	NA	NA	NA	NA	NA
GTExv8.ALL.Adipose_Subcutaneous	ENSG00000123104.11	12	26800000	26800000	0.0931	rs11608578	2.29	rs11048712	-0.0016	3.36	0.129	535	535	susie	0.012479	0.00405	1.07854	0.280793	NA	NA	NA	NA	NA
GTExv8.ALL.Adipose_Subcutaneous	ENSG00000247903.1	12	27000000	27000000	0.684	rs11608578	2.29	rs6487582	0.281	-13.34	-0.281	514	514	susie	0.409875	1.53e-68	-0.382893	0.701799	NA	NA	NA	NA	NA
GTExv8.ALL.Adipose_Subcutaneous	ENSG00000064115.10	12	27000000	27000000	0.4655	rs11608578	2.29	rs6487582	0.133	8.95	-0.281	524	31	enet	0.24212	5.65e-37	-0.228684	0.819115	NA	NA	NA	NA	NA
GTExv8.ALL.Adipose_Subcutaneous	ENSG00000152944.8	12	27000000	27000000	0.1158	rs11608578	2.29	rs10842827	0.0371	6.71	0.08	522	6	lasso	0.09042	7.93e-14	0.349951	0.726375	NA	NA	NA	NA	NA
GTExv8.ALL.Adipose_Subcutaneous	ENSG00000275764.1	12	27000000	27000000	0.2961	rs11608578	2.29	rs9668531	0.145	-9.57	0.478	522	42	enet	0.234754	9.44e-36	-0.680625	0.496109	NA	NA	NA	NA	NA
GTExv8.ALL.Adipose_Subcutaneous	ENSG00000087448.9	12	27800000	27800000	0.0664	rs4448724	2.62	rs7310809	0.029	4.78	0.315	525	13	enet	0.029737	1.73e-05	0.562364	0.573868	NA	NA	NA	NA	NA
GTExv8.ALL.Adipose_Subcutaneous	ENSG00000087494.15	12	28000000	28000000	0.0627	rs4448724	2.62	rs7316831	0.0528	-5.96	-0.137	487	487	susie	0.052406	1.44e-08	-0.243041	0.807974	NA	NA	NA	NA	NA
GTExv8.ALL.Adipose_Subcutaneous	ENSG00000123106.10	12	28100000	28100000	0.1589	rs1543297	-2.4	rs10843099	0.0447	5.87	-0.591	461	14	enet	0.0693	6.91e-11	0.155072	0.876764	NA	NA	NA	NA	NA
GTExv8.ALL.Adipose_Subcutaneous	ENSG00000278733.1	12	28200000	28200000	0.0704	rs1543297	-2.4	rs2881787	0.0558	6.71	-0.088	443	14	enet	0.058817	1.91e-09	-0.030135	0.975959	NA	NA	NA	NA	NA
GTExv8.ALL.Adipose_Subcutaneous	ENSG00000247934.4	12	28200000	28200000	0.2116	rs1543297	-2.4	rs6487665	0.155	9.73	0.235	444	444	susie	0.195866	1.76e-29	0.477425	0.63306	NA	NA	NA	NA	NA
GTExv8.ALL.Adipose_Subcutaneous	ENSG00000064763.10	12	29100000	29100000	0.0558	rs10843435	-3.46	rs7961901	0.025	4.9	1.546	556	13	enet	0.02448	9e-05	1.12671	0.259863	NA	NA	NA	NA	NA
GTExv8.ALL.Adipose_Subcutaneous	ENSG00000275278.1	12	29200000	29200000	0.0586	rs10843435	-3.46	rs11049968	0.00614	-3.94	1.207	559	12	enet	0.021134	0.000258	-0.397583	0.690938	NA	NA	NA	NA	NA
GTExv8.ALL.Adipose_Subcutaneous	ENSG00000275476.1	12	29300000	29300000	0.3527	rs10843435	-3.46	rs10843391	0.291	13.11	1.205	598	33	enet	0.309311	1.07e-48	1.00794	0.313482	NA	NA	NA	NA	NA
GTExv8.ALL.Adipose_Subcutaneous	ENSG00000257176.2	12	29300000	29300000	0.6445	rs10843435	-3.46	rs10843391	0.528	17.54	1.205	597	54	enet	0.588478	6.09e-114	0.705438	0.480538	NA	NA	NA	NA	NA
GTExv8.ALL.Adipose_Subcutaneous	ENSG00000087502.17	12	29400000	29400000	0.178	rs10843435	-3.46	rs10843391	0.134	-9.04	1.205	569	4	lasso	0.140766	4.44e-21	-1.41614	0.156734	NA	NA	NA	NA	NA
GTExv8.ALL.Adipose_Subcutaneous	ENSG00000187950.8	12	29500000	29500000	0.0717	rs10843435	-3.46	rs3847680	0.00463	-4.07	1.782	558	558	susie	0.023483	0.000123	-0.410931	0.681123	NA	NA	NA	NA	NA
GTExv8.ALL.Adipose_Subcutaneous	ENSG00000133687.15	12	29800000	29800000	0.0673	rs10843435	-3.46	rs302344	0.0023	-3.53	-0.264	635	635	susie	0.003883	0.0715	0.796392	0.425804	NA	NA	NA	NA	NA
GTExv8.ALL.Adipose_Subcutaneous	ENSG00000133704.9	12	30700000	30700000	0.2123	rs17688567	3.43	rs10771745	0.127	-8.82	0.952	579	51	enet	0.139583	6.65e-21	0.24028	0.810113	NA	NA	NA	NA	NA
GTExv8.ALL.Adipose_Subcutaneous	ENSG00000110888.17	12	30800000	30800000	0.2748	rs17688567	3.43	rs10843824	0.09	-7.56	2.021	561	30	enet	0.159709	6.58e-24	-2.38273	0.017185	0	0.943	0	0.013	0.044
GTExv8.ALL.Adipose_Subcutaneous	ENSG00000246331.2	12	30800000	30800000	0.1003	rs17688567	3.43	rs7306125	0.051	6.79	-0.36	561	4	lasso	0.077879	4.48e-12	-0.274479	0.783717	NA	NA	NA	NA	NA
GTExv8.ALL.Adipose_Subcutaneous	ENSG00000235884.3	12	30800000	30800000	0.212	rs17688567	3.43	rs2114899	0.0941	-8.22	1.422	541	41	enet	0.134176	4.15e-20	-1.588	0.112287	NA	NA	NA	NA	NA
GTExv8.ALL.Adipose_Subcutaneous	ENSG00000226472.8	12	31000000	31000000	0.0799	rs17688567	3.43	rs7297135	0.00709	-4.2	0.692	480	480	susie	0.015137	0.00172	-1.80309	0.071375	NA	NA	NA	NA	NA
GTExv8.ALL.Adipose_Subcutaneous	ENSG00000255760.1	12	31900000	31900000	0.1679	rs10844107	2.95	rs1666204	0.113	-8.32	0.378	527	527	susie	0.113667	3.95e-17	-0.367829	0.713001	NA	NA	NA	NA	NA
GTExv8.ALL.Adipose_Subcutaneous	ENSG00000174718.11	12	32000000	32000000	0.0689	rs10844107	2.95	rs4931003	0.0329	4.52	-0.582	524	2	lasso	0.024203	9.82e-05	-0.439778	0.660098	NA	NA	NA	NA	NA
GTExv8.ALL.Adipose_Subcutaneous	ENSG00000151746.13	12	32100000	32100000	0.2551	rs4931636	4.05	rs1716960	0.162	-10.4	0.17	561	17	enet	0.210953	7.05e-32	0.364428	0.715539	NA	NA	NA	NA	NA
GTExv8.ALL.Adipose_Subcutaneous	ENSG00000277342.1	12	32100000	32100000	0.0685	rs4931636	4.05	rs2347210	0.00275	3.58	1.208	562	562	susie	0.016099	0.00127	-0.069332	0.944726	NA	NA	NA	NA	NA
GTExv8.ALL.Adipose_Subcutaneous	ENSG00000274964.1	12	32300000	32300000	0.1301	rs4931636	4.05	rs1716960	0.0874	-7.21	0.17	557	557	susie	0.096828	9.91e-15	-0.280278	0.779264	NA	NA	NA	NA	NA
GTExv8.ALL.Adipose_Subcutaneous	ENSG00000276115.1	12	32400000	32400000	0.059	rs4931636	4.05	rs1716960	0.0217	-5.52	0.17	555	6	enet	0.035274	3.07e-06	0.211214	0.832721	NA	NA	NA	NA	NA
GTExv8.ALL.Adipose_Subcutaneous	ENSG00000139133.6	12	34000000	34000000	0.0396	rs11053295	-3.61	rs10844624	0.0349	-5.39	-2.747	222	8	lasso	0.034144	4.37e-06	2.77361	0.005544	0.012	0.758	0.001	0.034	0.195
GTExv8.ALL.Adipose_Subcutaneous	ENSG00000175548.8	12	38300000	38300000	0.1263	rs12307593	3.59	rs10506122	0.0455	5.94	-1.514	197	197	susie	0.067599	1.19e-10	-1.28767	0.19786	NA	NA	NA	NA	NA
GTExv8.ALL.Adipose_Subcutaneous	ENSG00000257718.1	12	38900000	38900000	0.0386	rs11171159	-2.35	rs7970097	0.00595	3.81	-0.588	309	309	susie	0.010344	0.00809	-0.827333	0.408048	NA	NA	NA	NA	NA
GTExv8.ALL.Adipose_Subcutaneous	ENSG00000139117.13	12	38900000	38900000	0.1387	rs11171159	-2.35	rs2653741	0.025	4.64	-1.032	309	5	lasso	0.017434	0.00083	-1.48286	0.138113	NA	NA	NA	NA	NA
GTExv8.ALL.Adipose_Subcutaneous	ENSG00000139116.18	12	39400000	39400000	0.1588	rs11171159	-2.35	rs4284427	0.128	9.31	1.295	331	5	lasso	0.165899	7.6e-25	1.37092	0.1704	NA	NA	NA	NA	NA
GTExv8.ALL.Adipose_Subcutaneous	ENSG00000188906.14	12	40200000	40200000	0.2603	rs11176143	-2.9	rs11176052	0.0949	8.94	0.54	540	31	enet	0.174239	4.05e-26	0.514435	0.606948	NA	NA	NA	NA	NA
GTExv8.ALL.Adipose_Subcutaneous	ENSG00000225342.2	12	40200000	40200000	0.1095	rs11176143	-2.9	rs2638272	0.0352	4.79	0.787	547	547	susie	0.018365	0.000618	0.69737	0.485571	NA	NA	NA	NA	NA
GTExv8.ALL.Adipose_Subcutaneous	ENSG00000151233.10	12	42100000	42100000	0.1838	rs17091364	-3.92	rs7312933	0.0865	-7.87	-1.555	407	16	enet	0.121493	2.93e-18	0.840046	0.400882	NA	NA	NA	NA	NA
GTExv8.ALL.Adipose_Subcutaneous	ENSG00000015153.14	12	42200000	42200000	0.0478	rs17091364	-3.92	rs11181347	6.61e-06	3.4	0.364	420	420	susie	0.00691	0.0252	0.572183	0.567198	NA	NA	NA	NA	NA
GTExv8.ALL.Adipose_Subcutaneous	ENSG00000134283.17	12	42200000	42200000	0.1592	rs17091364	-3.92	rs11832772	0.138	9.14	0.652	420	420	susie	0.146628	6e-22	0.753169	0.451349	NA	NA	NA	NA	NA
GTExv8.ALL.Adipose_Subcutaneous	ENSG00000139168.7	12	42300000	42300000	0.0688	rs17091364	-3.92	rs3747562	0.0457	6.46	0.551	426	23	enet	0.072637	2.39e-11	0.777798	0.436688	NA	NA	NA	NA	NA
GTExv8.ALL.Adipose_Subcutaneous	ENSG00000257376.1	12	42400000	42400000	0.0346	rs17091364	-3.92	rs1043656	0.00443	4.01	0.397	416	7	enet	0.013569	0.00285	1.67649	0.093641	NA	NA	NA	NA	NA
GTExv8.ALL.Adipose_Subcutaneous	ENSG00000257225.1	12	42500000	42500000	0.0823	rs17091364	-3.92	rs12658	0.075	7.28	1.113	415	7	lasso	0.087988	1.74e-13	1.01299	0.311067	NA	NA	NA	NA	NA
GTExv8.ALL.Adipose_Subcutaneous	ENSG00000184613.10	12	44900000	44900000	0.4027	rs10748409	-2.45	rs2710419	0.371	15.27	1.253	343	9	enet	0.39251	6.91e-65	1.16261	0.244987	NA	NA	NA	NA	NA
GTExv8.ALL.Adipose_Subcutaneous	ENSG00000257261.5	12	46400000	46400000	0.5012	rs9788277	2.24	rs12824716	0.22	11.86	-0.598	334	35	enet	0.306309	3.76e-48	-0.475775	0.634235	NA	NA	NA	NA	NA
GTExv8.ALL.Adipose_Subcutaneous	ENSG00000272369.1	12	46500000	46500000	0.2671	rs9788277	2.24	rs12824716	0.102	8.59	-0.598	364	6	lasso	0.135302	2.84e-20	-0.526532	0.598519	NA	NA	NA	NA	NA
GTExv8.ALL.Adipose_Subcutaneous	ENSG00000139211.6	12	47100000	47100000	0.0796	rs12825118	-3.21	rs17821774	0.000181	4.06	-1.228	429	4	lasso	0.003616	0.0786	-1.03244	0.301866	NA	NA	NA	NA	NA
GTExv8.ALL.Adipose_Subcutaneous	ENSG00000179715.12	12	47100000	47100000	0.0686	rs12825118	-3.21	rs855176	-0.000745	-4.2	-1.261	436	14	enet	0.021633	0.00022	0.725504	0.468143	NA	NA	NA	NA	NA
GTExv8.ALL.Adipose_Subcutaneous	ENSG00000258181.1	12	47200000	47200000	0.3207	rs12825118	-3.21	rs855155	0.267	12.77	-1.447	465	7	lasso	0.270206	9.57e-42	-1.47077	0.141354	NA	NA	NA	NA	NA
GTExv8.ALL.Adipose_Subcutaneous	ENSG00000111405.8	12	47700000	47700000	0.0861	rs1345524	2.63	rs3764013	0.0535	-6.04	-1.104	540	540	susie	0.05029	2.79e-08	1.13666	0.255682	NA	NA	NA	NA	NA
GTExv8.ALL.Adipose_Subcutaneous	ENSG00000280054.1	12	47700000	47700000	0.1974	rs1345524	2.63	rs3764013	0.111	-8.13	-1.104	539	10	lasso	0.129532	1.99e-19	1.03071	0.302677	NA	NA	NA	NA	NA
GTExv8.ALL.Adipose_Subcutaneous	ENSG00000274902.1	12	47700000	47700000	0.0567	rs1345524	2.63	rs3764013	0.0517	-5.65	-1.104	540	22	enet	0.051098	2.16e-08	0.864701	0.387203	NA	NA	NA	NA	NA
GTExv8.ALL.Adipose_Subcutaneous	ENSG00000211584.13	12	47800000	47800000	0.0938	rs1345524	2.63	rs12426178	0.00682	-4.41	-1.313	535	20	enet	0.053286	1.09e-08	0.717564	0.473026	NA	NA	NA	NA	NA
GTExv8.ALL.Adipose_Subcutaneous	ENSG00000079337.15	12	47800000	47800000	0.243	rs1345524	2.63	rs12422983	0.155	9.54	-0.399	538	4	lasso	0.201464	2.3e-30	-0.57952	0.562238	NA	NA	NA	NA	NA
GTExv8.ALL.Adipose_Subcutaneous	ENSG00000268069.2	12	47800000	47800000	0.0777	rs1345524	2.63	rs7307046	0.0208	-5.38	-0.344	537	10	enet	0.026063	5.48e-05	-0.124267	0.901104	NA	NA	NA	NA	NA
GTExv8.ALL.Adipose_Subcutaneous	ENSG00000276691.1	12	47800000	47800000	0.4544	rs1345524	2.63	rs7959510	0.227	11.52	-0.783	537	40	enet	0.281933	8.62e-44	-0.827616	0.407888	NA	NA	NA	NA	NA
GTExv8.ALL.Adipose_Subcutaneous	ENSG00000111424.10	12	47900000	47900000	0.0816	rs725454	2.33	rs10875695	0.0328	5.36	-0.924	512	512	susie	0.037154	1.71e-06	-1.01185	0.31161	NA	NA	NA	NA	NA
GTExv8.ALL.Adipose_Subcutaneous	ENSG00000276814.1	12	48000000	48000000	0.039	rs725454	2.33	rs17122920	0.00834	-4.34	-0.827	525	525	susie	0.018103	0.000671	0.961841	0.336129	NA	NA	NA	NA	NA
GTExv8.ALL.Adipose_Subcutaneous	ENSG00000240399.1	12	48100000	48100000	0.199	rs725454	2.33	rs886588	0.255	-12.46	1.994	519	27	enet	0.264842	8.06e-41	-2.00173	0.045314	0	0.96	0	0.005	0.034
GTExv8.ALL.Adipose_Subcutaneous	ENSG00000152556.15	12	48100000	48100000	0.0469	rs10783269	-2.42	rs4760687	0.0285	-4.85	1.151	516	516	susie	0.021117	0.000259	-1.20438	0.228442	NA	NA	NA	NA	NA
GTExv8.ALL.Adipose_Subcutaneous	ENSG00000177981.10	12	48200000	48200000	0.0671	rs10783269	-2.42	rs10875746	0.0381	5.61	1.829	514	514	susie	0.044238	1.86e-07	2.04736	0.040622	0.006	0.956	0	0.006	0.033
GTExv8.ALL.Adipose_Subcutaneous	ENSG00000187166.1	12	48300000	48300000	0.1457	rs9706255	-2.9	rs2732448	0.134	-9.06	0.742	483	5	lasso	0.14294	2.12e-21	-0.588739	0.556037	NA	NA	NA	NA	NA
GTExv8.ALL.Adipose_Subcutaneous	ENSG00000167528.12	12	48400000	48400000	0.2209	rs9706255	-2.9	rs2732480	0.133	-9.56	0.162	471	16	enet	0.219315	3.17e-33	0.836881	0.40266	NA	NA	NA	NA	NA
GTExv8.ALL.Adipose_Subcutaneous	ENSG00000177627.9	12	48500000	48500000	0.0564	rs9706255	-2.9	rs11168428	0.0272	4.56	-0.091	450	450	susie	0.027699	3.28e-05	0.378428	0.705113	NA	NA	NA	NA	NA
GTExv8.ALL.Adipose_Subcutaneous	ENSG00000139620.12	12	48700000	48700000	0.339	rs9706255	-2.9	rs4113946	0.249	12.23	-1.787	378	4	lasso	0.25896	8.18e-40	-1.66907	0.095103	NA	NA	NA	NA	NA
GTExv8.ALL.Adipose_Subcutaneous	ENSG00000167535.7	12	48800000	48800000	0.1091	rs9706255	-2.9	rs34014405	0.0591	6.12	1.422	345	4	lasso	0.059233	1.67e-09	2.10102	0.035639	0.001	0.981	0	0.005	0.013
GTExv8.ALL.Adipose_Subcutaneous	ENSG00000239617.1	12	48900000	48900000	0.1134	rs9706255	-2.9	rs3809147	0.134	9.02	-1.287	337	337	susie	0.130768	1.31e-19	-1.16787	0.242859	NA	NA	NA	NA	NA
GTExv8.ALL.Adipose_Subcutaneous	ENSG00000139537.10	12	48900000	48900000	0.1536	rs9706255	-2.9	rs3809147	0.0953	-8.48	-1.287	337	5	lasso	0.143678	1.65e-21	1.24274	0.213962	NA	NA	NA	NA	NA
GTExv8.ALL.Adipose_Subcutaneous	ENSG00000134285.10	12	48900000	48900000	0.087	rs9706255	-2.9	rs11168790	0.0664	-7.05	-1.163	333	5	lasso	0.074487	1.32e-11	1.29733	0.194517	NA	NA	NA	NA	NA
GTExv8.ALL.Adipose_Subcutaneous	ENSG00000134287.9	12	49000000	49000000	0.1392	rs9706255	-2.9	rs7981004	0.0345	-5.62	0.605	337	337	susie	0.056044	4.57e-09	-0.466702	0.640713	NA	NA	NA	NA	NA
GTExv8.ALL.Adipose_Subcutaneous	ENSG00000139636.15	12	49100000	49100000	0.1694	rs9706255	-2.9	rs10747561	0.0972	-7.9	0.9	313	313	susie	0.095196	1.68e-14	-0.965564	0.334263	NA	NA	NA	NA	NA
GTExv8.ALL.Adipose_Subcutaneous	ENSG00000258017.1	12	49100000	49100000	0.194	rs9706255	-2.9	rs7969967	0.132	-9.75	0.706	309	25	enet	0.167738	3.99e-25	-1.61362	0.10661	NA	NA	NA	NA	NA
GTExv8.ALL.Adipose_Subcutaneous	ENSG00000167553.15	12	49200000	49200000	0.1267	rs9706255	-2.9	rs11168955	0.0127	-5.98	-0.617	300	6	enet	0.032331	7.7e-06	0.211583	0.832432	NA	NA	NA	NA	NA
GTExv8.ALL.Adipose_Subcutaneous	ENSG00000123352.17	12	49400000	49400000	0.0881	rs11837234	2.8	rs11169042	0.0387	5.24	-1.199	301	301	susie	0.040315	6.35e-07	-1.29341	0.19587	NA	NA	NA	NA	NA
GTExv8.ALL.Adipose_Subcutaneous	ENSG00000187778.13	12	49600000	49600000	0.0373	rs11837234	2.8	rs876889	0.017	-4.42	-0.664	313	313	susie	0.017247	0.000881	0.658557	0.51018	NA	NA	NA	NA	NA
GTExv8.ALL.Adipose_Subcutaneous	ENSG00000135472.8	12	49900000	49900000	0.1679	rs7302422	-2.46	rs706795	0.0724	-6.61	-0.8	323	323	susie	0.072623	2.4e-11	0.529107	0.596731	NA	NA	NA	NA	NA
GTExv8.ALL.Adipose_Subcutaneous	ENSG00000161800.12	12	50000000	50000000	0.2435	rs7302422	-2.46	rs7303531	0.129	8.96	-0.055	306	306	susie	0.134128	4.22e-20	-0.035397	0.971763	NA	NA	NA	NA	NA
GTExv8.ALL.Adipose_Subcutaneous	ENSG00000110881.11	12	50100000	50100000	0.1059	rs7302422	-2.46	rs844347	0.0202	4.25	-0.109	297	22	enet	0.058893	1.86e-09	-0.379009	0.704681	NA	NA	NA	NA	NA
GTExv8.ALL.Adipose_Subcutaneous	ENSG00000178449.8	12	50100000	50100000	0.0295	rs7302422	-2.46	rs1044370	0.00074	-3.54	-0.233	289	289	susie	0.003087	0.095	0.831952	0.405436	NA	NA	NA	NA	NA
GTExv8.ALL.Adipose_Subcutaneous	ENSG00000272368.2	12	50100000	50100000	0.1435	rs7302422	-2.46	rs706792	0.0958	8.31	-0.402	291	33	enet	0.134416	3.83e-20	-0.008611	0.99313	NA	NA	NA	NA	NA
GTExv8.ALL.Adipose_Subcutaneous	ENSG00000139624.12	12	50200000	50200000	0.0989	rs7302422	-2.46	rs7138945	0.0879	-7.67	0.269	289	289	susie	0.092345	4.25e-14	-0.314163	0.753397	NA	NA	NA	NA	NA
GTExv8.ALL.Adipose_Subcutaneous	ENSG00000050405.13	12	50300000	50300000	0.1	rs7302422	-2.46	rs17124559	0.0758	-6.79	1.275	292	292	susie	0.073658	1.72e-11	-1.3077	0.190976	NA	NA	NA	NA	NA
GTExv8.ALL.Adipose_Subcutaneous	ENSG00000161813.21	12	50400000	50400000	0.0991	rs7302422	-2.46	rs6580742	0.0616	6.29	-0.098	287	4	lasso	0.073272	1.95e-11	-0.627849	0.530103	NA	NA	NA	NA	NA
GTExv8.ALL.Adipose_Subcutaneous	ENSG00000123268.8	12	50800000	50800000	0.106	rs2359189	3.69	rs11169578	0.1	7.95	0.761	295	295	susie	0.099261	4.48e-15	0.795377	0.426394	NA	NA	NA	NA	NA
GTExv8.ALL.Adipose_Subcutaneous	ENSG00000050426.15	12	51000000	51000000	0.0484	rs2359189	3.69	rs7972608	0.0241	-4.34	3.473	388	388	susie	0.022635	0.000161	-3.09266	0.001984	0.361	0.365	0.009	0.009	0.256
GTExv8.ALL.Adipose_Subcutaneous	ENSG00000110925.6	12	51100000	51100000	0.0474	rs2359189	3.69	rs7954140	0.03	5.08	0.413	389	389	susie	0.030026	1.58e-05	0.623185	0.533163	NA	NA	NA	NA	NA
GTExv8.ALL.Adipose_Subcutaneous	ENSG00000278126.1	12	51200000	51200000	0.1758	rs2359189	3.69	rs10783420	0.0903	-7.47	1.822	400	5	lasso	0.090841	6.91e-14	-1.93201	0.053358	NA	NA	NA	NA	NA
GTExv8.ALL.Adipose_Subcutaneous	ENSG00000184271.16	12	51200000	51200000	0.0953	rs2359189	3.69	rs7397479	0.0168	5.64	1.044	405	405	susie	0.021995	0.000196	1.02732	0.30427	NA	NA	NA	NA	NA
GTExv8.ALL.Adipose_Subcutaneous	ENSG00000170545.16	12	51300000	51300000	0.2875	rs2359189	3.69	rs1567584	0.145	-9.49	-0.19	402	402	susie	0.147745	4.1e-22	0.19198	0.847758	NA	NA	NA	NA	NA
GTExv8.ALL.Adipose_Subcutaneous	ENSG00000261308.2	12	51800000	51800000	0.2141	rs12312219	2.86	rs12822102	0.0419	5.91	-0.765	497	44	enet	0.080434	1.98e-12	0.223853	0.822872	NA	NA	NA	NA	NA
GTExv8.ALL.Adipose_Subcutaneous	ENSG00000139567.12	12	51900000	51900000	0.196	rs12312219	2.86	rs3759178	0.132	-8.84	1.114	534	2	lasso	0.132033	8.56e-20	-1.11017	0.266926	NA	NA	NA	NA	NA
GTExv8.ALL.Adipose_Subcutaneous	ENSG00000257542.4	12	52100000	52100000	0.1274	rs12312219	2.86	rs10876232	0.0189	-5.13	-1.156	634	3	lasso	0.037693	1.44e-06	1.44368	0.14883	NA	NA	NA	NA	NA
GTExv8.ALL.Adipose_Subcutaneous	ENSG00000135480.15	12	52200000	52200000	0.4139	rs12312219	2.86	rs7295280	0.302	13.26	0.224	728	5	lasso	0.312957	2.29e-49	0.152669	0.878659	NA	NA	NA	NA	NA
GTExv8.ALL.Adipose_Subcutaneous	ENSG00000257671.1	12	52200000	52200000	0.1528	rs12312219	2.86	rs3809173	0.0873	7.56	-0.194	742	742	susie	0.093125	3.3e-14	-0.08855	0.92944	NA	NA	NA	NA	NA
GTExv8.ALL.Adipose_Subcutaneous	ENSG00000170486.10	12	52600000	52600000	0.2036	rs12312219	2.86	rs670843	0.133	-9.01	-0.136	793	793	susie	0.145483	8.89e-22	0.171185	0.864078	NA	NA	NA	NA	NA
GTExv8.ALL.Adipose_Subcutaneous	ENSG00000186049.8	12	52600000	52600000	0.089	rs12312219	2.86	rs584712	0.0376	-5.06	-0.309	798	798	susie	0.030142	1.53e-05	0.099625	0.920642	NA	NA	NA	NA	NA
GTExv8.ALL.Adipose_Subcutaneous	ENSG00000189182.9	12	52700000	52700000	0.0941	rs4761955	-2.67	rs2741158	0.0109	-5.87	0.227	760	20	enet	0.029067	2.14e-05	-0.812238	0.416655	NA	NA	NA	NA	NA
GTExv8.ALL.Adipose_Subcutaneous	ENSG00000063046.17	12	53000000	53000000	0.3147	rs4761955	-2.67	rs10783555	0.128	9.21	0.584	579	579	susie	0.167653	4.11e-25	1.22271	0.221438	NA	NA	NA	NA	NA
GTExv8.ALL.Adipose_Subcutaneous	ENSG00000257475.2	12	53000000	53000000	0.0878	rs4761955	-2.67	rs10747658	0.0223	4.48	1.373	576	17	enet	0.023917	0.000107	-0.008016	0.993604	NA	NA	NA	NA	NA
GTExv8.ALL.Adipose_Subcutaneous	ENSG00000111077.17	12	53000000	53000000	0.1873	rs4761955	-2.67	rs2364153	0.113	-8.7	1.625	547	15	enet	0.143296	1.88e-21	-1.62967	0.103171	NA	NA	NA	NA	NA
GTExv8.ALL.Adipose_Subcutaneous	ENSG00000257337.6	12	53100000	53100000	0.2823	rs4761955	-2.67	rs2364153	0.131	8.89	1.625	537	537	susie	0.145432	9.04e-22	1.207	0.227434	NA	NA	NA	NA	NA
GTExv8.ALL.Adipose_Subcutaneous	ENSG00000167780.11	12	53100000	53100000	0.1957	rs4761955	-2.67	rs2280699	0.0871	-8.08	-0.44	497	8	lasso	0.121362	3.07e-18	0.228428	0.819313	NA	NA	NA	NA	NA
GTExv8.ALL.Adipose_Subcutaneous	ENSG00000139651.10	12	53200000	53200000	0.1209	rs4761955	-2.67	rs2272306	0.106	7.98	1.351	463	463	susie	0.101618	2.08e-15	1.34325	0.17919	NA	NA	NA	NA	NA
GTExv8.ALL.Adipose_Subcutaneous	ENSG00000094914.12	12	53300000	53300000	0.1539	rs17746603	2.76	rs7139272	0.0159	-4.46	-0.464	375	26	enet	0.020817	0.000285	0.016441	0.986883	NA	NA	NA	NA	NA
GTExv8.ALL.Adipose_Subcutaneous	ENSG00000170374.5	12	53300000	53300000	0.0501	rs17746603	2.68	rs12368757	0.0297	-5.34	-1.667	384	11	enet	0.044606	1.66e-07	1.20486	0.228256	NA	NA	NA	NA	NA
GTExv8.ALL.Adipose_Subcutaneous	ENSG00000185591.9	12	53400000	53400000	0.1811	rs17746603	2.94	rs10876447	0.213	11.82	0.24	392	392	susie	0.218979	3.59e-33	0.282198	0.777792	NA	NA	NA	NA	NA
GTExv8.ALL.Adipose_Subcutaneous	ENSG00000205352.10	12	53400000	53400000	0.2339	rs7954735	-2.84	rs3816806	0.155	-9.57	-1.298	395	7	lasso	0.168185	3.41e-25	1.12573	0.260281	NA	NA	NA	NA	NA
GTExv8.ALL.Adipose_Subcutaneous	ENSG00000139625.12	12	53500000	53500000	0.0457	rs2120296	-2.99	rs4759113	0.00457	4.06	1.244	409	409	susie	0.006185	0.0322	0.542249	0.587647	NA	NA	NA	NA	NA
GTExv8.ALL.Adipose_Subcutaneous	ENSG00000270175.1	12	53500000	53500000	0.0412	rs2120296	-2.99	rs1485395	0.0462	-5.34	-0.563	410	410	susie	0.044338	1.8e-07	0.597354	0.550271	NA	NA	NA	NA	NA
GTExv8.ALL.Adipose_Subcutaneous	ENSG00000135390.17	12	53700000	53700000	0.1246	rs2120296	-2.99	rs916134	0.171	10.21	-0.217	413	413	susie	0.170294	1.63e-25	-0.216698	0.828444	NA	NA	NA	NA	NA
GTExv8.ALL.Adipose_Subcutaneous	ENSG00000250451.5	12	54000000	54000000	0.2735	rs2120296	-2.99	rs4759316	0.136	9.67	0.368	408	12	enet	0.153973	4.8e-23	0.599744	0.548677	NA	NA	NA	NA	NA
GTExv8.ALL.Adipose_Subcutaneous	ENSG00000248265.1	12	54100000	54100000	0.6231	rs2120296	-2.99	rs7137107	0.551	17.89	-1.783	418	418	susie	0.57754	1.22e-110	-1.9277	0.053893	NA	NA	NA	NA	NA
GTExv8.ALL.Adipose_Subcutaneous	ENSG00000249388.1	12	54100000	54100000	0.0559	rs2120296	-2.99	rs3195797	0.0421	5.36	-0.044	425	21	enet	0.041536	4.33e-07	0.055863	0.955451	NA	NA	NA	NA	NA
GTExv8.ALL.Adipose_Subcutaneous	ENSG00000250432.5	12	54100000	54100000	0.0655	rs2120296	-2.99	rs2279402	0.0161	-4.41	1.17	436	436	susie	0.014512	0.00211	-1.43033	0.152624	NA	NA	NA	NA	NA
GTExv8.ALL.Adipose_Subcutaneous	ENSG00000283073.1	12	54100000	54100000	0.1059	rs2120296	-2.99	rs7959972	0.0613	-6.26	-1.021	430	430	susie	0.052363	1.45e-08	1.02115	0.307185	NA	NA	NA	NA	NA
GTExv8.ALL.Adipose_Subcutaneous	ENSG00000260470.1	12	54100000	54100000	0.1079	rs2120296	-2.99	rs7959972	0.0315	-4.95	-1.021	431	431	susie	0.037191	1.69e-06	0.647564	0.517267	NA	NA	NA	NA	NA
GTExv8.ALL.Adipose_Subcutaneous	ENSG00000248576.1	12	54200000	54200000	0.1214	rs2120296	-2.99	rs7970400	0.0846	-7.19	-1.407	444	444	susie	0.0778	4.59e-12	1.40706	0.15941	NA	NA	NA	NA	NA
GTExv8.ALL.Adipose_Subcutaneous	ENSG00000257534.1	12	54200000	54200000	0.0817	rs2120296	-2.99	rs10161263	0.0525	-6.2	1.196	444	2	lasso	0.052953	1.21e-08	-1.29008	0.197024	NA	NA	NA	NA	NA
GTExv8.ALL.Adipose_Subcutaneous	ENSG00000123415.15	12	54200000	54200000	0.3068	rs2120296	-2.99	rs2279402	0.146	9.56	1.17	449	19	enet	0.228041	1.2e-34	0.362488	0.716987	NA	NA	NA	NA	NA
GTExv8.ALL.Adipose_Subcutaneous	ENSG00000139572.3	12	54400000	54400000	0.0851	rs2120296	-2.99	rs7968720	0.0381	5.24	0.148	422	422	susie	0.031949	8.68e-06	0.017621	0.985941	NA	NA	NA	NA	NA
GTExv8.ALL.Adipose_Subcutaneous	ENSG00000170627.10	12	54500000	54500000	0.1829	rs11609476	-2.8	rs12306637	0.119	8.86	0.345	408	408	susie	0.121125	3.32e-18	0.385044	0.700205	NA	NA	NA	NA	NA
GTExv8.ALL.Adipose_Subcutaneous	ENSG00000123360.11	12	54500000	54500000	0.3571	rs1249963	-2.79	rs10747699	0.187	-10.77	0.101	414	4	lasso	0.204263	8.26e-31	-0.207145	0.835896	NA	NA	NA	NA	NA
GTExv8.ALL.Adipose_Subcutaneous	ENSG00000135447.16	12	54600000	54600000	0.0887	rs1249963	-2.79	rs1879396	0.0476	-6.38	-1.638	408	408	susie	0.053928	8.9e-09	1.86224	0.06257	NA	NA	NA	NA	NA
GTExv8.ALL.Adipose_Subcutaneous	ENSG00000170439.6	12	55700000	55700000	0.0591	rs2069391	3.12	rs6581077	-0.00173	3.07	0.395	300	24	enet	0.003544	0.0806	1.37443	0.16931	NA	NA	NA	NA	NA
GTExv8.ALL.Adipose_Subcutaneous	ENSG00000135424.15	12	55700000	55700000	0.1589	rs2069391	3.12	rs2293412	0.11	-8.09	0.21	294	294	susie	0.107651	2.87e-16	-0.487206	0.626113	NA	NA	NA	NA	NA
GTExv8.ALL.Adipose_Subcutaneous	ENSG00000135437.9	12	55700000	55700000	0.4036	rs2069391	3.12	rs12824144	0.00757	5.25	0.041	294	43	enet	0.139204	7.56e-21	-0.932887	0.350878	NA	NA	NA	NA	NA
GTExv8.ALL.Adipose_Subcutaneous	ENSG00000185664.14	12	56000000	56000000	0.3921	rs2069391	3.12	rs2069391	0.286	12.94	3.12	278	34	enet	0.289867	3.41e-45	2.52035	0.011724	0	0.61	0	0.003	0.387
GTExv8.ALL.Adipose_Subcutaneous	ENSG00000237493.3	12	56000000	56000000	0.0557	rs2069391	3.12	rs7312770	-0.00146	-3.34	0.991	277	277	susie	0.015923	0.00134	-1.65169	0.098597	NA	NA	NA	NA	NA
GTExv8.ALL.Adipose_Subcutaneous	ENSG00000139531.12	12	56000000	56000000	0.131	rs2069391	3.12	rs705700	0.0926	-7.76	1.204	280	280	susie	0.094362	2.21e-14	-1.42932	0.152913	NA	NA	NA	NA	NA
GTExv8.ALL.Adipose_Subcutaneous	ENSG00000123411.14	12	56000000	56000000	0.0601	rs2069391	3.12	rs705700	0.0687	6.57	1.204	272	272	susie	0.065325	2.44e-10	1.20048	0.229953	NA	NA	NA	NA	NA
GTExv8.ALL.Adipose_Subcutaneous	ENSG00000273890.1	12	56000000	56000000	0.0689	rs2069391	3.12	rs17118317	0.0122	3.59	1.225	272	272	susie	0.014145	0.00237	1.40702	0.159422	NA	NA	NA	NA	NA
GTExv8.ALL.Adipose_Subcutaneous	ENSG00000197728.9	12	56000000	56000000	0.8203	rs2069391	3.12	rs10876864	0.703	20.19	1.298	276	36	enet	0.758279	6.8e-181	1.12292	0.261469	NA	NA	NA	NA	NA
GTExv8.ALL.Adipose_Subcutaneous	ENSG00000196465.10	12	56200000	56200000	0.0652	rs2069391	3.12	rs12368065	0.0014	3.44	0.085	260	6	lasso	0.006978	0.0246	-0.031419	0.974935	NA	NA	NA	NA	NA
GTExv8.ALL.Adipose_Subcutaneous	ENSG00000257303.1	12	56300000	56300000	0.219	rs2069391	3.12	rs17118431	0.19	-10.73	-1.294	252	27	enet	0.199039	5.56e-30	1.00977	0.312608	NA	NA	NA	NA	NA
GTExv8.ALL.Adipose_Subcutaneous	ENSG00000135473.14	12	56300000	56300000	0.0386	rs2069391	3.12	rs17118403	0.0224	4.27	-1.444	259	259	susie	0.01888	0.000525	-1.23758	0.215873	NA	NA	NA	NA	NA
GTExv8.ALL.Adipose_Subcutaneous	ENSG00000170581.13	12	56400000	56400000	0.1642	rs2069391	3.12	rs2066819	0.132	-9.25	-1.38	262	3	lasso	0.138464	9.72e-21	1.31118	0.189797	NA	NA	NA	NA	NA
GTExv8.ALL.Adipose_Subcutaneous	ENSG00000076067.12	12	56500000	56500000	0.0497	rs1846398	-3.25	rs12313841	0.0122	4.63	-0.079	300	3	lasso	0.017409	0.000837	-0.476007	0.634069	NA	NA	NA	NA	NA
GTExv8.ALL.Adipose_Subcutaneous	ENSG00000110955.8	12	56600000	56600000	0.0944	rs1846398	-3.25	rs1353781	0.000751	-3.55	-0.447	317	317	susie	0.000327	0.276	1.11577	0.264521	NA	NA	NA	NA	NA
GTExv8.ALL.Adipose_Subcutaneous	ENSG00000166881.9	12	57100000	57100000	0.2828	rs540730	-4.71	rs34393899	0.098	8	-1.203	329	36	enet	0.110146	1.26e-16	-2.04311	0.041041	0	0.445	0	0.551	0.005
GTExv8.ALL.Adipose_Subcutaneous	ENSG00000123329.17	12	57500000	57500000	0.1746	rs540730	-4.71	rs776038	0.0103	-5.5	-0.411	337	25	enet	0.055062	6.23e-09	1.1712	0.24152	NA	NA	NA	NA	NA
GTExv8.ALL.Adipose_Subcutaneous	ENSG00000240771.6	12	57600000	57600000	0.3652	rs540730	-4.71	rs1806652	0.0988	8.37	-0.866	333	27	enet	0.163524	1.74e-24	-0.76613	0.443599	NA	NA	NA	NA	NA
GTExv8.ALL.Adipose_Subcutaneous	ENSG00000224713.4	12	57600000	57600000	0.3203	rs540730	-4.71	rs1806652	0.12	9.1	-0.866	332	332	susie	0.163588	1.7e-24	-0.175613	0.860598	NA	NA	NA	NA	NA
GTExv8.ALL.Adipose_Subcutaneous	ENSG00000135502.17	12	57600000	57600000	0.2008	rs540730	-4.71	rs1545783	0.0503	5.66	-0.911	333	34	enet	0.071887	3.03e-11	-1.00161	0.316531	NA	NA	NA	NA	NA
GTExv8.ALL.Adipose_Subcutaneous	ENSG00000135454.13	12	57600000	57600000	0.0853	rs540730	-4.71	rs774899	0.0306	-5.05	-0.475	338	338	susie	0.034268	4.2e-06	0.461034	0.644774	NA	NA	NA	NA	NA
GTExv8.ALL.Adipose_Subcutaneous	ENSG00000135452.9	12	57700000	57700000	0.0248	rs540730	-4.71	rs3825079	0.0255	-4.06	-0.975	343	343	susie	0.016084	0.00128	1.03997	0.298355	NA	NA	NA	NA	NA
GTExv8.ALL.Adipose_Subcutaneous	ENSG00000111012.9	12	57800000	57800000	0.0491	rs540730	-4.71	rs703842	0.0584	-6.12	-0.785	347	2	lasso	0.053469	1.03e-08	0.82736	0.408033	NA	NA	NA	NA	NA
GTExv8.ALL.Adipose_Subcutaneous	ENSG00000123427.16	12	57800000	57800000	0.2738	rs540730	-4.71	rs11172344	0.377	14.86	-0.933	349	349	susie	0.376008	1.65e-61	-0.883731	0.376841	NA	NA	NA	NA	NA
GTExv8.ALL.Adipose_Subcutaneous	ENSG00000123297.17	12	57800000	57800000	0.1659	rs540730	-4.71	rs10877014	0.184	-10.71	-0.869	349	349	susie	0.190816	1.09e-28	0.892326	0.372218	NA	NA	NA	NA	NA
GTExv8.ALL.Adipose_Subcutaneous	ENSG00000135407.10	12	57800000	57800000	0.0507	rs540730	-4.71	rs10877011	0.0213	4.34	-1.389	355	355	susie	0.022891	0.000148	-1.07273	0.283391	NA	NA	NA	NA	NA
GTExv8.ALL.Adipose_Subcutaneous	ENSG00000166896.7	12	57900000	57900000	0.7817	rs3741414	-4.7	rs10877041	0.672	-19.78	-1.216	409	25	enet	0.685266	1.1e-147	0.998479	0.318047	NA	NA	NA	NA	NA
GTExv8.ALL.Adipose_Subcutaneous	ENSG00000118596.11	12	59600000	59600000	0.1493	rs9634278	2.4	rs11173121	0.0968	7.73	0.877	350	350	susie	0.114755	2.75e-17	0.833585	0.404515	NA	NA	NA	NA	NA
GTExv8.ALL.Adipose_Subcutaneous	ENSG00000135655.15	12	62300000	62300000	0.2537	rs342174	2.83	rs1245645	0.0893	7.37	0.624	466	466	susie	0.157812	1.27e-23	0.507357	0.611904	NA	NA	NA	NA	NA
GTExv8.ALL.Adipose_Subcutaneous	ENSG00000198673.10	12	62300000	62300000	0.1295	rs342174	2.83	rs3803106	0.0323	5.67	-0.307	476	476	susie	0.094797	1.92e-14	0.456747	0.647853	NA	NA	NA	NA	NA
GTExv8.ALL.Adipose_Subcutaneous	ENSG00000257354.2	12	62600000	62600000	0.0993	rs342174	2.83	rs11174561	0.044	-6.18	1.434	521	521	susie	0.0503	2.78e-08	-1.4527	0.146306	NA	NA	NA	NA	NA
GTExv8.ALL.Adipose_Subcutaneous	ENSG00000166148.3	12	63200000	63200000	0.0804	rs11174808	-2.86	rs2137391	0.00751	-4.12	1.715	519	519	susie	0.02716	3.88e-05	-1.13877	0.2548	NA	NA	NA	NA	NA
GTExv8.ALL.Adipose_Subcutaneous	ENSG00000177990.11	12	63700000	63700000	0.2059	rs7133539	-2.82	rs12320510	0.0671	6.99	0.943	331	42	enet	0.10662	4.03e-16	-0.072647	0.942087	NA	NA	NA	NA	NA
GTExv8.ALL.Adipose_Subcutaneous	ENSG00000255642.1	12	63800000	63800000	0.0867	rs34960162	2.8	rs10506464	0.0817	-7.13	0.318	293	293	susie	0.081317	1.49e-12	-0.336091	0.736802	NA	NA	NA	NA	NA
GTExv8.ALL.Adipose_Subcutaneous	ENSG00000196935.8	12	63800000	63800000	0.3089	rs34960162	2.8	rs789744	0.158	9.67	0.889	303	7	enet	0.158912	8.68e-24	0.85638	0.391787	NA	NA	NA	NA	NA
GTExv8.ALL.Adipose_Subcutaneous	ENSG00000183735.9	12	64500000	64500000	0.0463	rs10506537	-2.61	rs11837890	-0.00128	-4.08	0.383	317	15	enet	0.010506	0.00767	-0.809241	0.418376	NA	NA	NA	NA	NA
GTExv8.ALL.Adipose_Subcutaneous	ENSG00000153179.12	12	64500000	64500000	0.0459	rs10506537	-2.61	rs11175601	0.00277	3.57	0.595	328	328	susie	0.006771	0.0264	0.630463	0.528392	NA	NA	NA	NA	NA
GTExv8.ALL.Adipose_Subcutaneous	ENSG00000174106.2	12	65200000	65200000	0.0858	rs269791	2.46	rs2888	0.0733	6.73	2.08	308	308	susie	0.066475	1.69e-10	2.08863	0.036741	0	0.955	0	0.003	0.042
GTExv8.ALL.Adipose_Subcutaneous	ENSG00000239335.4	12	66100000	66100000	0.4483	rs7953751	2.62	rs1168765	0.45	-16.2	-1.648	467	467	susie	0.490642	4.37e-87	1.43731	0.15063	NA	NA	NA	NA	NA
GTExv8.ALL.Adipose_Subcutaneous	ENSG00000155957.17	12	66200000	66200000	0.3376	rs7953751	2.62	rs17767200	0.27	-12.71	-1.324	481	29	enet	0.299453	6.56e-47	1.70456	0.088277	NA	NA	NA	NA	NA
GTExv8.ALL.Adipose_Subcutaneous	ENSG00000127311.9	12	66300000	66300000	0.3709	rs2904530	-3.24	rs3741605	0.453	-16.24	-0.26	492	492	susie	0.452895	4.42e-78	0.250674	0.802066	NA	NA	NA	NA	NA
GTExv8.ALL.Adipose_Subcutaneous	ENSG00000155974.11	12	66800000	66800000	0.0873	rs2904530	-3.24	rs10748045	0.066	6.4	-0.955	537	2	lasso	0.066284	1.8e-10	-0.746462	0.455389	NA	NA	NA	NA	NA
GTExv8.ALL.Adipose_Subcutaneous	ENSG00000111530.12	12	67300000	67300000	0.1868	rs2904501	3.62	rs698123	0.148	-9.91	2.378	518	8	lasso	0.177138	1.45e-26	-2.04064	0.041287	0	0.932	0	0.013	0.054
GTExv8.ALL.Adipose_Subcutaneous	ENSG00000255733.5	12	68000000	68000000	0.2953	rs2904501	3.62	rs17104682	0.3	13.28	-2.175	593	593	susie	0.292558	1.13e-45	-2.17504	0.029627	0	0.935	0	0.015	0.05
GTExv8.ALL.Adipose_Subcutaneous	ENSG00000111554.14	12	68300000	68300000	0.2394	rs11177128	3.02	rs11177160	0.18	10.41	0.24	520	2	lasso	0.181061	3.6e-27	0.118182	0.905923	NA	NA	NA	NA	NA
GTExv8.ALL.Adipose_Subcutaneous	ENSG00000273824.1	12	68400000	68400000	0.0831	rs11177128	3.02	rs2015278	0.0237	-4.1	-2.167	529	529	susie	0.022342	0.000176	2.11482	0.034445	0.773	0.209	0.007	0.002	0.009
GTExv8.ALL.Adipose_Subcutaneous	ENSG00000127314.17	12	68600000	68600000	0.1042	rs11177128	3.02	rs12312105	0.0601	-6.37	1.009	501	501	susie	0.060629	1.08e-09	-1.03262	0.301784	NA	NA	NA	NA	NA
GTExv8.ALL.Adipose_Subcutaneous	ENSG00000111581.9	12	68700000	68700000	0.3995	rs11177128	3.02	rs2468418	0.35	-14.56	0.036	519	10	lasso	0.410547	1.1e-68	-0.08803	0.929853	NA	NA	NA	NA	NA
GTExv8.ALL.Adipose_Subcutaneous	ENSG00000175782.9	12	68700000	68700000	0.0893	rs12367448	-3.05	rs11177270	-0.00173	-3.42	0.849	502	502	susie	0.000784	0.228	-0.650644	0.515277	NA	NA	NA	NA	NA
GTExv8.ALL.Adipose_Subcutaneous	ENSG00000135679.22	12	68800000	68800000	0.086	rs12367448	-3.05	rs751046	0.00143	-3.88	0.477	488	12	enet	0.014288	0.00226	0.068327	0.945526	NA	NA	NA	NA	NA
GTExv8.ALL.Adipose_Subcutaneous	ENSG00000090382.6	12	69300000	69300000	0.2651	rs12367448	-3.05	rs2617834	0.284	-12.92	1.212	530	34	enet	0.28843	6.13e-45	-1.17349	0.240599	NA	NA	NA	NA	NA
GTExv8.ALL.Adipose_Subcutaneous	ENSG00000127337.6	12	69400000	69400000	0.5695	rs12367448	-3.05	rs6581889	0.441	-16.02	1.174	522	522	susie	0.510566	4.12e-92	-0.834856	0.403799	NA	NA	NA	NA	NA
GTExv8.ALL.Adipose_Subcutaneous	ENSG00000166225.8	12	69500000	69500000	0.0897	rs12367448	-3.05	rs221070	0.0071	-4.76	-1.668	560	560	susie	0.022683	0.000158	1.83575	0.066395	NA	NA	NA	NA	NA
GTExv8.ALL.Adipose_Subcutaneous	ENSG00000127328.21	12	69700000	69700000	0.1882	rs12228198	-2.51	rs1240265	0.0912	8.23	-0.111	558	8	lasso	0.134032	4.36e-20	-0.051777	0.958707	NA	NA	NA	NA	NA
GTExv8.ALL.Adipose_Subcutaneous	ENSG00000166268.10	12	69800000	69800000	0.0539	rs10506584	2.76	rs1882191	0.00842	4.74	-0.868	546	546	susie	0.019918	0.000378	-0.749946	0.453287	NA	NA	NA	NA	NA
GTExv8.ALL.Adipose_Subcutaneous	ENSG00000257815.5	12	70200000	70200000	0.1634	rs10506584	2.76	rs11609337	0.118	8.67	0.594	570	570	susie	0.128533	2.78e-19	0.612585	0.540151	NA	NA	NA	NA	NA
GTExv8.ALL.Adipose_Subcutaneous	ENSG00000111596.11	12	70200000	70200000	0.0479	rs10506584	2.76	rs7312892	0.0343	-5.21	-0.02	570	570	susie	0.03482	3.54e-06	0.356069	0.721789	NA	NA	NA	NA	NA
GTExv8.ALL.Adipose_Subcutaneous	ENSG00000153233.12	12	70900000	70900000	0.0627	rs7956057	2.64	rs12425135	-0.000965	3.67	1.066	507	507	susie	0.001101	0.201	0.665175	0.505938	NA	NA	NA	NA	NA
GTExv8.ALL.Adipose_Subcutaneous	ENSG00000139292.12	12	71400000	71400000	0.11	rs7956057	2.64	rs1297184	0.0273	-5.92	-1.542	430	22	enet	0.055904	4.78e-09	0.996511	0.319002	NA	NA	NA	NA	NA
GTExv8.ALL.Adipose_Subcutaneous	ENSG00000127324.8	12	71400000	71400000	0.1022	rs7956057	2.64	rs4620810	0.0118	4.57	-0.488	431	26	enet	0.050301	2.78e-08	-0.497888	0.618563	NA	NA	NA	NA	NA
GTExv8.ALL.Adipose_Subcutaneous	ENSG00000072657.8	12	72100000	72100000	0.1451	rs999236	2.75	rs4277155	0.0491	6.42	0.536	386	5	enet	0.056004	4.63e-09	0.500031	0.617053	NA	NA	NA	NA	NA
GTExv8.ALL.Adipose_Subcutaneous	ENSG00000236333.3	12	72300000	72300000	0.1576	rs999236	2.75	rs7295741	0.0892	-7.45	-1.016	385	385	susie	0.0868	2.55e-13	1.01335	0.310891	NA	NA	NA	NA	NA
GTExv8.ALL.Adipose_Subcutaneous	ENSG00000253719.3	12	74500000	74500000	0.0646	rs17113126	-3.81	rs2605375	0.0432	-5.27	-0.221	339	3	lasso	0.041667	4.16e-07	0.197844	0.843167	NA	NA	NA	NA	NA
GTExv8.ALL.Adipose_Subcutaneous	ENSG00000180881.19	12	75400000	75400000	0.1416	rs10879972	2.52	rs12581394	0.181	10.68	0.783	468	8	lasso	0.196545	1.38e-29	0.834548	0.403972	NA	NA	NA	NA	NA
GTExv8.ALL.Adipose_Subcutaneous	ENSG00000180481.10	12	75400000	75400000	0.5428	rs10879972	2.52	rs11180483	0.665	-19.65	1.136	468	468	susie	0.665141	6.9e-140	-1.18179	0.237287	NA	NA	NA	NA	NA
GTExv8.ALL.Adipose_Subcutaneous	ENSG00000257497.2	12	75500000	75500000	0.3107	rs10879972	2.52	rs10879922	0.436	-16.01	0.95	502	502	susie	0.467083	2.17e-81	-0.779462	0.435708	NA	NA	NA	NA	NA
GTExv8.ALL.Adipose_Subcutaneous	ENSG00000111615.13	12	75500000	75500000	0.1141	rs10879972	2.52	rs2279244	0.0922	8.47	-1.287	519	21	enet	0.116262	1.67e-17	-1.44904	0.147326	NA	NA	NA	NA	NA
GTExv8.ALL.Adipose_Subcutaneous	ENSG00000187109.13	12	76100000	76100000	0.0588	rs11180817	-3.32	rs2037248	-0.000112	3.16	-0.266	490	490	susie	0.013697	0.00273	-0.901395	0.367378	NA	NA	NA	NA	NA
GTExv8.ALL.Adipose_Subcutaneous	ENSG00000257219.5	12	76300000	76300000	0.0877	rs11180817	-3.32	rs1969313	0.00268	4.18	-0.654	444	444	susie	0.016597	0.00108	-0.11792	0.906131	NA	NA	NA	NA	NA
GTExv8.ALL.Adipose_Subcutaneous	ENSG00000186908.14	12	76800000	76800000	0.1104	rs17042851	3.37	rs1477745	0.00627	-4.25	-0.761	455	43	enet	0.031096	1.13e-05	1.10358	0.269776	NA	NA	NA	NA	NA
GTExv8.ALL.Adipose_Subcutaneous	ENSG00000067715.13	12	78900000	78900000	0.2918	rs7295312	-2.71	rs10506806	0.164	-9.92	-1.654	344	344	susie	0.162619	2.39e-24	1.79106	0.073284	NA	NA	NA	NA	NA
GTExv8.ALL.Adipose_Subcutaneous	ENSG00000239473.1	12	80000000	80000000	0.0459	rs9651929	-1.89	rs3762111	0.00212	4.27	-1.497	260	1	lasso	0.018839	0.000532	-1.497	0.134393	NA	NA	NA	NA	NA
GTExv8.ALL.Adipose_Subcutaneous	ENSG00000165899.10	12	80200000	80200000	0.208	rs1997279	-1.98	rs2698268	0.124	8.95	0.074	314	314	susie	0.135884	2.33e-20	0.221173	0.824957	NA	NA	NA	NA	NA
GTExv8.ALL.Adipose_Subcutaneous	ENSG00000139304.12	12	80400000	80400000	0.0448	rs1305277	3.41	rs17713202	0.00101	3.49	0.422	371	371	susie	0.005549	0.04	-0.285415	0.775327	NA	NA	NA	NA	NA
GTExv8.ALL.Adipose_Subcutaneous	ENSG00000111052.7	12	80900000	80900000	0.05	rs1305277	3.41	rs2139731	0.0358	4.94	-1.254	405	405	susie	0.023277	0.000131	-1.23184	0.218011	NA	NA	NA	NA	NA
GTExv8.ALL.Adipose_Subcutaneous	ENSG00000111058.7	12	80900000	80900000	0.0873	rs1305277	3.41	rs1921057	0.00977	-4.32	1.436	398	23	enet	0.050799	2.38e-08	-1.80679	0.070795	NA	NA	NA	NA	NA
GTExv8.ALL.Adipose_Subcutaneous	ENSG00000139220.16	12	81800000	81800000	0.0814	rs17008663	2.66	rs12579530	0.0723	6.99	0.405	381	381	susie	0.069226	7.07e-11	0.496735	0.619376	NA	NA	NA	NA	NA
GTExv8.ALL.Adipose_Subcutaneous	ENSG00000127720.7	12	82400000	82400000	0.073	rs11829752	2.39	rs7138488	0.00876	-3.69	-0.884	351	351	susie	0.029519	1.86e-05	1.40693	0.159447	NA	NA	NA	NA	NA
GTExv8.ALL.Adipose_Subcutaneous	ENSG00000198774.4	12	85800000	85800000	0.0642	rs7967332	2.65	rs10863088	0.0271	-5.29	-0.499	286	5	lasso	0.029933	1.63e-05	0.512188	0.60852	NA	NA	NA	NA	NA
GTExv8.ALL.Adipose_Subcutaneous	ENSG00000257940.1	12	87800000	87800000	0.0743	rs11104806	-2.98	rs2708015	0.0358	-4.91	0.389	277	277	susie	0.035183	3.16e-06	-0.603586	0.546119	NA	NA	NA	NA	NA
GTExv8.ALL.Adipose_Subcutaneous	ENSG00000198707.14	12	88100000	88100000	0.3294	rs11104806	-2.98	rs2468244	0.116	8.59	-0.869	269	53	enet	0.18208	2.5e-27	-0.656429	0.511548	NA	NA	NA	NA	NA
GTExv8.ALL.Adipose_Subcutaneous	ENSG00000270344.2	12	89500000	89500000	0.0917	rs10777218	3.83	rs11105310	0.0703	7.08	0.893	356	356	susie	0.073226	1.98e-11	1.02009	0.307686	NA	NA	NA	NA	NA
GTExv8.ALL.Adipose_Subcutaneous	ENSG00000139323.13	12	89500000	89500000	0.087	rs10777218	3.83	rs8181784	0.0838	-7.48	0.235	356	356	susie	0.082268	1.1e-12	-0.642978	0.520239	NA	NA	NA	NA	NA
GTExv8.ALL.Adipose_Subcutaneous	ENSG00000258302.2	12	89600000	89600000	0.0926	rs10777218	3.83	rs11105310	0.0469	5.47	0.893	360	360	susie	0.053035	1.18e-08	0.537415	0.590981	NA	NA	NA	NA	NA
GTExv8.ALL.Adipose_Subcutaneous	ENSG00000139330.5	12	91100000	91100000	0.0761	rs11105686	2.44	rs1920780	0.0526	6.9	-1.572	380	8	enet	0.05919	1.7e-09	-1.66137	0.096638	NA	NA	NA	NA	NA
GTExv8.ALL.Adipose_Subcutaneous	ENSG00000011465.16	12	91200000	91200000	0.0296	rs2130402	-2.83	rs17018627	-0.000599	-3.85	-1.065	381	381	susie	0.009278	0.0115	1.34083	0.179975	NA	NA	NA	NA	NA
GTExv8.ALL.Adipose_Subcutaneous	ENSG00000258100.1	12	91400000	91400000	0.1093	rs2130402	-2.83	rs7959422	0.0625	-6.9	-0.518	364	364	susie	0.071671	3.25e-11	0.458721	0.646434	NA	NA	NA	NA	NA
GTExv8.ALL.Adipose_Subcutaneous	ENSG00000245904.3	12	92100000	92100000	0.0671	rs813164	2.86	rs574847	-0.00168	-3.31	0.87	505	505	susie	0.002666	0.111	-0.717305	0.473186	NA	NA	NA	NA	NA
GTExv8.ALL.Adipose_Subcutaneous	ENSG00000277851.1	12	92400000	92400000	0.0864	rs813164	2.86	rs574847	0.072	-6.61	0.87	510	17	enet	0.081365	1.47e-12	0.060935	0.951411	NA	NA	NA	NA	NA
GTExv8.ALL.Adipose_Subcutaneous	ENSG00000205056.8	12	92500000	92500000	0.0596	rs813164	2.86	rs10859355	0.0441	-5.9	0.887	465	465	susie	0.05154	1.88e-08	-0.907422	0.364183	NA	NA	NA	NA	NA
GTExv8.ALL.Adipose_Subcutaneous	ENSG00000102189.16	12	92900000	92900000	0.0674	rs10859482	-2.41	rs11835062	0.00883	-4.31	-0.45	436	17	enet	0.018469	0.000598	0.140422	0.888327	NA	NA	NA	NA	NA
GTExv8.ALL.Adipose_Subcutaneous	ENSG00000258171.1	12	93200000	93200000	0.1054	rs10859482	-2.41	rs7976742	0.0949	-7.57	-1.177	376	376	susie	0.094603	2.04e-14	1.17676	0.239292	NA	NA	NA	NA	NA
GTExv8.ALL.Adipose_Subcutaneous	ENSG00000257322.5	12	93200000	93200000	0.3088	rs10859482	-2.41	rs7976742	0.23	-11.63	-1.177	379	10	lasso	0.242159	5.57e-37	0.918459	0.358379	NA	NA	NA	NA	NA
GTExv8.ALL.Adipose_Subcutaneous	ENSG00000257512.1	12	93300000	93300000	0.1339	rs9788269	-2.77	rs11107001	0.06	-6.16	0.206	386	5	lasso	0.054978	6.39e-09	0.032083	0.974406	NA	NA	NA	NA	NA
GTExv8.ALL.Adipose_Subcutaneous	ENSG00000257252.5	12	93400000	93400000	0.3646	rs9788269	-2.77	rs11107001	0.266	-12.66	0.206	406	3	lasso	0.278544	3.39e-43	-0.116474	0.907277	NA	NA	NA	NA	NA
GTExv8.ALL.Adipose_Subcutaneous	ENSG00000173598.13	12	93400000	93400000	0.1099	rs9788269	-2.77	rs4761517	0.0445	-6.03	0.259	406	13	enet	0.08229	1.09e-12	0.180348	0.856879	NA	NA	NA	NA	NA
GTExv8.ALL.Adipose_Subcutaneous	ENSG00000177889.9	12	93400000	93400000	0.0989	rs9788269	-2.77	rs1135400	0.00706	-5.21	-0.632	444	7	lasso	0.037302	1.63e-06	0.209939	0.833716	NA	NA	NA	NA	NA
GTExv8.ALL.Adipose_Subcutaneous	ENSG00000198015.12	12	93500000	93500000	0.4084	rs9788269	-2.77	rs2290880	0.392	-15.17	-1.845	452	452	susie	0.392872	5.81e-65	1.77724	0.075529	NA	NA	NA	NA	NA
GTExv8.ALL.Adipose_Subcutaneous	ENSG00000120833.13	12	93600000	93600000	0.0884	rs9788269	-2.77	rs4761530	0.0185	4.31	0.659	466	4	lasso	0.035414	2.94e-06	1.18328	0.236696	NA	NA	NA	NA	NA
GTExv8.ALL.Adipose_Subcutaneous	ENSG00000246985.7	12	93600000	93600000	0.109	rs9788269	-2.77	rs3858603	0.00544	4.32	0.807	464	19	enet	0.046247	9.91e-08	0.378217	0.705269	NA	NA	NA	NA	NA
GTExv8.ALL.Adipose_Subcutaneous	ENSG00000258303.1	12	93800000	93800000	0.0809	rs9788269	-2.77	rs11832760	0.0354	5.74	0.012	577	577	susie	0.046727	8.53e-08	-0.404264	0.686018	NA	NA	NA	NA	NA
GTExv8.ALL.Adipose_Subcutaneous	ENSG00000258365.1	12	94300000	94300000	0.1543	rs9788269	-2.77	rs3803070	0.0683	-7.28	-0.08	664	23	enet	0.106421	4.3e-16	0.003921	0.996872	NA	NA	NA	NA	NA
GTExv8.ALL.Adipose_Subcutaneous	ENSG00000057704.12	12	94700000	94700000	0.2056	rs12582110	-2.67	rs17022799	0.0563	7	0.373	629	629	susie	0.119415	5.86e-18	0.278841	0.780367	NA	NA	NA	NA	NA
GTExv8.ALL.Adipose_Subcutaneous	ENSG00000184752.12	12	95000000	95000000	0.1036	rs2596752	2.94	rs11107851	0.0269	5.75	-0.429	627	11	enet	0.058995	1.8e-09	0.080416	0.935906	NA	NA	NA	NA	NA
GTExv8.ALL.Adipose_Subcutaneous	ENSG00000120798.16	12	95100000	95100000	0.1039	rs2596752	2.94	rs7298631	0.014	-4.6	-0.23	610	14	enet	0.011515	0.00553	1.05365	0.292043	NA	NA	NA	NA	NA
GTExv8.ALL.Adipose_Subcutaneous	ENSG00000180263.13	12	95200000	95200000	0.0664	rs2596752	2.94	rs11107928	0.0419	-5.66	0.382	608	608	susie	0.044602	1.66e-07	-0.768378	0.442263	NA	NA	NA	NA	NA
GTExv8.ALL.Adipose_Subcutaneous	ENSG00000028203.17	12	95200000	95200000	0.2945	rs2596752	2.94	rs6538624	0.03	5.86	-0.054	608	60	enet	0.206165	4.11e-31	-0.078313	0.937579	NA	NA	NA	NA	NA
GTExv8.ALL.Adipose_Subcutaneous	ENSG00000136014.11	12	95600000	95600000	0.2974	rs2596752	2.94	rs10859895	0.084	7.33	-0.834	612	612	susie	0.162572	2.43e-24	-1.20065	0.229888	NA	NA	NA	NA	NA
GTExv8.ALL.Adipose_Subcutaneous	ENSG00000074527.11	12	95800000	95800000	0.0839	rs2596752	2.94	rs1362970	-0.00119	4.57	0.063	605	605	susie	0.007572	0.0202	0.13109	0.895704	NA	NA	NA	NA	NA
GTExv8.ALL.Adipose_Subcutaneous	ENSG00000258343.1	12	95900000	95900000	0.4691	rs2596752	2.94	rs1436120	0.521	17.41	0.603	582	4	lasso	0.521677	5.29e-95	0.568232	0.569878	NA	NA	NA	NA	NA
GTExv8.ALL.Adipose_Subcutaneous	ENSG00000139343.10	12	95900000	95900000	0.0758	rs2596752	2.94	rs17289784	-0.00167	3.85	-0.405	582	7	lasso	0.003649	0.0777	-0.538783	0.590037	NA	NA	NA	NA	NA
GTExv8.ALL.Adipose_Subcutaneous	ENSG00000139344.7	12	95900000	95900000	0.3399	rs10492222	-2.5	rs7486703	0.298	-13.19	0.088	547	547	susie	0.302877	1.58e-47	-0.080342	0.935965	NA	NA	NA	NA	NA
GTExv8.ALL.Adipose_Subcutaneous	ENSG00000257878.1	12	96000000	96000000	0.2804	rs10492222	-2.5	rs763875	0.187	-10.57	-0.638	551	551	susie	0.228081	1.18e-34	0.104621	0.916677	NA	NA	NA	NA	NA
GTExv8.ALL.Adipose_Subcutaneous	ENSG00000111144.9	12	96000000	96000000	0.1419	rs10492222	-2.5	rs1978331	0.0486	6.27	-1.057	553	4	lasso	0.087645	1.94e-13	-1.08433	0.27822	NA	NA	NA	NA	NA
GTExv8.ALL.Adipose_Subcutaneous	ENSG00000075415.12	12	98600000	98600000	0.1352	rs4762460	-3.59	rs12580005	0.0931	7.98	-0.787	445	9	enet	0.111451	8.21e-17	-0.120507	0.904081	NA	NA	NA	NA	NA
GTExv8.ALL.Adipose_Subcutaneous	ENSG00000166130.14	12	98600000	98600000	0.3969	rs10745820	-3.4	rs3815997	0.275	13.56	-1.257	446	28	enet	0.37185	1.14e-60	-0.862009	0.388682	NA	NA	NA	NA	NA
GTExv8.ALL.Adipose_Subcutaneous	ENSG00000120868.13	12	98600000	98600000	0.1695	rs10745820	-3.4	rs3815997	0.126	8.79	-1.257	446	446	susie	0.127268	4.25e-19	-1.1862	0.235545	NA	NA	NA	NA	NA
GTExv8.ALL.Adipose_Subcutaneous	ENSG00000111647.12	12	100000000	100000000	0.047	rs10860528	-2.56	rs7960767	0.0157	3.86	1.6	349	349	susie	0.015694	0.00144	1.86522	0.062151	NA	NA	NA	NA	NA
GTExv8.ALL.Adipose_Subcutaneous	ENSG00000238105.7	12	100000000	100000000	0.1759	rs10860528	-2.56	rs11110266	0.0866	7.42	1.556	335	22	enet	0.102931	1.35e-15	1.25048	0.211123	NA	NA	NA	NA	NA
GTExv8.ALL.Adipose_Subcutaneous	ENSG00000075089.9	12	100000000	100000000	0.0534	rs10860528	-2.56	rs1387082	0.0169	-4.57	0.215	339	5	lasso	0.0163	0.00119	-0.193137	0.846852	NA	NA	NA	NA	NA
GTExv8.ALL.Adipose_Subcutaneous	ENSG00000136021.18	12	100000000	100000000	0.1177	rs10860622	3.73	rs10860578	0.0362	4.78	0.942	354	354	susie	0.024407	9.21e-05	0.941017	0.346696	NA	NA	NA	NA	NA
GTExv8.ALL.Adipose_Subcutaneous	ENSG00000139354.10	12	101000000	101000000	0.0762	rs10860622	3.73	rs35711	0.0564	5.95	1.109	440	440	susie	0.056398	4.09e-09	1.33437	0.182081	NA	NA	NA	NA	NA
GTExv8.ALL.Adipose_Subcutaneous	ENSG00000120805.13	12	101000000	101000000	0.1327	rs17031576	2.71	rs11110777	0.0719	7.23	-0.012	514	514	susie	0.083721	6.88e-13	0.443894	0.657119	NA	NA	NA	NA	NA
GTExv8.ALL.Adipose_Subcutaneous	ENSG00000111666.10	12	102000000	102000000	0.525	rs4631937	3.12	rs3809260	0.355	-14.41	-0.006	475	27	enet	0.436328	2.54e-74	0.034003	0.972875	NA	NA	NA	NA	NA
GTExv8.ALL.Adipose_Subcutaneous	ENSG00000199933.1	12	102000000	102000000	0.0455	rs4631937	3.12	rs11082	0.031	4.94	0.575	473	473	susie	0.021928	0.000201	0.403744	0.686401	NA	NA	NA	NA	NA
GTExv8.ALL.Adipose_Subcutaneous	ENSG00000258230.2	12	102000000	102000000	0.121	rs4631937	3.12	rs2108694	0.0508	-6.39	0.044	456	21	enet	0.067095	1.39e-10	0.149657	0.881035	NA	NA	NA	NA	NA
GTExv8.ALL.Adipose_Subcutaneous	ENSG00000111670.14	12	102000000	102000000	0.1348	rs4631937	3.12	rs7965541	0.0404	-6.57	-0.822	448	448	susie	0.099778	3.79e-15	0.718896	0.472205	NA	NA	NA	NA	NA
GTExv8.ALL.Adipose_Subcutaneous	ENSG00000136048.13	12	102000000	102000000	0.2088	rs4631937	3.12	rs7300643	0.032	6.26	-1.243	448	35	enet	0.098334	6.07e-15	-1.35048	0.176862	NA	NA	NA	NA	NA
GTExv8.ALL.Adipose_Subcutaneous	ENSG00000120860.10	12	102000000	102000000	0.1305	rs4631937	3.12	rs11111146	0.135	-9.36	1.563	450	15	enet	0.144073	1.44e-21	-1.16004	0.246031	NA	NA	NA	NA	NA
GTExv8.ALL.Adipose_Subcutaneous	ENSG00000075188.8	12	102000000	102000000	0.0258	rs4631937	3.12	rs1509674	0.0278	4.65	0.188	436	1	lasso	0.018628	0.000569	0.188	0.850877	NA	NA	NA	NA	NA
GTExv8.ALL.Adipose_Subcutaneous	ENSG00000185480.11	12	102000000	102000000	0.0658	rs4631937	3.12	rs4272832	0.0302	5.16	0.824	436	13	enet	0.037167	1.7e-06	0.849351	0.395686	NA	NA	NA	NA	NA
GTExv8.ALL.Adipose_Subcutaneous	ENSG00000136011.14	12	104000000	104000000	0.112	rs2629793	-3.15	rs4764967	0.0251	4.9	-1.347	624	624	susie	0.047088	7.62e-08	-1.58933	0.111987	NA	NA	NA	NA	NA
GTExv8.ALL.Adipose_Subcutaneous	ENSG00000257681.1	12	104000000	104000000	0.3393	rs2629793	-3.15	rs751448	0.301	13.24	0.411	619	619	susie	0.334731	1.98e-53	0.104034	0.917142	NA	NA	NA	NA	NA
GTExv8.ALL.Adipose_Subcutaneous	ENSG00000111696.11	12	104000000	104000000	0.223	rs2629793	-3.15	rs2251979	0.0833	8.28	-0.223	613	613	susie	0.187261	3.92e-28	-1.48464	0.137638	NA	NA	NA	NA	NA
GTExv8.ALL.Adipose_Subcutaneous	ENSG00000214198.8	12	104000000	104000000	0.1387	rs2629793	-3.15	rs1165669	0.0921	-7.47	-0.549	617	617	susie	0.089998	9.08e-14	0.496957	0.619219	NA	NA	NA	NA	NA
GTExv8.ALL.Adipose_Subcutaneous	ENSG00000166598.14	12	104000000	104000000	0.0482	rs2629793	-3.15	rs2576942	0.0044	-3.67	-0.438	617	617	susie	0.005353	0.0428	-1.00541	0.314699	NA	NA	NA	NA	NA
GTExv8.ALL.Adipose_Subcutaneous	ENSG00000204954.9	12	104000000	104000000	0.1742	rs2629793	-3.15	rs4135081	0.0857	-8.08	1.971	637	18	enet	0.149317	2.39e-22	-2.49421	0.012624	0	0.952	0	0.012	0.036
GTExv8.ALL.Adipose_Subcutaneous	ENSG00000139372.14	12	104000000	104000000	0.1519	rs2629793	-3.15	rs4135082	0.0771	6.8	0.663	638	27	enet	0.101071	2.48e-15	-0.756138	0.449566	NA	NA	NA	NA	NA
GTExv8.ALL.Adipose_Subcutaneous	ENSG00000255150.2	12	104000000	104000000	0.4344	rs1882496	3.79	rs11111987	0.43	-15.87	-1.604	798	798	susie	0.430911	4.07e-73	1.60746	0.107954	NA	NA	NA	NA	NA
GTExv8.ALL.Adipose_Subcutaneous	ENSG00000171310.10	12	104000000	104000000	0.0815	rs1882496	3.79	rs1882497	0.00331	-3.92	3.553	718	718	susie	0.005813	0.0366	-3.06341	0.002188	0.607	0.134	0.018	0.004	0.236
GTExv8.ALL.Adipose_Subcutaneous	ENSG00000136052.9	12	105000000	105000000	0.1223	rs2440715	3.82	rs7303811	0.023	5.19	0.334	756	24	enet	0.037366	1.6e-06	-1.37891	0.167924	NA	NA	NA	NA	NA
GTExv8.ALL.Adipose_Subcutaneous	ENSG00000136010.13	12	105000000	105000000	0.0559	rs2440715	3.82	rs7954946	0.0327	-4.64	1.784	679	3	lasso	0.019239	0.000469	-1.79519	0.072623	NA	NA	NA	NA	NA
GTExv8.ALL.Adipose_Subcutaneous	ENSG00000136051.13	12	105000000	105000000	0.17	rs2440715	3.82	rs12301914	0.084	-7.31	-0.825	646	19	enet	0.113725	3.87e-17	0.867636	0.385593	NA	NA	NA	NA	NA
GTExv8.ALL.Adipose_Subcutaneous	ENSG00000136044.11	12	105000000	105000000	0.0516	rs2440715	3.82	rs1107756	0.0335	-4.81	1.921	546	546	susie	0.020041	0.000364	-1.97498	0.04827	0.23	0.72	0.006	0.018	0.026
GTExv8.ALL.Adipose_Subcutaneous	ENSG00000257859.1	12	106000000	106000000	0.0825	rs2440715	3.82	rs10778456	0.0486	-5.41	-0.116	620	620	susie	0.044657	1.63e-07	0.014009	0.988822	NA	NA	NA	NA	NA
GTExv8.ALL.Adipose_Subcutaneous	ENSG00000257890.1	12	106000000	106000000	0.3392	rs12313045	-2.77	rs10778456	0.196	-10.87	-0.116	591	18	enet	0.24867	4.52e-38	0.055014	0.956127	NA	NA	NA	NA	NA
GTExv8.ALL.Adipose_Subcutaneous	ENSG00000074590.13	12	106000000	106000000	0.0691	rs12313045	-2.77	rs10778456	0.00537	-4.27	-0.116	590	590	susie	0.008294	0.0159	0.511275	0.609158	NA	NA	NA	NA	NA
GTExv8.ALL.Adipose_Subcutaneous	ENSG00000166046.10	12	106000000	106000000	0.0589	rs12313045	-2.77	rs12422988	0.0533	5.8	-0.313	527	527	susie	0.047041	7.73e-08	-0.368345	0.712616	NA	NA	NA	NA	NA
GTExv8.ALL.Adipose_Subcutaneous	ENSG00000136026.13	12	106000000	106000000	0.1004	rs12313045	-2.77	rs11112928	-0.00085	3.71	0.141	523	33	enet	0.018416	0.000608	-0.399656	0.68941	NA	NA	NA	NA	NA
GTExv8.ALL.Adipose_Subcutaneous	ENSG00000260329.1	12	107000000	107000000	0.1448	rs7295491	2.35	rs10735418	0.176	-10.56	2.091	411	6	enet	0.186841	4.56e-28	-2.15448	0.031202	0	0.952	0	0.004	0.044
GTExv8.ALL.Adipose_Subcutaneous	ENSG00000151135.9	12	107000000	107000000	0.0608	rs7295491	2.35	rs10746071	0.0456	-6.09	2.169	411	411	susie	0.046494	9.17e-08	-2.13117	0.033075	0	0.955	0	0.004	0.04
GTExv8.ALL.Adipose_Subcutaneous	ENSG00000120832.9	12	107000000	107000000	0.1158	rs7295491	2.35	rs2374655	-0.000408	4.53	-0.864	409	409	susie	0.014663	0.00201	-0.474604	0.635069	NA	NA	NA	NA	NA
GTExv8.ALL.Adipose_Subcutaneous	ENSG00000136045.11	12	108000000	108000000	0.071	rs11614917	2.73	rs3741786	0.0108	-4.56	-0.382	453	10	enet	0.031226	1.09e-05	0.094747	0.924516	NA	NA	NA	NA	NA
GTExv8.ALL.Adipose_Subcutaneous	ENSG00000110851.11	12	108000000	108000000	0.0919	rs11614917	2.73	rs4964617	0.0529	6.25	0.203	463	463	susie	0.054108	8.41e-09	0.28524	0.77546	NA	NA	NA	NA	NA
GTExv8.ALL.Adipose_Subcutaneous	ENSG00000274395.1	12	108000000	108000000	0.0664	rs11614917	2.73	rs10861848	0.0507	-6.17	0.602	476	476	susie	0.059281	1.65e-09	-0.626761	0.530816	NA	NA	NA	NA	NA
GTExv8.ALL.Adipose_Subcutaneous	ENSG00000257398.6	12	108000000	108000000	0.0456	rs11614917	2.73	rs10746096	0.0144	-4	1.06	482	10	enet	0.01923	0.00047	-1.01718	0.309066	NA	NA	NA	NA	NA
GTExv8.ALL.Adipose_Subcutaneous	ENSG00000110880.10	12	109000000	109000000	0.0505	rs11114037	2.85	rs7300215	0.00952	-4.15	-0.811	486	486	susie	0.01304	0.00338	0.776027	0.437733	NA	NA	NA	NA	NA
GTExv8.ALL.Adipose_Subcutaneous	ENSG00000135093.12	12	109000000	109000000	0.0959	rs759560	3.58	rs10774928	0.0465	-5.79	1.365	441	441	susie	0.052104	1.58e-08	-1.63132	0.102823	NA	NA	NA	NA	NA
GTExv8.ALL.Adipose_Subcutaneous	ENSG00000189046.10	12	109000000	109000000	0.1475	rs759560	3.58	rs2515913	0.0561	-6.07	-0.405	439	439	susie	0.040692	5.64e-07	0.525647	0.599134	NA	NA	NA	NA	NA
GTExv8.ALL.Adipose_Subcutaneous	ENSG00000139445.17	12	109000000	109000000	0.0473	rs759560	3.58	rs1013746	0.0459	5.79	1.203	438	438	susie	0.047175	7.41e-08	1.22832	0.219328	NA	NA	NA	NA	NA
GTExv8.ALL.Adipose_Subcutaneous	ENSG00000110906.12	12	109000000	109000000	0.2632	rs759560	3.58	rs11066813	0.0754	-7.46	0.829	428	6	lasso	0.145281	9.52e-22	-1.49307	0.135419	NA	NA	NA	NA	NA
GTExv8.ALL.Adipose_Subcutaneous	ENSG00000151148.13	12	109000000	109000000	0.1733	rs759560	3.58	rs2241209	0.111	8.33	0.818	428	428	susie	0.104729	7.5e-16	0.846326	0.397371	NA	NA	NA	NA	NA
GTExv8.ALL.Adipose_Subcutaneous	ENSG00000139428.11	12	110000000	110000000	0.0574	rs759560	3.58	rs4766471	0.0203	-5.41	-0.725	441	441	susie	0.032812	6.62e-06	1.77215	0.076369	NA	NA	NA	NA	NA
GTExv8.ALL.Adipose_Subcutaneous	ENSG00000111199.10	12	110000000	110000000	0.1055	rs1344540	3.07	rs4766635	0.0389	6.15	-0.995	360	9	enet	0.0612	8.99e-10	-1.33468	0.181983	NA	NA	NA	NA	NA
GTExv8.ALL.Adipose_Subcutaneous	ENSG00000139433.9	12	110000000	110000000	0.2646	rs1344540	3.07	rs10850883	0.189	10.55	-1.133	353	41	enet	0.182148	2.44e-27	-0.686608	0.49233	NA	NA	NA	NA	NA
GTExv8.ALL.Adipose_Subcutaneous	ENSG00000139436.20	12	110000000	110000000	0.0799	rs1344540	3.07	rs12306974	0.0135	-4.31	1.368	307	27	enet	0.024884	7.93e-05	-0.060234	0.951969	NA	NA	NA	NA	NA
GTExv8.ALL.Adipose_Subcutaneous	ENSG00000196510.12	12	110000000	110000000	0.0531	rs11065675	-2.41	rs11837455	0.0386	-5.47	1.052	235	18	enet	0.039833	7.38e-07	-1.14172	0.253569	NA	NA	NA	NA	NA
GTExv8.ALL.Adipose_Subcutaneous	ENSG00000111229.15	12	110000000	110000000	0.0386	rs11065675	-2.41	rs10082809	0.0237	-4.61	0.379	233	233	susie	0.025878	5.8e-05	0.055651	0.95562	NA	NA	NA	NA	NA
GTExv8.ALL.Adipose_Subcutaneous	ENSG00000204856.11	12	110000000	110000000	0.0916	rs11065675	-2.41	rs11065631	0.0552	-6.05	0.977	248	15	enet	0.053032	1.18e-08	-0.863971	0.387604	NA	NA	NA	NA	NA
GTExv8.ALL.Adipose_Subcutaneous	ENSG00000111237.18	12	111000000	111000000	0.048	rs11065675	-2.41	rs7976889	0.0387	5.58	0.861	238	238	susie	0.038353	1.17e-06	0.95122	0.341493	NA	NA	NA	NA	NA
GTExv8.ALL.Adipose_Subcutaneous	ENSG00000196850.5	12	111000000	111000000	0.0342	rs11065675	-2.41	rs17619763	0.039	-5.05	0.726	217	217	susie	0.03559	2.78e-06	-0.864455	0.387338	NA	NA	NA	NA	NA
GTExv8.ALL.Adipose_Subcutaneous	ENSG00000204852.15	12	111000000	111000000	0.0556	rs11065675	-2.41	rs10849900	0.018	3.93	0.161	214	2	lasso	0.01592	0.00134	0.055363	0.955849	NA	NA	NA	NA	NA
GTExv8.ALL.Adipose_Subcutaneous	ENSG00000122986.13	12	111000000	111000000	0.0514	rs11065675	-2.41	rs3026444	-0.0017	3.34	-0.34	208	2	enet	0.001987	0.143	-0.319036	0.749699	NA	NA	NA	NA	NA
GTExv8.ALL.Adipose_Subcutaneous	ENSG00000257595.2	12	111000000	111000000	0.0404	rs10161111	3.03	rs10219736	0.032	4.7	1.363	226	226	susie	0.031397	1.03e-05	1.45633	0.1453	NA	NA	NA	NA	NA
GTExv8.ALL.Adipose_Subcutaneous	ENSG00000111275.12	12	112000000	112000000	0.103	rs11066113	3.33	rs16941414	0.00669	-4.76	0.635	219	9	lasso	0.018668	0.000561	-1.13918	0.254628	NA	NA	NA	NA	NA
GTExv8.ALL.Adipose_Subcutaneous	ENSG00000234608.7	12	112000000	112000000	0.068	rs11066113	3.33	rs847895	0.0283	5.05	2.253	201	201	susie	0.028505	2.55e-05	2.22235	0.026259	0.011	0.922	0	0.01	0.056
GTExv8.ALL.Adipose_Subcutaneous	ENSG00000089022.13	12	112000000	112000000	0.1929	rs11066113	3.33	rs11066207	0.0822	-7.32	-0.008	201	2	lasso	0.092543	3.98e-14	0.08274	0.934058	NA	NA	NA	NA	NA
GTExv8.ALL.Adipose_Subcutaneous	ENSG00000226469.1	12	112000000	112000000	0.0669	rs11066113	3.33	rs7959011	0.0388	6.08	0.104	188	17	lasso	0.051667	1.81e-08	0.944127	0.345105	NA	NA	NA	NA	NA
GTExv8.ALL.Adipose_Subcutaneous	ENSG00000198270.12	12	112000000	112000000	0.1826	rs11066113	3.33	rs7959011	0.186	10.61	0.104	192	192	susie	0.186349	5.44e-28	0.07704	0.938592	NA	NA	NA	NA	NA
GTExv8.ALL.Adipose_Subcutaneous	ENSG00000089248.6	12	112000000	112000000	0.0368	rs11066113	3.33	rs7959011	0.0188	-3.86	0.104	192	2	lasso	0.017122	0.000916	-0.107283	0.914564	NA	NA	NA	NA	NA
GTExv8.ALL.Adipose_Subcutaneous	ENSG00000111300.9	12	112000000	112000000	0.0292	rs11066113	3.33	rs632650	0.0106	3.84	2.483	199	3	lasso	0.009677	0.0101	2.33077	0.019765	0.791	0.184	0.009	0.002	0.015
GTExv8.ALL.Adipose_Subcutaneous	ENSG00000173064.12	12	112000000	112000000	0.1793	rs11066113	3.33	rs7294902	0.056	-5.81	2.101	272	3	lasso	0.055541	5.36e-09	-2.38205	0.017216	0.002	0.942	0	0.007	0.049
GTExv8.ALL.Adipose_Subcutaneous	ENSG00000089127.12	12	113000000	113000000	0.0698	rs34326408	-3.54	rs10774671	0.0515	5.64	0.939	414	6	lasso	0.054281	7.96e-09	1.15293	0.248939	NA	NA	NA	NA	NA
GTExv8.ALL.Adipose_Subcutaneous	ENSG00000135144.7	12	113000000	113000000	0.1554	rs34326408	-3.54	rs11611469	0.0345	5.7	0.415	436	14	enet	0.071165	3.82e-11	1.27582	0.202018	NA	NA	NA	NA	NA
GTExv8.ALL.Adipose_Subcutaneous	ENSG00000123064.12	12	113000000	113000000	0.0715	rs34326408	-3.54	rs2232514	0.0143	4.45	-2.71	485	3	lasso	0.022949	0.000146	-1.95518	0.050562	NA	NA	NA	NA	NA
GTExv8.ALL.Adipose_Subcutaneous	ENSG00000139405.15	12	113000000	113000000	0.1638	rs34326408	-3.54	rs7297749	0.114	-8.6	-2.779	485	485	susie	0.12896	2.41e-19	2.91585	0.003547	0	0.785	0	0.02	0.195
GTExv8.ALL.Adipose_Subcutaneous	ENSG00000166578.9	12	113000000	113000000	0.0623	rs34326408	-3.54	rs1048889	7.32e-05	3.8	-2.696	489	5	lasso	0.010916	0.00671	-3.3076	0.000941	0.727	0.176	0.018	0.004	0.075
GTExv8.ALL.Adipose_Subcutaneous	ENSG00000151176.7	12	113000000	113000000	0.1153	rs34326408	-3.54	rs12826247	0.0613	6.88	-1.428	509	26	enet	0.074448	1.34e-11	-0.013061	0.989579	NA	NA	NA	NA	NA
GTExv8.ALL.Adipose_Subcutaneous	ENSG00000089060.11	12	113000000	113000000	0.0654	rs34326408	-3.54	rs7962389	0.0422	5.59	-2.195	510	510	susie	0.04358	2.29e-07	-2.23842	0.025193	0.01	0.879	0	0.023	0.089
GTExv8.ALL.Adipose_Subcutaneous	ENSG00000139410.14	12	113000000	113000000	0.1176	rs34326408	-3.54	rs7295347	0.0541	6.05	-0.657	514	2	lasso	0.065059	2.65e-10	-0.288218	0.77318	NA	NA	NA	NA	NA
GTExv8.ALL.Adipose_Subcutaneous	ENSG00000122965.10	12	114000000	114000000	0.3007	rs163118	2.92	rs16943276	0.103	8.06	-0.738	646	69	enet	0.144677	1.17e-21	0.000748	0.999403	NA	NA	NA	NA	NA
GTExv8.ALL.Adipose_Subcutaneous	ENSG00000196668.3	12	117000000	117000000	0.2262	rs11068094	2.65	rs11068062	0.0735	-7.06	0.96	401	401	susie	0.072576	2.44e-11	-1.05199	0.292805	NA	NA	NA	NA	NA
GTExv8.ALL.Adipose_Subcutaneous	ENSG00000135116.9	12	117000000	117000000	0.0936	rs7314935	3.08	rs884378	0.0498	-5.49	0.872	428	428	susie	0.044012	2e-07	-0.835347	0.403522	NA	NA	NA	NA	NA
GTExv8.ALL.Adipose_Subcutaneous	ENSG00000174989.12	12	117000000	117000000	0.1611	rs7314935	3.08	rs7973925	0.0604	7.21	-0.519	427	26	enet	0.086175	3.12e-13	-0.78858	0.430358	NA	NA	NA	NA	NA
GTExv8.ALL.Adipose_Subcutaneous	ENSG00000277840.1	12	117000000	117000000	0.1736	rs7314935	3.08	rs12299065	0.116	8.38	-0.165	453	453	susie	0.118221	8.72e-18	-0.289901	0.771892	NA	NA	NA	NA	NA
GTExv8.ALL.Adipose_Subcutaneous	ENSG00000088992.17	12	117000000	117000000	0.0799	rs7314935	3.08	rs12301568	0.0596	6.18	0.614	509	509	susie	0.055343	5.7e-09	0.691565	0.489211	NA	NA	NA	NA	NA
GTExv8.ALL.Adipose_Subcutaneous	ENSG00000176834.13	12	118000000	118000000	0.3216	rs7961242	-3.25	rs4767664	0.0614	7.54	-0.306	507	507	susie	0.166749	5.64e-25	0.11203	0.910799	NA	NA	NA	NA	NA
GTExv8.ALL.Adipose_Subcutaneous	ENSG00000089220.4	12	118000000	118000000	0.048	rs7961242	-3.25	rs795482	0.0372	-5.56	-0.715	507	507	susie	0.046669	8.69e-08	0.437589	0.661684	NA	NA	NA	NA	NA
GTExv8.ALL.Adipose_Subcutaneous	ENSG00000111707.11	12	118000000	118000000	0.0633	rs7961242	-3.25	rs2271007	0.0442	5.17	0.104	446	2	lasso	0.050927	2.28e-08	-0.61616	0.537789	NA	NA	NA	NA	NA
GTExv8.ALL.Adipose_Subcutaneous	ENSG00000275759.1	12	118000000	118000000	0.1528	rs7961242	-3.25	rs17512574	0.132	-9.01	-1.63	452	27	enet	0.154714	3.72e-23	0.836245	0.403017	NA	NA	NA	NA	NA
GTExv8.ALL.Adipose_Subcutaneous	ENSG00000275409.1	12	118000000	118000000	0.0976	rs7961242	-3.25	rs2062519	0.0657	-6.95	-1.473	453	5	lasso	0.081626	1.35e-12	1.72215	0.085042	NA	NA	NA	NA	NA
GTExv8.ALL.Adipose_Subcutaneous	ENSG00000248636.6	12	120000000	120000000	0.0389	rs7133714	-2.68	rs904655	0.00667	3.64	0.835	481	481	susie	0.006094	0.0332	0.739957	0.459326	NA	NA	NA	NA	NA
GTExv8.ALL.Adipose_Subcutaneous	ENSG00000111737.11	12	120000000	120000000	0.1564	rs17431717	3.13	rs3815210	0.00234	3.97	1.422	354	354	susie	0.003489	0.0822	1.56421	0.117767	NA	NA	NA	NA	NA
GTExv8.ALL.Adipose_Subcutaneous	ENSG00000277283.1	12	120000000	120000000	0.0868	rs17431717	3.13	rs4767878	0.00702	4.41	-1.986	354	6	lasso	0.026221	5.21e-05	-2.2724	0.023063	0.672	0.312	0.005	0.002	0.009
GTExv8.ALL.Adipose_Subcutaneous	ENSG00000089154.10	12	120000000	120000000	0.2256	rs17431717	3.13	rs7978656	0.118	-8.54	-0.733	375	375	susie	0.123688	1.41e-18	0.985228	0.324512	NA	NA	NA	NA	NA
GTExv8.ALL.Adipose_Subcutaneous	ENSG00000089163.4	12	120000000	120000000	0.1144	rs17431717	3.13	rs16950058	0.0648	6.6	-0.653	381	6	lasso	0.067263	1.32e-10	-0.750552	0.452922	NA	NA	NA	NA	NA
GTExv8.ALL.Adipose_Subcutaneous	ENSG00000170855.3	12	120000000	120000000	0.0598	rs17431717	3.13	rs1563333	0.0299	4.61	-1.093	391	2	lasso	0.019063	0.000495	-1.16463	0.244169	NA	NA	NA	NA	NA
GTExv8.ALL.Adipose_Subcutaneous	ENSG00000257218.5	12	120000000	120000000	0.3567	rs17431717	3.13	rs4102203	0.222	11.82	-1.614	391	391	susie	0.326908	5.91e-52	-0.528315	0.59728	NA	NA	NA	NA	NA
GTExv8.ALL.Adipose_Subcutaneous	ENSG00000111786.8	12	120000000	120000000	0.0307	rs17431717	3.13	rs529584	0.008	-3.95	0.111	396	6	enet	0.008925	0.0129	-0.214521	0.83014	NA	NA	NA	NA	NA
GTExv8.ALL.Adipose_Subcutaneous	ENSG00000088986.10	12	120000000	120000000	0.0507	rs17431717	3.13	rs787824	0.000963	-3.51	2.657	396	396	susie	0.002008	0.142	-2.79013	0.005269	0.913	0.071	0.006	0	0.009
GTExv8.ALL.Adipose_Subcutaneous	ENSG00000022840.15	12	121000000	121000000	0.1094	rs17431717	3.13	rs614226	0.08	-7.04	2.848	405	405	susie	0.078226	4.01e-12	-2.85477	0.004307	0	0.763	0	0.005	0.232
GTExv8.ALL.Adipose_Subcutaneous	ENSG00000110871.14	12	121000000	121000000	0.4098	rs17431717	3.13	rs10849754	0.337	14.19	-1.459	407	407	susie	0.385152	2.28e-63	-0.719573	0.471788	NA	NA	NA	NA	NA
GTExv8.ALL.Adipose_Subcutaneous	ENSG00000167272.10	12	121000000	121000000	0.0495	rs17431717	3.13	rs566124	0.0258	4.94	1.64	411	1	lasso	0.014332	0.00223	1.64	0.101005	NA	NA	NA	NA	NA
GTExv8.ALL.Adipose_Subcutaneous	ENSG00000110917.7	12	121000000	121000000	0.0428	rs17431717	3.13	rs2948150	0.0147	3.78	-1.453	442	2	lasso	0.00561	0.0392	-2.00978	0.044454	0.895	0.097	0.006	0.001	0.002
GTExv8.ALL.Adipose_Subcutaneous	ENSG00000175970.10	12	121000000	121000000	0.0867	rs17431717	3.13	rs9204	0.0122	4.6	0.496	446	446	susie	0.012821	0.00362	-0.115757	0.907845	NA	NA	NA	NA	NA
GTExv8.ALL.Adipose_Subcutaneous	ENSG00000157837.15	12	121000000	121000000	0.1762	rs17431717	3.13	rs625228	0.14	9.6	-0.749	455	5	lasso	0.160919	4.32e-24	-0.866813	0.386045	NA	NA	NA	NA	NA
GTExv8.ALL.Adipose_Subcutaneous	ENSG00000157895.11	12	121000000	121000000	0.4656	rs614226	2.85	rs7961178	0.22	11.37	-1.84	455	50	enet	0.304754	7.21e-48	-1.17044	0.241823	NA	NA	NA	NA	NA
GTExv8.ALL.Adipose_Subcutaneous	ENSG00000135124.14	12	121000000	121000000	0.2168	rs2686346	2.41	rs3892756	0.102	-7.97	-0.919	410	15	enet	0.138648	9.13e-21	0.558031	0.576823	NA	NA	NA	NA	NA
GTExv8.ALL.Adipose_Subcutaneous	ENSG00000110931.18	12	121000000	121000000	0.0821	rs2686346	2.41	rs2686386	0.00848	4.13	0.537	393	9	enet	0.0404	6.18e-07	0.432845	0.665127	NA	NA	NA	NA	NA
GTExv8.ALL.Adipose_Subcutaneous	ENSG00000089053.12	12	121000000	121000000	0.0649	rs2686346	2.41	rs1169963	-0.0015	-3.52	-0.268	389	28	enet	0.020547	0.00031	-0.116326	0.907395	NA	NA	NA	NA	NA
GTExv8.ALL.Adipose_Subcutaneous	ENSG00000170633.16	12	121000000	121000000	0.0453	rs2686346	2.41	rs15876	0.021	-4.64	0.919	389	389	susie	0.025679	6.18e-05	-0.687516	0.491758	NA	NA	NA	NA	NA
GTExv8.ALL.Adipose_Subcutaneous	ENSG00000089094.18	12	122000000	122000000	0.0847	rs2686346	2.41	rs951498	0.0729	-6.67	0.071	390	390	susie	0.072256	2.7e-11	-0.145711	0.88415	NA	NA	NA	NA	NA
GTExv8.ALL.Adipose_Subcutaneous	ENSG00000139714.12	12	122000000	122000000	0.1785	rs2686346	2.41	rs12313273	0.0425	5.83	-0.49	360	4	lasso	0.06211	6.74e-10	-0.084012	0.933047	NA	NA	NA	NA	NA
GTExv8.ALL.Adipose_Subcutaneous	ENSG00000188735.12	12	122000000	122000000	0.1153	rs2686346	2.41	rs1107243	0.0542	-5.82	-0.134	358	16	enet	0.048057	5.62e-08	0.254809	0.798871	NA	NA	NA	NA	NA
GTExv8.ALL.Adipose_Subcutaneous	ENSG00000272849.1	12	122000000	122000000	0.296	rs1795963	1.98	rs895951	0.234	-11.97	0.199	341	341	susie	0.230558	4.64e-35	-0.19146	0.848165	NA	NA	NA	NA	NA
GTExv8.ALL.Adipose_Subcutaneous	ENSG00000139725.7	12	122000000	122000000	0.1412	rs1795963	1.98	rs11043203	0.0751	-6.93	0.081	340	5	lasso	0.070082	5.39e-11	-0.061243	0.951166	NA	NA	NA	NA	NA
GTExv8.ALL.Adipose_Subcutaneous	ENSG00000274292.1	12	122000000	122000000	0.1558	rs1795963	1.98	rs7974348	0.115	-8.31	0.094	341	341	susie	0.108176	2.42e-16	-0.104259	0.916964	NA	NA	NA	NA	NA
GTExv8.ALL.Adipose_Subcutaneous	ENSG00000212694.8	12	122000000	122000000	0.294	rs1795963	1.98	rs895953	0.268	-12.69	0.12	343	343	susie	0.265565	6.05e-41	-0.163793	0.869894	NA	NA	NA	NA	NA
GTExv8.ALL.Adipose_Subcutaneous	ENSG00000158104.11	12	122000000	122000000	0.0803	rs1795963	1.98	rs1168671	0.0321	5.11	-0.053	344	6	lasso	0.039096	9.29e-07	0.184444	0.853665	NA	NA	NA	NA	NA
GTExv8.ALL.Adipose_Subcutaneous	ENSG00000158023.9	12	122000000	122000000	0.219	rs1795963	1.98	rs6486782	0.126	9.41	0.538	344	5	lasso	0.145262	9.58e-22	0.406173	0.684616	NA	NA	NA	NA	NA
GTExv8.ALL.Adipose_Subcutaneous	ENSG00000110987.8	12	122000000	122000000	0.0487	rs1795963	1.98	rs1169091	0.0311	4.56	-0.096	334	334	susie	0.026781	4.37e-05	-0.301752	0.762841	NA	NA	NA	NA	NA
GTExv8.ALL.Adipose_Subcutaneous	ENSG00000256546.1	12	122000000	122000000	0.0381	rs1795963	1.98	rs10847689	0.00158	-4.45	-0.296	335	28	enet	0.003467	0.0829	0.722726	0.469848	NA	NA	NA	NA	NA
GTExv8.ALL.Adipose_Subcutaneous	ENSG00000158113.12	12	122000000	122000000	0.1633	rs1795963	1.98	rs2292443	0.0919	7.64	0.678	336	336	susie	0.092515	4.02e-14	0.712605	0.47609	NA	NA	NA	NA	NA
GTExv8.ALL.Adipose_Subcutaneous	ENSG00000139719.9	12	122000000	122000000	0.1391	rs1795963	1.98	rs907485	0.0614	6.29	-0.02	332	332	susie	0.061828	7.37e-10	-0.048439	0.961366	NA	NA	NA	NA	NA
GTExv8.ALL.Adipose_Subcutaneous	ENSG00000256304.1	12	122000000	122000000	0.0432	rs1798569	-3.14	rs2341438	0.00253	-3.67	0.644	342	342	susie	0.003603	0.079	-0.779166	0.435882	NA	NA	NA	NA	NA
GTExv8.ALL.Adipose_Subcutaneous	ENSG00000130779.19	12	122000000	122000000	0.038	rs1798569	-3.14	rs7966094	0.00978	-4.28	0.289	335	335	susie	0.017409	0.000837	-0.334975	0.737644	NA	NA	NA	NA	NA
GTExv8.ALL.Adipose_Subcutaneous	ENSG00000033030.13	12	123000000	123000000	0.0597	rs1798569	-3.14	rs6489056	0.0303	-6.1	1.21	320	9	enet	0.048717	4.57e-08	-0.737509	0.460813	NA	NA	NA	NA	NA
GTExv8.ALL.Adipose_Subcutaneous	ENSG00000182782.7	12	123000000	123000000	0.0571	rs1798569	-3.14	rs1798192	0.0406	5.15	0.415	299	8	enet	0.038174	1.24e-06	-0.285997	0.774881	NA	NA	NA	NA	NA
GTExv8.ALL.Adipose_Subcutaneous	ENSG00000196917.5	12	123000000	123000000	0.2441	rs1798569	-3.14	rs11059356	0.0723	-7.59	-0.707	298	14	enet	0.118967	6.81e-18	0.617123	0.537154	NA	NA	NA	NA	NA
GTExv8.ALL.Adipose_Subcutaneous	ENSG00000139722.6	12	123000000	123000000	0.0971	rs1798569	-3.14	rs7139055	0.0534	5.94	-0.938	307	307	susie	0.05253	1.38e-08	-0.80639	0.420018	NA	NA	NA	NA	NA
GTExv8.ALL.Adipose_Subcutaneous	ENSG00000150967.17	12	123000000	123000000	0.066	rs1798569	-3.14	rs7953894	0.0218	4.63	-1.239	315	7	enet	0.02488	7.93e-05	-0.877405	0.380267	NA	NA	NA	NA	NA
GTExv8.ALL.Adipose_Subcutaneous	ENSG00000182196.13	12	123000000	123000000	0.0452	rs1798569	-3.14	rs10848365	0.000166	-3.42	0.439	315	315	susie	0.010007	0.00903	-0.517324	0.60493	NA	NA	NA	NA	NA
GTExv8.ALL.Adipose_Subcutaneous	ENSG00000130921.7	12	123000000	123000000	0.091	rs1798569	-3.14	rs1060105	0.0472	-7.06	0.093	343	27	enet	0.068162	9.91e-11	0.26806	0.788653	NA	NA	NA	NA	NA
GTExv8.ALL.Adipose_Subcutaneous	ENSG00000235423.8	12	123000000	123000000	0.0512	rs1798569	-3.14	rs28569885	0.0396	-5.45	0.319	345	345	susie	0.036278	2.24e-06	0.100253	0.920143	NA	NA	NA	NA	NA
GTExv8.ALL.Adipose_Subcutaneous	ENSG00000111328.6	12	123000000	123000000	0.2894	rs1798569	-3.14	rs1879380	0.249	-12.43	0.122	344	20	enet	0.261109	3.51e-40	-0.169551	0.865364	NA	NA	NA	NA	NA
GTExv8.ALL.Adipose_Subcutaneous	ENSG00000139697.13	12	123000000	123000000	0.0695	rs12309685	1.71	rs10846514	0.0323	-4.68	-0.517	337	337	susie	0.032334	7.69e-06	0.578188	0.563137	NA	NA	NA	NA	NA
GTExv8.ALL.Adipose_Subcutaneous	ENSG00000256092.2	12	123000000	123000000	0.2259	rs12309685	1.71	rs3803001	0.0807	-7.18	0.704	341	43	enet	0.10649	4.21e-16	-0.850975	0.394783	NA	NA	NA	NA	NA
GTExv8.ALL.Adipose_Subcutaneous	ENSG00000150977.10	12	123000000	123000000	0.0742	rs1316952	-2.84	rs28531860	0.0153	-4.91	-0.867	364	5	enet	0.036928	1.83e-06	-0.258991	0.795642	NA	NA	NA	NA	NA
GTExv8.ALL.Adipose_Subcutaneous	ENSG00000184209.14	12	123000000	123000000	0.0515	rs1316952	-2.84	rs3087496	0.00931	-4.33	0.738	365	10	enet	0.006062	0.0336	-1.18247	0.237018	NA	NA	NA	NA	NA
GTExv8.ALL.Adipose_Subcutaneous	ENSG00000278112.1	12	124000000	124000000	0.0987	rs1316952	-2.84	rs13303334	0.0361	-5.11	-0.493	371	6	enet	0.040628	5.75e-07	0.192996	0.846962	NA	NA	NA	NA	NA
GTExv8.ALL.Adipose_Subcutaneous	ENSG00000247373.3	12	124000000	124000000	0.0773	rs1316952	-2.84	rs7971779	0.0309	-5.19	0.145	377	377	susie	0.026829	4.31e-05	-0.459731	0.645709	NA	NA	NA	NA	NA
GTExv8.ALL.Adipose_Subcutaneous	ENSG00000086598.10	12	124000000	124000000	0.2173	rs1316952	-2.84	rs4930714	0.101	7.89	0.264	377	26	enet	0.119296	6.1e-18	0.354092	0.72327	NA	NA	NA	NA	NA
GTExv8.ALL.Adipose_Subcutaneous	ENSG00000111364.15	12	124000000	124000000	0.272	rs1316952	-2.84	rs786439	0.182	-10.76	0.263	376	22	enet	0.237435	3.4e-36	-0.34903	0.727066	NA	NA	NA	NA	NA
GTExv8.ALL.Adipose_Subcutaneous	ENSG00000111361.12	12	124000000	124000000	0.0718	rs1316952	-2.84	rs6488888	0.0213	5.81	-0.202	383	11	enet	0.031479	1.01e-05	0.027492	0.978067	NA	NA	NA	NA	NA
GTExv8.ALL.Adipose_Subcutaneous	ENSG00000168778.11	12	124000000	124000000	0.4437	rs1316952	-2.84	rs7298440	0.362	14.53	-0.353	387	387	susie	0.474515	3.68e-83	-1.02036	0.307559	NA	NA	NA	NA	NA
GTExv8.ALL.Adipose_Subcutaneous	ENSG00000185344.13	12	124000000	124000000	0.1186	rs1316952	-2.84	rs1878077	0.0995	8.4	-0.358	394	394	susie	0.111978	6.9e-17	-0.154674	0.877078	NA	NA	NA	NA	NA
GTExv8.ALL.Adipose_Subcutaneous	ENSG00000197653.15	12	124000000	124000000	0.4176	rs1316952	-2.84	rs6488908	0.0578	7.12	-0.141	409	409	susie	0.105777	5.32e-16	-1.14911	0.25051	NA	NA	NA	NA	NA
GTExv8.ALL.Adipose_Subcutaneous	ENSG00000270028.1	12	124000000	124000000	0.1105	rs1316952	-2.84	rs4930726	0.0771	6.94	-1.932	425	6	lasso	0.071948	2.97e-11	-1.91578	0.055393	NA	NA	NA	NA	NA
GTExv8.ALL.Adipose_Subcutaneous	ENSG00000250091.2	12	124000000	124000000	0.1512	rs1316952	-2.84	rs4930726	0.173	10.09	-1.932	423	3	lasso	0.17733	1.35e-26	-1.95444	0.050649	NA	NA	NA	NA	NA
GTExv8.ALL.Adipose_Subcutaneous	ENSG00000119242.8	12	124000000	124000000	0.2703	rs1316952	-2.84	rs1716409	0.0916	8.4	-1.901	433	30	enet	0.222297	1.04e-33	-1.74268	0.08139	NA	NA	NA	NA	NA
GTExv8.ALL.Adipose_Subcutaneous	ENSG00000179195.15	12	124000000	124000000	0.1943	rs1316952	-2.84	rs863750	0.0628	6.43	-2.167	432	432	susie	0.072281	2.68e-11	-2.26601	0.023451	0	0.946	0	0.004	0.05
GTExv8.ALL.Adipose_Subcutaneous	ENSG00000150990.7	12	125000000	125000000	0.0715	rs883124	3.01	rs7295161	0.00276	-4.25	0.497	534	35	enet	0.013431	0.00298	-1.02517	0.305283	NA	NA	NA	NA	NA
GTExv8.ALL.Adipose_Subcutaneous	ENSG00000279233.1	12	125000000	125000000	0.2467	rs12812640	-3.24	rs12581512	0.214	11.29	1.63	531	531	susie	0.21259	3.85e-32	1.60921	0.107571	NA	NA	NA	NA	NA
GTExv8.ALL.Adipose_Subcutaneous	ENSG00000256128.5	12	127000000	127000000	0.1275	rs1205370	-2.08	rs4277173	0.0937	7.55	1.137	567	567	susie	0.094714	1.97e-14	1.40751	0.159276	NA	NA	NA	NA	NA
GTExv8.ALL.Adipose_Subcutaneous	ENSG00000256001.1	12	127000000	127000000	0.1522	rs2251306	-3.07	rs2248246	0.0494	5.66	1.08	580	580	susie	0.052498	1.39e-08	1.40637	0.159615	NA	NA	NA	NA	NA
GTExv8.ALL.Adipose_Subcutaneous	ENSG00000278266.1	12	127000000	127000000	0.2002	rs2251306	-3.07	rs2248246	0.0547	5.91	1.08	578	23	enet	0.094364	2.21e-14	2.09565	0.036114	0.002	0.984	0	0.005	0.009
GTExv8.ALL.Adipose_Subcutaneous	ENSG00000181234.9	12	128000000	128000000	0.1625	rs2730782	-3.47	rs11608284	0.0566	-5.88	-0.841	687	687	susie	0.053807	9.24e-09	1.14928	0.250441	NA	NA	NA	NA	NA
GTExv8.ALL.Adipose_Subcutaneous	ENSG00000250208.6	12	130000000	130000000	0.2506	rs7307560	2.91	rs4760083	0.0592	6.02	-0.401	705	28	enet	0.10052	2.97e-15	1.75821	0.078712	NA	NA	NA	NA	NA
GTExv8.ALL.Adipose_Subcutaneous	ENSG00000060709.14	12	131000000	131000000	0.1719	rs7307560	2.91	rs7953586	0.0079	-4.94	-0.262	698	43	enet	0.079617	2.57e-12	-0.299409	0.764628	NA	NA	NA	NA	NA
GTExv8.ALL.Adipose_Subcutaneous	ENSG00000256250.1	12	131000000	131000000	0.3826	rs7979873	-2.43	rs4334059	0.347	14.52	-0.496	643	28	enet	0.368692	4.88e-60	-0.492043	0.622689	NA	NA	NA	NA	NA
GTExv8.ALL.Adipose_Subcutaneous	ENSG00000256299.1	12	131000000	131000000	0.3193	rs7979873	-2.43	rs7975825	0.306	13.63	-0.554	642	21	enet	0.315738	7.05e-50	-0.49402	0.621292	NA	NA	NA	NA	NA
GTExv8.ALL.Adipose_Subcutaneous	ENSG00000111450.13	12	131000000	131000000	0.5624	rs7979873	-2.43	rs1106369	0.516	-17.32	-0.039	636	636	susie	0.568453	5.83e-108	-0.169628	0.865303	NA	NA	NA	NA	NA
GTExv8.ALL.Adipose_Subcutaneous	ENSG00000279581.1	12	131000000	131000000	0.0854	rs7979873	-2.43	rs12818967	0.0088	3.77	0.224	629	33	enet	0.011792	0.00505	0.29358	0.769079	NA	NA	NA	NA	NA
GTExv8.ALL.Adipose_Subcutaneous	ENSG00000249926.2	12	132000000	132000000	0.0735	rs7979873	-2.43	rs10773902	0.0075	-4.19	0.164	489	29	enet	0.018013	0.000691	-0.859776	0.389913	NA	NA	NA	NA	NA
GTExv8.ALL.Adipose_Subcutaneous	ENSG00000198598.6	12	132000000	132000000	0.115	rs11247000	2.98	rs10902428	0.00604	-4.24	0.287	455	22	enet	0.035822	2.59e-06	-0.945199	0.344557	NA	NA	NA	NA	NA
GTExv8.ALL.Adipose_Subcutaneous	ENSG00000255992.1	12	132000000	132000000	0.0388	rs11247000	2.98	rs1134574	0.00378	3.84	0.68	401	401	susie	0.013664	0.00276	0.418695	0.675439	NA	NA	NA	NA	NA
GTExv8.ALL.Adipose_Subcutaneous	ENSG00000185684.12	12	132000000	132000000	0.4627	rs11247000	2.98	rs7973039	0.322	-13.76	0.626	338	21	enet	0.332503	5.23e-53	-0.371074	0.710583	NA	NA	NA	NA	NA
GTExv8.ALL.Adipose_Subcutaneous	ENSG00000279640.1	12	132000000	132000000	0.0951	rs11247000	2.98	rs7976069	0.0568	6.14	0.874	314	314	susie	0.052435	1.42e-08	0.527158	0.598084	NA	NA	NA	NA	NA
GTExv8.ALL.Adipose_Subcutaneous	ENSG00000185163.9	12	132000000	132000000	0.3209	rs11247000	2.98	rs12303540	0.131	9.22	0.842	317	317	susie	0.168489	3.07e-25	0.40882	0.682672	NA	NA	NA	NA	NA
GTExv8.ALL.Adipose_Subcutaneous	ENSG00000184967.6	12	132000000	132000000	0.2882	rs11247000	2.98	rs11246970	0.00603	4.39	0.449	317	36	enet	0.089052	1.23e-13	1.91482	0.055515	NA	NA	NA	NA	NA
GTExv8.ALL.Adipose_Subcutaneous	ENSG00000256576.2	12	132000000	132000000	0.2369	rs5744822	-3.08	rs12370221	0.156	-9.74	1.161	329	329	susie	0.150474	1.6e-22	-1.10735	0.268141	NA	NA	NA	NA	NA
GTExv8.ALL.Adipose_Subcutaneous	ENSG00000112787.12	12	132000000	132000000	0.1122	rs5744822	-3.08	rs11146950	0.0445	-6	2.73	321	321	susie	0.085041	4.5e-13	-2.13343	0.032889	0.001	0.865	0	0.006	0.128
GTExv8.ALL.Adipose_Subcutaneous	ENSG00000177084.16	12	133000000	133000000	0.037	rs5744822	-3.08	rs4883545	0.0266	-5.4	1.545	267	267	susie	0.027758	3.22e-05	-1.41559	0.156896	NA	NA	NA	NA	NA
GTExv8.ALL.Adipose_Subcutaneous	ENSG00000176894.9	12	133000000	133000000	0.0432	rs5744822	-3.08	rs11615090	0.0301	4.46	-2.293	267	8	enet	0.024623	8.6e-05	-1.04964	0.293883	NA	NA	NA	NA	NA
GTExv8.ALL.Adipose_Subcutaneous	ENSG00000247077.6	12	133000000	133000000	0.0528	rs5744822	-3.08	rs12282	0.00833	-3.96	1.526	254	4	lasso	0.013468	0.00294	-0.800756	0.423273	NA	NA	NA	NA	NA
GTExv8.ALL.Adipose_Subcutaneous	ENSG00000176915.14	12	133000000	133000000	0.2109	rs5744822	-3.08	rs13254	0.13	8.77	-1.939	245	245	susie	0.12883	2.52e-19	-1.91891	0.054996	NA	NA	NA	NA	NA
GTExv8.ALL.Adipose_Subcutaneous	ENSG00000090615.14	12	133000000	133000000	0.2349	rs5744822	-3.08	rs1043124	0.0898	7.34	-1.777	238	15	enet	0.107052	3.5e-16	-0.44926	0.653244	NA	NA	NA	NA	NA
GTExv8.ALL.Adipose_Subcutaneous	ENSG00000250790.4	12	133000000	133000000	0.0996	rs5744822	-3.08	rs1278607	0.102	7.84	-2.233	230	6	lasso	0.102081	1.79e-15	-2.63661	0.008374	0	0.935	0	0.006	0.059
GTExv8.ALL.Adipose_Subcutaneous	ENSG00000196458.10	12	133000000	133000000	0.5718	rs5744822	-3.08	rs11833667	0.217	11.33	-1.526	207	48	enet	0.354332	3.35e-57	-1.71791	0.085813	NA	NA	NA	NA	NA
GTExv8.ALL.Adipose_Subcutaneous	ENSG00000198393.7	12	133000000	133000000	0.1276	rs5744822	-3.08	rs12422899	0.0385	5.68	0.494	198	19	enet	0.05723	3.15e-09	0.528244	0.59733	NA	NA	NA	NA	NA
GTExv8.ALL.Adipose_Subcutaneous	ENSG00000198040.10	12	133000000	133000000	0.0403	rs5744822	-3.08	rs7972415	0.000523	3.75	-1.841	192	192	susie	0.013736	0.0027	-2.45841	0.013955	0.904	0.088	0.005	0	0.003
GTExv8.ALL.Adipose_Subcutaneous	ENSG00000214029.4	12	133000000	133000000	0.059	rs5744822	-3.08	rs905224	0.0325	-5.38	1.197	162	14	enet	0.035988	2.46e-06	-1.81322	0.069797	NA	NA	NA	NA	NA
GTExv8.ALL.Adipose_Subcutaneous	ENSG00000256223.5	12	133000000	133000000	0.1566	rs5744822	-3.08	rs11147250	0.167	10.4	-0.077	162	162	susie	0.176667	1.71e-26	-0.10429	0.916939	NA	NA	NA	NA	NA
GTExv8.ALL.Adipose_Subcutaneous	ENSG00000090612.20	12	133000000	133000000	0.1176	rs7134809	-2.87	rs11614654	0.0099	4.21	1.865	128	4	lasso	0.024082	0.000102	1.86709	0.061889	NA	NA	NA	NA	NA
GTExv8.ALL.Adipose_Subcutaneous	ENSG00000244155.1	13	18700000	18700000	0.309	rs610741	-3.12	rs2801745	0.121	8.82	-0.579	222	222	susie	0.158266	1.09e-23	-0.11476	0.90864	NA	NA	NA	NA	NA
GTExv8.ALL.Adipose_Subcutaneous	ENSG00000196199.13	13	19600000	19600000	0.0753	rs610741	-3.12	rs9315078	0.0423	5.92	-0.339	287	20	enet	0.068018	1.04e-10	-0.91806	0.35859	NA	NA	NA	NA	NA
GTExv8.ALL.Adipose_Subcutaneous	ENSG00000121390.18	13	19800000	19800000	0.0315	rs7987144	-3.08	rs9508485	0.0104	-3.95	-0.164	301	3	lasso	0.024327	9.44e-05	0.16306	0.87047	NA	NA	NA	NA	NA
GTExv8.ALL.Adipose_Subcutaneous	ENSG00000132950.18	13	19900000	19900000	0.0804	rs7987144	-3.08	rs4769837	0.0128	-4.11	-0.897	338	338	susie	0.013399	0.00301	0.46196	0.64411	NA	NA	NA	NA	NA
GTExv8.ALL.Adipose_Subcutaneous	ENSG00000275964.1	13	19900000	19900000	0.0546	rs7987144	-3.08	rs9508812	0.00193	-3.95	-0.641	339	4	enet	0.012993	0.00343	1.66938	0.09504	NA	NA	NA	NA	NA
GTExv8.ALL.Adipose_Subcutaneous	ENSG00000165474.5	13	20200000	20200000	0.2197	rs7987144	-3.08	rs7987144	0.131	8.83	-3.084	438	4	lasso	0.129561	1.97e-19	-3.10586	0.0019	0	0.631	0	0.003	0.367
GTExv8.ALL.Adipose_Subcutaneous	ENSG00000165475.13	13	20500000	20500000	0.3278	rs7987144	-3.08	rs9552200	-0.00117	-4.69	0.5	489	47	enet	0.136266	2.05e-20	0.00016	0.99987	NA	NA	NA	NA	NA
GTExv8.ALL.Adipose_Subcutaneous	ENSG00000032742.17	13	20600000	20600000	0.2451	rs7987144	-3.08	rs9509289	0.192	10.62	-0.074	500	43	enet	0.21459	1.84e-32	-0.30916	0.7572	NA	NA	NA	NA	NA
GTExv8.ALL.Adipose_Subcutaneous	ENSG00000238286.1	13	20600000	20600000	0.2496	rs7987144	-3.08	rs2497475	0.267	12.6	-0.123	504	23	enet	0.275678	1.07e-42	-0.05173	0.95874	NA	NA	NA	NA	NA
GTExv8.ALL.Adipose_Subcutaneous	ENSG00000132953.16	13	20900000	20900000	0.0996	rs9580025	2.47	rs2034078	0.0425	-6.65	-0.202	453	19	enet	0.07353	1.8e-11	0.52612	0.5988	NA	NA	NA	NA	NA
GTExv8.ALL.Adipose_Subcutaneous	ENSG00000150459.12	13	21100000	21100000	0.1623	rs11616297	-3.09	rs2148705	0.0661	-6.59	-0.886	415	415	susie	0.071788	3.13e-11	0.9167	0.3593	NA	NA	NA	NA	NA
GTExv8.ALL.Adipose_Subcutaneous	ENSG00000233325.3	13	21300000	21300000	0.0862	rs11616297	-3.09	rs9509626	0.00545	-3.9	-1.424	456	456	susie	0.016562	0.0011	1.51204	0.13052	NA	NA	NA	NA	NA
GTExv8.ALL.Adipose_Subcutaneous	ENSG00000180776.15	13	21500000	21500000	0.2177	rs11616297	-3.09	rs9506669	0.145	9.54	-0.989	522	7	lasso	0.188328	2.67e-28	-0.44635	0.65534	NA	NA	NA	NA	NA
GTExv8.ALL.Adipose_Subcutaneous	ENSG00000102683.7	13	23200000	23200000	0.2228	rs1572069	-2.95	rs577379	0.131	-9.13	-1.372	670	15	enet	0.143754	1.6e-21	1.20553	0.228	NA	NA	NA	NA	NA
GTExv8.ALL.Adipose_Subcutaneous	ENSG00000235205.1	13	23200000	23200000	0.0706	rs1572069	-2.95	rs577379	0.0449	-5.49	-1.372	678	12	enet	0.03384	4.8e-06	1.20968	0.2264	NA	NA	NA	NA	NA
GTExv8.ALL.Adipose_Subcutaneous	ENSG00000151835.14	13	23400000	23400000	0.0867	rs1572069	-2.95	rs1800351	0.000554	-4.27	0.128	671	671	susie	0.026871	4.25e-05	0.13481	0.89276	NA	NA	NA	NA	NA
GTExv8.ALL.Adipose_Subcutaneous	ENSG00000027001.9	13	23900000	23900000	0.1661	rs1572069	-2.95	rs17079485	0.0872	7.6	0.489	763	763	susie	0.093087	3.34e-14	0.55478	0.57905	NA	NA	NA	NA	NA
GTExv8.ALL.Adipose_Subcutaneous	ENSG00000205863.10	13	23900000	23900000	0.1331	rs1572069	-2.95	rs11551114	0.0685	-7.07	0.559	750	6	lasso	0.075854	8.56e-12	-0.47851	0.63229	NA	NA	NA	NA	NA
GTExv8.ALL.Adipose_Subcutaneous	ENSG00000182957.15	13	24000000	24000000	0.1715	rs1572069	-2.95	rs11619017	0.0328	5.21	0.203	737	10	lasso	0.03536	2.99e-06	-0.11967	0.90475	NA	NA	NA	NA	NA
GTExv8.ALL.Adipose_Subcutaneous	ENSG00000240654.6	13	24300000	24300000	0.1854	rs1867767	-2.97	rs9580934	0.101	-8.39	0.795	726	726	susie	0.122056	2.43e-18	-0.7627	0.44564	NA	NA	NA	NA	NA
GTExv8.ALL.Adipose_Subcutaneous	ENSG00000205822.10	13	24400000	24400000	0.3283	rs1867767	-2.97	rs4770708	0.203	-10.97	-1.76	710	710	susie	0.204828	6.71e-31	1.69454	0.09016	NA	NA	NA	NA	NA
GTExv8.ALL.Adipose_Subcutaneous	ENSG00000102699.5	13	24500000	24500000	0.1893	rs1867767	-2.97	rs4770687	0.111	8.14	-0.56	657	4	lasso	0.107632	2.89e-16	-0.44056	0.65953	NA	NA	NA	NA	NA
GTExv8.ALL.Adipose_Subcutaneous	ENSG00000151849.14	13	24900000	24900000	0.0736	rs10507344	3.12	rs9511479	0.00347	4.43	0.13	534	534	susie	0.017006	0.000951	0.43242	0.66544	NA	NA	NA	NA	NA
GTExv8.ALL.Adipose_Subcutaneous	ENSG00000273628.1	13	24900000	24900000	0.1801	rs10507344	3.12	rs1050112	0.165	10.03	0.52	533	3	lasso	0.168378	3.19e-25	0.57378	0.56611	NA	NA	NA	NA	NA
GTExv8.ALL.Adipose_Subcutaneous	ENSG00000253771.5	13	25000000	25000000	0.255	rs10507344	3.12	rs7993983	0.0692	-8.22	0.403	523	46	enet	0.140636	4.65e-21	1.77593	0.07574	NA	NA	NA	NA	NA
GTExv8.ALL.Adipose_Subcutaneous	ENSG00000139505.11	13	25300000	25300000	0.3291	rs10507344	3.12	rs3809335	0.218	11.66	0.107	494	15	enet	0.235288	7.7e-36	0.2003	0.84124	NA	NA	NA	NA	NA
GTExv8.ALL.Adipose_Subcutaneous	ENSG00000132964.11	13	26300000	26300000	0.0645	rs1610367	2.37	rs12864131	0.0201	-5.31	-1.565	516	16	enet	0.050421	2.68e-08	1.49414	0.13514	NA	NA	NA	NA	NA
GTExv8.ALL.Adipose_Subcutaneous	ENSG00000132970.12	13	26600000	26600000	0.1831	rs1887655	3.11	rs979244	0.105	8.49	0.31	630	27	enet	0.122836	1.87e-18	0.17184	0.86356	NA	NA	NA	NA	NA
GTExv8.ALL.Adipose_Subcutaneous	ENSG00000122035.6	13	27300000	27300000	0.1313	rs535534	3.22	rs9512599	0.0697	-6.46	-0.74	598	598	susie	0.061621	7.87e-10	0.84344	0.39898	NA	NA	NA	NA	NA
GTExv8.ALL.Adipose_Subcutaneous	ENSG00000122034.14	13	27400000	27400000	0.0634	rs535534	3.22	rs1218796	0.0393	5.35	0.292	569	569	susie	0.042227	3.49e-07	0.36779	0.71303	NA	NA	NA	NA	NA
GTExv8.ALL.Adipose_Subcutaneous	ENSG00000122033.14	13	27500000	27500000	0.3792	rs535534	3.22	rs9554042	0.225	-12.18	-0.307	559	32	enet	0.279217	2.58e-43	0.73167	0.46437	NA	NA	NA	NA	NA
GTExv8.ALL.Adipose_Subcutaneous	ENSG00000139517.7	13	27600000	27600000	0.132	rs535534	3.22	rs11619599	0.0401	4.97	0.993	526	50	enet	0.08611	3.19e-13	0.99827	0.31815	NA	NA	NA	NA	NA
GTExv8.ALL.Adipose_Subcutaneous	ENSG00000186184.16	13	27600000	27600000	0.5512	rs535534	3.22	rs880214	0.141	10.57	0.57	526	526	susie	0.346866	9.43e-56	0.41444	0.67855	NA	NA	NA	NA	NA
GTExv8.ALL.Adipose_Subcutaneous	ENSG00000183463.5	13	28000000	28000000	0.3329	rs535534	3.22	rs3897927	0.324	13.75	0.528	496	496	susie	0.32297	3.22e-51	0.4575	0.64731	NA	NA	NA	NA	NA
GTExv8.ALL.Adipose_Subcutaneous	ENSG00000122025.14	13	28100000	28100000	0.0694	rs535534	3.22	rs6491248	0.0535	5.91	-1.968	519	3	lasso	0.056459	4.01e-09	-2.00524	0.04494	0.001	0.951	0	0.012	0.035
GTExv8.ALL.Adipose_Subcutaneous	ENSG00000261485.1	13	28100000	28100000	0.1151	rs2491218	-3.15	rs7333496	0.0556	6.09	-0.634	532	532	susie	0.056523	3.93e-09	-0.57834	0.56304	NA	NA	NA	NA	NA
GTExv8.ALL.Adipose_Subcutaneous	ENSG00000102781.13	13	30300000	30300000	0.1283	rs3843677	-2.9	rs9508691	-0.00169	-3.6	0.124	571	571	susie	0.016043	0.00129	0.9294	0.35268	NA	NA	NA	NA	NA
GTExv8.ALL.Adipose_Subcutaneous	ENSG00000236094.1	13	30900000	30900000	0.1555	rs3818415	-2.58	rs3747893	0.0756	6.79	-1.076	568	568	susie	0.073039	2.1e-11	-0.98168	0.32626	NA	NA	NA	NA	NA
GTExv8.ALL.Adipose_Subcutaneous	ENSG00000102802.9	13	30900000	30900000	0.1359	rs3818415	-2.58	rs117395	0.022	-6.72	0.533	568	6	lasso	0.102266	1.68e-15	-0.10374	0.91737	NA	NA	NA	NA	NA
GTExv8.ALL.Adipose_Subcutaneous	ENSG00000175664.9	13	30900000	30900000	0.1381	rs3818415	-2.58	rs12857479	0.0902	-7.66	-0.397	584	584	susie	0.092658	3.84e-14	0.33965	0.73412	NA	NA	NA	NA	NA
GTExv8.ALL.Adipose_Subcutaneous	ENSG00000187676.7	13	31200000	31200000	0.1099	rs3818415	-2.58	rs4943180	0.0526	6.66	-0.103	585	585	susie	0.05794	2.52e-09	-0.4316	0.66603	NA	NA	NA	NA	NA
GTExv8.ALL.Adipose_Subcutaneous	ENSG00000229715.4	13	31800000	31800000	0.0926	rs2181255	2.7	rs426307	0.0447	5.3	0.692	530	5	lasso	0.049399	3.69e-08	0.53684	0.59138	NA	NA	NA	NA	NA
GTExv8.ALL.Adipose_Subcutaneous	ENSG00000279314.1	13	32000000	32000000	0.3532	rs1576710	2.67	rs203418	0.232	-11.79	0.298	496	496	susie	0.236484	4.88e-36	-0.58685	0.5573	NA	NA	NA	NA	NA
GTExv8.ALL.Adipose_Subcutaneous	ENSG00000237637.1	13	32000000	32000000	0.0555	rs392219	2.78	rs11571809	0.00199	3.66	-2.252	484	484	susie	0.012341	0.00423	-1.66661	0.09559	NA	NA	NA	NA	NA
GTExv8.ALL.Adipose_Subcutaneous	ENSG00000139618.14	13	32300000	32300000	0.0654	rs392219	2.78	rs9562605	0.0882	-7.23	0.759	443	443	susie	0.088018	1.72e-13	-0.75899	0.44786	NA	NA	NA	NA	NA
GTExv8.ALL.Adipose_Subcutaneous	ENSG00000281026.1	13	32500000	32500000	0.0658	rs576696	-2.93	rs3742320	0.0394	-5.74	-1.354	463	463	susie	0.042445	3.26e-07	1.46946	0.14171	NA	NA	NA	NA	NA
GTExv8.ALL.Adipose_Subcutaneous	ENSG00000244754.8	13	32500000	32500000	0.0897	rs576696	-2.93	rs7328733	0.00599	4.41	-1.427	471	16	enet	0.03032	1.44e-05	-1.54094	0.12333	NA	NA	NA	NA	NA
GTExv8.ALL.Adipose_Subcutaneous	ENSG00000277151.1	13	32800000	32800000	0.0417	rs576696	-2.93	rs7983457	0.00101	-4.55	-1.256	545	545	susie	0.010752	0.00708	1.43454	0.15142	NA	NA	NA	NA	NA
GTExv8.ALL.Adipose_Subcutaneous	ENSG00000236581.8	13	33200000	33200000	0.082	rs576696	-2.93	rs6561812	0.00233	4.04	0.96	524	524	susie	0.027972	3.01e-05	0.47078	0.6378	NA	NA	NA	NA	NA
GTExv8.ALL.Adipose_Subcutaneous	ENSG00000133121.20	13	33400000	33400000	0.1255	rs576696	-2.93	rs770266	0.007	-4.97	-1.321	591	27	enet	0.021779	0.00021	-0.02237	0.98215	NA	NA	NA	NA	NA
GTExv8.ALL.Adipose_Subcutaneous	ENSG00000133119.12	13	33800000	33800000	0.0555	rs1409084	-2.34	rs3135635	0.00408	3.42	1.187	459	459	susie	0.001195	0.194	1.13358	0.25697	NA	NA	NA	NA	NA
GTExv8.ALL.Adipose_Subcutaneous	ENSG00000172915.18	13	34900000	34900000	0.0555	rs7321462	-2.64	rs2244882	0.0115	4.48	-0.178	284	35	enet	0.017455	0.000825	-0.25891	0.79571	NA	NA	NA	NA	NA
GTExv8.ALL.Adipose_Subcutaneous	ENSG00000133083.14	13	36100000	36100000	0.0603	rs1996437	-3.15	rs7989154	0.00972	4.01	0.536	550	550	susie	0.010616	0.0074	1.40579	0.15979	NA	NA	NA	NA	NA
GTExv8.ALL.Adipose_Subcutaneous	ENSG00000120669.15	13	36200000	36200000	0.2879	rs1996437	-3.15	rs9546762	0.322	13.72	0.564	540	13	lasso	0.349978	2.36e-56	0.9972	0.31867	NA	NA	NA	NA	NA
GTExv8.ALL.Adipose_Subcutaneous	ENSG00000242715.7	13	36300000	36300000	0.1102	rs1996437	-3.15	rs9546762	0.0681	-7.22	0.564	529	21	enet	0.100255	3.24e-15	-0.0144	0.98851	NA	NA	NA	NA	NA
GTExv8.ALL.Adipose_Subcutaneous	ENSG00000120664.10	13	36300000	36300000	0.0533	rs1996437	-3.15	rs1886856	0.0404	5.27	-0.652	514	3	lasso	0.031706	9.36e-06	-0.54383	0.58656	NA	NA	NA	NA	NA
GTExv8.ALL.Adipose_Subcutaneous	ENSG00000120699.12	13	37000000	37000000	0.0447	rs1996437	-3.15	rs954370	0.027	4.7	1.132	525	525	susie	0.03123	1.09e-05	0.96133	0.33639	NA	NA	NA	NA	NA
GTExv8.ALL.Adipose_Subcutaneous	ENSG00000120697.8	13	37000000	37000000	0.0713	rs1996437	-3.15	rs9576151	0.015	-4.29	-1	525	5	lasso	0.012072	0.00461	1.42373	0.15453	NA	NA	NA	NA	NA
GTExv8.ALL.Adipose_Subcutaneous	ENSG00000102710.19	13	37100000	37100000	0.0726	rs9547650	-2.91	rs2147169	0.0433	-5.8	-0.683	534	534	susie	0.045706	1.17e-07	0.56288	0.57352	NA	NA	NA	NA	NA
GTExv8.ALL.Adipose_Subcutaneous	ENSG00000223685.5	13	38100000	38100000	0.0326	rs9548412	-3.13	rs9603320	0.00248	4.06	0.689	436	436	susie	0.008259	0.0161	0.9091	0.36329	NA	NA	NA	NA	NA
GTExv8.ALL.Adipose_Subcutaneous	ENSG00000183722.7	13	39600000	39600000	0.0586	rs4941948	-2.82	rs9548659	0.0528	-5.8	0.96	519	519	susie	0.044221	1.87e-07	-0.9109	0.36235	NA	NA	NA	NA	NA
GTExv8.ALL.Adipose_Subcutaneous	ENSG00000133103.16	13	39700000	39700000	0.3619	rs4941948	-2.82	rs4254189	0.374	-14.76	-0.307	527	527	susie	0.372281	9.31e-61	0.30688	0.75893	NA	NA	NA	NA	NA
GTExv8.ALL.Adipose_Subcutaneous	ENSG00000102743.14	13	40800000	40800000	0.1539	rs490763	-3.37	rs7337312	0.135	-8.92	-1.234	379	2	lasso	0.13142	1.05e-19	1.23848	0.21554	NA	NA	NA	NA	NA
GTExv8.ALL.Adipose_Subcutaneous	ENSG00000176268.5	13	40900000	40900000	0.1367	rs490763	-3.37	rs9532657	0.0742	-7.5	0.441	348	348	susie	0.084652	5.1e-13	-0.36537	0.71483	NA	NA	NA	NA	NA
GTExv8.ALL.Adipose_Subcutaneous	ENSG00000239827.8	13	40900000	40900000	0.0809	rs490763	-3.37	rs1056824	0.0544	6.03	0.558	326	326	susie	0.044946	1.49e-07	0.66423	0.50654	NA	NA	NA	NA	NA
GTExv8.ALL.Adipose_Subcutaneous	ENSG00000120688.8	13	41100000	41100000	0.1543	rs490763	-3.37	rs17532413	0.0504	6.27	1.642	303	303	susie	0.053948	8.84e-09	1.53256	0.12538	NA	NA	NA	NA	NA
GTExv8.ALL.Adipose_Subcutaneous	ENSG00000102760.12	13	41500000	41500000	0.2342	rs490763	-3.37	rs4942068	0.209	11.23	1.791	343	343	susie	0.211342	6.11e-32	1.76421	0.0777	NA	NA	NA	NA	NA
GTExv8.ALL.Adipose_Subcutaneous	ENSG00000102763.17	13	42000000	42000000	0.1695	rs585206	2.76	rs9562368	0.0232	-5.53	-0.054	514	25	enet	0.062561	5.85e-10	-0.46961	0.63864	NA	NA	NA	NA	NA
GTExv8.ALL.Adipose_Subcutaneous	ENSG00000023516.8	13	42300000	42300000	0.1374	rs1407982	2.77	rs2122242	0.0868	-8.43	0.2694	514	15	enet	0.110125	1.27e-16	-0.17147	0.86385	NA	NA	NA	NA	NA
GTExv8.ALL.Adipose_Subcutaneous	ENSG00000271216.1	13	42800000	42800000	0.0956	rs2281812	-2.93	rs2147354	0.0537	-5.88	0.344	564	564	susie	0.054692	7e-09	-0.2989	0.76501	NA	NA	NA	NA	NA
GTExv8.ALL.Adipose_Subcutaneous	ENSG00000120675.5	13	43000000	43000000	0.4666	rs2281812	-2.93	rs17553284	0.423	-15.72	0.121	602	602	susie	0.436703	2.09e-74	-0.29866	0.7652	NA	NA	NA	NA	NA
GTExv8.ALL.Adipose_Subcutaneous	ENSG00000120658.13	13	43800000	43800000	0.1058	rs1530489	-3.09	rs2296248	0.0349	4.95	0.739	526	526	susie	0.030127	1.53e-05	0.40042	0.68884	NA	NA	NA	NA	NA
GTExv8.ALL.Adipose_Subcutaneous	ENSG00000151773.12	13	43900000	43900000	0.5713	rs1530489	-3.09	rs12853286	0.391	15.15	0.994	527	62	enet	0.527452	1.56e-96	0.77847	0.43629	NA	NA	NA	NA	NA
GTExv8.ALL.Adipose_Subcutaneous	ENSG00000179630.10	13	43900000	43900000	0.1107	rs1530489	-3.09	rs2121037	0.0563	6.28	-3.081	527	527	susie	0.083148	8.27e-13	-2.51342	0.01196	0	0.757	0	0.007	0.236
GTExv8.ALL.Adipose_Subcutaneous	ENSG00000227258.5	13	44100000	44100000	0.4138	rs1530489	-3.09	rs9567377	0.221	11.41	1.316	484	8	lasso	0.259971	5.5e-40	1.00107	0.31679	NA	NA	NA	NA	NA
GTExv8.ALL.Adipose_Subcutaneous	ENSG00000151778.10	13	44400000	44400000	0.0574	rs1530489	-3.09	rs1175206	0.0348	5.08	1.417	449	449	susie	0.027675	3.3e-05	1.15516	0.24802	NA	NA	NA	NA	NA
GTExv8.ALL.Adipose_Subcutaneous	ENSG00000102804.14	13	44600000	44600000	0.2104	rs9567448	-2.72	rs9590810	0.0401	6.66	-0.05	430	430	susie	0.053226	1.11e-08	-0.00708	0.99435	NA	NA	NA	NA	NA
GTExv8.ALL.Adipose_Subcutaneous	ENSG00000273149.1	13	45300000	45300000	0.0784	rs1475201	2.59	rs9534136	0.00309	4.64	-1.38	428	12	enet	0.015696	0.00144	-2.09722	0.03597	0.378	0.611	0.002	0.003	0.007
GTExv8.ALL.Adipose_Subcutaneous	ENSG00000170919.15	13	45300000	45300000	0.3882	rs1475201	2.59	rs11617888	0.0329	5.71	1.413	427	427	susie	0.094082	2.42e-14	1.32493	0.18519	NA	NA	NA	NA	NA
GTExv8.ALL.Adipose_Subcutaneous	ENSG00000174032.16	13	45400000	45400000	0.1371	rs7318876	2.47	rs9526070	0.118	8.93	0.315	441	20	enet	0.133754	4.79e-20	0.81279	0.41634	NA	NA	NA	NA	NA
GTExv8.ALL.Adipose_Subcutaneous	ENSG00000251015.1	13	45400000	45400000	0.0524	rs7318876	2.47	rs4942407	0.0368	4.95	0.176	443	1	lasso	0.026261	5.15e-05	0.176	0.86029	NA	NA	NA	NA	NA
GTExv8.ALL.Adipose_Subcutaneous	ENSG00000136152.14	13	45500000	45500000	0.0986	rs7318876	2.47	rs11842416	0.0618	6.25	0.962	448	448	susie	0.052861	1.24e-08	0.94878	0.34273	NA	NA	NA	NA	NA
GTExv8.ALL.Adipose_Subcutaneous	ENSG00000165837.11	13	45600000	45600000	0.0569	rs7318876	2.47	rs3829342	0.0338	5	1.569	452	452	susie	0.032768	6.72e-06	1.57559	0.11512	NA	NA	NA	NA	NA
GTExv8.ALL.Adipose_Subcutaneous	ENSG00000235366.2	13	45700000	45700000	0.1436	rs7318876	2.47	rs6561240	0.102	7.97	-0.645	495	495	susie	0.099969	3.56e-15	-0.62293	0.53333	NA	NA	NA	NA	NA
GTExv8.ALL.Adipose_Subcutaneous	ENSG00000123200.16	13	46100000	46100000	0.0815	rs1325321	2.79	rs17350833	0.0583	-6	-1.364	518	518	susie	0.053848	9.12e-09	1.37033	0.17058	NA	NA	NA	NA	NA
GTExv8.ALL.Adipose_Subcutaneous	ENSG00000235903.7	13	46100000	46100000	0.0486	rs1325321	2.79	rs2181617	0.0443	-5.89	-1.329	517	517	susie	0.04632	9.69e-08	0.98285	0.32568	NA	NA	NA	NA	NA
GTExv8.ALL.Adipose_Subcutaneous	ENSG00000136141.14	13	46600000	46600000	0.0781	rs17282089	2.83	rs6561321	0.0641	7	-1.507	560	4	lasso	0.075076	1.1e-11	-1.14249	0.25325	NA	NA	NA	NA	NA
GTExv8.ALL.Adipose_Subcutaneous	ENSG00000102468.10	13	46900000	46900000	0.0979	rs17282089	2.83	rs17326461	0.046	5.57	1.386	516	516	susie	0.038058	1.29e-06	1.18152	0.2374	NA	NA	NA	NA	NA
GTExv8.ALL.Adipose_Subcutaneous	ENSG00000260388.2	13	47900000	47900000	0.1152	rs7322390	2.49	rs7990099	0.0694	-6.93	-0.269	373	373	susie	0.074517	1.31e-11	0.3252	0.74503	NA	NA	NA	NA	NA
GTExv8.ALL.Adipose_Subcutaneous	ENSG00000136143.14	13	48000000	48000000	0.1231	rs7322390	2.41	rs9567986	0.0488	6.57	-0.756	357	32	enet	0.080632	1.85e-12	-1.88327	0.05966	NA	NA	NA	NA	NA
GTExv8.ALL.Adipose_Subcutaneous	ENSG00000227848.1	13	48000000	48000000	0.1314	rs7322390	2.41	rs9591120	0.0918	7.55	-0.276	357	357	susie	0.091467	5.65e-14	-0.3479	0.72792	NA	NA	NA	NA	NA
GTExv8.ALL.Adipose_Subcutaneous	ENSG00000276968.1	13	48000000	48000000	0.132	rs7322390	2.38	rs7991892	0.111	8.17	-0.318	350	350	susie	0.107024	3.53e-16	-0.34172	0.73256	NA	NA	NA	NA	NA
GTExv8.ALL.Adipose_Subcutaneous	ENSG00000139687.13	13	48300000	48300000	0.0491	rs12873870	-2.07	rs2243461	0.00338	-4.18	0.31	342	15	enet	0.010832	0.0069	0.07979	0.9364	NA	NA	NA	NA	NA
GTExv8.ALL.Adipose_Subcutaneous	ENSG00000275202.1	13	49000000	49000000	0.2443	rs623135	-2.72	rs7994368	0.271	-12.61	0.344	395	395	susie	0.268213	2.12e-41	-0.32382	0.74607	NA	NA	NA	NA	NA
GTExv8.ALL.Adipose_Subcutaneous	ENSG00000136169.16	13	49400000	49400000	0.1024	rs9562933	-2.43	rs3764090	0.0285	4.9	-1.22	405	27	enet	0.032007	8.52e-06	-0.9329	0.35087	NA	NA	NA	NA	NA
GTExv8.ALL.Adipose_Subcutaneous	ENSG00000136147.17	13	49500000	49500000	0.1554	rs9562933	-2.43	rs1925742	0.0356	-5.6	0.268	398	43	enet	0.0786	3.56e-12	-0.81525	0.41493	NA	NA	NA	NA	NA
GTExv8.ALL.Adipose_Subcutaneous	ENSG00000136144.11	13	49600000	49600000	0.2765	rs9562933	-2.43	rs7332010	0.157	-9.82	1.317	383	383	susie	0.174167	4.15e-26	-0.89861	0.36886	NA	NA	NA	NA	NA
GTExv8.ALL.Adipose_Subcutaneous	ENSG00000152213.3	13	49600000	49600000	0.0277	rs9562933	-2.43	rs9526582	-0.000475	3.83	-1.637	376	376	susie	-0.000933	0.498	-0.54513	0.58566	NA	NA	NA	NA	NA
GTExv8.ALL.Adipose_Subcutaneous	ENSG00000123179.13	13	49700000	49700000	0.6799	rs9562933	-2.43	rs7982132	0.365	-14.95	0.291	398	38	enet	0.557106	1.08e-104	0.24967	0.80285	NA	NA	NA	NA	NA
GTExv8.ALL.Adipose_Subcutaneous	ENSG00000123178.14	13	49900000	49900000	0.05	rs9562933	-2.43	rs9535407	0.0217	-3.97	1.042	406	2	lasso	0.01422	0.00231	-1.0618	0.28833	NA	NA	NA	NA	NA
GTExv8.ALL.Adipose_Subcutaneous	ENSG00000204977.9	13	50000000	50000000	0.1081	rs9562933	-2.43	rs1807033	0.0796	7.45	-0.003	407	5	lasso	0.088077	1.69e-13	-0.22984	0.81822	NA	NA	NA	NA	NA
GTExv8.ALL.Adipose_Subcutaneous	ENSG00000231607.10	13	50100000	50100000	0.0588	rs9562933	-2.43	rs7336058	0.0209	4.48	-1.754	389	29	enet	0.024005	0.000104	-1.61586	0.10612	NA	NA	NA	NA	NA
GTExv8.ALL.Adipose_Subcutaneous	ENSG00000274270.1	13	50100000	50100000	0.0689	rs9562933	-2.43	rs17073322	0.00288	3.49	-0.029	389	2	lasso	0.001117	0.2	0.61386	0.53931	NA	NA	NA	NA	NA
GTExv8.ALL.Adipose_Subcutaneous	ENSG00000237152.3	13	50800000	50800000	0.1412	rs9563014	3.33	rs2761843	0.0785	-7.45	-0.538	533	16	enet	0.097093	9.09e-15	0.80575	0.42039	NA	NA	NA	NA	NA
GTExv8.ALL.Adipose_Subcutaneous	ENSG00000186047.9	13	50800000	50800000	0.0508	rs9563014	3.33	rs2812243	0.0324	5.08	-1.018	539	539	susie	0.029766	1.72e-05	-0.96818	0.33296	NA	NA	NA	NA	NA
GTExv8.ALL.Adipose_Subcutaneous	ENSG00000136104.19	13	50900000	50900000	0.4791	rs9563014	3.33	rs9535526	0.212	-11.19	-0.331	530	530	susie	0.249139	3.77e-38	0.25453	0.79909	NA	NA	NA	NA	NA
GTExv8.ALL.Adipose_Subcutaneous	ENSG00000233672.6	13	50900000	50900000	0.3878	rs9563014	3.33	rs2441	0.294	-13.12	-0.383	530	530	susie	0.332867	4.46e-53	0.04215	0.96638	NA	NA	NA	NA	NA
GTExv8.ALL.Adipose_Subcutaneous	ENSG00000123201.14	13	51100000	51100000	0.2382	rs9563014	3.33	rs7336329	0.0757	7.35	-0.346	492	492	susie	0.142055	2.87e-21	0.68294	0.49464	NA	NA	NA	NA	NA
GTExv8.ALL.Adipose_Subcutaneous	ENSG00000226792.7	13	51200000	51200000	0.6266	rs9563014	3.33	rs4941693	0.263	-12.48	0.021	460	50	enet	0.396528	1.01e-65	-0.68117	0.49576	NA	NA	NA	NA	NA
GTExv8.ALL.Adipose_Subcutaneous	ENSG00000150510.16	13	51200000	51200000	0.0812	rs9563014	3.33	rs12585772	0.0199	-4.48	-0.273	453	18	enet	0.03972	7.64e-07	0.00322	0.99743	NA	NA	NA	NA	NA
GTExv8.ALL.Adipose_Subcutaneous	ENSG00000139668.8	13	51600000	51600000	0.0676	rs4942982	2.19	rs9526793	0.0602	6.39	0.011	464	464	susie	0.058208	2.31e-09	0.11222	0.91065	NA	NA	NA	NA	NA
GTExv8.ALL.Adipose_Subcutaneous	ENSG00000232872.2	13	51900000	51900000	0.0267	rs12430506	-1.74	rs3742290	0.0108	-4.1	-0.247	351	351	susie	0.015671	0.00145	-0.28389	0.77649	NA	NA	NA	NA	NA
GTExv8.ALL.Adipose_Subcutaneous	ENSG00000123191.14	13	52000000	52000000	0.4977	rs12430506	-1.74	rs3742290	0.316	-13.67	-0.247	351	5	lasso	0.322671	3.66e-51	0.30673	0.75905	NA	NA	NA	NA	NA
GTExv8.ALL.Adipose_Subcutaneous	ENSG00000253710.2	13	52000000	52000000	0.1264	rs12430506	-1.74	rs2031992	0.143	9.69	0.304	351	9	lasso	0.157956	1.21e-23	0.00824	0.99343	NA	NA	NA	NA	NA
GTExv8.ALL.Adipose_Subcutaneous	ENSG00000253797.2	13	52000000	52000000	0.0551	rs12430506	-1.74	rs1122934	0.0139	-4.77	0.978	345	345	susie	0.027805	3.17e-05	-0.39603	0.69208	NA	NA	NA	NA	NA
GTExv8.ALL.Adipose_Subcutaneous	ENSG00000197168.11	13	52100000	52100000	0.2118	rs7334118	1.35	rs9535875	0.0897	-8.24	0.572	327	7	lasso	0.096817	9.94e-15	-0.58919	0.55573	NA	NA	NA	NA	NA
GTExv8.ALL.Adipose_Subcutaneous	ENSG00000136098.16	13	52200000	52200000	0.2675	rs7334118	1.36	rs2296348	0.262	-12.78	0.302	335	2	lasso	0.285243	2.25e-44	-0.44311	0.65768	NA	NA	NA	NA	NA
GTExv8.ALL.Adipose_Subcutaneous	ENSG00000136100.12	13	52500000	52500000	0.2108	rs1274576	2.62	rs12430144	0.0823	-7.05	0.117	364	10	lasso	0.076447	7.08e-12	0.22317	0.8234	NA	NA	NA	NA	NA
GTExv8.ALL.Adipose_Subcutaneous	ENSG00000278238.1	13	52500000	52500000	0.1253	rs1274576	2.62	rs7333451	0.0187	5.84	-0.122	360	37	enet	0.076906	6.11e-12	-0.86658	0.38617	NA	NA	NA	NA	NA
GTExv8.ALL.Adipose_Subcutaneous	ENSG00000136108.14	13	52500000	52500000	0.4144	rs1274576	2.62	rs9568732	0.47	16.56	-0.409	360	360	susie	0.472815	9.4e-83	-0.51617	0.60574	NA	NA	NA	NA	NA
GTExv8.ALL.Adipose_Subcutaneous	ENSG00000198384.8	13	52500000	52500000	0.0519	rs1936387	2.77	rs9527011	-0.00154	-3.15	0.191	372	372	susie	0.004846	0.051	0.04748	0.96213	NA	NA	NA	NA	NA
GTExv8.ALL.Adipose_Subcutaneous	ENSG00000250299.5	13	52600000	52600000	0.1055	rs1936387	2.77	rs2575960	0.0658	-6.35	-0.144	415	415	susie	0.059897	1.36e-09	0.14394	0.88555	NA	NA	NA	NA	NA
GTExv8.ALL.Adipose_Subcutaneous	ENSG00000139675.11	13	52600000	52600000	0.0873	rs1936387	2.77	rs9526975	0.0683	-7.24	0.325	405	405	susie	0.064888	2.8e-10	-0.30937	0.75704	NA	NA	NA	NA	NA
GTExv8.ALL.Adipose_Subcutaneous	ENSG00000273723.1	13	52700000	52700000	0.0417	rs1936387	2.77	rs2018259	0.00322	-3.62	-0.516	401	401	susie	0.012913	0.00352	1.0887	0.27629	NA	NA	NA	NA	NA
GTExv8.ALL.Adipose_Subcutaneous	ENSG00000165416.14	13	52700000	52700000	0.0458	rs1936387	2.77	rs1036452	0.0237	4.05	-0.233	401	401	susie	0.011823	0.005	-0.22666	0.82069	NA	NA	NA	NA	NA
GTExv8.ALL.Adipose_Subcutaneous	ENSG00000083544.13	13	60400000	60400000	0.1226	rs17058296	2.75	rs9528136	0.097	8.04	-0.768	458	4	lasso	0.112071	6.69e-17	-1.25389	0.20988	NA	NA	NA	NA	NA
GTExv8.ALL.Adipose_Subcutaneous	ENSG00000280165.1	13	61400000	61400000	0.0838	rs2151038	3.21	rs9570502	0.00146	-4.36	-0.164	409	22	enet	0.020834	0.000283	-1.66576	0.09576	NA	NA	NA	NA	NA
GTExv8.ALL.Adipose_Subcutaneous	ENSG00000184226.14	13	67200000	67200000	0.1	rs17082547	-3.61	rs9541041	0.0293	5.4	0.227	401	16	enet	0.047301	7.12e-08	0.99693	0.3188	NA	NA	NA	NA	NA
GTExv8.ALL.Adipose_Subcutaneous	ENSG00000204899.5	13	72700000	72700000	0.0545	rs565543	2.53	rs4885031	0.0201	-4.89	0.3756	508	508	susie	0.012232	0.00438	0.61852	0.53623	NA	NA	NA	NA	NA
GTExv8.ALL.Adipose_Subcutaneous	ENSG00000136122.15	13	72700000	72700000	0.0821	rs565543	2.53	rs9530136	0.00175	-4.58	-0.517	508	508	susie	0.007782	0.0188	0.00921	0.99265	NA	NA	NA	NA	NA
GTExv8.ALL.Adipose_Subcutaneous	ENSG00000102554.13	13	73100000	73100000	0.1341	rs17287088	2.73	rs4885062	0.0186	5.19	-0.871	504	20	enet	0.06848	8.96e-11	-1.50295	0.13285	NA	NA	NA	NA	NA
GTExv8.ALL.Adipose_Subcutaneous	ENSG00000118922.17	13	74000000	74000000	0.0956	rs7324708	-3.38	rs9600237	-0.00121	-3.12	1.311	585	2	lasso	0.000124	0.301	-1.16055	0.24582	NA	NA	NA	NA	NA
GTExv8.ALL.Adipose_Subcutaneous	ENSG00000136111.12	13	75500000	75500000	0.3835	rs7329254	-2.93	rs9318335	0.205	11.21	-0.198	526	526	susie	0.242918	4.16e-37	-0.48333	0.62886	NA	NA	NA	NA	NA
GTExv8.ALL.Adipose_Subcutaneous	ENSG00000228444.2	13	75600000	75600000	0.041	rs9573510	-2.8	rs7982613	0.0293	4.63	1.136	555	555	susie	0.008927	0.0129	1.10264	0.27018	NA	NA	NA	NA	NA
GTExv8.ALL.Adipose_Subcutaneous	ENSG00000261105.5	13	75600000	75600000	0.6097	rs9573510	-2.8	rs9593109	0.504	17.11	-0.283	557	20	enet	0.52647	2.85e-96	-0.60107	0.5478	NA	NA	NA	NA	NA
GTExv8.ALL.Adipose_Subcutaneous	ENSG00000178734.5	13	75900000	75900000	0.0819	rs7329254	-2.7	rs9600567	0.063	6.32	1.016	581	581	susie	0.059596	1.49e-09	1.01712	0.3091	NA	NA	NA	NA	NA
GTExv8.ALL.Adipose_Subcutaneous	ENSG00000102805.14	13	77000000	77000000	0.1039	rs9544475	-3.83	rs591576	0.0484	5.56	2.038	445	22	enet	0.03472	3.65e-06	1.53168	0.1256	NA	NA	NA	NA	NA
GTExv8.ALL.Adipose_Subcutaneous	ENSG00000236051.7	13	77000000	77000000	0.0887	rs9544475	-3.83	rs7336541	0.0249	-4.55	-0.281	439	60	enet	0.031555	9.82e-06	1.90784	0.05641	NA	NA	NA	NA	NA
GTExv8.ALL.Adipose_Subcutaneous	ENSG00000005812.10	13	77000000	77000000	0.0748	rs9544475	-3.83	rs619520	0.0125	-4.91	0.966	439	21	enet	0.028163	2.84e-05	-1.32769	0.18428	NA	NA	NA	NA	NA
GTExv8.ALL.Adipose_Subcutaneous	ENSG00000274898.1	13	77000000	77000000	0.0371	rs9544475	-3.83	rs9573990	0.00146	-4.07	-0.8	438	438	susie	0.0029	0.102	0.74745	0.45479	NA	NA	NA	NA	NA
GTExv8.ALL.Adipose_Subcutaneous	ENSG00000136160.14	13	77900000	77900000	0.0676	rs9530664	-2.52	rs4332645	0.0169	-4.73	-0.873	467	467	susie	0.017302	0.000865	0.88562	0.37582	NA	NA	NA	NA	NA
GTExv8.ALL.Adipose_Subcutaneous	ENSG00000152193.7	13	78700000	78700000	0.1602	rs9601157	-3.22	rs7339081	0.115	-8.24	-0.542	487	487	susie	0.125159	8.62e-19	0.49409	0.62124	NA	NA	NA	NA	NA
GTExv8.ALL.Adipose_Subcutaneous	ENSG00000139746.15	13	79400000	79400000	0.0488	rs9601157	-3.22	rs9574424	0.00119	3.89	1.493	395	395	susie	0.008028	0.0173	-1.02353	0.30606	NA	NA	NA	NA	NA
GTExv8.ALL.Adipose_Subcutaneous	ENSG00000227354.6	13	79400000	79400000	0.5964	rs9601157	-3.22	rs1155848	0.501	17.04	1.082	394	394	susie	0.537506	3.06e-99	1.16848	0.24261	NA	NA	NA	NA	NA
GTExv8.ALL.Adipose_Subcutaneous	ENSG00000229246.1	13	81000000	81000000	0.2455	rs9574854	2.97	rs17073718	0.159	-9.91	-0.562	433	433	susie	0.169068	2.5e-25	0.50418	0.61413	NA	NA	NA	NA	NA
GTExv8.ALL.Adipose_Subcutaneous	ENSG00000080166.15	13	94500000	94500000	0.0902	rs1317274	2.48	rs9561576	0.0599	6.18	-0.83	569	569	susie	0.05912	1.73e-09	-0.8275	0.40795	NA	NA	NA	NA	NA
GTExv8.ALL.Adipose_Subcutaneous	ENSG00000152749.7	13	94600000	94600000	0.3511	rs942913	2.82	rs9524545	0.327	-14	0.863	636	19	enet	0.353224	5.5e-57	-1.22975	0.21879	NA	NA	NA	NA	NA
GTExv8.ALL.Adipose_Subcutaneous	ENSG00000125257.13	13	95300000	95300000	0.1499	rs1729775	-2.5	rs8001444	0.00799	4.65	-0.991	706	12	lasso	0.065094	2.62e-10	0.08837	0.92958	NA	NA	NA	NA	NA
GTExv8.ALL.Adipose_Subcutaneous	ENSG00000134873.9	13	95400000	95400000	0.1295	rs1729775	-2.5	rs11843974	0.0952	7.55	-0.709	653	653	susie	0.095415	1.57e-14	-0.27845	0.78067	NA	NA	NA	NA	NA
GTExv8.ALL.Adipose_Subcutaneous	ENSG00000134874.17	13	95600000	95600000	0.0654	rs16950968	-2.43	rs12428035	0.053	6.02	-0.073	516	11	enet	0.059029	1.78e-09	-0.30881	0.75746	NA	NA	NA	NA	NA
GTExv8.ALL.Adipose_Subcutaneous	ENSG00000247400.3	13	95700000	95700000	0.1074	rs16950968	-2.43	rs531090	0.0253	5.63	0.182	499	32	enet	0.051044	2.2e-08	-0.25747	0.79682	NA	NA	NA	NA	NA
GTExv8.ALL.Adipose_Subcutaneous	ENSG00000102580.14	13	95700000	95700000	0.1497	rs16950968	-2.43	rs9561967	0.121	-8.71	-0.389	499	499	susie	0.117079	1.27e-17	0.33593	0.73693	NA	NA	NA	NA	NA
GTExv8.ALL.Adipose_Subcutaneous	ENSG00000102595.19	13	96100000	96100000	0.2745	rs7337702	2.09	rs2389530	0.128	9.73	-0.235	322	322	susie	0.233918	1.3e-35	-0.37446	0.70806	NA	NA	NA	NA	NA
GTExv8.ALL.Adipose_Subcutaneous	ENSG00000185352.8	13	96100000	96100000	0.1166	rs7337702	2.09	rs1015068	0.0928	8.02	-0.063	311	15	enet	0.097881	7.03e-15	0.12889	0.89744	NA	NA	NA	NA	NA
GTExv8.ALL.Adipose_Subcutaneous	ENSG00000243300.2	13	97000000	97000000	0.1288	rs9516761	-2.92	rs1007175	0.115	-8.54	0.397	349	349	susie	0.122441	2.14e-18	-0.3943	0.69336	NA	NA	NA	NA	NA
GTExv8.ALL.Adipose_Subcutaneous	ENSG00000165621.8	13	97000000	97000000	0.3539	rs9516761	-2.92	rs1933009	0.296	13.13	-0.36	348	348	susie	0.321535	5.95e-51	-0.47648	0.63373	NA	NA	NA	NA	NA
GTExv8.ALL.Adipose_Subcutaneous	ENSG00000125249.6	13	97400000	97400000	0.0697	rs9300398	2.72	rs1159277	0.0119	4.75	1.927	401	401	susie	0.020768	0.000289	1.35157	0.17651	NA	NA	NA	NA	NA
GTExv8.ALL.Adipose_Subcutaneous	ENSG00000152767.16	13	98100000	98100000	0.0637	rs7333699	2.72	rs9517310	0.00836	4.2	0.877	559	559	susie	0.004903	0.05	1.04747	0.29488	NA	NA	NA	NA	NA
GTExv8.ALL.Adipose_Subcutaneous	ENSG00000102572.14	13	98600000	98600000	0.1937	rs7333699	2.72	rs9584854	0.117	8.69	1.126	666	666	susie	0.116516	1.54e-17	1.19164	0.2334	NA	NA	NA	NA	NA
GTExv8.ALL.Adipose_Subcutaneous	ENSG00000260992.1	13	99100000	99100000	0.2399	rs7991995	-2.87	rs7997352	0.154	9.99	0.19	545	545	susie	0.19925	5.15e-30	0.61199	0.54054	NA	NA	NA	NA	NA
GTExv8.ALL.Adipose_Subcutaneous	ENSG00000169508.6	13	99300000	99300000	0.0418	rs7991995	-2.87	rs9513584	0.0051	-3.57	-0.27	475	475	susie	0.011946	0.00481	0.71269	0.47604	NA	NA	NA	NA	NA
GTExv8.ALL.Adipose_Subcutaneous	ENSG00000125246.15	13	99600000	99600000	0.2212	rs9585260	-2.31	rs1107450	0.0575	-6.2	1.918	482	28	enet	0.063994	3.72e-10	-1.99965	0.04554	0	0.969	0	0.003	0.027
GTExv8.ALL.Adipose_Subcutaneous	ENSG00000224356.5	13	101000000	101000000	0.0652	rs2002363	2.54	rs837309	0.0211	-4.33	-1.573	504	3	lasso	0.020277	0.000338	1.53731	0.12422	NA	NA	NA	NA	NA
GTExv8.ALL.Adipose_Subcutaneous	ENSG00000134864.10	13	101000000	101000000	0.3366	rs2002363	2.54	rs9557454	0.145	10.02	-0.0236	507	507	susie	0.169979	1.82e-25	-0.09607	0.92346	NA	NA	NA	NA	NA
GTExv8.ALL.Adipose_Subcutaneous	ENSG00000125247.15	13	101000000	101000000	0.3085	rs9513853	-3.09	rs945962	0.258	12.53	-0.731	553	11	enet	0.312637	2.62e-49	-0.38428	0.70077	NA	NA	NA	NA	NA
GTExv8.ALL.Adipose_Subcutaneous	ENSG00000102452.15	13	101000000	101000000	0.0844	rs9513853	-3.09	rs2700007	0.00974	-4.07	-1.042	656	656	susie	0.007117	0.0235	1.03786	0.29934	NA	NA	NA	NA	NA
GTExv8.ALL.Adipose_Subcutaneous	ENSG00000215399.2	13	102000000	102000000	0.102	rs10508080	-2.88	rs7319796	0.0446	-6	-0.333	592	3	lasso	0.048613	4.72e-08	0.17534	0.86081	NA	NA	NA	NA	NA
GTExv8.ALL.Adipose_Subcutaneous	ENSG00000243319.7	13	102000000	102000000	0.1443	rs10508080	-2.88	rs9585881	0.0638	6.36	0.108	600	600	susie	0.054019	8.65e-09	0.09457	0.92466	NA	NA	NA	NA	NA
GTExv8.ALL.Adipose_Subcutaneous	ENSG00000272143.1	13	102000000	102000000	0.1493	rs10508080	-2.88	rs16960116	0.0939	-7.48	-0.545	601	4	lasso	0.095316	1.62e-14	0.87641	0.38081	NA	NA	NA	NA	NA
GTExv8.ALL.Adipose_Subcutaneous	ENSG00000134897.13	13	103000000	103000000	0.2002	rs9557951	-3.16	rs2296147	0.131	-8.95	-0.472	686	686	susie	0.135195	2.94e-20	0.56218	0.57399	NA	NA	NA	NA	NA
GTExv8.ALL.Adipose_Subcutaneous	ENSG00000250878.3	13	103000000	103000000	0.1516	rs9557951	-3.16	rs9557948	0.0834	-7.99	0.712	707	21	enet	0.107884	2.66e-16	-0.83573	0.4033	NA	NA	NA	NA	NA
GTExv8.ALL.Adipose_Subcutaneous	ENSG00000272542.1	13	103000000	103000000	0.1037	rs9557951	-3.16	rs9557948	0.0308	-5.5	0.712	714	35	enet	0.032999	6.25e-06	-0.57218	0.5672	NA	NA	NA	NA	NA
GTExv8.ALL.Adipose_Subcutaneous	ENSG00000134884.13	13	107000000	107000000	0.0942	rs1322743	3.35	rs9520114	0.0423	-5.86	-2.502	491	491	susie	0.040953	5.2e-07	2.45894	0.01393	0.002	0.901	0	0.008	0.089
GTExv8.ALL.Adipose_Subcutaneous	ENSG00000277863.1	13	107000000	107000000	0.2142	rs9520113	-2.51	rs16969412	0.18	-10.3	1.345	535	4	lasso	0.205779	4.74e-31	-1.37853	0.16804	NA	NA	NA	NA	NA
GTExv8.ALL.Adipose_Subcutaneous	ENSG00000174405.13	13	108000000	108000000	0.1112	rs1408906	2.89	rs16972106	0.0619	-6.69	-0.427	596	596	susie	0.062039	6.9e-10	0.38488	0.70032	NA	NA	NA	NA	NA
GTExv8.ALL.Adipose_Subcutaneous	ENSG00000276269.1	13	110000000	110000000	0.0879	rs9588093	-3.34	rs9559710	0.00583	-4.39	-0.724	717	717	susie	0.010251	0.00834	0.84999	0.39533	NA	NA	NA	NA	NA
GTExv8.ALL.Adipose_Subcutaneous	ENSG00000275830.1	13	110000000	110000000	0.1239	rs9588093	-3.34	rs9521590	0.0501	-5.66	2.293	726	726	susie	0.06104	9.46e-10	-1.42025	0.15553	NA	NA	NA	NA	NA
GTExv8.ALL.Adipose_Subcutaneous	ENSG00000224821.5	13	110000000	110000000	0.1291	rs9588093	-3.34	rs7995370	0.0364	5.45	-0.634	703	6	lasso	0.065044	2.67e-10	-1.49633	0.13457	NA	NA	NA	NA	NA
GTExv8.ALL.Adipose_Subcutaneous	ENSG00000213995.11	13	111000000	111000000	0.1092	rs2391898	-2.5	rs28384426	0.0569	-6.04	-0.864	728	4	lasso	0.051502	1.91e-08	0.95102	0.3416	NA	NA	NA	NA	NA
GTExv8.ALL.Adipose_Subcutaneous	ENSG00000134905.16	13	111000000	111000000	0.3942	rs2391898	-2.5	rs9555724	0.248	-12.14	1.067	675	12	enet	0.315061	9.4e-50	-0.66662	0.50502	NA	NA	NA	NA	NA
GTExv8.ALL.Adipose_Subcutaneous	ENSG00000255874.2	13	111000000	111000000	0.1663	rs512610	-2.5	rs2277424	0.146	-9.63	1.83	638	638	susie	0.145798	7.98e-22	-1.84595	0.0649	NA	NA	NA	NA	NA
GTExv8.ALL.Adipose_Subcutaneous	ENSG00000229152.2	13	111000000	111000000	0.0992	rs512610	-2.5	rs4773270	0.0121	-4.67	1.587	643	21	enet	0.023248	0.000132	-2.67086	0.00757	0.304	0.677	0.002	0.005	0.012
GTExv8.ALL.Adipose_Subcutaneous	ENSG00000277767.1	13	111000000	111000000	0.3038	rs512610	-2.5	rs9521988	0.244	-12	-0.304	639	639	susie	0.251283	1.64e-38	-0.13822	0.89007	NA	NA	NA	NA	NA
GTExv8.ALL.Adipose_Subcutaneous	ENSG00000102606.17	13	111000000	111000000	0.2092	rs1163632	3.3	rs3825461	0.203	11	-0.657	583	4	lasso	0.212841	3.51e-32	-0.64684	0.51774	NA	NA	NA	NA	NA
GTExv8.ALL.Adipose_Subcutaneous	ENSG00000153495.10	13	111000000	111000000	0.1388	rs1163632	3.3	rs1555754	0.0449	5.75	-1.504	512	512	susie	0.039925	7.17e-07	-1.85202	0.06402	NA	NA	NA	NA	NA
GTExv8.ALL.Adipose_Subcutaneous	ENSG00000126216.13	13	113000000	113000000	0.0697	rs7339052	2.7	rs9550153	0.000206	-3.69	2.159	518	518	susie	0.007008	0.0244	-1.0327	0.30174	NA	NA	NA	NA	NA
GTExv8.ALL.Adipose_Subcutaneous	ENSG00000277159.1	13	113000000	113000000	0.0641	rs7339052	2.7	rs4907537	0.0339	5.7	2.337	518	2	lasso	0.042666	3.04e-07	2.42226	0.01542	0.002	0.922	0	0.007	0.068
GTExv8.ALL.Adipose_Subcutaneous	ENSG00000274922.1	13	113000000	113000000	0.1999	rs7339052	2.7	rs2274774	0.0915	-7.48	1.039	505	30	enet	0.087804	1.85e-13	-2.58631	0.0097	0	0.984	0	0.008	0.009
GTExv8.ALL.Adipose_Subcutaneous	ENSG00000068650.18	13	113000000	113000000	0.0739	rs7339052	2.7	rs282589	6.01e-05	2.92	1.67	505	505	susie	0.003261	0.0892	-0.46259	0.64366	NA	NA	NA	NA	NA
GTExv8.ALL.Adipose_Subcutaneous	ENSG00000126217.20	13	113000000	113000000	0.2402	rs7339052	2.7	rs527264	0.12	-8.64	0.214	447	447	susie	0.142838	2.19e-21	0.30502	0.76035	NA	NA	NA	NA	NA
GTExv8.ALL.Adipose_Subcutaneous	ENSG00000057593.13	13	113000000	113000000	0.0996	rs9577550	2.78	rs10665	0.0679	-7.14	0.739	445	445	susie	0.068385	9.24e-11	-0.89959	0.36834	NA	NA	NA	NA	NA
GTExv8.ALL.Adipose_Subcutaneous	ENSG00000283828.1	13	113000000	113000000	0.0854	rs9577550	2.78	rs513479	-0.000111	-3.93	1.641	433	433	susie	0.005839	0.0362	-0.62391	0.53269	NA	NA	NA	NA	NA
GTExv8.ALL.Adipose_Subcutaneous	ENSG00000126231.13	13	113000000	113000000	0.1611	rs9577550	2.78	rs4907598	0.134	-9.13	1.416	434	434	susie	0.131308	1.09e-19	-1.36677	0.1717	NA	NA	NA	NA	NA
GTExv8.ALL.Adipose_Subcutaneous	ENSG00000139835.13	13	113000000	113000000	0.4496	rs9577550	2.78	rs2018093	0.211	-11.41	-0.228	417	417	susie	0.219697	2.75e-33	0.19061	0.84883	NA	NA	NA	NA	NA
GTExv8.ALL.Adipose_Subcutaneous	ENSG00000150403.17	13	113000000	113000000	0.084	rs9577550	2.78	rs9805651	0.0863	7.19	0.887	385	385	susie	0.088957	1.27e-13	0.84022	0.40079	NA	NA	NA	NA	NA
GTExv8.ALL.Adipose_Subcutaneous	ENSG00000276916.1	13	114000000	114000000	0.0755	rs9577550	2.78	rs2260894	0.0699	-6.72	0.45	380	380	susie	0.069821	5.85e-11	-0.57211	0.56724	NA	NA	NA	NA	NA
GTExv8.ALL.Adipose_Subcutaneous	ENSG00000276248.1	13	114000000	114000000	0.0889	rs9577550	2.78	rs2260814	0.0543	-6.24	0.645	379	379	susie	0.058994	1.8e-09	-0.58287	0.55998	NA	NA	NA	NA	NA
GTExv8.ALL.Adipose_Subcutaneous	ENSG00000233695.2	13	114000000	114000000	0.5137	rs11616761	-3.02	rs11843762	0.187	10.51	-0.107	392	35	enet	0.264777	8.26e-41	0.06729	0.94635	NA	NA	NA	NA	NA
GTExv8.ALL.Adipose_Subcutaneous	ENSG00000183087.14	13	114000000	114000000	0.0929	rs11616761	-3.02	rs12016920	0.0476	5.68	-0.4	381	7	lasso	0.047095	7.6e-08	-0.11449	0.90885	NA	NA	NA	NA	NA
GTExv8.ALL.Adipose_Subcutaneous	ENSG00000272695.1	13	114000000	114000000	0.067	rs11616761	-3.02	rs11164135	0.00367	-3.91	-0.806	381	381	susie	0.015523	0.00152	0.40811	0.6832	NA	NA	NA	NA	NA
GTExv8.ALL.Adipose_Subcutaneous	ENSG00000260910.1	13	114000000	114000000	0.0683	rs11616761	-3.02	rs9525319	0.0256	4.8	0.542	353	353	susie	0.024097	0.000101	0.46419	0.64251	NA	NA	NA	NA	NA
GTExv8.ALL.Adipose_Subcutaneous	ENSG00000185989.10	13	114000000	114000000	0.1555	rs11616761	-3.02	rs11552972	0.134	-8.96	-0.56	250	250	susie	0.133536	5.16e-20	0.51932	0.60354	NA	NA	NA	NA	NA
GTExv8.ALL.Adipose_Subcutaneous	ENSG00000130177.14	13	114000000	114000000	0.3146	rs11616761	-3.02	rs7319446	0.336	14.29	-1.689	234	10	lasso	0.370223	2.41e-60	-1.84504	0.06503	NA	NA	NA	NA	NA
GTExv8.ALL.Adipose_Subcutaneous	ENSG00000169062.14	13	114000000	114000000	0.4418	rs11616761	-3.02	rs7320104	0.222	11.47	-1.94	217	44	enet	0.399942	1.94e-66	-1.90319	0.05702	NA	NA	NA	NA	NA
GTExv8.ALL.Adipose_Subcutaneous	ENSG00000260615.1	13	114000000	114000000	0.0428	rs11616761	-3.02	rs3993426	0.0205	-4.71	-2.153	182	8	enet	0.02622	5.21e-05	2.20451	0.02749	0.416	0.555	0.001	0.001	0.027
GTExv8.ALL.Adipose_Subcutaneous	ENSG00000258768.2	14	20300000	20300000	0.1504	rs8011671	-2.58	rs1953550	0.0359	-5.75	1.405	575	575	susie	0.0718	3.17e-11	-1.41187	0.15799	NA	NA	NA	NA	NA
GTExv8.ALL.Adipose_Subcutaneous	ENSG00000136319.11	14	20300000	20300000	0.1074	rs8011671	-2.58	rs4981148	0.0412	-6.3	1.294	606	18	enet	0.0758	8.84e-12	-2.15608	0.03108	0	0.973	0	0.006	0.021
GTExv8.ALL.Adipose_Subcutaneous	ENSG00000100814.17	14	20300000	20300000	0.1136	rs10872856	-2.59	rs1953552	0.0207	5.78	-1.75	612	612	susie	0.0369	1.84e-06	-1.45585	0.14543	NA	NA	NA	NA	NA
GTExv8.ALL.Adipose_Subcutaneous	ENSG00000129484.13	14	20300000	20300000	0.1124	rs10872856	-2.59	rs2297616	0.0648	7.02	-0.694	619	619	susie	0.0735	1.84e-11	-0.42308	0.67224	NA	NA	NA	NA	NA
GTExv8.ALL.Adipose_Subcutaneous	ENSG00000129566.12	14	20400000	20400000	0.1371	rs10872856	-2.59	rs1713434	0.0559	-5.8	0.48	647	647	susie	0.0509	2.31e-08	-0.49473	0.62079	NA	NA	NA	NA	NA
GTExv8.ALL.Adipose_Subcutaneous	ENSG00000185271.7	14	20400000	20400000	0.2594	rs10872856	-2.59	rs8017682	0.0861	7.81	1.083	648	21	enet	0.157	1.7e-23	0.1652	0.86879	NA	NA	NA	NA	NA
GTExv8.ALL.Adipose_Subcutaneous	ENSG00000258515.1	14	20500000	20500000	0.1938	rs10872856	-2.59	rs883037	0.124	-8.56	0.309	650	650	susie	0.121	3.42e-18	-0.28108	0.77865	NA	NA	NA	NA	NA
GTExv8.ALL.Adipose_Subcutaneous	ENSG00000092094.10	14	20500000	20500000	0.2698	rs10872856	-2.59	rs17111750	0.128	9.64	-0.566	652	4	lasso	0.154	5.4e-23	-0.34199	0.73236	NA	NA	NA	NA	NA
GTExv8.ALL.Adipose_Subcutaneous	ENSG00000198805.11	14	20500000	20500000	0.484	rs10872856	-2.59	rs1713459	0.336	-14.24	-0.586	654	5	lasso	0.341	1.02e-54	0.54178	0.58797	NA	NA	NA	NA	NA
GTExv8.ALL.Adipose_Subcutaneous	ENSG00000258908.1	14	20500000	20500000	0.135	rs10872856	-2.59	rs1049562	0.0744	-7.52	-0.344	655	3	lasso	0.0794	2.72e-12	0.50357	0.61457	NA	NA	NA	NA	NA
GTExv8.ALL.Adipose_Subcutaneous	ENSG00000258818.3	14	20700000	20700000	0.1105	rs10872856	-2.59	rs1010458	0.0428	-5.95	0.152	680	11	enet	0.0446	1.67e-07	-0.41935	0.67496	NA	NA	NA	NA	NA
GTExv8.ALL.Adipose_Subcutaneous	ENSG00000214274.9	14	20700000	20700000	0.098	rs10872856	-2.59	rs1888562	0.0485	-5.54	-0.327	672	672	susie	0.0487	4.65e-08	0.31593	0.75206	NA	NA	NA	NA	NA
GTExv8.ALL.Adipose_Subcutaneous	ENSG00000169413.2	14	20800000	20800000	0.0909	rs10872856	-2.59	rs8023192	0.0696	6.7	1.418	644	10	enet	0.0696	6.19e-11	0.09497	0.92434	NA	NA	NA	NA	NA
GTExv8.ALL.Adipose_Subcutaneous	ENSG00000258810.1	14	20800000	20800000	0.1588	rs10872856	-2.59	rs1045922	0.0884	-7.46	0.671	646	17	enet	0.113	4.95e-17	-0.44552	0.65595	NA	NA	NA	NA	NA
GTExv8.ALL.Adipose_Subcutaneous	ENSG00000129538.13	14	20800000	20800000	0.0837	rs10872856	-2.59	rs8023192	0.0532	5.93	1.418	638	4	lasso	0.0629	5.33e-10	1.77585	0.07576	NA	NA	NA	NA	NA
GTExv8.ALL.Adipose_Subcutaneous	ENSG00000092203.13	14	21500000	21500000	0.2457	rs2075481	2.81	rs6571850	0.206	-11.15	0.072	562	562	susie	0.24	1.12e-36	0.59363	0.55276	NA	NA	NA	NA	NA
GTExv8.ALL.Adipose_Subcutaneous	ENSG00000129562.10	14	22600000	22600000	0.2006	rs3811182	-3.31	rs17119926	0.095	-7.59	-0.094	654	6	lasso	0.126	6.27e-19	0.50526	0.61337	NA	NA	NA	NA	NA
GTExv8.ALL.Adipose_Subcutaneous	ENSG00000258458.5	14	22800000	22800000	0.0677	rs3811182	-3.31	rs2075846	0.027	4.8	-0.52	600	600	susie	0.0278	3.19e-05	-0.02682	0.97861	NA	NA	NA	NA	NA
GTExv8.ALL.Adipose_Subcutaneous	ENSG00000172590.18	14	22800000	22800000	0.166	rs3811182	-3.31	rs4982686	0.0958	7.7	-2.69	557	557	susie	0.0982	6.35e-15	-2.5706	0.01015	0	0.86	0	0.01	0.13
GTExv8.ALL.Adipose_Subcutaneous	ENSG00000100461.17	14	22900000	22900000	0.1458	rs3811182	-3.31	rs1570342	0.0449	-6.03	0.32	567	46	enet	0.0844	5.59e-13	0.63047	0.52839	NA	NA	NA	NA	NA
GTExv8.ALL.Adipose_Subcutaneous	ENSG00000092036.18	14	23000000	23000000	0.5515	rs2069540	3.38	rs2295687	0.459	16.33	-0.783	561	67	enet	0.518	5.23e-94	-0.67274	0.50111	NA	NA	NA	NA	NA
GTExv8.ALL.Adipose_Subcutaneous	ENSG00000279656.1	14	23000000	23000000	0.6531	rs2069540	3.38	rs12889177	0.342	-14.11	1.471	525	52	enet	0.519	3.35e-94	-0.11218	0.91068	NA	NA	NA	NA	NA
GTExv8.ALL.Adipose_Subcutaneous	ENSG00000100804.18	14	23000000	23000000	0.3032	rs2069540	3.38	rs11543947	0.0401	-7.26	1.286	524	524	susie	0.17	1.66e-25	-1.76286	0.07792	NA	NA	NA	NA	NA
GTExv8.ALL.Adipose_Subcutaneous	ENSG00000129460.15	14	23500000	23500000	0.0437	rs2069540	3.38	rs2331982	0.0332	-4.66	0.255	441	441	susie	0.0303	1.43e-05	-0.19883	0.8424	NA	NA	NA	NA	NA
GTExv8.ALL.Adipose_Subcutaneous	ENSG00000157306.14	14	23500000	23500000	0.0849	rs2069540	3.38	rs12886523	0.0849	7.19	-0.532	425	10	enet	0.0873	2.16e-13	-0.56757	0.57033	NA	NA	NA	NA	NA
GTExv8.ALL.Adipose_Subcutaneous	ENSG00000258727.1	14	23600000	23600000	0.1903	rs2069540	3.38	rs12886523	0.179	10.32	-0.532	420	420	susie	0.179	8.3e-27	-0.49925	0.6176	NA	NA	NA	NA	NA
GTExv8.ALL.Adipose_Subcutaneous	ENSG00000213983.11	14	23600000	23600000	0.0899	rs2069540	3.38	rs12886523	0.0413	5.25	-0.532	421	421	susie	0.0321	8.23e-06	-0.47294	0.63625	NA	NA	NA	NA	NA
GTExv8.ALL.Adipose_Subcutaneous	ENSG00000157326.18	14	24000000	24000000	0.148	rs3742499	-3.12	rs7146599	-0.00164	-4.15	-0.061	453	7	lasso	0.00394	0.0701	-0.04459	0.96444	NA	NA	NA	NA	NA
GTExv8.ALL.Adipose_Subcutaneous	ENSG00000187630.15	14	24000000	24000000	0.3712	rs3742499	-3.12	rs10483284	0.0276	-6.18	0.283	458	39	enet	0.119	6.27e-18	-0.87763	0.38014	NA	NA	NA	NA	NA
GTExv8.ALL.Adipose_Subcutaneous	ENSG00000215256.3	14	24000000	24000000	0.3643	rs3742499	-3.12	rs10483284	0.113	-9.03	0.372	469	469	susie	0.116	1.6e-17	-0.27547	0.78296	NA	NA	NA	NA	NA
GTExv8.ALL.Adipose_Subcutaneous	ENSG00000225766.9	14	24000000	24000000	0.1318	rs3742499	-3.12	rs10151272	0.0475	-5.82	1.469	471	30	enet	0.055	6.35e-09	-0.59118	0.5544	NA	NA	NA	NA	NA
GTExv8.ALL.Adipose_Subcutaneous	ENSG00000186648.14	14	24100000	24100000	0.1669	rs3742499	-3.12	rs7146599	0.0485	6.28	-0.061	464	20	enet	0.0826	9.75e-13	0.96924	0.33243	NA	NA	NA	NA	NA
GTExv8.ALL.Adipose_Subcutaneous	ENSG00000100889.11	14	24100000	24100000	0.1683	rs3742499	-3.12	rs4982856	0.0581	-6.48	-2.352	468	468	susie	0.0615	8.07e-10	2.85963	0.00424	0	0.758	0	0.007	0.235
GTExv8.ALL.Adipose_Subcutaneous	ENSG00000259321.1	14	24100000	24100000	0.1548	rs3742499	-3.12	rs12434539	0.103	7.88	-1.831	487	11	enet	0.106	5.66e-16	-1.80086	0.07173	NA	NA	NA	NA	NA
GTExv8.ALL.Adipose_Subcutaneous	ENSG00000100908.13	14	24100000	24100000	0.2441	rs3742499	-3.12	rs8010715	0.114	-8.6	-1.923	489	489	susie	0.131	1.4e-19	2.15356	0.03127	0	0.964	0	0.009	0.027
GTExv8.ALL.Adipose_Subcutaneous	ENSG00000092098.16	14	24100000	24100000	0.0456	rs3742499	-3.12	rs11622031	-0.00112	-4.28	-2.149	482	2	lasso	-0.00049	0.398	1.93579	0.05289	NA	NA	NA	NA	NA
GTExv8.ALL.Adipose_Subcutaneous	ENSG00000196497.16	14	24200000	24200000	0.1034	rs3742499	-3.12	rs2273912	0.0383	4.95	-1.268	469	2	lasso	0.0289	2.22e-05	-1.22582	0.22027	NA	NA	NA	NA	NA
GTExv8.ALL.Adipose_Subcutaneous	ENSG00000139908.14	14	24200000	24200000	0.0934	rs3742499	-3.12	rs2273912	0.0345	5.43	-1.268	471	19	enet	0.0434	2.39e-07	-1.23661	0.21623	NA	NA	NA	NA	NA
GTExv8.ALL.Adipose_Subcutaneous	ENSG00000092295.11	14	24300000	24300000	0.127	rs3742499	-3.12	rs2180196	0.095	7.51	-1.868	472	472	susie	0.0994	4.3e-15	-1.09413	0.2739	NA	NA	NA	NA	NA
GTExv8.ALL.Adipose_Subcutaneous	ENSG00000100949.14	14	24300000	24300000	0.0695	rs3742499	-3.12	rs12896469	-0.00165	-3.67	0.824	468	11	enet	0.00301	0.0977	0.91389	0.36077	NA	NA	NA	NA	NA
GTExv8.ALL.Adipose_Subcutaneous	ENSG00000157379.13	14	24300000	24300000	0.658	rs3742499	-3.12	rs10134537	0.253	-12.17	1.571	466	33	enet	0.484	1.6e-85	-1.74287	0.08136	NA	NA	NA	NA	NA
GTExv8.ALL.Adipose_Subcutaneous	ENSG00000196943.12	14	24300000	24300000	0.054	rs3742499	-3.12	rs2180196	0.00841	-3.77	-1.868	466	466	susie	0.0127	0.00379	2.20414	0.02751	0.833	0.154	0.008	0.001	0.004
GTExv8.ALL.Adipose_Subcutaneous	ENSG00000213903.8	14	24300000	24300000	0.1935	rs3742499	-3.12	rs3181384	0.165	-10.34	-1.693	477	16	enet	0.184	1.41e-27	1.76582	0.07743	NA	NA	NA	NA	NA
GTExv8.ALL.Adipose_Subcutaneous	ENSG00000129467.13	14	24300000	24300000	0.1894	rs3742499	-3.12	rs17184689	0.124	8.98	-1.253	492	492	susie	0.162	3.16e-24	-0.87035	0.38411	NA	NA	NA	NA	NA
GTExv8.ALL.Adipose_Subcutaneous	ENSG00000129465.15	14	24300000	24300000	0.1869	rs3742499	-3.12	rs3212251	0.129	-8.9	1.002	488	488	susie	0.133	7.18e-20	-1.04763	0.29481	NA	NA	NA	NA	NA
GTExv8.ALL.Adipose_Subcutaneous	ENSG00000100441.9	14	24400000	24400000	0.6542	rs3742499	-3.12	rs2255591	0.428	16.31	0.483	526	526	susie	0.541	2.7e-100	0.49402	0.62129	NA	NA	NA	NA	NA
GTExv8.ALL.Adipose_Subcutaneous	ENSG00000139899.10	14	24400000	24400000	0.6802	rs3742499	-3.12	rs2273629	0.567	-18.15	0.723	527	527	susie	0.565	4.88e-107	-0.62691	0.53072	NA	NA	NA	NA	NA
GTExv8.ALL.Adipose_Subcutaneous	ENSG00000100445.17	14	24400000	24400000	0.3732	rs3742499	-3.12	rs10140911	0.106	-7.9	-0.716	532	532	susie	0.183	1.62e-27	0.72209	0.47024	NA	NA	NA	NA	NA
GTExv8.ALL.Adipose_Subcutaneous	ENSG00000258744.1	14	24500000	24500000	0.0647	rs3742499	-3.12	rs1956908	0.0162	-4.69	2.624	568	3	lasso	0.0255	6.54e-05	-2.4041	0.01621	0.201	0.71	0.002	0.008	0.078
GTExv8.ALL.Adipose_Subcutaneous	ENSG00000092009.10	14	24500000	24500000	0.0656	rs3742499	-3.12	rs1956918	0.0366	-5.72	2.077	571	16	enet	0.0496	3.47e-08	-2.25381	0.02421	0.002	0.945	0	0.011	0.042
GTExv8.ALL.Adipose_Subcutaneous	ENSG00000100448.3	14	24600000	24600000	0.0353	rs3742499	-3.12	rs11622189	0.0115	-4.24	2.244	579	579	susie	0.0156	0.0015	-2.3155	0.02059	0.489	0.479	0.006	0.006	0.02
GTExv8.ALL.Adipose_Subcutaneous	ENSG00000168952.15	14	25100000	25100000	0.1069	rs8003472	-2.76	rs873102	0.0383	-5.59	2.748	548	548	susie	0.0525	1.41e-08	-2.33029	0.01979	0.009	0.826	0	0.007	0.158
GTExv8.ALL.Adipose_Subcutaneous	ENSG00000262119.1	14	26600000	26600000	0.0292	rs17110787	3.09	rs17111434	0.0233	4.78	-1.247	421	421	susie	0.0265	4.78e-05	-1.23028	0.21859	NA	NA	NA	NA	NA
GTExv8.ALL.Adipose_Subcutaneous	ENSG00000092140.14	14	30600000	30600000	0.0437	rs7148447	-3.2	rs229244	0.000237	-3.17	0.652	384	384	susie	0.00353	0.081	-1.30743	0.19107	NA	NA	NA	NA	NA
GTExv8.ALL.Adipose_Subcutaneous	ENSG00000092108.20	14	30600000	30600000	0.1251	rs7148447	-3.2	rs7154847	0.105	-8.33	0.954	386	13	enet	0.117	1.14e-17	-0.87789	0.38	NA	NA	NA	NA	NA
GTExv8.ALL.Adipose_Subcutaneous	ENSG00000100473.15	14	30900000	30900000	0.0935	rs179660	3.07	rs17367359	0.011	4.43	0.219	349	25	enet	0.0172	0.0009	0.01179	0.99059	NA	NA	NA	NA	NA
GTExv8.ALL.Adipose_Subcutaneous	ENSG00000258525.1	14	30900000	30900000	0.0431	rs179660	3.07	rs229244	0.00665	3.53	0.652	340	340	susie	0.0113	0.00597	2.02785	0.04258	0.905	0.087	0.006	0.001	0.002
GTExv8.ALL.Adipose_Subcutaneous	ENSG00000100478.14	14	31000000	31000000	0.0662	rs179660	3.07	rs3736742	0.029	4.9	-0.863	336	336	susie	0.0397	7.62e-07	-1.34544	0.17848	NA	NA	NA	NA	NA
GTExv8.ALL.Adipose_Subcutaneous	ENSG00000196792.11	14	31000000	31000000	0.1493	rs179660	3.07	rs1474802	0.0738	-7.31	0.085	333	333	susie	0.0749	1.16e-11	0.05919	0.9528	NA	NA	NA	NA	NA
GTExv8.ALL.Adipose_Subcutaneous	ENSG00000257831.1	14	31200000	31200000	0.0481	rs179660	3.07	rs7161558	0.0192	5.23	1.717	306	5	enet	0.0296	1.82e-05	2.14443	0.032	0.052	0.907	0	0.006	0.034
GTExv8.ALL.Adipose_Subcutaneous	ENSG00000283016.1	14	31300000	31300000	0.058	rs179660	3.07	rs11156673	0.0404	5.11	2.221	277	277	susie	0.0355	2.83e-06	2.26792	0.02333	0.054	0.885	0	0.006	0.056
GTExv8.ALL.Adipose_Subcutaneous	ENSG00000203546.7	14	31400000	31400000	0.073	rs1888576	2.4	rs1888576	0.0821	6.98	2.401	292	292	susie	0.0805	1.95e-12	2.35168	0.01869	0	0.915	0	0.003	0.082
GTExv8.ALL.Adipose_Subcutaneous	ENSG00000129480.12	14	31500000	31500000	0.1848	rs1888576	2.4	rs17097892	0.0927	-8.18	-0.987	305	10	enet	0.157	1.8e-23	1.93822	0.0526	NA	NA	NA	NA	NA
GTExv8.ALL.Adipose_Subcutaneous	ENSG00000151413.16	14	31500000	31500000	0.0521	rs1888576	2.4	rs4143987	0.0162	4	-1.173	320	320	susie	0.00522	0.0449	-0.81255	0.41648	NA	NA	NA	NA	NA
GTExv8.ALL.Adipose_Subcutaneous	ENSG00000202337.1	14	32200000	32200000	0.0897	rs12896132	2.97	rs17098539	0.066	6.33	-0.503	496	496	susie	0.0627	5.55e-10	-0.56717	0.5706	NA	NA	NA	NA	NA
GTExv8.ALL.Adipose_Subcutaneous	ENSG00000165410.14	14	34700000	34700000	0.1501	rs7145220	-2.37	rs4982208	0.0132	5.06	0.994	413	413	susie	0.0775	5.05e-12	0.85293	0.3937	NA	NA	NA	NA	NA
GTExv8.ALL.Adipose_Subcutaneous	ENSG00000258738.1	14	34900000	34900000	0.0943	rs7145220	-2.37	rs10136352	0.0412	-5.21	0.361	361	8	lasso	0.0243	9.55e-05	-0.11358	0.90957	NA	NA	NA	NA	NA
GTExv8.ALL.Adipose_Subcutaneous	ENSG00000100883.11	14	35000000	35000000	0.0618	rs7145220	-2.37	rs8009854	0.046	-5.35	-0.452	381	381	susie	0.0331	6.12e-06	0.59658	0.55079	NA	NA	NA	NA	NA
GTExv8.ALL.Adipose_Subcutaneous	ENSG00000258704.6	14	35000000	35000000	0.0583	rs7145220	-2.37	rs17593787	0.0179	4.26	0.05	381	11	enet	0.0374	1.55e-06	-0.10128	0.91933	NA	NA	NA	NA	NA
GTExv8.ALL.Adipose_Subcutaneous	ENSG00000151327.12	14	35000000	35000000	0.2249	rs7145220	-2.37	rs4594164	0.145	9.25	0.234	373	373	susie	0.192	8.26e-29	0.86088	0.38931	NA	NA	NA	NA	NA
GTExv8.ALL.Adipose_Subcutaneous	ENSG00000100890.15	14	35100000	35100000	0.288	rs7145220	-2.37	rs11156875	0.199	11.64	-0.154	368	368	susie	0.258	1.4e-39	-0.18106	0.85632	NA	NA	NA	NA	NA
GTExv8.ALL.Adipose_Subcutaneous	ENSG00000092020.10	14	35100000	35100000	0.1511	rs7145220	-2.37	rs1056879	0.106	-8.74	-0.181	368	17	enet	0.142	3.31e-21	0.44866	0.65368	NA	NA	NA	NA	NA
GTExv8.ALL.Adipose_Subcutaneous	ENSG00000100902.10	14	35300000	35300000	0.0531	rs1177257	-2.29	rs17103120	0.000498	3.53	0.001	348	348	susie	0.0135	0.00289	-0.15712	0.87515	NA	NA	NA	NA	NA
GTExv8.ALL.Adipose_Subcutaneous	ENSG00000174373.16	14	35800000	35800000	0.1675	rs10129798	-2.62	rs4982302	0.243	12.06	0.796	393	393	susie	0.247	7.92e-38	0.92596	0.35446	NA	NA	NA	NA	NA
GTExv8.ALL.Adipose_Subcutaneous	ENSG00000198807.12	14	36700000	36700000	0.0746	rs712349	-3.06	rs712335	0.00441	3.94	-2.447	554	554	susie	0.0159	0.00135	-2.70652	0.0068	0.867	0.121	0.006	0.001	0.004
GTExv8.ALL.Adipose_Subcutaneous	ENSG00000183032.11	14	36900000	36900000	0.065	rs712349	-3.06	rs12883863	0.022	4.85	-2.253	526	20	enet	0.0133	0.00309	-1.0242	0.30574	NA	NA	NA	NA	NA
GTExv8.ALL.Adipose_Subcutaneous	ENSG00000258708.1	14	37200000	37200000	0.0276	rs712349	-3.06	rs7153180	0.0329	-4.63	-2.181	461	1	lasso	0.0288	2.32e-05	2.181	0.02918	0.437	0.536	0.003	0.004	0.02
GTExv8.ALL.Adipose_Subcutaneous	ENSG00000151338.18	14	37200000	37200000	0.1018	rs712349	-3.06	rs7151191	0.0812	7.5	-1.838	442	442	susie	0.129	2.76e-19	-0.94861	0.34282	NA	NA	NA	NA	NA
GTExv8.ALL.Adipose_Subcutaneous	ENSG00000259091.1	14	37900000	37900000	0.0815	rs17107886	-2.12	rs1958693	0.0164	4.66	-0.708	365	365	susie	0.0143	0.00224	0.25273	0.80047	NA	NA	NA	NA	NA
GTExv8.ALL.Adipose_Subcutaneous	ENSG00000259070.5	14	38900000	38900000	0.1847	rs17092037	2.54	rs17108400	0.0215	5	-1.815	367	31	enet	0.066	1.96e-10	-1.87993	0.06012	NA	NA	NA	NA	NA
GTExv8.ALL.Adipose_Subcutaneous	ENSG00000092208.16	14	39100000	39100000	0.0336	rs17092037	2.54	rs6571897	0.0051	-3.91	1.072	355	9	lasso	0.007	0.0245	-0.57481	0.56542	NA	NA	NA	NA	NA
GTExv8.ALL.Adipose_Subcutaneous	ENSG00000182400.14	14	39200000	39200000	0.1646	rs17092037	2.54	rs10136536	0.0392	6.35	0.209	367	27	enet	0.0893	1.12e-13	-0.32454	0.74553	NA	NA	NA	NA	NA
GTExv8.ALL.Adipose_Subcutaneous	ENSG00000150527.16	14	39300000	39300000	0.2267	rs17092037	2.54	rs9322996	0.00114	-4.66	-1.169	372	19	enet	0.0327	6.9e-06	-0.71209	0.47641	NA	NA	NA	NA	NA
GTExv8.ALL.Adipose_Subcutaneous	ENSG00000258940.2	14	39300000	39300000	0.0543	rs17092037	2.54	rs10137905	0.0173	5.27	1.648	372	372	susie	0.0403	6.41e-07	0.9478	0.34323	NA	NA	NA	NA	NA
GTExv8.ALL.Adipose_Subcutaneous	ENSG00000165379.13	14	41600000	41600000	0.3435	rs12894660	-2.46	rs12431444	0.121	-8.91	0.264	348	348	susie	0.149	2.38e-22	0.25804	0.79638	NA	NA	NA	NA	NA
GTExv8.ALL.Adipose_Subcutaneous	ENSG00000258998.1	14	44800000	44800000	0.1923	rs17114967	-2.27	rs11846656	0.144	-9.66	1.493	317	26	enet	0.154	4.49e-23	-1.23785	0.21577	NA	NA	NA	NA	NA
GTExv8.ALL.Adipose_Subcutaneous	ENSG00000187790.10	14	45100000	45100000	0.0257	rs4906580	2.94	rs1053667	0.00769	3.86	1.827	235	235	susie	0.00549	0.0409	1.76426	0.07769	NA	NA	NA	NA	NA
GTExv8.ALL.Adipose_Subcutaneous	ENSG00000129534.13	14	45300000	45300000	0.1498	rs4906580	2.94	rs7160373	0.0847	-8.17	1.662	227	227	susie	0.133	6.92e-20	-2.00383	0.04509	0	0.978	0	0.005	0.017
GTExv8.ALL.Adipose_Subcutaneous	ENSG00000259129.5	14	47800000	47800000	0.1201	rs11621284	2.32	rs2416114	0.00975	-4.59	1.794	449	14	enet	0.0232	0.000134	-1.241	0.21461	NA	NA	NA	NA	NA
GTExv8.ALL.Adipose_Subcutaneous	ENSG00000165501.16	14	49600000	49600000	0.3382	rs11157667	2.55	rs7151032	0.359	-14.7	0.147	381	4	lasso	0.374	3.93e-61	0.00399	0.99682	NA	NA	NA	NA	NA
GTExv8.ALL.Adipose_Subcutaneous	ENSG00000258568.1	14	49600000	49600000	0.2625	rs11157667	2.55	rs17121611	0.228	-11.76	-0.108	381	381	susie	0.234	1.1e-35	-0.03666	0.97075	NA	NA	NA	NA	NA
GTExv8.ALL.Adipose_Subcutaneous	ENSG00000165502.6	14	49600000	49600000	0.5335	rs10484202	2.49	rs2985697	0.542	-17.75	-1.317	376	4	lasso	0.572	6.2e-109	1.03647	0.29998	NA	NA	NA	NA	NA
GTExv8.ALL.Adipose_Subcutaneous	ENSG00000214900.9	14	50100000	50100000	0.1028	rs7154788	-2.53	rs11621806	0.0354	-5.15	-1.3	350	350	susie	0.0377	1.44e-06	1.30404	0.19222	NA	NA	NA	NA	NA
GTExv8.ALL.Adipose_Subcutaneous	ENSG00000100483.13	14	50100000	50100000	0.2427	rs7154788	-2.53	rs2227276	0.191	-10.6	-1.616	350	350	susie	0.184	1.44e-27	1.5782	0.11452	NA	NA	NA	NA	NA
GTExv8.ALL.Adipose_Subcutaneous	ENSG00000100485.11	14	50200000	50200000	0.0954	rs7154788	-2.53	rs8020226	0.0521	5.65	1.372	355	355	susie	0.0509	2.34e-08	1.31904	0.18716	NA	NA	NA	NA	NA
GTExv8.ALL.Adipose_Subcutaneous	ENSG00000012983.11	14	50600000	50600000	0.1734	rs7154788	-2.53	rs17718872	0.057	-5.85	-1.18	457	6	lasso	0.0617	7.75e-10	1.13022	0.25838	NA	NA	NA	NA	NA
GTExv8.ALL.Adipose_Subcutaneous	ENSG00000269906.1	14	50700000	50700000	0.0772	rs7154788	-2.53	rs11621971	0.0519	5.66	-1.265	464	464	susie	0.049	4.21e-08	-1.25079	0.21101	NA	NA	NA	NA	NA
GTExv8.ALL.Adipose_Subcutaneous	ENSG00000151748.14	14	50700000	50700000	0.0633	rs7154788	-2.53	rs10133849	0.0279	5.07	-1.312	466	466	susie	0.0245	8.91e-05	-1.30934	0.19042	NA	NA	NA	NA	NA
GTExv8.ALL.Adipose_Subcutaneous	ENSG00000270062.1	14	50700000	50700000	0.0719	rs7154788	-2.53	rs1983764	0.034	4.92	-0.803	468	3	lasso	0.0277	3.32e-05	-0.84795	0.39646	NA	NA	NA	NA	NA
GTExv8.ALL.Adipose_Subcutaneous	ENSG00000100504.16	14	50900000	50900000	0.1512	rs12878674	-2.5	rs3783274	0.0948	7.63	0.286	518	518	susie	0.0926	3.85e-14	0.35327	0.72388	NA	NA	NA	NA	NA
GTExv8.ALL.Adipose_Subcutaneous	ENSG00000258711.2	14	51000000	51000000	0.1238	rs12878674	-2.5	rs17092860	-0.000775	3.82	-0.24	532	31	enet	0.00809	0.017	0.00889	0.99291	NA	NA	NA	NA	NA
GTExv8.ALL.Adipose_Subcutaneous	ENSG00000100505.13	14	51100000	51100000	0.0952	rs12878674	-2.5	rs17802296	0.0182	-4.74	0.406	609	17	enet	0.0328	6.66e-06	0.60993	0.54191	NA	NA	NA	NA	NA
GTExv8.ALL.Adipose_Subcutaneous	ENSG00000139921.12	14	51200000	51200000	0.4243	rs12878674	-2.5	rs4261445	0.391	-15.26	-1.648	647	647	susie	0.395	1.83e-65	1.7052	0.08816	NA	NA	NA	NA	NA
GTExv8.ALL.Adipose_Subcutaneous	ENSG00000258479.5	14	51300000	51300000	0.2054	rs12878674	-2.5	rs11157816	0.162	-9.81	0.147	657	657	susie	0.163	2.05e-24	-0.09468	0.92457	NA	NA	NA	NA	NA
GTExv8.ALL.Adipose_Subcutaneous	ENSG00000258942.1	14	51400000	51400000	0.1235	rs12878674	-2.5	rs11157816	0.0631	-6.59	0.147	679	679	susie	0.0684	9.26e-11	-0.15926	0.87346	NA	NA	NA	NA	NA
GTExv8.ALL.Adipose_Subcutaneous	ENSG00000168229.3	14	52300000	52300000	0.3222	rs708497	-3.95	rs803010	0.209	-11.13	-1.56	565	565	susie	0.241	8.47e-37	1.50933	0.13121	NA	NA	NA	NA	NA
GTExv8.ALL.Adipose_Subcutaneous	ENSG00000261208.1	14	52300000	52300000	0.0933	rs708497	-3.95	rs1254609	0.0747	-7.06	-1.502	559	5	enet	0.0744	1.37e-11	1.40917	0.15879	NA	NA	NA	NA	NA
GTExv8.ALL.Adipose_Subcutaneous	ENSG00000087301.8	14	52600000	52600000	0.1248	rs708497	-4.06	rs1565970	0.103	-7.87	1.468	427	427	susie	0.103	1.53e-15	-1.49948	0.13375	NA	NA	NA	NA	NA
GTExv8.ALL.Adipose_Subcutaneous	ENSG00000198252.11	14	52700000	52700000	0.183	rs708497	-4.09	rs1254974	0.187	10.59	-0.74	355	355	susie	0.184	1.4e-27	-0.85215	0.39413	NA	NA	NA	NA	NA
GTExv8.ALL.Adipose_Subcutaneous	ENSG00000100523.14	14	53200000	53200000	0.0709	rs1255320	2.94	rs2358080	0.0326	-5.05	1.887	399	399	susie	0.0344	4.02e-06	-1.87352	0.061	NA	NA	NA	NA	NA
GTExv8.ALL.Adipose_Subcutaneous	ENSG00000237356.5	14	53200000	53200000	0.0967	rs1255320	2.94	rs7143991	0.0586	6.39	-0.623	400	400	susie	0.0622	6.48e-10	-0.68731	0.49189	NA	NA	NA	NA	NA
GTExv8.ALL.Adipose_Subcutaneous	ENSG00000100528.11	14	54400000	54400000	0.3241	rs1187586	3.25	rs10220437	0.358	14.54	-0.184	436	436	susie	0.353	6.19e-57	-0.1921	0.84766	NA	NA	NA	NA	NA
GTExv8.ALL.Adipose_Subcutaneous	ENSG00000197045.12	14	54500000	54500000	0.0958	rs1187586	3.25	rs11850320	0.0817	7.08	-0.63	432	432	susie	0.0792	2.97e-12	-0.51338	0.60768	NA	NA	NA	NA	NA
GTExv8.ALL.Adipose_Subcutaneous	ENSG00000100532.11	14	54500000	54500000	0.0766	rs1187586	3.25	rs2281651	0.0149	4.41	0.341	427	4	lasso	0.0229	0.000148	0.07724	0.93843	NA	NA	NA	NA	NA
GTExv8.ALL.Adipose_Subcutaneous	ENSG00000131979.18	14	54900000	54900000	0.0838	rs1187586	3.25	rs17253619	-0.00161	-3.86	0.432	387	16	enet	0.00223	0.13	-0.70972	0.47788	NA	NA	NA	NA	NA
GTExv8.ALL.Adipose_Subcutaneous	ENSG00000168175.14	14	55100000	55100000	0.0493	rs1187586	3.25	rs4644	0.0123	4.6	-0.184	439	439	susie	0.0202	0.000349	-0.08446	0.93269	NA	NA	NA	NA	NA
GTExv8.ALL.Adipose_Subcutaneous	ENSG00000259318.1	14	55400000	55400000	0.0949	rs10498479	2.36	rs9323283	0.074	7.17	0.215	414	14	enet	0.0909	6.76e-14	-0.52602	0.59887	NA	NA	NA	NA	NA
GTExv8.ALL.Adipose_Subcutaneous	ENSG00000126775.8	14	55400000	55400000	0.0785	rs10498479	2.36	rs9323283	0.0714	7.03	0.215	429	12	enet	0.0853	4.2e-13	0.00624	0.99502	NA	NA	NA	NA	NA
GTExv8.ALL.Adipose_Subcutaneous	ENSG00000186615.10	14	55600000	55600000	0.0515	rs10498479	2.36	rs10142497	0.0179	-4.54	1.147	496	6	lasso	0.0264	4.97e-05	-1.23781	0.21579	NA	NA	NA	NA	NA
GTExv8.ALL.Adipose_Subcutaneous	ENSG00000126777.17	14	55600000	55600000	0.0404	rs10498479	2.36	rs946067	0.00562	-3.74	0.94	496	496	susie	0.0128	0.00362	-0.87896	0.37942	NA	NA	NA	NA	NA
GTExv8.ALL.Adipose_Subcutaneous	ENSG00000070269.13	14	56500000	56500000	0.1055	rs7144470	2.95	rs3759670	0.0276	5.46	0.722	647	15	enet	0.0364	2.17e-06	1.01532	0.30996	NA	NA	NA	NA	NA
GTExv8.ALL.Adipose_Subcutaneous	ENSG00000053770.11	14	57300000	57300000	0.303	rs2036538	2.4	rs4898929	0.0365	-5.37	0.548	392	15	enet	0.0511	2.17e-08	-0.07099	0.94341	NA	NA	NA	NA	NA
GTExv8.ALL.Adipose_Subcutaneous	ENSG00000259969.1	14	58000000	58000000	0.2201	rs17094053	-2.79	rs11623561	0.0966	7.68	0.176	436	25	enet	0.111	9.39e-17	0.64533	0.51871	NA	NA	NA	NA	NA
GTExv8.ALL.Adipose_Subcutaneous	ENSG00000131966.13	14	58200000	58200000	0.2832	rs17094053	-2.79	rs17832891	0.21	-11.11	0.114	395	395	susie	0.213	3.49e-32	-0.07519	0.94006	NA	NA	NA	NA	NA
GTExv8.ALL.Adipose_Subcutaneous	ENSG00000279636.2	14	58300000	58300000	0.0502	rs17094053	-2.79	rs6573196	0.00493	4.28	1.788	453	453	susie	0.0179	0.000707	1.62941	0.10323	NA	NA	NA	NA	NA
GTExv8.ALL.Adipose_Subcutaneous	ENSG00000257621.7	14	58300000	58300000	0.2283	rs17094053	-2.79	rs8008129	0.036	5.7	2.413	459	34	enet	0.0953	1.61e-14	1.62686	0.10377	NA	NA	NA	NA	NA
GTExv8.ALL.Adipose_Subcutaneous	ENSG00000139971.15	14	58300000	58300000	0.2847	rs17094053	-2.79	rs11623561	0.206	10.97	0.176	457	44	enet	0.219	3.02e-33	0.36534	0.71486	NA	NA	NA	NA	NA
GTExv8.ALL.Adipose_Subcutaneous	ENSG00000032219.18	14	58300000	58300000	0.0715	rs17094053	-2.79	rs4595719	0.00944	4.38	1.494	457	16	enet	0.0308	1.25e-05	0.56085	0.5749	NA	NA	NA	NA	NA
GTExv8.ALL.Adipose_Subcutaneous	ENSG00000100575.13	14	58400000	58400000	0.0621	rs17094053	-2.79	rs17254780	0.0175	4.17	-1.308	470	1	lasso	0.00193	0.146	-1.308	0.19087	NA	NA	NA	NA	NA
GTExv8.ALL.Adipose_Subcutaneous	ENSG00000165617.14	14	58600000	58600000	0.092	rs1051858	2.73	rs722890	0.0591	6.01	-0.971	483	483	susie	0.0585	2.13e-09	-1.08032	0.28	NA	NA	NA	NA	NA
GTExv8.ALL.Adipose_Subcutaneous	ENSG00000100592.15	14	59200000	59200000	0.0761	rs1950678	2.62	rs8012458	0.0223	5.06	-0.646	618	3	lasso	0.0252	7.09e-05	0.37324	0.70897	NA	NA	NA	NA	NA
GTExv8.ALL.Adipose_Subcutaneous	ENSG00000181619.11	14	59500000	59500000	0.1358	rs1950678	2.62	rs743165	0.0217	4.92	-0.432	464	11	enet	0.0487	4.64e-08	-0.71703	0.47335	NA	NA	NA	NA	NA
GTExv8.ALL.Adipose_Subcutaneous	ENSG00000126790.11	14	59500000	59500000	0.4957	rs1950678	2.62	rs1268584	0.321	-13.92	-0.363	457	35	enet	0.464	1.03e-80	0.61187	0.54063	NA	NA	NA	NA	NA
GTExv8.ALL.Adipose_Subcutaneous	ENSG00000050130.17	14	59500000	59500000	0.2127	rs1950678	2.62	rs1046701	0.11	8.18	-0.412	457	5	lasso	0.123	1.7e-18	-0.67683	0.49851	NA	NA	NA	NA	NA
GTExv8.ALL.Adipose_Subcutaneous	ENSG00000151838.11	14	59600000	59600000	0.1118	rs885355	-2.33	rs6573283	0.00492	-5.12	0.31	421	421	susie	0.0172	0.0009	-0.02627	0.97904	NA	NA	NA	NA	NA
GTExv8.ALL.Adipose_Subcutaneous	ENSG00000139970.16	14	59900000	59900000	0.2037	rs1268594	-2.28	rs9323353	0.206	-11.11	0.201	355	13	enet	0.209	1.63e-31	-0.19153	0.84811	NA	NA	NA	NA	NA
GTExv8.ALL.Adipose_Subcutaneous	ENSG00000261120.1	14	59900000	59900000	0.0347	rs12892914	1.97	rs9323353	0.0112	-3.95	0.201	336	3	enet	0.0051	0.0467	-0.35991	0.71891	NA	NA	NA	NA	NA
GTExv8.ALL.Adipose_Subcutaneous	ENSG00000126773.12	14	60100000	60100000	0.0706	rs12892914	1.97	rs1254036	0.0755	6.88	-0.243	300	2	lasso	0.0745	1.33e-11	-0.23049	0.81771	NA	NA	NA	NA	NA
GTExv8.ALL.Adipose_Subcutaneous	ENSG00000100614.17	14	60200000	60200000	0.3576	rs12892914	1.97	rs10151922	0.166	9.97	-0.833	282	282	susie	0.166	7.46e-25	-0.833	0.40484	NA	NA	NA	NA	NA
GTExv8.ALL.Adipose_Subcutaneous	ENSG00000179008.8	14	60500000	60500000	0.1436	rs12892914	1.97	rs10142842	0.113	-8.71	-0.088	272	22	enet	0.124	1.38e-18	-0.19154	0.8481	NA	NA	NA	NA	NA
GTExv8.ALL.Adipose_Subcutaneous	ENSG00000126778.8	14	60700000	60700000	0.034	rs12892914	1.97	rs10148202	-0.000335	-3.13	0.019	261	261	susie	0.00743	0.0211	-0.37843	0.70511	NA	NA	NA	NA	NA
GTExv8.ALL.Adipose_Subcutaneous	ENSG00000247287.2	14	61300000	61300000	0.1116	rs7494050	2.52	rs8012072	0.0239	-4.39	-0.424	382	31	enet	0.0489	4.29e-08	-1.21219	0.22544	NA	NA	NA	NA	NA
GTExv8.ALL.Adipose_Subcutaneous	ENSG00000232774.7	14	61600000	61600000	0.0524	rs17099286	-2.81	rs12587511	1.86e-05	3.38	-0.211	455	455	susie	0.00262	0.113	-1.48623	0.13722	NA	NA	NA	NA	NA
GTExv8.ALL.Adipose_Subcutaneous	ENSG00000023608.4	14	61800000	61800000	0.1187	rs17099286	-2.81	rs7145164	0.058	-6.74	-1.333	491	2	lasso	0.0641	3.59e-10	1.11726	0.26388	NA	NA	NA	NA	NA
GTExv8.ALL.Adipose_Subcutaneous	ENSG00000154001.13	14	63500000	63500000	0.1509	rs7153101	2.79	rs10143004	0.136	9.28	-1.756	347	15	enet	0.15	1.6e-22	-1.69449	0.09017	NA	NA	NA	NA	NA
GTExv8.ALL.Adipose_Subcutaneous	ENSG00000126821.7	14	63700000	63700000	0.0407	rs7153101	2.79	rs1255884	-0.000842	-3.36	0.823	364	364	susie	0.00844	0.0151	-0.98554	0.32436	NA	NA	NA	NA	NA
GTExv8.ALL.Adipose_Subcutaneous	ENSG00000140009.18	14	64300000	64300000	0.0908	rs7153101	2.79	rs17179740	0.00877	3.88	0.899	456	456	susie	0.012	0.00475	0.6397	0.52237	NA	NA	NA	NA	NA
GTExv8.ALL.Adipose_Subcutaneous	ENSG00000100714.15	14	64400000	64400000	0.3145	rs7153101	2.79	rs1076991	0.213	-11.26	1.233	498	498	susie	0.208	1.76e-31	-1.16555	0.2438	NA	NA	NA	NA	NA
GTExv8.ALL.Adipose_Subcutaneous	ENSG00000126804.13	14	64500000	64500000	0.1337	rs170679	2.22	rs1542313	0.0828	7.48	0.627	490	21	enet	0.104	9.15e-16	-0.07492	0.94028	NA	NA	NA	NA	NA
GTExv8.ALL.Adipose_Subcutaneous	ENSG00000126803.9	14	64500000	64500000	0.0498	rs170679	2.22	rs11158552	9.49e-05	3.62	-0.791	497	497	susie	0.00873	0.0137	-0.70748	0.47927	NA	NA	NA	NA	NA
GTExv8.ALL.Adipose_Subcutaneous	ENSG00000259116.1	14	64500000	64500000	0.1121	rs170679	2.22	rs13329053	0.0668	6.63	0.317	498	3	lasso	0.0564	4.03e-09	0.53321	0.59389	NA	NA	NA	NA	NA
GTExv8.ALL.Adipose_Subcutaneous	ENSG00000165807.7	14	64500000	64500000	0.122	rs170679	2.22	rs1885031	0.0277	-5.24	-0.005	496	31	enet	0.0551	6.13e-09	-0.80203	0.42253	NA	NA	NA	NA	NA
GTExv8.ALL.Adipose_Subcutaneous	ENSG00000258289.8	14	64900000	64900000	0.7312	rs7143109	2.7	rs10151701	0.68	19.92	0.957	492	57	enet	0.714	9.35e-160	0.96506	0.33451	NA	NA	NA	NA	NA
GTExv8.ALL.Adipose_Subcutaneous	ENSG00000176153.11	14	64900000	64900000	0.1153	rs7143109	2.7	rs10151701	0.0287	-4.95	0.957	485	485	susie	0.0353	3.08e-06	-0.81284	0.41631	NA	NA	NA	NA	NA
GTExv8.ALL.Adipose_Subcutaneous	ENSG00000139998.14	14	65000000	65000000	0.3076	rs7143109	2.7	rs4499147	0.0979	8.75	0.031	478	32	enet	0.226	2.58e-34	-0.27614	0.78244	NA	NA	NA	NA	NA
GTExv8.ALL.Adipose_Subcutaneous	ENSG00000257365.7	14	65000000	65000000	0.0657	rs7143109	2.7	rs34852276	0.00343	-4.19	0.007	473	473	susie	0.00774	0.0191	-0.27934	0.77999	NA	NA	NA	NA	NA
GTExv8.ALL.Adipose_Subcutaneous	ENSG00000276116.2	14	65400000	65400000	0.0542	rs7143109	2.7	rs11158593	0.0379	4.92	-1.757	369	10	enet	0.0337	5e-06	-1.39942	0.16169	NA	NA	NA	NA	NA
GTExv8.ALL.Adipose_Subcutaneous	ENSG00000258561.1	14	66500000	66500000	0.018	rs11625631	-2.73	rs10145368	0.00263	-3.24	-2.33	282	282	susie	0.00316	0.0925	0.41002	0.68179	NA	NA	NA	NA	NA
GTExv8.ALL.Adipose_Subcutaneous	ENSG00000171723.15	14	66500000	66500000	0.0648	rs11625631	-2.73	rs7156426	0.0299	4.71	-1.299	282	5	lasso	0.0409	5.21e-07	-1.00029	0.31717	NA	NA	NA	NA	NA
GTExv8.ALL.Adipose_Subcutaneous	ENSG00000172717.15	14	67200000	67200000	0.0347	rs2145466	-2.84	rs8004148	0.00496	-3.53	-0.291	319	319	susie	0.00739	0.0214	0.14749	0.88275	NA	NA	NA	NA	NA
GTExv8.ALL.Adipose_Subcutaneous	ENSG00000072415.8	14	67200000	67200000	0.0359	rs2145466	-2.84	rs7141076	-0.00173	-3.48	0.704	317	317	susie	0.00697	0.0247	-0.59511	0.55177	NA	NA	NA	NA	NA
GTExv8.ALL.Adipose_Subcutaneous	ENSG00000100554.11	14	67400000	67400000	0.1066	rs2145466	-2.84	rs10431718	0.0793	7.88	0.104	344	18	enet	0.113	5.76e-17	0.00103	0.99918	NA	NA	NA	NA	NA
GTExv8.ALL.Adipose_Subcutaneous	ENSG00000134001.12	14	67400000	67400000	0.0947	rs2145466	-2.84	rs7154607	0.0409	-5.79	-0.083	344	344	susie	0.0321	8.3e-06	0.15945	0.87332	NA	NA	NA	NA	NA
GTExv8.ALL.Adipose_Subcutaneous	ENSG00000054690.13	14	67500000	67500000	0.0722	rs2145466	-2.84	rs4144498	0.0441	5.28	0.48	350	350	susie	0.0404	6.2e-07	0.47052	0.63798	NA	NA	NA	NA	NA
GTExv8.ALL.Adipose_Subcutaneous	ENSG00000198133.8	14	67500000	67500000	0.1129	rs2145466	-2.84	rs7155830	0.0543	-6.22	-1.812	350	350	susie	0.052	1.64e-08	1.77507	0.07589	NA	NA	NA	NA	NA
GTExv8.ALL.Adipose_Subcutaneous	ENSG00000100564.8	14	67600000	67600000	0.3352	rs2145466	-2.84	rs4899210	0.102	7.92	-0.493	352	352	susie	0.184	1.49e-27	-1.15594	0.2477	NA	NA	NA	NA	NA
GTExv8.ALL.Adipose_Subcutaneous	ENSG00000100568.10	14	67700000	67700000	0.1763	rs2145466	-2.84	rs7149221	0.078	7.06	-0.634	357	357	susie	0.0843	5.72e-13	-0.65682	0.5113	NA	NA	NA	NA	NA
GTExv8.ALL.Adipose_Subcutaneous	ENSG00000258967.1	14	68900000	68900000	0.0546	rs12588470	3.42	rs4338726	0.000909	3.48	-1.704	631	631	susie	0.012	0.00478	-1.40442	0.16019	NA	NA	NA	NA	NA
GTExv8.ALL.Adipose_Subcutaneous	ENSG00000259062.2	14	69000000	69000000	0.1265	rs12588470	3.42	rs17106678	0.0285	6.02	-0.192	606	7	enet	0.0495	3.54e-08	-0.21887	0.82675	NA	NA	NA	NA	NA
GTExv8.ALL.Adipose_Subcutaneous	ENSG00000100626.16	14	69300000	69300000	0.0892	rs12588470	3.42	rs8013221	0.0412	-5.76	-0.725	453	453	susie	0.047	7.78e-08	0.54951	0.58265	NA	NA	NA	NA	NA
GTExv8.ALL.Adipose_Subcutaneous	ENSG00000280073.1	14	69400000	69400000	0.1961	rs7152301	2.92	rs8016546	0.111	-8.41	-0.363	448	448	susie	0.116	2.07e-17	0.39131	0.69557	NA	NA	NA	NA	NA
GTExv8.ALL.Adipose_Subcutaneous	ENSG00000029364.11	14	69400000	69400000	0.1495	rs7152301	2.92	rs17764155	0.0801	8.06	1.573	430	7	lasso	0.113	4.89e-17	0.68954	0.49048	NA	NA	NA	NA	NA
GTExv8.ALL.Adipose_Subcutaneous	ENSG00000175985.9	14	69500000	69500000	0.1696	rs7152301	2.92	rs2061088	0.0951	-8.45	2.72	450	3	lasso	0.108	2.66e-16	-2.82775	0.00469	0	0.813	0	0.004	0.183
GTExv8.ALL.Adipose_Subcutaneous	ENSG00000100647.7	14	69600000	69600000	0.0885	rs7152301	2.92	rs2025133	0.0912	7.49	0.941	492	492	susie	0.0902	8.48e-14	0.93447	0.35006	NA	NA	NA	NA	NA
GTExv8.ALL.Adipose_Subcutaneous	ENSG00000100652.4	14	69800000	69800000	0.0938	rs7152301	2.92	rs11626232	0.00572	-3.79	0.141	523	523	susie	0.0133	0.00314	-0.49291	0.62208	NA	NA	NA	NA	NA
GTExv8.ALL.Adipose_Subcutaneous	ENSG00000133983.14	14	70400000	70400000	0.1744	rs3829955	3.31	rs4749	0.122	-8.8	1.074	566	15	enet	0.144	1.63e-21	-1.8893	0.05885	NA	NA	NA	NA	NA
GTExv8.ALL.Adipose_Subcutaneous	ENSG00000213463.4	14	70400000	70400000	0.0879	rs3829955	3.31	rs3759774	0.00659	-4.57	0.738	552	3	enet	0.0172	0.000897	-0.48113	0.63043	NA	NA	NA	NA	NA
GTExv8.ALL.Adipose_Subcutaneous	ENSG00000259158.3	14	70500000	70500000	0.0748	rs3829955	3.31	rs17108274	0.035	-5.37	-1.178	512	5	lasso	0.0425	3.2e-07	0.78524	0.43231	NA	NA	NA	NA	NA
GTExv8.ALL.Adipose_Subcutaneous	ENSG00000133985.2	14	70600000	70600000	0.0828	rs3829955	3.31	rs992941	0.000682	-3.89	-0.159	431	19	enet	0.0181	0.000679	-0.3739	0.70848	NA	NA	NA	NA	NA
GTExv8.ALL.Adipose_Subcutaneous	ENSG00000006432.15	14	70800000	70800000	0.1507	rs3829955	3.31	rs10129495	0.115	8.59	-2.102	434	434	susie	0.121	2.94e-18	-1.52993	0.12603	NA	NA	NA	NA	NA
GTExv8.ALL.Adipose_Subcutaneous	ENSG00000100731.15	14	70900000	70900000	0.2781	rs3829955	3.31	rs7154437	0.355	-14.59	-0.156	409	13	enet	0.366	1.86e-59	0.37801	0.70542	NA	NA	NA	NA	NA
GTExv8.ALL.Adipose_Subcutaneous	ENSG00000259146.3	14	71300000	71300000	0.0306	rs2154409	-2.71	rs2010061	0.00336	4.18	-0.865	325	13	enet	0.0115	0.0056	0.28655	0.77446	NA	NA	NA	NA	NA
GTExv8.ALL.Adipose_Subcutaneous	ENSG00000119599.16	14	72900000	72900000	0.407	rs6574091	-3.05	rs11629006	0.157	9.69	1.554	461	67	enet	0.345	2.45e-55	0.79173	0.42852	NA	NA	NA	NA	NA
GTExv8.ALL.Adipose_Subcutaneous	ENSG00000259015.1	14	73000000	73000000	0.1656	rs6574091	-3.05	rs2535905	0.107	-8.57	0.135	446	15	enet	0.16	5.09e-24	-0.54353	0.58677	NA	NA	NA	NA	NA
GTExv8.ALL.Adipose_Subcutaneous	ENSG00000165861.13	14	73000000	73000000	0.0689	rs6574091	-3.05	rs1076458	0.00625	4.31	-1.452	440	24	enet	0.0216	0.000225	0.11901	0.90527	NA	NA	NA	NA	NA
GTExv8.ALL.Adipose_Subcutaneous	ENSG00000258813.2	14	73100000	73100000	0.0384	rs6574091	-3.05	rs2535896	0.00965	4.24	-0.383	422	422	susie	0.00413	0.0654	-0.6929	0.48837	NA	NA	NA	NA	NA
GTExv8.ALL.Adipose_Subcutaneous	ENSG00000080815.18	14	73100000	73100000	0.1186	rs6574091	-3.05	rs12587806	0.0294	-6.24	0.682	401	25	enet	0.0748	1.22e-11	-1.3205	0.18667	NA	NA	NA	NA	NA
GTExv8.ALL.Adipose_Subcutaneous	ENSG00000100767.15	14	73200000	73200000	0.0816	rs11627333	2.36	rs362384	0.015	4.86	-0.029	388	13	enet	0.0217	0.000215	-0.64355	0.51987	NA	NA	NA	NA	NA
GTExv8.ALL.Adipose_Subcutaneous	ENSG00000258376.2	14	73200000	73200000	0.1782	rs11627333	2.36	rs214260	0.0833	-7.02	-0.308	395	16	enet	0.11	1.24e-16	0.08101	0.93543	NA	NA	NA	NA	NA
GTExv8.ALL.Adipose_Subcutaneous	ENSG00000170468.7	14	73500000	73500000	0.0492	rs4899482	-2.28	rs6574123	0.0138	4.44	0.262	363	363	susie	0.0249	7.78e-05	0.60676	0.54401	NA	NA	NA	NA	NA
GTExv8.ALL.Adipose_Subcutaneous	ENSG00000258695.2	14	73500000	73500000	0.3186	rs4899482	-2.28	rs4899469	0.0573	7.24	0.681	352	352	susie	0.205	5.99e-31	1.20656	0.2276	NA	NA	NA	NA	NA
GTExv8.ALL.Adipose_Subcutaneous	ENSG00000184227.7	14	73500000	73500000	0.7608	rs4899482	-2.28	rs7151745	0.191	10.6	0.918	353	56	enet	0.319	1.61e-50	0.40223	0.68751	NA	NA	NA	NA	NA
GTExv8.ALL.Adipose_Subcutaneous	ENSG00000187105.8	14	73600000	73600000	0.1847	rs4899482	-2.28	rs4899469	0.108	8.16	0.681	359	5	lasso	0.128	3.38e-19	0.86615	0.38641	NA	NA	NA	NA	NA
GTExv8.ALL.Adipose_Subcutaneous	ENSG00000119673.14	14	73600000	73600000	0.6071	rs4899482	-2.28	rs6574128	0.145	9.3	0.785	358	152	enet	0.349	4.02e-56	1.60111	0.10935	NA	NA	NA	NA	NA
GTExv8.ALL.Adipose_Subcutaneous	ENSG00000279026.1	14	73600000	73600000	0.6204	rs4899482	-2.28	rs7155613	0.0995	-7.71	-0.703	366	112	enet	0.237	3.41e-36	1.40702	0.15942	NA	NA	NA	NA	NA
GTExv8.ALL.Adipose_Subcutaneous	ENSG00000177465.4	14	73600000	73600000	0.1446	rs4899482	-2.28	rs1074501	0.0265	-6.2	0.588	373	27	enet	0.0669	1.46e-10	-0.70221	0.48255	NA	NA	NA	NA	NA
GTExv8.ALL.Adipose_Subcutaneous	ENSG00000119661.14	14	73600000	73600000	0.1126	rs4899482	-2.28	rs12433186	0.0427	6.15	-0.146	384	384	susie	0.0437	2.2e-07	-0.14865	0.88183	NA	NA	NA	NA	NA
GTExv8.ALL.Adipose_Subcutaneous	ENSG00000176903.4	14	73700000	73700000	0.0978	rs4899482	-2.28	rs7155268	0.0389	5.22	0.272	401	401	susie	0.0493	3.82e-08	0.26962	0.78745	NA	NA	NA	NA	NA
GTExv8.ALL.Adipose_Subcutaneous	ENSG00000259065.1	14	73800000	73800000	0.6495	rs4899482	-2.28	rs17182607	0.384	14.96	0.018	389	43	enet	0.485	8.31e-86	0.05623	0.95516	NA	NA	NA	NA	NA
GTExv8.ALL.Adipose_Subcutaneous	ENSG00000156030.13	14	73800000	73800000	0.0986	rs4899482	-2.28	rs7156901	-0.000758	3.59	-0.149	386	23	enet	0.00606	0.0336	-0.56718	0.57059	NA	NA	NA	NA	NA
GTExv8.ALL.Adipose_Subcutaneous	ENSG00000258586.1	14	73800000	73800000	0.1078	rs4899482	-2.28	rs17182607	0.137	9.28	0.018	385	385	susie	0.141	3.62e-21	0.06473	0.94839	NA	NA	NA	NA	NA
GTExv8.ALL.Adipose_Subcutaneous	ENSG00000140043.11	14	73900000	73900000	0.6195	rs4899482	-2.28	rs8020267	0.109	9.43	0.486	386	46	enet	0.395	2.03e-65	0.40062	0.6887	NA	NA	NA	NA	NA
GTExv8.ALL.Adipose_Subcutaneous	ENSG00000119723.16	14	73900000	73900000	0.084	rs8007552	-2.56	rs12431489	0.0443	-6.25	-0.549	404	15	enet	0.0686	8.58e-11	-0.30099	0.76342	NA	NA	NA	NA	NA
GTExv8.ALL.Adipose_Subcutaneous	ENSG00000156050.8	14	74000000	74000000	0.0588	rs8007552	-2.56	rs740505	0.0175	-4.3	0.347	404	14	enet	0.0199	0.000382	0.59329	0.55299	NA	NA	NA	NA	NA
GTExv8.ALL.Adipose_Subcutaneous	ENSG00000187097.12	14	74000000	74000000	0.1379	rs8007552	-2.56	rs17182607	0.0309	-5.32	0.018	390	6	lasso	0.0675	1.22e-10	-0.20256	0.83948	NA	NA	NA	NA	NA
GTExv8.ALL.Adipose_Subcutaneous	ENSG00000119636.15	14	74000000	74000000	0.0856	rs8007552	-2.56	rs2072294	0.0144	4.71	0.228	390	12	lasso	0.0205	0.000313	-0.02845	0.9773	NA	NA	NA	NA	NA
GTExv8.ALL.Adipose_Subcutaneous	ENSG00000119711.12	14	74100000	74100000	0.0542	rs8007552	-2.56	rs2024245	0.0204	4.59	-0.139	411	411	susie	0.0214	0.000237	-0.11115	0.9115	NA	NA	NA	NA	NA
GTExv8.ALL.Adipose_Subcutaneous	ENSG00000205659.10	14	74100000	74100000	0.1391	rs8007552	-2.56	rs2024109	0.119	9.48	-0.421	411	21	enet	0.132	8.05e-20	-0.31418	0.75339	NA	NA	NA	NA	NA
GTExv8.ALL.Adipose_Subcutaneous	ENSG00000119614.2	14	74200000	74200000	0.2375	rs8007552	-2.56	rs12588074	0.0539	6.73	0.76	392	392	susie	0.125	7.87e-19	0.39628	0.6919	NA	NA	NA	NA	NA
GTExv8.ALL.Adipose_Subcutaneous	ENSG00000258559.2	14	74300000	74300000	0.2169	rs8007552	-2.56	rs12895803	0.0865	8.2	0.16	375	9	enet	0.114	3.28e-17	0.13916	0.88932	NA	NA	NA	NA	NA
GTExv8.ALL.Adipose_Subcutaneous	ENSG00000119688.20	14	74300000	74300000	0.1293	rs8007552	-2.56	rs740526	0.000683	4.08	-0.585	376	376	susie	0.0328	6.56e-06	0.04982	0.96027	NA	NA	NA	NA	NA
GTExv8.ALL.Adipose_Subcutaneous	ENSG00000183379.8	14	74400000	74400000	0.0748	rs8007552	-2.56	rs12892228	-0.00161	-3.53	-0.664	380	380	susie	0.00241	0.122	1.05911	0.28955	NA	NA	NA	NA	NA
GTExv8.ALL.Adipose_Subcutaneous	ENSG00000270000.1	14	74500000	74500000	0.4381	rs8007552	-2.56	rs4903231	0.159	-9.93	-0.704	367	367	susie	0.192	6.49e-29	0.4909	0.6235	NA	NA	NA	NA	NA
GTExv8.ALL.Adipose_Subcutaneous	ENSG00000259005.1	14	74500000	74500000	0.5394	rs8007552	-2.56	rs7148018	0.222	-11.41	-0.817	365	365	susie	0.342	7.58e-55	0.45168	0.6515	NA	NA	NA	NA	NA
GTExv8.ALL.Adipose_Subcutaneous	ENSG00000119655.10	14	74500000	74500000	0.1729	rs8007552	-2.56	rs4903231	0.0615	6.05	-0.704	357	16	enet	0.0608	1.02e-09	-1.26491	0.2059	NA	NA	NA	NA	NA
GTExv8.ALL.Adipose_Subcutaneous	ENSG00000119596.17	14	74800000	74800000	0.0801	rs8007552	-2.56	rs2359239	0.0225	-4.43	1.289	327	23	enet	0.0167	0.00104	-1.63119	0.10285	NA	NA	NA	NA	NA
GTExv8.ALL.Adipose_Subcutaneous	ENSG00000119608.12	14	74900000	74900000	0.0687	rs760247	3.24	rs12588415	0.0282	-5.2	-1.08	366	366	susie	0.0299	1.65e-05	0.89601	0.37025	NA	NA	NA	NA	NA
GTExv8.ALL.Adipose_Subcutaneous	ENSG00000198208.11	14	74900000	74900000	0.1847	rs760247	3.24	rs7156590	0.175	10.52	-1.269	376	376	susie	0.179	8.54e-27	-1.19417	0.23241	NA	NA	NA	NA	NA
GTExv8.ALL.Adipose_Subcutaneous	ENSG00000119718.10	14	75000000	75000000	0.3112	rs760247	3.24	rs175040	0.321	-13.74	-0.046	411	55	enet	0.323	3.93e-51	-0.04359	0.96523	NA	NA	NA	NA	NA
GTExv8.ALL.Adipose_Subcutaneous	ENSG00000258646.1	14	75000000	75000000	0.0636	rs760247	3.24	rs175045	0.000259	-4.01	0.042	411	411	susie	0.00678	0.0263	-0.24438	0.80693	NA	NA	NA	NA	NA
GTExv8.ALL.Adipose_Subcutaneous	ENSG00000279594.1	14	75000000	75000000	0.0704	rs760247	3.24	rs2098251	0.0793	-7.16	0.13	411	411	susie	0.0808	1.75e-12	-0.12845	0.8978	NA	NA	NA	NA	NA
GTExv8.ALL.Adipose_Subcutaneous	ENSG00000119638.12	14	75100000	75100000	0.0303	rs760247	3.24	rs175505	0.0157	-4.23	0.563	416	416	susie	0.0203	0.000338	-0.55999	0.57549	NA	NA	NA	NA	NA
GTExv8.ALL.Adipose_Subcutaneous	ENSG00000259138.1	14	75100000	75100000	0.0843	rs760247	3.24	rs4899550	0.0739	-7.06	0.463	416	29	enet	0.0771	5.73e-12	-0.71503	0.47459	NA	NA	NA	NA	NA
GTExv8.ALL.Adipose_Subcutaneous	ENSG00000170348.8	14	75200000	75200000	0.0304	rs760247	3.24	rs175490	0.00292	-3.3	0.103	416	416	susie	0.00946	0.0108	-0.47052	0.63799	NA	NA	NA	NA	NA
GTExv8.ALL.Adipose_Subcutaneous	ENSG00000119686.9	14	75600000	75600000	0.1015	rs760247	3.24	rs4903332	0.00463	4.4	0.209	430	48	enet	0.0264	5e-05	0.19716	0.8437	NA	NA	NA	NA	NA
GTExv8.ALL.Adipose_Subcutaneous	ENSG00000119685.19	14	75600000	75600000	0.1176	rs760247	3.24	rs11625011	0.0808	-7.96	-0.511	458	3	lasso	0.1	3.55e-15	0.62739	0.5304	NA	NA	NA	NA	NA
GTExv8.ALL.Adipose_Subcutaneous	ENSG00000089916.17	14	76200000	76200000	0.2875	rs850739	3	rs12587317	0.103	8.79	1.535	480	480	susie	0.185	8.11e-28	1.00434	0.31521	NA	NA	NA	NA	NA
GTExv8.ALL.Adipose_Subcutaneous	ENSG00000258454.1	14	76200000	76200000	0.1345	rs850739	3	rs3783997	0.0949	-7.78	1.219	488	488	susie	0.0932	3.2e-14	-1.37677	0.16858	NA	NA	NA	NA	NA
GTExv8.ALL.Adipose_Subcutaneous	ENSG00000119715.14	14	76300000	76300000	0.1691	rs850739	3	rs8020004	0.048	-7.16	1.308	506	29	enet	0.0706	4.63e-11	-1.12567	0.26031	NA	NA	NA	NA	NA
GTExv8.ALL.Adipose_Subcutaneous	ENSG00000259124.1	14	76700000	76700000	0.1034	rs850739	3	rs1861422	0.0159	-4.92	0.728	543	26	enet	0.0525	1.4e-08	1.40227	0.16083	NA	NA	NA	NA	NA
GTExv8.ALL.Adipose_Subcutaneous	ENSG00000071246.10	14	76800000	76800000	0.3239	rs850739	3	rs2075772	0.25	12.08	-0.229	558	558	susie	0.254	5.11e-39	-0.46468	0.64216	NA	NA	NA	NA	NA
GTExv8.ALL.Adipose_Subcutaneous	ENSG00000259081.1	14	76800000	76800000	0.1053	rs850739	3	rs17104866	0.0547	5.78	-2.316	561	3	lasso	0.0482	5.42e-08	-2.39655	0.01655	0.003	0.932	0	0.006	0.059
GTExv8.ALL.Adipose_Subcutaneous	ENSG00000013523.9	14	76800000	76800000	0.0954	rs850739	3	rs7152947	0.0012	-4.2	-0.068	566	7	enet	0.013	0.00342	0.07027	0.94398	NA	NA	NA	NA	NA
GTExv8.ALL.Adipose_Subcutaneous	ENSG00000246548.3	14	77000000	77000000	0.1082	rs850739	3	rs2542012	0.0213	-6.2	0.487	542	542	susie	0.0294	1.93e-05	-0.56206	0.57407	NA	NA	NA	NA	NA
GTExv8.ALL.Adipose_Subcutaneous	ENSG00000258819.1	14	77100000	77100000	0.1727	rs850739	3	rs2160664	0.113	-8.36	0.921	547	547	susie	0.115	2.52e-17	-0.93334	0.35064	NA	NA	NA	NA	NA
GTExv8.ALL.Adipose_Subcutaneous	ENSG00000009830.11	14	77300000	77300000	0.3246	rs4996830	-2.78	rs2058916	0.0479	6.91	1.467	547	43	enet	0.141	3.65e-21	0.69093	0.48961	NA	NA	NA	NA	NA
GTExv8.ALL.Adipose_Subcutaneous	ENSG00000100577.18	14	77300000	77300000	0.2695	rs4996830	-2.78	rs2193594	0.219	11.43	-0.923	547	14	enet	0.245	1.79e-37	-0.34131	0.73287	NA	NA	NA	NA	NA
GTExv8.ALL.Adipose_Subcutaneous	ENSG00000100580.7	14	77400000	77400000	0.1873	rs4996830	-2.78	rs11623826	0.0866	-8.53	-1.147	544	23	enet	0.142	2.7e-21	0.89747	0.36947	NA	NA	NA	NA	NA
GTExv8.ALL.Adipose_Subcutaneous	ENSG00000165555.9	14	77400000	77400000	0.1319	rs4996830	-2.78	rs12436593	0.0779	7.6	-1.21	574	11	enet	0.0915	5.6e-14	-0.90279	0.36664	NA	NA	NA	NA	NA
GTExv8.ALL.Adipose_Subcutaneous	ENSG00000151445.15	14	77500000	77500000	0.0691	rs4996830	-2.78	rs11159261	0.0392	5.26	0.961	595	595	susie	0.0381	1.26e-06	1.06288	0.28784	NA	NA	NA	NA	NA
GTExv8.ALL.Adipose_Subcutaneous	ENSG00000100591.7	14	77500000	77500000	0.0858	rs4996830	-2.78	rs12436593	0.0452	5.37	-1.21	594	594	susie	0.0394	8.58e-07	-1.19377	0.23257	NA	NA	NA	NA	NA
GTExv8.ALL.Adipose_Subcutaneous	ENSG00000100596.6	14	77600000	77600000	0.1044	rs4996830	-2.78	rs17105886	-9.33e-05	4	-0.783	616	30	enet	0.015	0.00178	-0.77084	0.4408	NA	NA	NA	NA	NA
GTExv8.ALL.Adipose_Subcutaneous	ENSG00000239272.1	14	77700000	77700000	0.2715	rs4996830	-2.78	rs1030151	0.21	11.07	-0.89	630	11	lasso	0.212	5.09e-32	-1.36663	0.17174	NA	NA	NA	NA	NA
GTExv8.ALL.Adipose_Subcutaneous	ENSG00000258917.1	14	77700000	77700000	0.0413	rs4996830	-2.78	rs11846215	0.0184	-4.91	-1.609	636	636	susie	0.0166	0.00106	1.06414	0.28727	NA	NA	NA	NA	NA
GTExv8.ALL.Adipose_Subcutaneous	ENSG00000063761.15	14	77800000	77800000	0.1697	rs4996830	-2.78	rs17753249	0.0397	5.77	-2.297	616	20	enet	0.0769	6.1e-12	-1.32111	0.18647	NA	NA	NA	NA	NA
GTExv8.ALL.Adipose_Subcutaneous	ENSG00000211448.11	14	80400000	80400000	0.064	rs12892983	2.87	rs1160793	0.00125	3.93	1.063	395	14	enet	0.0123	0.0043	0.64678	0.51778	NA	NA	NA	NA	NA
GTExv8.ALL.Adipose_Subcutaneous	ENSG00000165409.16	14	81000000	81000000	0.1075	rs12050078	-2.98	rs12101255	0.0339	-6.02	-2.184	407	13	enet	0.066	1.97e-10	2.24238	0.02494	0.001	0.948	0	0.007	0.044
GTExv8.ALL.Adipose_Subcutaneous	ENSG00000100629.16	14	81000000	81000000	0.0441	rs12050078	-2.98	rs7492330	-0.00137	3.57	-0.748	408	408	susie	0.0045	0.0576	-0.23745	0.81231	NA	NA	NA	NA	NA
GTExv8.ALL.Adipose_Subcutaneous	ENSG00000140022.9	14	81400000	81400000	0.0934	rs6574664	3.16	rs12888000	0.0568	6.28	0.489	440	16	enet	0.0674	1.25e-10	0.5136	0.60753	NA	NA	NA	NA	NA
GTExv8.ALL.Adipose_Subcutaneous	ENSG00000185070.10	14	85500000	85500000	0.0732	rs17796639	2.27	rs17796783	0.00916	-4.63	0.822	510	510	susie	0.0199	0.000386	-0.48064	0.63077	NA	NA	NA	NA	NA
GTExv8.ALL.Adipose_Subcutaneous	ENSG00000258733.5	14	85900000	85900000	0.0937	rs10139246	2.05	rs1028578	0.0152	-4.26	0.059	493	6	lasso	0.0245	8.99e-05	-0.54033	0.58897	NA	NA	NA	NA	NA
GTExv8.ALL.Adipose_Subcutaneous	ENSG00000054983.16	14	88000000	88000000	0.1568	rs12897521	3.17	rs3906821	0.137	-9.23	0.972	465	26	enet	0.19	1.37e-28	-0.9772	0.32847	NA	NA	NA	NA	NA
GTExv8.ALL.Adipose_Subcutaneous	ENSG00000042317.16	14	88400000	88400000	0.0868	rs7149951	-2.72	rs4635267	0.0671	-7.07	0.605	462	462	susie	0.0727	2.33e-11	-0.67446	0.50002	NA	NA	NA	NA	NA
GTExv8.ALL.Adipose_Subcutaneous	ENSG00000258983.2	14	88500000	88500000	0.1861	rs7149951	-2.72	rs10143767	0.278	12.96	0.828	469	19	enet	0.304	1.12e-47	0.72768	0.46681	NA	NA	NA	NA	NA
GTExv8.ALL.Adipose_Subcutaneous	ENSG00000258789.1	14	88600000	88600000	0.0449	rs7149951	-2.72	rs12050316	-0.00026	-3.47	0.206	458	458	susie	-5.28e-06	0.318	-0.88168	0.37795	NA	NA	NA	NA	NA
GTExv8.ALL.Adipose_Subcutaneous	ENSG00000070778.12	14	88600000	88600000	0.0641	rs7149951	-2.72	rs2297129	0.0093	-4.34	0.333	457	457	susie	0.0126	0.00387	-0.58388	0.5593	NA	NA	NA	NA	NA
GTExv8.ALL.Adipose_Subcutaneous	ENSG00000053254.15	14	89600000	89600000	0.1002	rs4899993	3.05	rs3783855	0.0667	6.47	0.291	498	498	susie	0.0596	1.49e-09	0.29198	0.7703	NA	NA	NA	NA	NA
GTExv8.ALL.Adipose_Subcutaneous	ENSG00000140025.15	14	90000000	90000000	0.1275	rs10083415	2.93	rs12879537	-0.00126	3.79	0.865	422	422	susie	0.0266	4.68e-05	0.20625	0.8366	NA	NA	NA	NA	NA
GTExv8.ALL.Adipose_Subcutaneous	ENSG00000042088.13	14	90000000	90000000	0.1601	rs10083415	2.93	rs17188417	0.0712	-6.56	-2.02	422	422	susie	0.0702	5.24e-11	2.05848	0.03954	0	0.956	0	0.005	0.039
GTExv8.ALL.Adipose_Subcutaneous	ENSG00000275198.1	14	90400000	90400000	0.0797	rs17260639	-2.52	rs12147703	0.0736	-6.81	0.142	422	422	susie	0.074	1.52e-11	-0.14482	0.88485	NA	NA	NA	NA	NA
GTExv8.ALL.Adipose_Subcutaneous	ENSG00000198668.10	14	90400000	90400000	0.0747	rs17260639	-2.52	rs7144433	0.0084	4.15	0.241	423	5	lasso	0.00705	0.024	0.08384	0.93318	NA	NA	NA	NA	NA
GTExv8.ALL.Adipose_Subcutaneous	ENSG00000165914.14	14	90800000	90800000	0.1835	rs34302825	2.74	rs1286310	0.0946	-7.71	0.083	393	393	susie	0.0945	2.14e-14	-0.14076	0.88806	NA	NA	NA	NA	NA
GTExv8.ALL.Adipose_Subcutaneous	ENSG00000133943.20	14	91100000	91100000	0.1245	rs7152572	-3.16	rs4900071	0.00422	4.57	0.104	396	17	enet	0.0351	3.23e-06	-0.30744	0.75851	NA	NA	NA	NA	NA
GTExv8.ALL.Adipose_Subcutaneous	ENSG00000015133.18	14	91400000	91400000	0.2449	rs7152572	-3.16	rs941763	0.104	7.91	0.796	388	388	susie	0.117	1.31e-17	0.46468	0.64216	NA	NA	NA	NA	NA
GTExv8.ALL.Adipose_Subcutaneous	ENSG00000100796.17	14	91500000	91500000	0.0715	rs7152572	-3.16	rs11625705	-0.00173	-3.97	1.655	410	410	susie	0.00188	0.148	-0.09153	0.92707	NA	NA	NA	NA	NA
GTExv8.ALL.Adipose_Subcutaneous	ENSG00000260711.2	14	91800000	91800000	0.353	rs7152572	-3.16	rs1884840	0.379	14.9	-0.66	445	29	enet	0.383	7.31e-63	-0.83482	0.40382	NA	NA	NA	NA	NA
GTExv8.ALL.Adipose_Subcutaneous	ENSG00000133962.7	14	91800000	91800000	0.2632	rs7152572	-3.16	rs10133762	0.201	11.4	-1.023	458	20	enet	0.243	3.69e-37	-0.95901	0.33755	NA	NA	NA	NA	NA
GTExv8.ALL.Adipose_Subcutaneous	ENSG00000165929.12	14	91900000	91900000	0.4582	rs7152572	-3.16	rs1884840	0.412	15.51	-0.66	454	33	enet	0.435	6.33e-74	-0.98414	0.32505	NA	NA	NA	NA	NA
GTExv8.ALL.Adipose_Subcutaneous	ENSG00000140092.14	14	91900000	91900000	0.0752	rs4609768	-3.15	rs11845931	0.00621	-4.21	-0.472	473	473	susie	0.0218	0.000208	1.48487	0.13758	NA	NA	NA	NA	NA
GTExv8.ALL.Adipose_Subcutaneous	ENSG00000100815.12	14	92000000	92000000	0.0471	rs2498841	-2.98	rs1048755	0.0137	4.06	-2.33	498	498	susie	0.0152	0.00168	-2.26633	0.02343	0.537	0.427	0.006	0.005	0.025
GTExv8.ALL.Adipose_Subcutaneous	ENSG00000066427.21	14	92100000	92100000	0.0706	rs2498841	-2.98	rs11628699	0.012	-4.45	0.161	521	4	lasso	0.0101	0.0087	0.46523	0.64176	NA	NA	NA	NA	NA
GTExv8.ALL.Adipose_Subcutaneous	ENSG00000183648.9	14	92100000	92100000	0.1552	rs2498841	-2.98	rs7144603	0.112	-8.58	-1.195	523	6	lasso	0.12	5.14e-18	1.32216	0.18611	NA	NA	NA	NA	NA
GTExv8.ALL.Adipose_Subcutaneous	ENSG00000165934.12	14	92100000	92100000	0.3949	rs2498841	-2.98	rs7143338	0.292	-13.14	-1.335	523	33	enet	0.369	4.24e-60	0.86394	0.38762	NA	NA	NA	NA	NA
GTExv8.ALL.Adipose_Subcutaneous	ENSG00000140090.17	14	92300000	92300000	0.2484	rs2498841	-2.98	rs17783630	0.0639	8.16	0.747	553	553	susie	0.167	4.64e-25	-0.03062	0.97557	NA	NA	NA	NA	NA
GTExv8.ALL.Adipose_Subcutaneous	ENSG00000066455.12	14	92800000	92800000	0.096	rs1263429	2.95	rs7155843	0.026	-5.21	1.923	521	521	susie	0.0296	1.83e-05	-1.98132	0.04756	0.03	0.902	0	0.009	0.058
GTExv8.ALL.Adipose_Subcutaneous	ENSG00000165943.4	14	93200000	93200000	0.0563	rs1263429	2.95	rs1263373	0.0165	-4.42	1.692	380	9	enet	0.0319	8.8e-06	-1.88211	0.05982	NA	NA	NA	NA	NA
GTExv8.ALL.Adipose_Subcutaneous	ENSG00000170270.4	14	93200000	93200000	0.0495	rs1263429	2.95	rs10132640	0.0536	-5.88	-2.612	376	376	susie	0.0513	2.03e-08	2.62239	0.00873	0.003	0.859	0	0.007	0.131
GTExv8.ALL.Adipose_Subcutaneous	ENSG00000012963.14	14	93200000	93200000	0.0712	rs1263429	2.95	rs8010729	1.01e-07	-3.6	2.249	376	376	susie	0.025	7.74e-05	-1.96782	0.04909	0.899	0.088	0.007	0.001	0.005
GTExv8.ALL.Adipose_Subcutaneous	ENSG00000240096.1	14	93200000	93200000	0.0494	rs1263429	2.95	rs9658635	0.00371	3.72	-0.728	377	377	susie	0.00327	0.0889	-1.00856	0.31319	NA	NA	NA	NA	NA
GTExv8.ALL.Adipose_Subcutaneous	ENSG00000011114.14	14	93300000	93300000	0.1033	rs17129181	-3.72	rs7146059	0.0011	3.48	-0.557	404	21	enet	0.0143	0.00229	1.22629	0.22009	NA	NA	NA	NA	NA
GTExv8.ALL.Adipose_Subcutaneous	ENSG00000089737.16	14	94100000	94100000	0.065	rs17129181	-3.72	rs3790045	0.00296	3.22	-1.3	705	3	lasso	0.00173	0.157	-2.49162	0.01272	0.898	0.086	0.013	0.001	0.001
GTExv8.ALL.Adipose_Subcutaneous	ENSG00000165948.10	14	94100000	94100000	0.213	rs17129181	-3.72	rs2295217	0.116	8.35	0.716	705	23	enet	0.16	5.1e-24	0.75483	0.45035	NA	NA	NA	NA	NA
GTExv8.ALL.Adipose_Subcutaneous	ENSG00000119632.3	14	94100000	94100000	0.2412	rs17129181	-3.72	rs8007371	0.0933	-7.66	1.595	749	749	susie	0.143	2.14e-21	-1.11712	0.26394	NA	NA	NA	NA	NA
GTExv8.ALL.Adipose_Subcutaneous	ENSG00000188488.13	14	94600000	94600000	0.1491	rs1955650	3.33	rs11622033	0.0432	5.12	-0.36	792	11	lasso	0.028	2.98e-05	0.03494	0.97212	NA	NA	NA	NA	NA
GTExv8.ALL.Adipose_Subcutaneous	ENSG00000196136.17	14	94600000	94600000	0.096	rs1955650	3.33	rs12887091	0.0286	5.91	-0.354	777	777	susie	0.0356	2.77e-06	0.1642	0.86958	NA	NA	NA	NA	NA
GTExv8.ALL.Adipose_Subcutaneous	ENSG00000133937.4	14	94800000	94800000	0.151	rs1955650	3.33	rs8006225	0.118	8.36	0.555	772	19	enet	0.153	5.8e-23	0.61193	0.54059	NA	NA	NA	NA	NA
GTExv8.ALL.Adipose_Subcutaneous	ENSG00000100697.14	14	95200000	95200000	0.1148	rs1955650	3.33	rs1057035	0.104	7.97	-0.028	755	755	susie	0.109	2.05e-16	0.03023	0.97588	NA	NA	NA	NA	NA
GTExv8.ALL.Adipose_Subcutaneous	ENSG00000165959.11	14	95300000	95300000	0.1002	rs4900261	3.23	rs11621057	0.0108	-4.77	-0.221	763	19	enet	0.0297	1.73e-05	-0.94846	0.34289	NA	NA	NA	NA	NA
GTExv8.ALL.Adipose_Subcutaneous	ENSG00000258572.1	14	95500000	95500000	0.5145	rs4900261	3.23	rs179145	0.339	-14.08	0.097	696	696	susie	0.347	8.32e-56	-0.06041	0.95183	NA	NA	NA	NA	NA
GTExv8.ALL.Adipose_Subcutaneous	ENSG00000182512.4	14	95500000	95500000	0.2597	rs4900261	3.23	rs3825546	0.197	10.83	0.821	695	7	lasso	0.236	5.91e-36	1.21816	0.22316	NA	NA	NA	NA	NA
GTExv8.ALL.Adipose_Subcutaneous	ENSG00000227051.6	14	96000000	96000000	0.1819	rs2093274	-2.69	rs753976	0.0417	-5.69	0.212	640	50	enet	0.0622	6.52e-10	1.10211	0.27042	NA	NA	NA	NA	NA
GTExv8.ALL.Adipose_Subcutaneous	ENSG00000100744.14	14	96400000	96400000	0.3595	rs2093274	-2.69	rs1545280	0.314	13.61	1.515	559	13	enet	0.323	2.92e-51	1.51447	0.12991	NA	NA	NA	NA	NA
GTExv8.ALL.Adipose_Subcutaneous	ENSG00000090060.17	14	96500000	96500000	0.0822	rs2146935	2.51	rs12147439	0.0324	-6.31	2.257	552	5	lasso	0.0527	1.31e-08	-1.93893	0.05251	NA	NA	NA	NA	NA
GTExv8.ALL.Adipose_Subcutaneous	ENSG00000100749.7	14	96800000	96800000	0.0763	rs17689924	3.19	rs4905564	0.0193	-5.14	0.139	472	472	susie	0.0204	0.000321	-0.0811	0.93537	NA	NA	NA	NA	NA
GTExv8.ALL.Adipose_Subcutaneous	ENSG00000246223.8	14	98000000	98000000	0.0724	rs8021653	2.89	rs2604984	0.00475	4.37	-1.336	571	12	enet	0.0218	0.000211	-0.98939	0.32247	NA	NA	NA	NA	NA
GTExv8.ALL.Adipose_Subcutaneous	ENSG00000182218.9	14	99600000	99600000	0.3908	rs10136429	-2.83	rs4905874	0.187	10.64	0.792	439	27	enet	0.266	5.26e-41	0.42686	0.66948	NA	NA	NA	NA	NA
GTExv8.ALL.Adipose_Subcutaneous	ENSG00000036530.8	14	99700000	99700000	0.0671	rs10136429	-2.83	rs17643008	0.00218	-4.09	1.572	437	3	lasso	0.00746	0.0209	-1.68283	0.09241	NA	NA	NA	NA	NA
GTExv8.ALL.Adipose_Subcutaneous	ENSG00000066629.16	14	99700000	99700000	0.079	rs10136429	-2.83	rs4905888	0.0151	-5.11	-0.136	416	3	lasso	0.0454	1.28e-07	-0.0999	0.92042	NA	NA	NA	NA	NA
GTExv8.ALL.Adipose_Subcutaneous	ENSG00000196405.12	14	100000000	100000000	0.4086	rs3783320	-2.39	rs7149272	0.155	9.86	-0.911	408	58	enet	0.184	1.16e-27	-0.92675	0.35406	NA	NA	NA	NA	NA
GTExv8.ALL.Adipose_Subcutaneous	ENSG00000197119.12	14	100000000	100000000	0.0765	rs4900450	-2.17	rs2766692	0.0282	-4.87	1.309	407	14	enet	0.0382	1.21e-06	-1.18309	0.23677	NA	NA	NA	NA	NA
GTExv8.ALL.Adipose_Subcutaneous	ENSG00000258521.1	14	100000000	100000000	0.1061	rs4900475	2.32	rs941927	0.103	-8.52	-0.187	421	421	susie	0.119	7.42e-18	0.21347	0.83096	NA	NA	NA	NA	NA
GTExv8.ALL.Adipose_Subcutaneous	ENSG00000258581.2	14	100000000	100000000	0.0848	rs1884541	2.97	rs2273801	0.0337	-4.95	-0.141	432	1	lasso	0.0225	0.000166	0.141	0.88787	NA	NA	NA	NA	NA
GTExv8.ALL.Adipose_Subcutaneous	ENSG00000140105.17	14	100000000	100000000	0.0994	rs1884541	2.97	rs941923	0.0681	-6.54	-0.195	428	428	susie	0.0653	2.45e-10	0.17942	0.8576	NA	NA	NA	NA	NA
GTExv8.ALL.Adipose_Subcutaneous	ENSG00000176473.13	14	100000000	100000000	0.2143	rs1884541	2.97	rs12897338	0.165	9.85	0.945	426	426	susie	0.169	2.58e-25	1.03687	0.2998	NA	NA	NA	NA	NA
GTExv8.ALL.Adipose_Subcutaneous	ENSG00000183092.16	14	101000000	101000000	0.263	rs1884541	2.97	rs7142209	0.167	-10.27	-1.398	426	19	enet	0.167	5.2e-25	1.26443	0.20608	NA	NA	NA	NA	NA
GTExv8.ALL.Adipose_Subcutaneous	ENSG00000258919.1	14	102000000	102000000	0.0725	rs1677991	3.47	rs1958953	0.00103	-3.59	2.833	408	4	lasso	0.000522	0.254	-2.64144	0.00826	0.924	0.051	0.015	0.001	0.009
GTExv8.ALL.Adipose_Subcutaneous	ENSG00000258512.1	14	102000000	102000000	0.0928	rs1677991	3.47	rs8009458	0.0594	-6.3	2.959	374	4	lasso	0.06	1.31e-09	-2.93867	0.0033	0	0.659	0	0.01	0.331
GTExv8.ALL.Adipose_Subcutaneous	ENSG00000258404.1	14	102000000	102000000	0.0917	rs1677991	3.47	rs11622955	0.000152	3.28	-1.636	373	373	susie	0.00139	0.179	-2.75362	0.00589	0.943	0.039	0.015	0.001	0.002
GTExv8.ALL.Adipose_Subcutaneous	ENSG00000078304.19	14	102000000	102000000	0.1337	rs1677991	3.47	rs8009458	0.00255	-3.28	2.959	353	353	susie	-0.000226	0.352	-3.06921	0.00215	0.932	0.042	0.015	0.001	0.01
GTExv8.ALL.Adipose_Subcutaneous	ENSG00000271780.1	14	102000000	102000000	0.3153	rs1677991	3.47	rs2448241	0.208	11.04	1.944	335	335	susie	0.241	9.66e-37	1.29055	0.19686	NA	NA	NA	NA	NA
GTExv8.ALL.Adipose_Subcutaneous	ENSG00000272444.1	14	102000000	102000000	0.1728	rs1677991	3.47	rs2448241	0.0861	7.63	1.944	333	333	susie	0.0908	7.1e-14	1.92899	0.05373	NA	NA	NA	NA	NA
GTExv8.ALL.Adipose_Subcutaneous	ENSG00000258959.1	14	102000000	102000000	0.0968	rs1677991	3.47	rs17512996	0.0313	4.58	0.39	311	3	lasso	0.0186	0.00057	0.41628	0.67721	NA	NA	NA	NA	NA
GTExv8.ALL.Adipose_Subcutaneous	ENSG00000080824.18	14	102000000	102000000	0.0389	rs1677991	3.47	rs3783372	0.0213	-4.36	-1.341	314	314	susie	0.0211	0.000257	1.25955	0.20783	NA	NA	NA	NA	NA
GTExv8.ALL.Adipose_Subcutaneous	ENSG00000080823.22	14	102000000	102000000	0.1307	rs1677991	3.47	rs11160679	0.0168	-4.49	0.967	343	14	enet	0.0471	7.52e-08	-0.8981	0.36913	NA	NA	NA	NA	NA
GTExv8.ALL.Adipose_Subcutaneous	ENSG00000022976.15	14	102000000	102000000	0.1367	rs1677991	3.47	rs10136485	0.0158	-4.67	0.259	345	345	susie	0.0348	3.52e-06	0.28825	0.77316	NA	NA	NA	NA	NA
GTExv8.ALL.Adipose_Subcutaneous	ENSG00000196663.15	14	102000000	102000000	0.0949	rs1677991	3.47	rs10149146	0.00312	3.9	0.247	333	14	enet	0.0167	0.00106	-0.54347	0.58681	NA	NA	NA	NA	NA
GTExv8.ALL.Adipose_Subcutaneous	ENSG00000156381.8	14	103000000	103000000	0.2512	rs35535562	-2.4	rs2273905	0.239	-11.85	1.071	326	326	susie	0.241	7.54e-37	-1.00872	0.31311	NA	NA	NA	NA	NA
GTExv8.ALL.Adipose_Subcutaneous	ENSG00000283071.1	14	103000000	103000000	0.1464	rs9672002	-3.58	rs11844761	0.0842	7.34	-0.17	341	341	susie	0.0849	4.72e-13	-0.14787	0.88244	NA	NA	NA	NA	NA
GTExv8.ALL.Adipose_Subcutaneous	ENSG00000259775.1	14	103000000	103000000	0.1888	rs9672002	-3.58	rs2281824	0.16	9.76	-0.112	349	2	lasso	0.178	9.68e-27	-0.52715	0.59809	NA	NA	NA	NA	NA
GTExv8.ALL.Adipose_Subcutaneous	ENSG00000075413.17	14	103000000	103000000	0.1344	rs9672002	-3.58	rs11623869	0.052	6.92	-1.358	352	352	susie	0.0701	5.41e-11	-1.46618	0.1426	NA	NA	NA	NA	NA
GTExv8.ALL.Adipose_Subcutaneous	ENSG00000166165.12	14	104000000	104000000	0.0234	rs9672002	-3.58	rs9324063	0.00431	-3.6	0.608	349	349	susie	0.00898	0.0126	-1.03449	0.30091	NA	NA	NA	NA	NA
GTExv8.ALL.Adipose_Subcutaneous	ENSG00000166166.12	14	104000000	104000000	0.0834	rs9672002	-3.58	rs10141388	0.0252	5.99	-1.579	346	19	enet	0.0786	3.57e-12	-1.0092	0.31288	NA	NA	NA	NA	NA
GTExv8.ALL.Adipose_Subcutaneous	ENSG00000258851.1	14	104000000	104000000	0.1311	rs9672002	-3.58	rs10129426	0.069	6.53	0.909	353	7	lasso	0.0711	3.94e-11	0.65268	0.51396	NA	NA	NA	NA	NA
GTExv8.ALL.Adipose_Subcutaneous	ENSG00000126214.21	14	104000000	104000000	0.1216	rs9672002	-3.58	rs861537	0.0789	-6.95	0.773	353	353	susie	0.0768	6.43e-12	-0.82066	0.41184	NA	NA	NA	NA	NA
GTExv8.ALL.Adipose_Subcutaneous	ENSG00000270108.1	14	104000000	104000000	0.0844	rs875014	-2.78	rs8007489	0.0386	-5.9	0.065	342	342	susie	0.0481	5.53e-08	-0.40787	0.68337	NA	NA	NA	NA	NA
GTExv8.ALL.Adipose_Subcutaneous	ENSG00000269940.1	14	104000000	104000000	0.1252	rs875014	-2.78	rs12884809	0.0378	5.69	0.39	344	6	lasso	0.0511	2.16e-08	0.33013	0.7413	NA	NA	NA	NA	NA
GTExv8.ALL.Adipose_Subcutaneous	ENSG00000269958.1	14	104000000	104000000	0.2194	rs875014	-2.78	rs12884809	0.192	10.68	0.39	346	346	susie	0.206	4.77e-31	0.22754	0.82001	NA	NA	NA	NA	NA
GTExv8.ALL.Adipose_Subcutaneous	ENSG00000126215.13	14	104000000	104000000	0.196	rs9743995	2.59	rs12884809	0.15	9.76	0.39	343	7	lasso	0.174	3.74e-26	0.72622	0.4677	NA	NA	NA	NA	NA
GTExv8.ALL.Adipose_Subcutaneous	ENSG00000100711.13	14	104000000	104000000	0.1134	rs9743995	2.59	rs1955660	0.0478	5.65	0.651	343	45	enet	0.0624	6.24e-10	1.34269	0.17937	NA	NA	NA	NA	NA
GTExv8.ALL.Adipose_Subcutaneous	ENSG00000088808.16	14	104000000	104000000	0.0377	rs11623115	2.53	rs11847468	0.0204	-5.39	-0.175	325	325	susie	0.0354	2.99e-06	-0.00966	0.99229	NA	NA	NA	NA	NA
GTExv8.ALL.Adipose_Subcutaneous	ENSG00000156411.9	14	104000000	104000000	0.1899	rs11623115	2.53	rs17101928	0.121	-8.51	-0.378	333	2	lasso	0.12	4.09e-18	0.37845	0.7051	NA	NA	NA	NA	NA
GTExv8.ALL.Adipose_Subcutaneous	ENSG00000156414.18	14	104000000	104000000	0.2279	rs11623115	2.53	rs11622475	0.103	8.35	-1.769	333	333	susie	0.142	3.27e-21	-1.79213	0.07311	NA	NA	NA	NA	NA
GTExv8.ALL.Adipose_Subcutaneous	ENSG00000166183.15	14	104000000	104000000	0.2359	rs11623115	2.53	rs941949	0.109	-8.04	-1.084	331	4	lasso	0.095	1.77e-14	1.12329	0.26131	NA	NA	NA	NA	NA
GTExv8.ALL.Adipose_Subcutaneous	ENSG00000203485.12	14	105000000	105000000	0.0923	rs10220575	2.54	rs3809456	0.0704	-6.48	-2.047	351	351	susie	0.0663	1.78e-10	2.04795	0.04057	0	0.956	0	0.005	0.039
GTExv8.ALL.Adipose_Subcutaneous	ENSG00000185100.10	14	105000000	105000000	0.1522	rs10220575	2.54	rs4983543	0.0813	-7.48	1.735	356	11	enet	0.0917	5.31e-14	-1.69584	0.08992	NA	NA	NA	NA	NA
GTExv8.ALL.Adipose_Subcutaneous	ENSG00000184990.12	14	105000000	105000000	0.3011	rs10220575	2.54	rs35590716	0.147	-9.3	0.422	361	361	susie	0.177	1.32e-26	-1.13258	0.25739	NA	NA	NA	NA	NA
GTExv8.ALL.Adipose_Subcutaneous	ENSG00000142208.15	14	105000000	105000000	0.0897	rs10220575	2.54	rs10138227	0.0655	-6.31	-0.266	360	3	lasso	0.0803	2.03e-12	0.9774	0.32837	NA	NA	NA	NA	NA
GTExv8.ALL.Adipose_Subcutaneous	ENSG00000179627.9	14	105000000	105000000	0.0675	rs10220575	2.54	rs10138227	0.00273	-3.79	-0.266	358	358	susie	0.0157	0.00146	2.16816	0.03015	0.915	0.078	0.005	0	0.001
GTExv8.ALL.Adipose_Subcutaneous	ENSG00000258701.1	14	105000000	105000000	0.3488	rs10220575	2.54	rs8010024	0.155	-9.61	-0.545	349	25	enet	0.169	2.76e-25	0.78314	0.43355	NA	NA	NA	NA	NA
GTExv8.ALL.Adipose_Subcutaneous	ENSG00000099814.15	14	105000000	105000000	0.3656	rs10220575	2.54	rs2028416	0.118	8.44	1.149	332	332	susie	0.178	1.19e-26	1.37613	0.16878	NA	NA	NA	NA	NA
GTExv8.ALL.Adipose_Subcutaneous	ENSG00000185567.6	14	105000000	105000000	0.1067	rs10220575	2.54	rs733130	0.0622	-6.6	-0.197	308	308	susie	0.0718	3.16e-11	0.03571	0.97151	NA	NA	NA	NA	NA
GTExv8.ALL.Adipose_Subcutaneous	ENSG00000140104.13	14	105000000	105000000	0.3047	rs10220575	2.54	rs2582574	0.228	11.62	-0.565	307	12	enet	0.228	1.31e-34	-0.73616	0.46163	NA	NA	NA	NA	NA
GTExv8.ALL.Adipose_Subcutaneous	ENSG00000183484.11	14	105000000	105000000	0.1349	rs10220575	2.54	rs7158479	0.0563	6.48	-0.938	291	291	susie	0.0663	1.81e-10	-1.3272	0.18444	NA	NA	NA	NA	NA
GTExv8.ALL.Adipose_Subcutaneous	ENSG00000183828.14	14	105000000	105000000	0.098	rs10220575	2.54	rs4983590	0.0538	-6.08	-1.397	251	4	lasso	0.0566	3.86e-09	1.11487	0.26491	NA	NA	NA	NA	NA
GTExv8.ALL.Adipose_Subcutaneous	ENSG00000184887.13	14	105000000	105000000	0.1981	rs10220575	2.54	rs2735819	0.113	-8.26	-0.239	212	27	enet	0.126	5.5e-19	-0.50702	0.61214	NA	NA	NA	NA	NA
GTExv8.ALL.Adipose_Subcutaneous	ENSG00000185024.16	14	105000000	105000000	0.1508	rs10220575	2.54	rs3000073	0.0499	6.14	-0.059	186	186	susie	0.05	3.08e-08	0.06007	0.9521	NA	NA	NA	NA	NA
GTExv8.ALL.Adipose_Subcutaneous	ENSG00000182979.17	14	105000000	105000000	0.0475	rs10220575	2.54	rs12893134	-0.00165	2.88	0.341	162	4	lasso	0.00267	0.111	0.49676	0.61936	NA	NA	NA	NA	NA
GTExv8.ALL.Adipose_Subcutaneous	ENSG00000211959.2	14	106000000	106000000	0.0549	rs2105985	-2.8	rs8021840	0.0184	-4.32	0.8	63	12	enet	0.0151	0.00176	-0.62815	0.5299	NA	NA	NA	NA	NA
GTExv8.ALL.Adipose_Subcutaneous	ENSG00000211964.3	14	107000000	107000000	0.057	rs2105985	-2.8	rs8021840	0.0227	4.43	0.8	63	3	lasso	0.0219	0.000199	0.7563	0.44947	NA	NA	NA	NA	NA
GTExv8.ALL.Adipose_Subcutaneous	ENSG00000224373.3	14	107000000	107000000	0.0242	rs2105985	-2.8	rs9783634	0.0114	4.23	0.385	63	4	lasso	0.0111	0.00626	0.59334	0.55296	NA	NA	NA	NA	NA
GTExv8.ALL.Adipose_Subcutaneous	ENSG00000211970.3	14	107000000	107000000	0.073	rs2105985	-2.8	rs2583292	0.0483	5.59	-1.668	63	4	lasso	0.0504	2.68e-08	-1.61691	0.1059	NA	NA	NA	NA	NA
GTExv8.ALL.Adipose_Subcutaneous	ENSG00000211973.2	14	107000000	107000000	0.0527	rs2105985	-2.8	rs12147140	-0.000572	2.9	0.1	63	3	lasso	0.0103	0.00817	0.16607	0.8681	NA	NA	NA	NA	NA
GTExv8.ALL.Adipose_Subcutaneous	ENSG00000280411.1	14	107000000	107000000	0.0524	rs2105985	-2.8	rs6576228	0.00284	-3.8	0.908	63	63	susie	0.0138	0.00261	-0.58823	0.55638	NA	NA	NA	NA	NA
GTExv8.ALL.Adipose_Subcutaneous	ENSG00000274253.4	15	22800000	22800000	0.3783	rs1822889	2.31	rs4778307	0.049911	-6.92	-0.279	175	175	susie	0.19505	2.37e-29	0.97155	0.331276	NA	NA	NA	NA	NA
GTExv8.ALL.Adipose_Subcutaneous	ENSG00000170113.15	15	22800000	22800000	0.2716	rs1822889	2.31	rs8027341	0.183394	-11.05	-0.675	175	16	enet	0.230951	4e-35	0.8363	0.402987	NA	NA	NA	NA	NA
GTExv8.ALL.Adipose_Subcutaneous	ENSG00000140157.14	15	22800000	22800000	0.1005	rs1822889	2.31	rs7170784	0.052372	5.85	0.655	175	175	susie	0.047892	5.92e-08	0.73304	0.463535	NA	NA	NA	NA	NA
GTExv8.ALL.Adipose_Subcutaneous	ENSG00000273749.4	15	23000000	23000000	0.2598	rs1822889	2.31	rs7171787	0.108027	8.29	0.17	195	6	lasso	0.126996	4.66e-19	0.51095	0.609389	NA	NA	NA	NA	NA
GTExv8.ALL.Adipose_Subcutaneous	ENSG00000275835.4	15	23000000	23000000	0.0899	rs1822889	2.31	rs548	0.069129	-6.74	-1.77	226	226	susie	0.068453	9.04e-11	1.77096	0.076567	NA	NA	NA	NA	NA
GTExv8.ALL.Adipose_Subcutaneous	ENSG00000274471.1	15	23300000	23300000	0.082	rs824195	3.75	rs8040193	0.071709	-6.75	-0.803	355	355	susie	0.072236	2.71e-11	0.79747	0.425181	NA	NA	NA	NA	NA
GTExv8.ALL.Adipose_Subcutaneous	ENSG00000182636.5	15	23700000	23700000	0.2176	rs824195	3.75	rs28706770	0.081666	7.22	-0.289	363	363	susie	0.086087	3.21e-13	-0.13689	0.891117	NA	NA	NA	NA	NA
GTExv8.ALL.Adipose_Subcutaneous	ENSG00000259905.5	15	24500000	24500000	0.1013	rs12898923	2.67	rs8030106	0.045312	5.51	1.038	322	18	enet	0.034065	4.48e-06	0.49077	0.623586	NA	NA	NA	NA	NA
GTExv8.ALL.Adipose_Subcutaneous	ENSG00000224078.13	15	25000000	25000000	0.0528	rs6576374	-2.27	rs1045935	0.002231	-4.41	-0.571	385	10	enet	0.007346	0.0218	0.78739	0.431055	NA	NA	NA	NA	NA
GTExv8.ALL.Adipose_Subcutaneous	ENSG00000274307.1	15	25700000	25700000	0.0836	rs1121178	-3.07	rs7169481	-0.000972	3.42	0.767	602	602	susie	-0.000859	0.479	0.88165	0.377967	NA	NA	NA	NA	NA
GTExv8.ALL.Adipose_Subcutaneous	ENSG00000166206.14	15	26900000	26900000	0.2816	rs17143739	-3.14	rs768899	0.189944	10.59	0.436	468	468	susie	0.264831	8.09e-41	0.05174	0.958738	NA	NA	NA	NA	NA
GTExv8.ALL.Adipose_Subcutaneous	ENSG00000206149.10	15	28600000	28600000	0.2335	rs4778138	-1.72	rs8029466	0.086758	-7.26	-0.489	92	92	susie	0.08636	2.94e-13	0.48899	0.624845	NA	NA	NA	NA	NA
GTExv8.ALL.Adipose_Subcutaneous	ENSG00000188626.6	15	28700000	28700000	0.1839	rs968476	1.84	rs17802701	0.069395	6.43	-0.9344	153	5	lasso	0.082579	9.93e-13	-0.74016	0.459206	NA	NA	NA	NA	NA
GTExv8.ALL.Adipose_Subcutaneous	ENSG00000261377.5	15	28800000	28800000	0.0911	rs968476	1.84	rs11631641	0.018022	-4.52	-0.557	181	5	lasso	0.026008	5.57e-05	0.74908	0.453809	NA	NA	NA	NA	NA
GTExv8.ALL.Adipose_Subcutaneous	ENSG00000104059.4	15	29600000	29600000	0.0688	rs7180563	2.82	rs7162759	-0.001709	3.56	-0.777	473	473	susie	0.005903	0.0355	-0.5261	0.598819	NA	NA	NA	NA	NA
GTExv8.ALL.Adipose_Subcutaneous	ENSG00000166664.13	15	30400000	30400000	0.2959	rs7181851	1.5	rs12906190	0.10236	7.85	0.523	136	136	susie	0.180605	4.23e-27	0.61508	0.538501	NA	NA	NA	NA	NA
GTExv8.ALL.Adipose_Subcutaneous	ENSG00000215302.8	15	30500000	30500000	0.2688	rs7181851	1.5	rs12903027	0.275781	-12.74	0.008	134	16	enet	0.297661	1.38e-46	-0.42106	0.673714	NA	NA	NA	NA	NA
GTExv8.ALL.Adipose_Subcutaneous	ENSG00000270055.1	15	30500000	30500000	0.2289	rs2949574	-1.46	rs871312	0.056882	-7.08	-0.1	131	80	enet	0.110805	1.02e-16	-0.20146	0.840342	NA	NA	NA	NA	NA
GTExv8.ALL.Adipose_Subcutaneous	ENSG00000283345.1	15	30500000	30500000	0.3293	rs10152819	1.74	rs3964705	0.123183	-8.58	-0.022	126	25	enet	0.199561	4.6e-30	0.15268	0.878652	NA	NA	NA	NA	NA
GTExv8.ALL.Adipose_Subcutaneous	ENSG00000260693.1	15	30500000	30500000	0.1109	rs10152819	1.74	rs4779762	0.042872	-5.71	0.224	141	13	enet	0.044546	1.69e-07	-0.17211	0.863353	NA	NA	NA	NA	NA
GTExv8.ALL.Adipose_Subcutaneous	ENSG00000178115.11	15	30600000	30600000	0.0685	rs1035705	1.75	rs2046362	0.048751	6.16	-0.353	150	150	susie	0.054693	6.99e-09	-0.30194	0.7627	NA	NA	NA	NA	NA
GTExv8.ALL.Adipose_Subcutaneous	ENSG00000260128.6	15	30600000	30600000	0.0959	rs7174872	1.79	rs12906190	0.031687	4.6	0.523	162	40	enet	0.030784	1.25e-05	0.51562	0.606121	NA	NA	NA	NA	NA
GTExv8.ALL.Adipose_Subcutaneous	ENSG00000261794.1	15	30600000	30600000	0.3977	rs7182946	-2.07	rs7166258	0.128527	9.23	0.261	181	181	susie	0.212131	4.57e-32	0.54165	0.588059	NA	NA	NA	NA	NA
GTExv8.ALL.Adipose_Subcutaneous	ENSG00000269930.1	15	30600000	30600000	0.1553	rs7182946	-2.07	rs2140733	0.027878	-5.22	0.112	190	8	enet	0.040783	5.48e-07	-0.40376	0.686392	NA	NA	NA	NA	NA
GTExv8.ALL.Adipose_Subcutaneous	ENSG00000259845.1	15	30800000	30800000	0.1716	rs7182946	-2.07	rs1524878	0.156741	-9.68	-0.663	285	285	susie	0.184206	1.17e-27	0.76518	0.444166	NA	NA	NA	NA	NA
GTExv8.ALL.Adipose_Subcutaneous	ENSG00000198690.9	15	30900000	30900000	0.1225	rs7182946	-2.07	rs1524878	0.075204	-7.48	-0.663	321	321	susie	0.091192	6.17e-14	0.77675	0.437306	NA	NA	NA	NA	NA
GTExv8.ALL.Adipose_Subcutaneous	ENSG00000166912.16	15	31000000	31000000	0.1693	rs7182946	-2.07	rs565	0.066342	7.32	0.066	375	375	susie	0.118909	6.94e-18	0.68819	0.491332	NA	NA	NA	NA	NA
GTExv8.ALL.Adipose_Subcutaneous	ENSG00000259448.2	15	31200000	31200000	0.0507	rs7182946	-2.07	rs3964705	-0.00098	3.79	-0.022	447	3	lasso	0.008209	0.0163	-0.84241	0.399558	NA	NA	NA	NA	NA
GTExv8.ALL.Adipose_Subcutaneous	ENSG00000169918.9	15	31900000	31900000	0.0568	rs7180085	-2.11	rs7178914	0.012133	-4.08	1.335	320	11	enet	0.010883	0.00679	-1.06008	0.28911	NA	NA	NA	NA	NA
GTExv8.ALL.Adipose_Subcutaneous	ENSG00000175344.17	15	31900000	31900000	0.092	rs7180085	-2.11	rs16956738	0.04063	-5.95	-1.288	300	13	enet	0.051672	1.81e-08	0.62625	0.531152	NA	NA	NA	NA	NA
GTExv8.ALL.Adipose_Subcutaneous	ENSG00000206127.10	15	32500000	32500000	0.4557	rs4779584	2.51	rs28457217	0.16305	9.78	0.334	358	50	enet	0.216035	1.07e-32	0.205	0.83757	NA	NA	NA	NA	NA
GTExv8.ALL.Adipose_Subcutaneous	ENSG00000261375.1	15	32500000	32500000	0.1787	rs4779584	2.51	rs7179711	0.041733	5.26	0.624	363	68	enet	0.065179	2.55e-10	0.08976	0.92848	NA	NA	NA	NA	NA
GTExv8.ALL.Adipose_Subcutaneous	ENSG00000254912.2	15	32500000	32500000	0.1513	rs4779584	2.51	rs11071882	0.016719	4.46	-2.169	365	48	enet	0.042328	3.38e-07	-0.53749	0.590926	NA	NA	NA	NA	NA
GTExv8.ALL.Adipose_Subcutaneous	ENSG00000261064.1	15	32500000	32500000	0.2535	rs4779584	2.51	rs28457217	0.115416	-8.34	0.334	379	14	enet	0.147623	4.27e-22	0.35967	0.719094	NA	NA	NA	NA	NA
GTExv8.ALL.Adipose_Subcutaneous	ENSG00000223509.8	15	32500000	32500000	0.2697	rs4779584	2.51	rs11071882	0.050022	-5.64	-2.169	379	78	enet	0.074385	1.37e-11	0.68882	0.490934	NA	NA	NA	NA	NA
GTExv8.ALL.Adipose_Subcutaneous	ENSG00000276724.1	15	32600000	32600000	0.5629	rs17235575	-2.52	rs8037102	0.28109	12.8	1.592	395	395	susie	0.367121	1e-59	1.25761	0.208535	NA	NA	NA	NA	NA
GTExv8.ALL.Adipose_Subcutaneous	ENSG00000232653.8	15	32600000	32600000	0.5533	rs17235575	-2.52	rs28457217	0.245346	-12.03	0.334	393	33	enet	0.29921	7.25e-47	0.41194	0.680382	NA	NA	NA	NA	NA
GTExv8.ALL.Adipose_Subcutaneous	ENSG00000198826.10	15	32600000	32600000	0.114	rs17235575	-2.52	rs8037112	0.008156	-4.72	-0.07	402	12	enet	0.037199	1.68e-06	-0.25451	0.799098	NA	NA	NA	NA	NA
GTExv8.ALL.Adipose_Subcutaneous	ENSG00000248905.8	15	33200000	33200000	0.1148	rs17235575	-2.52	rs17229055	0.061813	6.63	-0.023	796	796	susie	0.059937	1.34e-09	-0.06967	0.944457	NA	NA	NA	NA	NA
GTExv8.ALL.Adipose_Subcutaneous	ENSG00000259446.5	15	33300000	33300000	0.1791	rs11856930	2.57	rs2251110	0.105804	8.82	-0.496	817	11	enet	0.118646	7.57e-18	-0.80503	0.4208	NA	NA	NA	NA	NA
GTExv8.ALL.Adipose_Subcutaneous	ENSG00000198838.13	15	33300000	33300000	0.0589	rs11856930	2.57	rs17817262	0.020179	5.33	0.938	817	817	susie	0.023007	0.000143	0.4404	0.65965	NA	NA	NA	NA	NA
GTExv8.ALL.Adipose_Subcutaneous	ENSG00000259287.2	15	33900000	33900000	0.0761	rs7161944	-2.65	rs1978500	-0.001689	-3.64	-0.438	654	16	enet	0.007411	0.0213	1.87055	0.061408	NA	NA	NA	NA	NA
GTExv8.ALL.Adipose_Subcutaneous	ENSG00000169857.7	15	34000000	34000000	0.219	rs7161944	-2.65	rs8030094	0.143148	-9.36	-1.025	537	537	susie	0.171535	1.05e-25	0.97498	0.329571	NA	NA	NA	NA	NA
GTExv8.ALL.Adipose_Subcutaneous	ENSG00000182405.5	15	34100000	34100000	0.0677	rs7161944	-2.65	rs8035125	0.03193	5.19	0.234	469	469	susie	0.030894	1.21e-05	0.06399	0.948975	NA	NA	NA	NA	NA
GTExv8.ALL.Adipose_Subcutaneous	ENSG00000134152.10	15	34200000	34200000	0.1875	rs8042895	2.8	rs17817770	0.081872	-7.15	-2.59	433	433	susie	0.0862	3.1e-13	2.82603	0.004713	0	0.865	0	0.005	0.13
GTExv8.ALL.Adipose_Subcutaneous	ENSG00000128463.12	15	34200000	34200000	0.0609	rs8042895	2.8	rs16958954	0.037237	-6.11	1.163	433	13	enet	0.050371	2.72e-08	-0.74953	0.453538	NA	NA	NA	NA	NA
GTExv8.ALL.Adipose_Subcutaneous	ENSG00000140199.11	15	34300000	34300000	0.0457	rs8042895	2.8	rs347830	0.024429	-5.02	0.481	432	432	susie	0.025502	6.53e-05	0.00446	0.99644	NA	NA	NA	NA	NA
GTExv8.ALL.Adipose_Subcutaneous	ENSG00000182117.5	15	34300000	34300000	0.1862	rs8042895	2.8	rs6495662	0.129084	8.71	1.343	427	427	susie	0.183963	1.28e-27	1.75003	0.080113	NA	NA	NA	NA	NA
GTExv8.ALL.Adipose_Subcutaneous	ENSG00000279092.1	15	34400000	34400000	0.1625	rs8042895	2.8	rs12593958	0.083933	-7.25	0.373	413	16	enet	0.093937	2.53e-14	-1.25994	0.207689	NA	NA	NA	NA	NA
GTExv8.ALL.Adipose_Subcutaneous	ENSG00000175265.17	15	34400000	34400000	0.165	rs8042895	2.8	rs12593958	0.074775	6.79	0.373	405	16	enet	0.095442	1.56e-14	0.69576	0.486581	NA	NA	NA	NA	NA
GTExv8.ALL.Adipose_Subcutaneous	ENSG00000215252.11	15	34600000	34600000	0.3204	rs8042895	2.8	rs8041207	0.092858	-7.48	0.76	399	9	lasso	0.107258	3.27e-16	-0.55871	0.576362	NA	NA	NA	NA	NA
GTExv8.ALL.Adipose_Subcutaneous	ENSG00000021776.10	15	35000000	35000000	0.0938	rs1037575	2.96	rs4924325	0.085473	-7.41	-0.738	397	397	susie	0.086062	3.24e-13	0.80426	0.421245	NA	NA	NA	NA	NA
GTExv8.ALL.Adipose_Subcutaneous	ENSG00000134146.11	15	35500000	35500000	0.0737	rs1443821	3.48	rs2120775	0.029702	-5.61	-0.308	437	437	susie	0.03178	9.15e-06	0.34847	0.727484	NA	NA	NA	NA	NA
GTExv8.ALL.Adipose_Subcutaneous	ENSG00000186073.11	15	36600000	36600000	0.1177	rs7180805	2.96	rs16963901	0.012145	4.17	-0.266	560	39	enet	0.022042	0.000194	-0.72638	0.467607	NA	NA	NA	NA	NA
GTExv8.ALL.Adipose_Subcutaneous	ENSG00000137801.10	15	39600000	39600000	0.0638	rs1866832	2.41	rs12594730	-0.001155	3.89	-0.128	515	20	enet	0.000312	0.278	-0.5228	0.601116	NA	NA	NA	NA	NA
GTExv8.ALL.Adipose_Subcutaneous	ENSG00000278621.1	15	39600000	39600000	0.057	rs652196	2.74	rs4257183	-0.001241	-3.29	1.773	519	3	lasso	0.002374	0.123	-1.59772	0.110104	NA	NA	NA	NA	NA
GTExv8.ALL.Adipose_Subcutaneous	ENSG00000128829.11	15	39900000	39900000	0.4169	rs652196	2.74	rs17722526	0.12735	9.58	-0.957	463	463	susie	0.291888	1.49e-45	-0.54881	0.583135	NA	NA	NA	NA	NA
GTExv8.ALL.Adipose_Subcutaneous	ENSG00000140319.10	15	40000000	40000000	0.3022	rs652196	2.74	rs2291621	0.192068	10.96	-1.011	447	5	lasso	0.220117	2.35e-33	-1.2908	0.196772	NA	NA	NA	NA	NA
GTExv8.ALL.Adipose_Subcutaneous	ENSG00000248508.6	15	40000000	40000000	0.6085	rs652196	2.74	rs8041057	0.439911	-16.03	0.008	447	447	susie	0.473396	6.83e-83	0.2295	0.818479	NA	NA	NA	NA	NA
GTExv8.ALL.Adipose_Subcutaneous	ENSG00000273855.1	15	40300000	40300000	0.208	rs652196	2.74	rs3784399	0.066672	-6.32	-1.495	399	399	susie	0.064704	2.97e-10	1.71866	0.085676	NA	NA	NA	NA	NA
GTExv8.ALL.Adipose_Subcutaneous	ENSG00000137841.11	15	40300000	40300000	0.2891	rs652196	2.74	rs12439272	0.142865	9.21	0.128	395	395	susie	0.145927	7.64e-22	0.11671	0.907091	NA	NA	NA	NA	NA
GTExv8.ALL.Adipose_Subcutaneous	ENSG00000259330.2	15	40300000	40300000	0.1238	rs652196	2.74	rs934935	0.011758	4.39	-1.175	398	18	enet	0.028758	2.35e-05	-0.30024	0.763998	NA	NA	NA	NA	NA
GTExv8.ALL.Adipose_Subcutaneous	ENSG00000188549.12	15	40300000	40300000	0.0626	rs652196	2.74	rs2289333	0.012035	4.57	0.176	395	395	susie	0.015761	0.00141	0.14353	0.885868	NA	NA	NA	NA	NA
GTExv8.ALL.Adipose_Subcutaneous	ENSG00000140323.5	15	40400000	40400000	0.6421	rs652196	2.74	rs2289328	0.357666	14.45	-0.385	397	397	susie	0.451569	8.92e-78	-0.21554	0.829343	NA	NA	NA	NA	NA
GTExv8.ALL.Adipose_Subcutaneous	ENSG00000128944.13	15	40400000	40400000	0.4092	rs652196	2.74	rs7164132	0.385113	15	-0.476	391	391	susie	0.386228	1.37e-63	-0.5124	0.608373	NA	NA	NA	NA	NA
GTExv8.ALL.Adipose_Subcutaneous	ENSG00000128928.8	15	40400000	40400000	0.4144	rs652196	2.74	rs4575496	0.162689	10.68	0.279	384	384	susie	0.323081	3.07e-51	0.67877	0.497282	NA	NA	NA	NA	NA
GTExv8.ALL.Adipose_Subcutaneous	ENSG00000140320.11	15	40400000	40400000	0.0417	rs652196	2.74	rs603104	0.063925	6.42	0.509	385	2	lasso	0.057945	2.51e-09	0.50799	0.611464	NA	NA	NA	NA	NA
GTExv8.ALL.Adipose_Subcutaneous	ENSG00000259211.1	15	40500000	40500000	0.0782	rs652196	2.74	rs2289326	0.046108	6.43	0.785	373	373	susie	0.050996	2.24e-08	0.73842	0.46026	NA	NA	NA	NA	NA
GTExv8.ALL.Adipose_Subcutaneous	ENSG00000128891.15	15	40600000	40600000	0.4202	rs4924533	-3.16	rs1044474	0.460169	-16.94	0.077	333	36	enet	0.576527	2.44e-110	-0.12915	0.897236	NA	NA	NA	NA	NA
GTExv8.ALL.Adipose_Subcutaneous	ENSG00000137824.15	15	40800000	40800000	0.0389	rs2176998	2.6	rs2412546	0.032471	-4.62	0.28	308	308	susie	0.029758	1.72e-05	-0.06955	0.94455	NA	NA	NA	NA	NA
GTExv8.ALL.Adipose_Subcutaneous	ENSG00000166140.17	15	40800000	40800000	0.4456	rs2176998	2.6	rs10152371	0.410112	-15.48	0.08	288	10	enet	0.411456	7.01e-69	-0.19611	0.844527	NA	NA	NA	NA	NA
GTExv8.ALL.Adipose_Subcutaneous	ENSG00000104142.10	15	40900000	40900000	0.0432	rs2176998	2.6	rs12439845	-0.001726	-3.27	-0.987	276	276	susie	0.001609	0.165	-0.4097	0.682027	NA	NA	NA	NA	NA
GTExv8.ALL.Adipose_Subcutaneous	ENSG00000187446.11	15	41200000	41200000	0.0721	rs11858969	2.62	rs7175362	0.008588	-5.03	0.63	271	271	susie	0.032839	6.57e-06	-0.5828	0.560026	NA	NA	NA	NA	NA
GTExv8.ALL.Adipose_Subcutaneous	ENSG00000247556.6	15	41300000	41300000	0.1974	rs11858969	2.62	rs7168307	0.325962	13.82	1.297	268	16	enet	0.355264	2.2e-57	1.15746	0.247086	NA	NA	NA	NA	NA
GTExv8.ALL.Adipose_Subcutaneous	ENSG00000137804.12	15	41300000	41300000	0.0401	rs11858969	2.62	rs7169543	0.033873	4.97	1.309	277	277	susie	0.026904	4.21e-05	1.24509	0.2131	NA	NA	NA	NA	NA
GTExv8.ALL.Adipose_Subcutaneous	ENSG00000137806.8	15	41400000	41400000	0.2888	rs1197703	2.73	rs1757459	0.026997	-4.69	0.479	300	300	susie	0.090028	8.99e-14	0.02837	0.977364	NA	NA	NA	NA	NA
GTExv8.ALL.Adipose_Subcutaneous	ENSG00000103932.11	15	41500000	41500000	0.2577	rs1197703	2.73	rs1200348	0.244158	12.02	0.934	362	13	enet	0.271694	5.29e-42	1.05593	0.291002	NA	NA	NA	NA	NA
GTExv8.ALL.Adipose_Subcutaneous	ENSG00000137802.13	15	41800000	41800000	0.0588	rs1197703	2.73	rs1918310	0.001994	-3.81	-0.732	411	5	lasso	0.003453	0.0833	1.60931	0.107549	NA	NA	NA	NA	NA
GTExv8.ALL.Adipose_Subcutaneous	ENSG00000243789.10	15	41800000	41800000	0.2367	rs1197703	2.73	rs7166139	0.226963	-11.66	1.983	408	27	enet	0.261118	3.5e-40	-1.95808	0.05022	NA	NA	NA	NA	NA
GTExv8.ALL.Adipose_Subcutaneous	ENSG00000243708.10	15	41800000	41800000	0.214	rs1197703	2.73	rs2241522	0.244492	12.22	-0.928	402	13	enet	0.247296	7.69e-38	-0.96709	0.333499	NA	NA	NA	NA	NA
GTExv8.ALL.Adipose_Subcutaneous	ENSG00000137877.9	15	41900000	41900000	0.5273	rs1197703	2.73	rs1672461	0.381994	-15.38	1.603	413	54	enet	0.499849	2.2e-89	-1.75824	0.078707	NA	NA	NA	NA	NA
GTExv8.ALL.Adipose_Subcutaneous	ENSG00000174171.5	15	41900000	41900000	0.113	rs1197703	2.73	rs1618332	0.014522	-4.97	-1.447	416	20	enet	0.047082	7.63e-08	1.00469	0.315046	NA	NA	NA	NA	NA
GTExv8.ALL.Adipose_Subcutaneous	ENSG00000103966.10	15	42000000	42000000	0.186	rs1197703	2.73	rs1704407	0.062438	-6.37	-1.241	428	56	enet	0.063458	4.4e-10	2.17409	0.029699	0	0.983	0	0.006	0.011
GTExv8.ALL.Adipose_Subcutaneous	ENSG00000092529.23	15	42400000	42400000	0.07	rs1197701	2.57	rs1659215	0.037584	4.98	-0.847	404	2	lasso	0.033582	5.21e-06	-0.75856	0.448114	NA	NA	NA	NA	NA
GTExv8.ALL.Adipose_Subcutaneous	ENSG00000092531.9	15	42500000	42500000	0.1392	rs11070383	-2.52	rs2277533	0.033173	-4.59	-0.647	362	14	enet	0.03869	1.06e-06	-0.76333	0.445269	NA	NA	NA	NA	NA
GTExv8.ALL.Adipose_Subcutaneous	ENSG00000180979.9	15	42500000	42500000	0.3528	rs11070383	-2.52	rs34359922	0.189629	10.81	-0.302	328	7	lasso	0.21241	4.12e-32	-0.53413	0.593253	NA	NA	NA	NA	NA
GTExv8.ALL.Adipose_Subcutaneous	ENSG00000260490.2	15	42600000	42600000	0.0627	rs11070383	-2.52	rs11636209	0.040138	-5.24	0.621	320	320	susie	0.039542	8.08e-07	-0.60672	0.544039	NA	NA	NA	NA	NA
GTExv8.ALL.Adipose_Subcutaneous	ENSG00000159433.11	15	42600000	42600000	0.067	rs11070383	-2.52	rs10851410	0.016983	-4.59	0.29	317	317	susie	0.008565	0.0145	-0.37683	0.7063	NA	NA	NA	NA	NA
GTExv8.ALL.Adipose_Subcutaneous	ENSG00000278769.1	15	42700000	42700000	0.1067	rs11070383	-2.52	rs12917018	0.055845	7.35	-0.415	270	6	lasso	0.075771	8.79e-12	-0.8079	0.419146	NA	NA	NA	NA	NA
GTExv8.ALL.Adipose_Subcutaneous	ENSG00000128881.16	15	42900000	42900000	0.0848	rs537102	-2.64	rs4923956	0.049408	-6	1.257	280	20	enet	0.067237	1.33e-10	-0.25836	0.796126	NA	NA	NA	NA	NA
GTExv8.ALL.Adipose_Subcutaneous	ENSG00000166946.13	15	43200000	43200000	0.062	rs537102	-2.64	rs530305	0.031886	-5.09	1.535	289	289	susie	0.025859	5.84e-05	-1.57549	0.115143	NA	NA	NA	NA	NA
GTExv8.ALL.Adipose_Subcutaneous	ENSG00000104055.15	15	43300000	43300000	0.0395	rs537102	-2.64	rs3736054	0.025317	4.87	1.229	259	9	enet	0.023744	0.000113	1.17275	0.240894	NA	NA	NA	NA	NA
GTExv8.ALL.Adipose_Subcutaneous	ENSG00000168806.7	15	43300000	43300000	0.1162	rs12050645	2.68	rs956391	0.055374	-6.5	1.519	265	5	lasso	0.074139	1.48e-11	-1.29348	0.195845	NA	NA	NA	NA	NA
GTExv8.ALL.Adipose_Subcutaneous	ENSG00000168803.14	15	43300000	43300000	0.4689	rs12050645	2.68	rs956391	0.29764	-13.31	1.519	265	7	lasso	0.348975	3.69e-56	-1.41679	0.156544	NA	NA	NA	NA	NA
GTExv8.ALL.Adipose_Subcutaneous	ENSG00000137822.12	15	43400000	43400000	0.0441	rs12050645	2.66	rs16957680	0.008061	-4.12	-0.363	269	269	susie	0.010861	0.00684	0.44183	0.658613	NA	NA	NA	NA	NA
GTExv8.ALL.Adipose_Subcutaneous	ENSG00000140265.12	15	43400000	43400000	0.1894	rs12050645	2.66	rs4547312	0.11113	-8.6	0.775	268	8	lasso	0.127081	4.53e-19	-0.61877	0.53607	NA	NA	NA	NA	NA
GTExv8.ALL.Adipose_Subcutaneous	ENSG00000067369.13	15	43500000	43500000	0.156	rs12050645	2.83	rs527921	0.11678	-8.57	1.11	266	27	enet	0.121899	2.56e-18	-1.18412	0.236366	NA	NA	NA	NA	NA
GTExv8.ALL.Adipose_Subcutaneous	ENSG00000166963.12	15	43500000	43500000	0.0181	rs12050645	2.83	rs527921	0.005474	3.66	1.11	266	266	susie	0.004486	0.0578	1.91251	0.05581	NA	NA	NA	NA	NA
GTExv8.ALL.Adipose_Subcutaneous	ENSG00000242866.9	15	43600000	43600000	0.2216	rs12050645	2.8	rs2930530	0.086753	7.78	-0.083	256	256	susie	0.086149	3.15e-13	-0.107	0.914791	NA	NA	NA	NA	NA
GTExv8.ALL.Adipose_Subcutaneous	ENSG00000275601.1	15	43600000	43600000	0.1015	rs12050645	2.78	rs8042868	0.013897	-4.34	1.658	254	11	enet	0.022973	0.000144	0.2809	0.778791	NA	NA	NA	NA	NA
GTExv8.ALL.Adipose_Subcutaneous	ENSG00000166762.16	15	43700000	43700000	0.4946	rs12050645	2.77	rs2467402	0.054888	-6.87	1.8947	257	36	enet	0.101853	1.92e-15	-0.1052	0.916215	NA	NA	NA	NA	NA
GTExv8.ALL.Adipose_Subcutaneous	ENSG00000249839.1	15	43700000	43700000	0.142	rs12050645	2.77	rs2927071	0.114108	-8.67	0.906	261	26	enet	0.130843	1.28e-19	-1.69368	0.090326	NA	NA	NA	NA	NA
GTExv8.ALL.Adipose_Subcutaneous	ENSG00000166763.7	15	43700000	43700000	0.2256	rs12050645	2.77	rs694461	0.138303	9.28	1.032	259	18	enet	0.140797	4.4e-21	1.87425	0.060896	NA	NA	NA	NA	NA
GTExv8.ALL.Adipose_Subcutaneous	ENSG00000205771.6	15	43700000	43700000	0.0626	rs12050645	2.83	rs2663991	0.015894	-4.74	-0.804	255	7	enet	0.025997	5.59e-05	1.18943	0.234272	NA	NA	NA	NA	NA
GTExv8.ALL.Adipose_Subcutaneous	ENSG00000140264.19	15	43800000	43800000	0.0301	rs12050645	2.89	rs28410121	0.030844	-4.53	-0.275	240	1	lasso	0.030568	1.34e-05	0.275	0.783316	NA	NA	NA	NA	NA
GTExv8.ALL.Adipose_Subcutaneous	ENSG00000242028.6	15	43800000	43800000	0.0536	rs12050645	2.9	rs2467402	0.017048	3.88	1.8731	238	5	enet	0.02628	5.12e-05	1.48691	0.137038	NA	NA	NA	NA	NA
GTExv8.ALL.Adipose_Subcutaneous	ENSG00000166734.18	15	44300000	44300000	0.0632	rs2277610	2.95	rs3809471	0.00389	-3.84	1.173	228	228	susie	0.008089	0.017	-1.10286	0.270089	NA	NA	NA	NA	NA
GTExv8.ALL.Adipose_Subcutaneous	ENSG00000259563.1	15	44500000	44500000	0.0541	rs11638863	-2.7	rs9672237	0.014527	3.76	0.988	206	206	susie	0.005885	0.0357	1.01868	0.308353	NA	NA	NA	NA	NA
GTExv8.ALL.Adipose_Subcutaneous	ENSG00000229474.6	15	44700000	44700000	0.1789	rs11638863	-2.7	rs11634063	0.007167	-4.52	0.713	226	24	enet	0.071274	3.69e-11	-0.57967	0.562134	NA	NA	NA	NA	NA
GTExv8.ALL.Adipose_Subcutaneous	ENSG00000185880.12	15	44700000	44700000	0.3312	rs11638863	-2.7	rs3759880	0.310494	-13.48	0.232	226	226	susie	0.308807	1.32e-48	-0.29813	0.765601	NA	NA	NA	NA	NA
GTExv8.ALL.Adipose_Subcutaneous	ENSG00000259479.6	15	44900000	44900000	0.4736	rs1719247	2.87	rs16975231	0.168793	9.94	0.247	282	86	enet	0.241879	6.2e-37	-0.06764	0.946075	NA	NA	NA	NA	NA
GTExv8.ALL.Adipose_Subcutaneous	ENSG00000140263.13	15	45000000	45000000	0.3262	rs9806724	3.58	rs10851420	0.023808	-5.92	0.89	285	19	enet	0.075864	8.53e-12	-0.50681	0.612288	NA	NA	NA	NA	NA
GTExv8.ALL.Adipose_Subcutaneous	ENSG00000140279.12	15	45100000	45100000	0.0732	rs9806724	3.58	rs2271435	-0.001594	-3.31	-0.098	285	12	lasso	0.000741	0.232	-1.19433	0.23235	NA	NA	NA	NA	NA
GTExv8.ALL.Adipose_Subcutaneous	ENSG00000140274.13	15	45100000	45100000	0.0661	rs9806724	3.58	rs1720727	0.004727	-3.74	-0.163	285	4	lasso	0.00455	0.0565	-0.27583	0.78268	NA	NA	NA	NA	NA
GTExv8.ALL.Adipose_Subcutaneous	ENSG00000140254.12	15	45100000	45100000	0.189	rs9806724	3.58	rs3737267	-0.001512	-3.82	-1.153	285	32	enet	0.029736	1.73e-05	1.2426	0.214015	NA	NA	NA	NA	NA
GTExv8.ALL.Adipose_Subcutaneous	ENSG00000137857.17	15	45100000	45100000	0.2274	rs9806724	3.58	rs1974981	0.000349	-4.17	2.464	285	33	enet	0.031699	9.38e-06	0.58541	0.558271	NA	NA	NA	NA	NA
GTExv8.ALL.Adipose_Subcutaneous	ENSG00000259539.1	15	45200000	45200000	0.1817	rs9806724	3.58	rs16939752	0.103663	8.49	-1.581	287	287	susie	0.154341	4.23e-23	-1.07624	0.28182	NA	NA	NA	NA	NA
GTExv8.ALL.Adipose_Subcutaneous	ENSG00000259520.5	15	45300000	45300000	0.4646	rs9806724	3.58	rs7167146	0.453205	-16.47	1.996	316	316	susie	0.505015	1.08e-90	-1.81228	0.069943	NA	NA	NA	NA	NA
GTExv8.ALL.Adipose_Subcutaneous	ENSG00000259433.2	15	45300000	45300000	0.1253	rs9806724	3.58	rs1145080	0.132782	-9.53	1.951	307	17	enet	0.150336	1.68e-22	-1.66283	0.096347	NA	NA	NA	NA	NA
GTExv8.ALL.Adipose_Subcutaneous	ENSG00000171763.18	15	45400000	45400000	0.2289	rs9806724	3.58	rs12437840	0.264792	12.61	2.44	327	9	lasso	0.266435	4.29e-41	2.49184	0.012708	0	0.881	0	0.013	0.107
GTExv8.ALL.Adipose_Subcutaneous	ENSG00000104154.6	15	45500000	45500000	0.0335	rs9806724	3.58	rs12437840	0.021936	-3.8	2.44	370	2	lasso	0.014316	0.00224	-2.44016	0.014681	0.788	0.177	0.011	0.002	0.022
GTExv8.ALL.Adipose_Subcutaneous	ENSG00000137767.13	15	45600000	45600000	0.185	rs9806724	3.58	rs11637984	0.040142	5.7	-0.962	378	18	enet	0.046492	9.18e-08	0.32538	0.744891	NA	NA	NA	NA	NA
GTExv8.ALL.Adipose_Subcutaneous	ENSG00000273972.1	15	45700000	45700000	0.4281	rs9806724	3.58	rs7172161	0.250542	-12.28	-0.865	362	362	susie	0.256129	2.48e-39	0.79141	0.428706	NA	NA	NA	NA	NA
GTExv8.ALL.Adipose_Subcutaneous	ENSG00000128951.13	15	48300000	48300000	0.1331	rs668316	2.93	rs3784618	0.003167	-4.49	0.977	300	300	susie	0.006771	0.0264	-0.63941	0.522555	NA	NA	NA	NA	NA
GTExv8.ALL.Adipose_Subcutaneous	ENSG00000259488.2	15	48300000	48300000	0.0326	rs668316	2.93	rs1426722	0.018923	-4.66	0.611	300	300	susie	0.024969	7.72e-05	-0.64799	0.516989	NA	NA	NA	NA	NA
GTExv8.ALL.Adipose_Subcutaneous	ENSG00000259705.1	15	48600000	48600000	0.1242	rs7175415	-2.48	rs6493333	0.109245	8.08	-0.146	332	332	susie	0.106636	4.01e-16	-0.24028	0.810116	NA	NA	NA	NA	NA
GTExv8.ALL.Adipose_Subcutaneous	ENSG00000166200.14	15	49200000	49200000	0.0482	rs12594827	2.77	rs16962440	0.00038	-2.92	-1.589	332	332	susie	0.010372	0.00802	0.33488	0.737713	NA	NA	NA	NA	NA
GTExv8.ALL.Adipose_Subcutaneous	ENSG00000156958.14	15	49200000	49200000	0.0431	rs12594827	2.77	rs7162360	0.001398	3.61	-1.882	332	332	susie	0.008458	0.015	-1.93169	0.053398	NA	NA	NA	NA	NA
GTExv8.ALL.Adipose_Subcutaneous	ENSG00000259531.2	15	49400000	49400000	0.1145	rs626744	3.19	rs2078024	0.11418	8.47	0.384	335	4	lasso	0.119308	6.08e-18	0.75021	0.45313	NA	NA	NA	NA	NA
GTExv8.ALL.Adipose_Subcutaneous	ENSG00000166262.15	15	49600000	49600000	0.164	rs626744	3.19	rs16962668	0.042493	6.03	0.4512	366	45	enet	0.096407	1.14e-14	-1.04139	0.297696	NA	NA	NA	NA	NA
GTExv8.ALL.Adipose_Subcutaneous	ENSG00000104047.14	15	49600000	49600000	0.0468	rs626744	3.19	rs7176306	0.033345	4.7	1.659	366	4	lasso	0.031296	1.06e-05	0.94803	0.343114	NA	NA	NA	NA	NA
GTExv8.ALL.Adipose_Subcutaneous	ENSG00000104043.14	15	50100000	50100000	0.1263	rs626744	3.19	rs2009833	0.038172	6.23	-0.488	438	5	lasso	0.056812	3.59e-09	-0.26993	0.787216	NA	NA	NA	NA	NA
GTExv8.ALL.Adipose_Subcutaneous	ENSG00000104064.16	15	50400000	50400000	0.1868	rs11633624	3.15	rs2414049	0.119762	9.14	-0.227	424	12	enet	0.138509	9.57e-21	0.0322	0.97431	NA	NA	NA	NA	NA
GTExv8.ALL.Adipose_Subcutaneous	ENSG00000244879.6	15	50400000	50400000	0.8401	rs11633624	3.15	rs2414049	0.724154	20.5	-0.227	423	39	enet	0.758543	4.96e-181	-0.05311	0.957648	NA	NA	NA	NA	NA
GTExv8.ALL.Adipose_Subcutaneous	ENSG00000138592.13	15	50400000	50400000	0.1876	rs11633624	3.15	rs3131565	0.044349	6.85	-0.832	399	399	susie	0.113412	4.3e-17	-2.481	0.013101	0	0.79	0	0.007	0.203
GTExv8.ALL.Adipose_Subcutaneous	ENSG00000259618.1	15	50500000	50500000	0.0409	rs11633624	3.15	rs3098180	0.002475	3.62	0.058	379	4	lasso	0.008777	0.0135	1.02864	0.303649	NA	NA	NA	NA	NA
GTExv8.ALL.Adipose_Subcutaneous	ENSG00000138600.9	15	50800000	50800000	0.304	rs11633624	3.15	rs10519284	0.229449	-11.68	-1.726	401	6	lasso	0.244821	2e-37	1.90936	0.056215	NA	NA	NA	NA	NA
GTExv8.ALL.Adipose_Subcutaneous	ENSG00000273674.4	15	50900000	50900000	0.0954	rs11633624	3.15	rs11857728	0.024597	-5.27	-1.033	477	13	enet	0.055169	6.02e-09	0.71042	0.477446	NA	NA	NA	NA	NA
GTExv8.ALL.Adipose_Subcutaneous	ENSG00000186417.13	15	51300000	51300000	0.2696	rs3803369	2.54	rs6493495	0.08803	7.72	-1.176	472	472	susie	0.188104	2.9e-28	-1.07995	0.280165	NA	NA	NA	NA	NA
GTExv8.ALL.Adipose_Subcutaneous	ENSG00000259668.5	15	51500000	51500000	0.2188	rs3803369	2.54	rs6493495	0.076429	7.1	-1.176	481	481	susie	0.105015	6.83e-16	-1.94746	0.05148	NA	NA	NA	NA	NA
GTExv8.ALL.Adipose_Subcutaneous	ENSG00000104112.8	15	51700000	51700000	0.0488	rs17648128	2.4	rs2305720	0.003036	-4.02	-0.937	460	460	susie	0.002474	0.119	1.04519	0.295935	NA	NA	NA	NA	NA
GTExv8.ALL.Adipose_Subcutaneous	ENSG00000140280.13	15	51800000	51800000	0.0331	rs17648128	2.4	rs2470187	0.017605	-4.59	0.403	427	12	enet	0.03273	6.8e-06	-1.34319	0.179209	NA	NA	NA	NA	NA
GTExv8.ALL.Adipose_Subcutaneous	ENSG00000128872.9	15	51800000	51800000	0.0642	rs17648128	2.4	rs11637876	0.039566	6.12	0.915	427	427	susie	0.049908	3.15e-08	0.72327	0.469515	NA	NA	NA	NA	NA
GTExv8.ALL.Adipose_Subcutaneous	ENSG00000274528.1	15	52000000	52000000	0.1144	rs11635099	2.52	rs11636443	0.079359	6.99	1.523	370	370	susie	0.081284	1.5e-12	1.40527	0.15994	NA	NA	NA	NA	NA
GTExv8.ALL.Adipose_Subcutaneous	ENSG00000259712.1	15	52100000	52100000	0.0518	rs11635099	2.52	rs17650082	0.060669	-6.4	-0.432	382	382	susie	0.057531	2.86e-09	0.43197	0.665762	NA	NA	NA	NA	NA
GTExv8.ALL.Adipose_Subcutaneous	ENSG00000259709.1	15	52100000	52100000	0.172	rs11635099	2.52	rs10220890	0.010175	4.41	-0.939	384	4	lasso	0.028542	2.52e-05	-0.65509	0.512409	NA	NA	NA	NA	NA
GTExv8.ALL.Adipose_Subcutaneous	ENSG00000259577.1	15	52200000	52200000	0.0678	rs11635099	2.52	rs4776010	0.043619	-5.53	-0.777	386	386	susie	0.041924	3.84e-07	0.60064	0.548082	NA	NA	NA	NA	NA
GTExv8.ALL.Adipose_Subcutaneous	ENSG00000069966.18	15	52200000	52200000	0.4522	rs11635099	2.52	rs4776010	0.08381	-8.61	-0.777	376	376	susie	0.23239	2.32e-35	0.86648	0.386227	NA	NA	NA	NA	NA
GTExv8.ALL.Adipose_Subcutaneous	ENSG00000197535.14	15	52500000	52500000	0.0966	rs4776071	2.7	rs940971	0.069541	6.59	-1.574	427	11	lasso	0.069176	7.18e-11	-1.65464	0.097997	NA	NA	NA	NA	NA
GTExv8.ALL.Adipose_Subcutaneous	ENSG00000128989.10	15	52600000	52600000	0.3291	rs4776071	2.7	rs4776056	0.331625	-14.01	-0.751	438	29	enet	0.330009	1.54e-52	0.77007	0.44126	NA	NA	NA	NA	NA
GTExv8.ALL.Adipose_Subcutaneous	ENSG00000137876.9	15	55200000	55200000	0.1765	rs934537	-1.91	rs28589384	0.107849	8.36	-1.462	431	26	enet	0.128264	3.04e-19	-1.23023	0.21861	NA	NA	NA	NA	NA
GTExv8.ALL.Adipose_Subcutaneous	ENSG00000276533.1	15	55300000	55300000	0.135	rs934537	-1.91	rs2290344	0.090525	7.82	0.364	431	4	lasso	0.096643	1.05e-14	0.39931	0.689665	NA	NA	NA	NA	NA
GTExv8.ALL.Adipose_Subcutaneous	ENSG00000069974.15	15	55300000	55300000	0.0668	rs934537	-1.91	rs1915202	0.002676	4.12	0.968	437	26	enet	0.03021	1.49e-05	1.2394	0.215197	NA	NA	NA	NA	NA
GTExv8.ALL.Adipose_Subcutaneous	ENSG00000069943.9	15	55300000	55300000	0.4026	rs934537	-1.91	rs12902710	0.323832	13.82	-0.666	436	41	enet	0.390403	1.89e-64	-0.79631	0.425849	NA	NA	NA	NA	NA
GTExv8.ALL.Adipose_Subcutaneous	ENSG00000274765.1	15	55300000	55300000	0.0333	rs934537	-1.91	rs17819108	0.008877	-4.09	-0.263	436	436	susie	0.009771	0.00976	0.19614	0.844501	NA	NA	NA	NA	NA
GTExv8.ALL.Adipose_Subcutaneous	ENSG00000261652.2	15	55400000	55400000	0.1438	rs934537	-1.91	rs6493781	0.067522	6.6	-0.006	417	4	lasso	0.06772	1.14e-10	0.07986	0.936347	NA	NA	NA	NA	NA
GTExv8.ALL.Adipose_Subcutaneous	ENSG00000256061.7	15	55500000	55500000	0.1044	rs17819300	1.96	rs12324434	0.044391	-5.21	0.168	418	5	lasso	0.061192	9.01e-10	-0.45348	0.650204	NA	NA	NA	NA	NA
GTExv8.ALL.Adipose_Subcutaneous	ENSG00000171016.11	15	55600000	55600000	0.0578	rs16976698	2.96	rs2917844	0.005847	4.18	0.734	413	413	susie	0.014389	0.00219	0.24008	0.810268	NA	NA	NA	NA	NA
GTExv8.ALL.Adipose_Subcutaneous	ENSG00000166450.12	15	55700000	55700000	0.3406	rs16976698	2.96	rs7179377	0.223998	11.54	0.458	384	25	enet	0.249631	3.12e-38	0.57201	0.567317	NA	NA	NA	NA	NA
GTExv8.ALL.Adipose_Subcutaneous	ENSG00000069869.15	15	56000000	56000000	0.2089	rs16976698	2.96	rs9920283	0.018543	5.5	-0.615	365	31	enet	0.031957	8.66e-06	-0.79237	0.428143	NA	NA	NA	NA	NA
GTExv8.ALL.Adipose_Subcutaneous	ENSG00000230183.4	15	56000000	56000000	0.0923	rs16976698	2.96	rs9652429	0.038527	-5.09	-0.624	362	362	susie	0.029172	2.07e-05	0.59536	0.551601	NA	NA	NA	NA	NA
GTExv8.ALL.Adipose_Subcutaneous	ENSG00000181827.14	15	56200000	56200000	0.3486	rs16976698	2.96	rs7496025	0.422143	-15.69	0.67	353	2	lasso	0.428062	1.73e-72	-0.69194	0.488972	NA	NA	NA	NA	NA
GTExv8.ALL.Adipose_Subcutaneous	ENSG00000151575.14	15	56200000	56200000	0.1108	rs16976698	2.96	rs1715919	0.062081	-6.92	-1.36	353	20	enet	0.071334	3.62e-11	1.21605	0.223964	NA	NA	NA	NA	NA
GTExv8.ALL.Adipose_Subcutaneous	ENSG00000138587.5	15	56500000	56500000	0.0564	rs12324092	-3.4	rs1660966	-0.001456	3.85	-0.993	285	285	susie	0.001214	0.192	-0.64357	0.519852	NA	NA	NA	NA	NA
GTExv8.ALL.Adipose_Subcutaneous	ENSG00000274667.1	15	56700000	56700000	0.0561	rs8034744	-3.63	rs6493888	0.018311	4.09	1.866	268	16	enet	0.012824	0.00362	2.59312	0.009511	0.814	0.121	0.041	0.006	0.018
GTExv8.ALL.Adipose_Subcutaneous	ENSG00000140262.17	15	56900000	56900000	0.0514	rs4534776	-4.38	rs9302200	0.002001	-3.83	-3.263	339	339	susie	0.007735	0.0191	3.15897	0.001583	0.686	0.104	0.117	0.018	0.076
GTExv8.ALL.Adipose_Subcutaneous	ENSG00000247982.6	15	57300000	57300000	0.3475	rs4534776	-4.38	rs2544129	0.231329	12.2	-1.547	547	30	enet	0.294123	5.94e-46	-1.97703	0.048038	0	0.84	0	0.146	0.014
GTExv8.ALL.Adipose_Subcutaneous	ENSG00000255529.7	15	57700000	57700000	0.2374	rs4534776	-4.38	rs1062707	0.068751	6.94	0.937	677	677	susie	0.085599	3.76e-13	1.15292	0.248945	NA	NA	NA	NA	NA
GTExv8.ALL.Adipose_Subcutaneous	ENSG00000137845.14	15	58700000	58700000	0.1031	rs1973688	4.55	rs2305421	0.018782	5	0.636	510	510	susie	0.028388	2.64e-05	0.7406	0.458938	NA	NA	NA	NA	NA
GTExv8.ALL.Adipose_Subcutaneous	ENSG00000128923.10	15	58800000	58800000	0.0875	rs1973688	4.55	rs28391588	0.014649	-4.26	0.4758	502	15	enet	0.025347	6.85e-05	0.03926	0.968682	NA	NA	NA	NA	NA
GTExv8.ALL.Adipose_Subcutaneous	ENSG00000259353.1	15	58900000	58900000	0.0697	rs515889	3.53	rs173214	0.067523	-6.85	0.058	481	481	susie	0.066152	1.88e-10	-0.00408	0.996749	NA	NA	NA	NA	NA
GTExv8.ALL.Adipose_Subcutaneous	ENSG00000137776.16	15	58900000	58900000	0.0387	rs515889	3.53	rs4774315	0.006684	-3.8	0.397	466	466	susie	0.00417	0.0646	-0.14057	0.888208	NA	NA	NA	NA	NA
GTExv8.ALL.Adipose_Subcutaneous	ENSG00000157450.15	15	59000000	59000000	0.0537	rs10851653	-2.45	rs1665051	0.013249	4.39	-0.392	433	9	enet	0.023696	0.000115	-1.6898	0.091066	NA	NA	NA	NA	NA
GTExv8.ALL.Adipose_Subcutaneous	ENSG00000277144.1	15	59100000	59100000	0.0722	rs10851653	-2.45	rs4775116	0.034155	-5.53	0.243	406	3	lasso	0.038785	1.02e-06	0.21308	0.831262	NA	NA	NA	NA	NA
GTExv8.ALL.Adipose_Subcutaneous	ENSG00000259732.1	15	59100000	59100000	0.0486	rs10851653	-2.45	rs12915899	0.046254	-5.32	-0.687	409	4	lasso	0.037909	1.35e-06	0.74184	0.458186	NA	NA	NA	NA	NA
GTExv8.ALL.Adipose_Subcutaneous	ENSG00000259657.1	15	59700000	59700000	0.1001	rs2960803	-2.69	rs6151589	0.079098	-7.47	0.155	505	505	susie	0.08547	3.92e-13	0.1148	0.908606	NA	NA	NA	NA	NA
GTExv8.ALL.Adipose_Subcutaneous	ENSG00000240163.1	15	60400000	60400000	0.088	rs1630535	2.75	rs11858787	0.060184	6.26	0.081	530	530	susie	0.060254	1.21e-09	-0.08325	0.933649	NA	NA	NA	NA	NA
GTExv8.ALL.Adipose_Subcutaneous	ENSG00000259530.1	15	61600000	61600000	0.2827	rs17271263	2.98	rs2249312	0.210494	11.69	-0.567	546	20	enet	0.237946	2.8e-36	-0.56931	0.569145	NA	NA	NA	NA	NA
GTExv8.ALL.Adipose_Subcutaneous	ENSG00000259616.2	15	61600000	61600000	0.4444	rs17271263	2.98	rs2245899	0.335889	14.3	-0.441	548	25	enet	0.352457	7.77e-57	-0.60064	0.548082	NA	NA	NA	NA	NA
GTExv8.ALL.Adipose_Subcutaneous	ENSG00000259675.1	15	61700000	61700000	0.3882	rs17271263	2.98	rs2245899	0.315819	14.03	-0.441	520	22	enet	0.339301	2.67e-54	-0.53588	0.592043	NA	NA	NA	NA	NA
GTExv8.ALL.Adipose_Subcutaneous	ENSG00000129003.15	15	62100000	62100000	0.1513	rs17271263	2.98	rs4775445	0.101008	-8.19	0.153	537	537	susie	0.114461	3.04e-17	-0.76996	0.441324	NA	NA	NA	NA	NA
GTExv8.ALL.Adipose_Subcutaneous	ENSG00000171914.16	15	62400000	62400000	0.1244	rs17271263	2.98	rs956006	0.04779	5.67	1.018	506	28	enet	0.037122	1.72e-06	1.50251	0.132965	NA	NA	NA	NA	NA
GTExv8.ALL.Adipose_Subcutaneous	ENSG00000140416.19	15	63000000	63000000	0.1007	rs901269	-4.24	rs7170462	0.101414	7.89	1.957	517	517	susie	0.09945	4.22e-15	2.15599	0.031084	0	0.886	0	0.082	0.032
GTExv8.ALL.Adipose_Subcutaneous	ENSG00000259498.1	15	63000000	63000000	0.1531	rs901269	-4.24	rs4775614	0.082427	7.34	1.899	514	514	susie	0.085409	3.99e-13	2.17976	0.029275	0	0.888	0	0.082	0.03
GTExv8.ALL.Adipose_Subcutaneous	ENSG00000103642.11	15	63100000	63100000	0.3	rs901269	-4.24	rs2652822	0.223053	11.57	-0.704	509	509	susie	0.231104	3.77e-35	-0.79995	0.423741	NA	NA	NA	NA	NA
GTExv8.ALL.Adipose_Subcutaneous	ENSG00000185088.13	15	63200000	63200000	0.0897	rs901269	-4.24	rs28637229	0.04927	-5.82	-1.025	496	496	susie	0.050956	2.26e-08	0.94106	0.346672	NA	NA	NA	NA	NA
GTExv8.ALL.Adipose_Subcutaneous	ENSG00000074410.13	15	63400000	63400000	0.0883	rs901269	-4.24	rs2036260	0.07084	-6.66	-1.469	442	442	susie	0.069532	6.42e-11	1.48353	0.137933	NA	NA	NA	NA	NA
GTExv8.ALL.Adipose_Subcutaneous	ENSG00000103657.13	15	63800000	63800000	0.0957	rs901269	-4.24	rs978363	0.048197	6.2	-0.22	343	13	enet	0.072949	2.16e-11	-0.6238	0.53276	NA	NA	NA	NA	NA
GTExv8.ALL.Adipose_Subcutaneous	ENSG00000259351.1	15	63900000	63900000	0.046	rs901269	-4.24	rs4776668	0.000174	3.96	-0.695	320	4	lasso	0.008858	0.0132	-0.80106	0.423098	NA	NA	NA	NA	NA
GTExv8.ALL.Adipose_Subcutaneous	ENSG00000035664.11	15	64100000	64100000	0.0568	rs1993684	3.35	rs12050807	0.004095	-3.58	-1.348	293	293	susie	0.008792	0.0135	0.04449	0.964513	NA	NA	NA	NA	NA
GTExv8.ALL.Adipose_Subcutaneous	ENSG00000028528.14	15	64100000	64100000	0.1265	rs1993684	3.35	rs12102207	0.085453	7.16	0.359	290	290	susie	0.084182	5.93e-13	0.35932	0.719354	NA	NA	NA	NA	NA
GTExv8.ALL.Adipose_Subcutaneous	ENSG00000157734.13	15	64200000	64200000	0.0648	rs1993684	3.35	rs2253557	0.055581	5.97	0.138	289	6	enet	0.065522	2.29e-10	-0.02479	0.980224	NA	NA	NA	NA	NA
GTExv8.ALL.Adipose_Subcutaneous	ENSG00000169118.17	15	64400000	64400000	0.0895	rs1993684	3.35	rs4776447	0.04648	5.82	-0.374	291	22	enet	0.047476	6.74e-08	-0.52404	0.600252	NA	NA	NA	NA	NA
GTExv8.ALL.Adipose_Subcutaneous	ENSG00000103671.9	15	64400000	64400000	0.2301	rs1993684	3.35	rs673931	0.174106	10.09	0.356	286	24	enet	0.196298	1.5e-29	0.39627	0.691905	NA	NA	NA	NA	NA
GTExv8.ALL.Adipose_Subcutaneous	ENSG00000259635.1	15	64700000	64700000	0.087	rs1043690	-2.45	rs34758599	0.026686	-5.88	0.25	261	13	enet	0.052728	1.3e-08	-0.39521	0.692686	NA	NA	NA	NA	NA
GTExv8.ALL.Adipose_Subcutaneous	ENSG00000140451.12	15	64800000	64800000	0.0395	rs2919343	-2.48	rs1522747	0.005863	3.77	1.238	284	7	enet	0.001783	0.154	1.94536	0.051732	NA	NA	NA	NA	NA
GTExv8.ALL.Adipose_Subcutaneous	ENSG00000241839.9	15	64800000	64800000	0.1158	rs2919343	-2.51	rs11633431	0.088721	-7.65	0.349	289	289	susie	0.089366	1.11e-13	-0.31084	0.755921	NA	NA	NA	NA	NA
GTExv8.ALL.Adipose_Subcutaneous	ENSG00000166839.16	15	64900000	64900000	0.1715	rs2919343	-2.51	rs6494503	0.045834	-6.52	-0.53	296	18	enet	0.061306	8.69e-10	-0.51091	0.609416	NA	NA	NA	NA	NA
GTExv8.ALL.Adipose_Subcutaneous	ENSG00000090487.10	15	65000000	65000000	0.532	rs2919343	-2.53	rs2946662	0.45613	-16.3	0.025	300	29	enet	0.480086	1.67e-84	0.16014	0.872767	NA	NA	NA	NA	NA
GTExv8.ALL.Adipose_Subcutaneous	ENSG00000103707.9	15	65000000	65000000	0.0901	rs2919343	-2.49	rs4346160	0.042306	-5.09	0.59	304	1	lasso	0.036106	2.37e-06	-0.59	0.555191	NA	NA	NA	NA	NA
GTExv8.ALL.Adipose_Subcutaneous	ENSG00000277351.1	15	65000000	65000000	0.138	rs1043690	-2.45	rs2232762	0.118509	-8.42	1.604	306	306	susie	0.115096	2.46e-17	-1.59885	0.109853	NA	NA	NA	NA	NA
GTExv8.ALL.Adipose_Subcutaneous	ENSG00000103710.10	15	65100000	65100000	0.0386	rs1043690	-2.45	rs2946643	0.04858	-5.56	1.035	305	305	susie	0.043118	2.64e-07	-0.99918	0.317709	NA	NA	NA	NA	NA
GTExv8.ALL.Adipose_Subcutaneous	ENSG00000246922.8	15	65100000	65100000	0.0527	rs2919343	-2.47	rs11071828	0.050603	5.93	0.667	308	308	susie	0.048433	5e-08	0.70386	0.481517	NA	NA	NA	NA	NA
GTExv8.ALL.Adipose_Subcutaneous	ENSG00000138615.5	15	65200000	65200000	0.069	rs1043690	-2.45	rs525514	0.034076	-5.26	0.858	304	304	susie	0.036947	1.82e-06	-1.49129	0.135884	NA	NA	NA	NA	NA
GTExv8.ALL.Adipose_Subcutaneous	ENSG00000138617.14	15	65300000	65300000	0.0536	rs1043690	-2.45	rs6494516	0.005344	4.22	-0.438	318	8	enet	0.017796	0.00074	0.98284	0.325686	NA	NA	NA	NA	NA
GTExv8.ALL.Adipose_Subcutaneous	ENSG00000074603.18	15	65500000	65500000	0.0502	rs16948889	2.34	rs612401	0.01417	-3.79	1.502	318	2	lasso	0.0149	0.00186	-1.1207	0.262414	NA	NA	NA	NA	NA
GTExv8.ALL.Adipose_Subcutaneous	ENSG00000074696.12	15	65500000	65500000	0.066	rs16948889	2.34	rs1865421	0.032902	5.02	1.175	312	312	susie	0.033952	4.64e-06	1.23091	0.218356	NA	NA	NA	NA	NA
GTExv8.ALL.Adipose_Subcutaneous	ENSG00000138614.14	15	65600000	65600000	0.0464	rs16948889	2.34	rs11484	0.012192	-4.01	1.74	322	11	enet	0.014816	0.00191	-0.3077	0.758314	NA	NA	NA	NA	NA
GTExv8.ALL.Adipose_Subcutaneous	ENSG00000166938.12	15	66300000	66300000	0.4694	rs7170706	3.66	rs7170930	0.19225	-10.61	0.409	487	487	susie	0.291175	1.99e-45	1.46542	0.142807	NA	NA	NA	NA	NA
GTExv8.ALL.Adipose_Subcutaneous	ENSG00000075131.9	15	66400000	66400000	0.3482	rs7170706	3.66	rs4075665	0.298606	13.37	1	517	517	susie	0.326593	6.77e-52	0.72461	0.468693	NA	NA	NA	NA	NA
GTExv8.ALL.Adipose_Subcutaneous	ENSG00000169032.9	15	66400000	66400000	0.0738	rs7170706	3.66	rs12909274	0.019837	4.91	-0.175	517	517	susie	0.029585	1.82e-05	0.71735	0.473158	NA	NA	NA	NA	NA
GTExv8.ALL.Adipose_Subcutaneous	ENSG00000261351.2	15	66500000	66500000	0.1576	rs7170706	3.66	rs11071894	0.057413	-6.27	1.218	557	557	susie	0.071146	3.84e-11	-0.55029	0.582119	NA	NA	NA	NA	NA
GTExv8.ALL.Adipose_Subcutaneous	ENSG00000174446.12	15	66500000	66500000	0.2156	rs7170706	3.66	rs11071888	0.088421	-8.18	0.449	559	14	enet	0.125267	8.32e-19	-0.27052	0.786758	NA	NA	NA	NA	NA
GTExv8.ALL.Adipose_Subcutaneous	ENSG00000277152.1	15	66900000	66900000	0.1581	rs7170706	3.66	rs4776846	0.042849	5.55	-1.775	553	9	enet	0.041669	4.16e-07	-1.16542	0.24385	NA	NA	NA	NA	NA
GTExv8.ALL.Adipose_Subcutaneous	ENSG00000259347.6	15	67100000	67100000	0.0606	rs7170706	3.66	rs17227716	-0.00035	-4.26	1.975	559	15	enet	0.01169	0.00522	-1.24159	0.214386	NA	NA	NA	NA	NA
GTExv8.ALL.Adipose_Subcutaneous	ENSG00000166949.15	15	67100000	67100000	0.1501	rs7170706	3.66	rs7181556	0.05315	5.67	-0.053	559	23	enet	0.074544	1.3e-11	0.3507	0.725816	NA	NA	NA	NA	NA
GTExv8.ALL.Adipose_Subcutaneous	ENSG00000103591.12	15	67300000	67300000	0.0823	rs17213990	2.85	rs8038652	0.03925	5.21	0.442	483	483	susie	0.038207	1.23e-06	0.36715	0.713509	NA	NA	NA	NA	NA
GTExv8.ALL.Adipose_Subcutaneous	ENSG00000103599.19	15	67300000	67300000	0.0671	rs17213990	2.85	rs8031500	0.062457	-6.83	0.444	483	483	susie	0.064541	3.13e-10	-0.43222	0.665584	NA	NA	NA	NA	NA
GTExv8.ALL.Adipose_Subcutaneous	ENSG00000189227.5	15	67500000	67500000	0.0401	rs17213990	2.85	rs3784706	0.008332	-4.19	-1.321	419	419	susie	0.016673	0.00106	0.87767	0.380124	NA	NA	NA	NA	NA
GTExv8.ALL.Adipose_Subcutaneous	ENSG00000259673.5	15	67500000	67500000	0.2309	rs17213990	2.85	rs884326	0.165672	11.07	-0.486	419	42	enet	0.223191	7.43e-34	0.12009	0.90441	NA	NA	NA	NA	NA
GTExv8.ALL.Adipose_Subcutaneous	ENSG00000270964.1	15	67500000	67500000	0.1518	rs17213990	2.85	rs12593494	0.181804	10.8	-0.616	410	12	enet	0.194677	2.71e-29	-0.0505	0.959725	NA	NA	NA	NA	NA
GTExv8.ALL.Adipose_Subcutaneous	ENSG00000137764.19	15	67500000	67500000	0.2581	rs17213990	2.85	rs12441715	0.211946	-11.34	0.877	410	410	susie	0.216252	9.91e-33	-0.82607	0.408765	NA	NA	NA	NA	NA
GTExv8.ALL.Adipose_Subcutaneous	ENSG00000188779.10	15	67800000	67800000	0.1834	rs7172340	-2.32	rs2286664	0.151747	-9.75	0.699	342	14	enet	0.160866	4.4e-24	-1.02974	0.30313	NA	NA	NA	NA	NA
GTExv8.ALL.Adipose_Subcutaneous	ENSG00000245719.1	15	67800000	67800000	0.2575	rs7172340	-2.32	rs3803522	0.15182	9.6	-0.882	368	368	susie	0.150969	1.35e-22	-0.882	0.377777	NA	NA	NA	NA	NA
GTExv8.ALL.Adipose_Subcutaneous	ENSG00000033800.13	15	68100000	68100000	0.4136	rs7172340	-2.32	rs16951524	0.14015	9.25	-0.579	437	46	enet	0.226265	2.34e-34	-0.69531	0.486864	NA	NA	NA	NA	NA
GTExv8.ALL.Adipose_Subcutaneous	ENSG00000128973.12	15	68300000	68300000	0.0807	rs7172340	-2.32	rs450466	0.004484	-3.9	1.255	468	17	enet	0.018484	0.000595	-1.4703	0.141479	NA	NA	NA	NA	NA
GTExv8.ALL.Adipose_Subcutaneous	ENSG00000169018.5	15	68300000	68300000	0.0982	rs7172340	-2.32	rs10444850	0.030621	-5.07	1.309	462	462	susie	0.025981	5.62e-05	-1.20974	0.22638	NA	NA	NA	NA	NA
GTExv8.ALL.Adipose_Subcutaneous	ENSG00000137809.16	15	68400000	68400000	0.0701	rs7172340	-2.32	rs4468552	0.010256	-4.26	-0.269	425	8	enet	0.015142	0.00172	0.00655	0.994774	NA	NA	NA	NA	NA
GTExv8.ALL.Adipose_Subcutaneous	ENSG00000137819.13	15	69300000	69300000	0.1738	rs10152712	2.15	rs1504629	0.074886	7.11	0.512	368	13	enet	0.108451	2.21e-16	0.3223	0.747228	NA	NA	NA	NA	NA
GTExv8.ALL.Adipose_Subcutaneous	ENSG00000280639.1	15	70600000	70600000	0.0998	rs16954502	-3.05	rs28607477	0.036343	-5.47	0.224	424	424	susie	0.066085	1.92e-10	-0.51727	0.604971	NA	NA	NA	NA	NA
GTExv8.ALL.Adipose_Subcutaneous	ENSG00000274297.1	15	70800000	70800000	0.0768	rs16954502	-3.05	rs1896434	0.000932	3.36	-1.615	371	371	susie	0.004718	0.0533	-0.93518	0.349695	NA	NA	NA	NA	NA
GTExv8.ALL.Adipose_Subcutaneous	ENSG00000137831.14	15	70800000	70800000	0.0772	rs16954502	-3.05	rs36008057	0.024879	4.86	0.25	371	371	susie	0.03984	7.36e-07	0.11204	0.910791	NA	NA	NA	NA	NA
GTExv8.ALL.Adipose_Subcutaneous	ENSG00000259744.1	15	70800000	70800000	0.0741	rs16954502	-3.05	rs1534615	0.053358	-6.18	0.295	386	386	susie	0.059727	1.43e-09	-0.36769	0.713102	NA	NA	NA	NA	NA
GTExv8.ALL.Adipose_Subcutaneous	ENSG00000166173.10	15	70900000	70900000	0.1343	rs16954502	-3.05	rs1534615	0.154728	-9.81	0.295	389	389	susie	0.154305	4.28e-23	-0.35433	0.723094	NA	NA	NA	NA	NA
GTExv8.ALL.Adipose_Subcutaneous	ENSG00000278570.4	15	71800000	71800000	0.0534	rs11630997	2.85	rs2723343	0.009759	-4.56	-0.382	494	494	susie	0.020991	0.00027	0.10534	0.916109	NA	NA	NA	NA	NA
GTExv8.ALL.Adipose_Subcutaneous	ENSG00000260037.5	15	71800000	71800000	0.0479	rs11630997	2.85	rs12903304	0.009523	-4.32	1.125	486	19	enet	0.016403	0.00115	-0.3222	0.747302	NA	NA	NA	NA	NA
GTExv8.ALL.Adipose_Subcutaneous	ENSG00000066933.15	15	72100000	72100000	0.0647	rs11630997	2.85	rs12898868	0.028266	-4.92	-0.24	324	324	susie	0.027782	3.2e-05	0.22702	0.820411	NA	NA	NA	NA	NA
GTExv8.ALL.Adipose_Subcutaneous	ENSG00000137817.16	15	72300000	72300000	0.2002	rs10518987	-2.2	rs12324744	0.020601	4.37	-2.111	243	30	enet	0.046364	9.56e-08	-2.44549	0.014465	0.367	0.607	0.001	0.001	0.023
GTExv8.ALL.Adipose_Subcutaneous	ENSG00000213614.9	15	72400000	72400000	0.1992	rs10518987	-2.1	rs4556749	0.037558	-5.56	0.232	250	8	lasso	0.04194	3.82e-07	0.75884	0.447949	NA	NA	NA	NA	NA
GTExv8.ALL.Adipose_Subcutaneous	ENSG00000140463.13	15	72700000	72700000	0.0596	rs9920701	-2.83	rs11637927	0.012341	4.44	1.303	243	6	enet	0.025809	5.93e-05	1.54965	0.121226	NA	NA	NA	NA	NA
GTExv8.ALL.Adipose_Subcutaneous	ENSG00000159322.17	15	72800000	72800000	0.0634	rs9920701	-2.83	rs4777589	0.001404	3.92	0.358	238	14	enet	0.012886	0.00355	-0.99641	0.319052	NA	NA	NA	NA	NA
GTExv8.ALL.Adipose_Subcutaneous	ENSG00000067141.16	15	73100000	73100000	0.0626	rs9920701	-2.83	rs1023924	0.01291	-4.57	0.38	270	6	lasso	0.023854	0.00011	-1.47138	0.141189	NA	NA	NA	NA	NA
GTExv8.ALL.Adipose_Subcutaneous	ENSG00000261801.5	15	73900000	73900000	0.1765	rs1046146	3.32	rs4461027	0.063119	-6.46	-0.708	400	400	susie	0.078991	3.14e-12	0.50142	0.616077	NA	NA	NA	NA	NA
GTExv8.ALL.Adipose_Subcutaneous	ENSG00000067221.13	15	74000000	74000000	0.2853	rs1046146	3.32	rs11072464	0.206548	11.09	-0.128	403	403	susie	0.202385	1.64e-30	-0.14844	0.881992	NA	NA	NA	NA	NA
GTExv8.ALL.Adipose_Subcutaneous	ENSG00000167178.15	15	74100000	74100000	0.1588	rs1046146	3.32	rs12912578	0.126797	8.85	0.838	418	4	lasso	0.124482	1.08e-18	0.74974	0.453413	NA	NA	NA	NA	NA
GTExv8.ALL.Adipose_Subcutaneous	ENSG00000248540.2	15	74100000	74100000	0.2531	rs1046146	3.32	rs12912258	0.113427	8.49	0.997	422	13	lasso	0.131963	8.77e-20	0.63242	0.527113	NA	NA	NA	NA	NA
GTExv8.ALL.Adipose_Subcutaneous	ENSG00000140459.17	15	74400000	74400000	0.2727	rs1046146	3.32	rs16968478	0.002834	4.09	0.446	376	37	enet	0.025631	6.27e-05	1.2266	0.219973	NA	NA	NA	NA	NA
GTExv8.ALL.Adipose_Subcutaneous	ENSG00000260103.2	15	74500000	74500000	0.0666	rs1046146	3.32	rs4073149	0.051865	-6.18	1.063	352	352	susie	0.052591	1.35e-08	-0.98727	0.323512	NA	NA	NA	NA	NA
GTExv8.ALL.Adipose_Subcutaneous	ENSG00000179335.18	15	74600000	74600000	0.0491	rs1046146	3.32	rs2472300	0.00056	3.49	-0.188	357	357	susie	0.002632	0.112	-0.54659	0.58466	NA	NA	NA	NA	NA
GTExv8.ALL.Adipose_Subcutaneous	ENSG00000179151.11	15	74700000	74700000	0.0864	rs1046146	3.32	rs4886636	0.029521	5.29	-0.449	351	351	susie	0.036293	2.23e-06	-0.42296	0.672324	NA	NA	NA	NA	NA
GTExv8.ALL.Adipose_Subcutaneous	ENSG00000140465.13	15	74700000	74700000	0.0621	rs1046146	3.32	rs2470890	0.009826	4.9	-0.067	341	341	susie	0.018247	0.000641	-0.4341	0.664216	NA	NA	NA	NA	NA
GTExv8.ALL.Adipose_Subcutaneous	ENSG00000103653.16	15	74800000	74800000	0.0659	rs1046146	3.32	rs936228	0.044867	5.38	-0.69	321	321	susie	0.037143	1.71e-06	-0.68753	0.491747	NA	NA	NA	NA	NA
GTExv8.ALL.Adipose_Subcutaneous	ENSG00000140474.12	15	74800000	74800000	0.1845	rs1046146	3.32	rs4886615	0.12079	8.74	-0.725	288	288	susie	0.131028	1.2e-19	-0.98088	0.32665	NA	NA	NA	NA	NA
GTExv8.ALL.Adipose_Subcutaneous	ENSG00000140497.16	15	74900000	74900000	0.0727	rs1046146	3.32	rs4886636	0.032122	-4.55	-0.449	282	18	enet	0.030537	1.35e-05	0.45439	0.64955	NA	NA	NA	NA	NA
GTExv8.ALL.Adipose_Subcutaneous	ENSG00000178802.17	15	74900000	74900000	0.0621	rs1046146	3.32	rs8031937	0.065163	-6.45	-1.57	274	4	lasso	0.069008	7.58e-11	1.34382	0.179007	NA	NA	NA	NA	NA
GTExv8.ALL.Adipose_Subcutaneous	ENSG00000178761.14	15	74900000	74900000	0.0688	rs1046146	3.32	rs11630918	0.047783	5.86	0.859	275	275	susie	0.050142	2.92e-08	0.48926	0.624655	NA	NA	NA	NA	NA
GTExv8.ALL.Adipose_Subcutaneous	ENSG00000178718.6	15	75000000	75000000	0.2754	rs3803466	2.29	rs35556055	0.277228	-12.73	1.007	264	264	susie	0.287758	8.07e-45	-1.17207	0.241168	NA	NA	NA	NA	NA
GTExv8.ALL.Adipose_Subcutaneous	ENSG00000198794.11	15	75000000	75000000	0.3758	rs3803466	2.29	rs12591175	0.12954	9.26	-0.753	264	88	enet	0.174223	4.07e-26	-0.09121	0.927326	NA	NA	NA	NA	NA
GTExv8.ALL.Adipose_Subcutaneous	ENSG00000138621.11	15	75000000	75000000	0.247	rs3803466	2.67	rs12591175	0.177345	10.5	-0.753	269	16	enet	0.210921	7.14e-32	-0.22047	0.825504	NA	NA	NA	NA	NA
GTExv8.ALL.Adipose_Subcutaneous	ENSG00000140365.15	15	75300000	75300000	0.0974	rs3803466	2.58	rs11856344	0.028984	-4.89	0.792	243	24	enet	0.048724	4.56e-08	-1.1046	0.269333	NA	NA	NA	NA	NA
GTExv8.ALL.Adipose_Subcutaneous	ENSG00000140398.13	15	75300000	75300000	0.1344	rs3803466	2.36	rs8028277	0.056157	6.4	0.164	234	4	lasso	0.087442	2.07e-13	-0.43549	0.663204	NA	NA	NA	NA	NA
GTExv8.ALL.Adipose_Subcutaneous	ENSG00000140400.16	15	75400000	75400000	0.5594	rs3803466	2.42	rs4886707	0.615124	19.31	0.052	231	38	enet	0.657776	3.77e-137	-0.09396	0.925139	NA	NA	NA	NA	NA
GTExv8.ALL.Adipose_Subcutaneous	ENSG00000260274.1	15	75400000	75400000	0.2154	rs3803466	2.42	rs8038760	0.269489	12.97	-0.386	231	30	enet	0.308429	1.55e-48	-0.52832	0.597275	NA	NA	NA	NA	NA
GTExv8.ALL.Adipose_Subcutaneous	ENSG00000169371.13	15	75600000	75600000	0.1698	rs10851885	2.52	rs3210683	0.088672	-7.8	-0.917	223	26	enet	0.119879	5.02e-18	0.162	0.871304	NA	NA	NA	NA	NA
GTExv8.ALL.Adipose_Subcutaneous	ENSG00000275454.1	15	75600000	75600000	0.0421	rs10851885	2.52	rs10467951	0.006835	4.12	-0.337	224	224	susie	0.013206	0.0032	-1.02295	0.306333	NA	NA	NA	NA	NA
GTExv8.ALL.Adipose_Subcutaneous	ENSG00000177971.8	15	75600000	75600000	0.0402	rs10851885	2.52	rs11634290	0.00498	-3.94	1.289	231	231	susie	0.012677	0.0038	-0.67981	0.496626	NA	NA	NA	NA	NA
GTExv8.ALL.Adipose_Subcutaneous	ENSG00000173548.8	15	75600000	75600000	0.0649	rs10851885	2.52	rs8023621	0.007616	-4.52	0.666	231	13	enet	0.022744	0.000155	-0.54553	0.58539	NA	NA	NA	NA	NA
GTExv8.ALL.Adipose_Subcutaneous	ENSG00000203392.3	15	75700000	75700000	0.093	rs10851885	2.52	rs11632887	0.071251	-6.89	1.372	237	237	susie	0.074368	1.38e-11	-1.3399	0.180279	NA	NA	NA	NA	NA
GTExv8.ALL.Adipose_Subcutaneous	ENSG00000173546.7	15	75700000	75700000	0.033	rs10851885	2.52	rs10467951	0.025526	4.46	-0.337	253	253	susie	0.027445	3.55e-05	-0.49361	0.621579	NA	NA	NA	NA	NA
GTExv8.ALL.Adipose_Subcutaneous	ENSG00000140367.11	15	75800000	75800000	0.0886	rs8042255	-2.61	rs17427548	0.05552	-5.91	-1.065	285	22	enet	0.071699	3.22e-11	0.27964	0.779755	NA	NA	NA	NA	NA
GTExv8.ALL.Adipose_Subcutaneous	ENSG00000167196.13	15	75900000	75900000	0.059	rs8042255	-2.61	rs2133409	0.002146	-4.14	-0.9434	290	18	enet	0.029276	2e-05	-0.31314	0.754171	NA	NA	NA	NA	NA
GTExv8.ALL.Adipose_Subcutaneous	ENSG00000259422.1	15	76200000	76200000	0.1499	rs8042255	-2.61	rs2469548	0.153926	-9.83	-0.092	278	12	enet	0.18087	3.85e-27	0.25726	0.796982	NA	NA	NA	NA	NA
GTExv8.ALL.Adipose_Subcutaneous	ENSG00000196274.5	15	76200000	76200000	0.0619	rs8042255	-2.61	rs2255408	0.030639	5.3	-2.245	275	8	enet	0.023419	0.000126	-2.3646	0.018049	0.038	0.901	0	0.004	0.057
GTExv8.ALL.Adipose_Subcutaneous	ENSG00000140374.15	15	76300000	76300000	0.0704	rs8042255	-2.61	rs2469214	0.021824	-4.56	-2.258	280	3	lasso	0.023722	0.000114	2.63432	0.008431	0.37	0.58	0.002	0.003	0.046
GTExv8.ALL.Adipose_Subcutaneous	ENSG00000140386.12	15	76900000	76900000	0.2351	rs12908255	-3.45	rs12904417	0.302703	14.1	-0.213	232	18	enet	0.309327	1.06e-48	-0.3646	0.715411	NA	NA	NA	NA	NA
GTExv8.ALL.Adipose_Subcutaneous	ENSG00000117906.13	15	76900000	76900000	0.0417	rs12908255	-3.45	rs17380507	0.000627	3.26	1.275	233	12	enet	0.008735	0.0137	0.25477	0.7989	NA	NA	NA	NA	NA
GTExv8.ALL.Adipose_Subcutaneous	ENSG00000140368.12	15	77000000	77000000	0.1743	rs12908255	-3.45	rs4886857	0.059602	6.72	1.782	230	230	susie	0.063817	3.93e-10	1.76228	0.078021	NA	NA	NA	NA	NA
GTExv8.ALL.Adipose_Subcutaneous	ENSG00000278991.1	15	77100000	77100000	0.0608	rs12908255	-3.45	rs7169831	0.024122	-5.24	-2.941	249	9	enet	0.029458	1.89e-05	2.21133	0.027013	0.028	0.69	0	0.01	0.272
GTExv8.ALL.Adipose_Subcutaneous	ENSG00000269951.1	15	77100000	77100000	0.0475	rs12908255	-3.45	rs33940778	0.043686	5.3	1.661	251	1	lasso	0.040566	5.87e-07	1.661	0.096713	NA	NA	NA	NA	NA
GTExv8.ALL.Adipose_Subcutaneous	ENSG00000173517.10	15	77400000	77400000	0.0817	rs12908255	-3.45	rs4886874	0.049396	-6.89	0.673	320	15	enet	0.069316	6.87e-11	-0.90722	0.364292	NA	NA	NA	NA	NA
GTExv8.ALL.Adipose_Subcutaneous	ENSG00000140382.14	15	77400000	77400000	0.2061	rs12908255	-3.45	rs11632999	0.117355	8.44	1.568	320	50	enet	0.12563	7.36e-19	0.74938	0.453629	NA	NA	NA	NA	NA
GTExv8.ALL.Adipose_Subcutaneous	ENSG00000169783.12	15	77800000	77800000	0.0547	rs11629576	-3.37	rs16968998	0.031215	4.78	0.224	402	1	lasso	0.025764	6.01e-05	0.224	0.822757	NA	NA	NA	NA	NA
GTExv8.ALL.Adipose_Subcutaneous	ENSG00000261244.1	15	77900000	77900000	0.0903	rs11629576	-3.37	rs8025691	0.046799	6.41	0.658	421	26	enet	0.059844	1.38e-09	0.22167	0.824569	NA	NA	NA	NA	NA
GTExv8.ALL.Adipose_Subcutaneous	ENSG00000260776.5	15	77900000	77900000	0.5988	rs11629576	-3.37	rs7175950	0.395054	15.17	0.467	425	425	susie	0.43559	3.71e-74	0.48003	0.631209	NA	NA	NA	NA	NA
GTExv8.ALL.Adipose_Subcutaneous	ENSG00000261143.1	15	78000000	78000000	0.1156	rs11629576	-3.37	rs12594823	0.062618	6.47	-0.175	425	8	enet	0.060161	1.25e-09	0.20714	0.835903	NA	NA	NA	NA	NA
GTExv8.ALL.Adipose_Subcutaneous	ENSG00000136425.12	15	78100000	78100000	0.1451	rs11629576	-3.37	rs8036417	0.088452	7.28	0.369	412	412	susie	0.100485	3.01e-15	0.46094	0.644841	NA	NA	NA	NA	NA
GTExv8.ALL.Adipose_Subcutaneous	ENSG00000140403.12	15	78300000	78300000	0.1681	rs11629576	-3.37	rs876364	0.03307	-5.63	0.866	404	29	enet	0.057187	3.19e-09	0.42827	0.668458	NA	NA	NA	NA	NA
GTExv8.ALL.Adipose_Subcutaneous	ENSG00000259562.2	15	78300000	78300000	0.3095	rs11629576	-3.37	rs876364	0.243708	-12.04	0.866	396	15	enet	0.237439	3.39e-36	-0.59528	0.551658	NA	NA	NA	NA	NA
GTExv8.ALL.Adipose_Subcutaneous	ENSG00000136381.12	15	78400000	78400000	0.0427	rs11629576	-3.37	rs2869030	0.018085	4.91	-2.053	391	6	enet	0.019607	0.000417	-2.13373	0.032865	0.145	0.826	0.001	0.008	0.019
GTExv8.ALL.Adipose_Subcutaneous	ENSG00000279373.1	15	78500000	78500000	0.0352	rs11629576	-3.37	rs2869045	0.004076	-4.21	-0.787	427	427	susie	0.007907	0.0181	0.9867	0.32379	NA	NA	NA	NA	NA
GTExv8.ALL.Adipose_Subcutaneous	ENSG00000041357.15	15	78500000	78500000	0.078	rs11629576	-3.37	rs4886571	0.033271	-6.1	2.428	425	14	enet	0.056438	4.04e-09	-2.30083	0.021401	0	0.909	0	0.009	0.082
GTExv8.ALL.Adipose_Subcutaneous	ENSG00000169684.13	15	78600000	78600000	0.2805	rs11629576	-3.37	rs2292117	0.290528	13.3	2.518	431	431	susie	0.300125	4.96e-47	2.56715	0.010254	0	0.874	0	0.009	0.117
GTExv8.ALL.Adipose_Subcutaneous	ENSG00000261762.1	15	78600000	78600000	0.1155	rs11629576	-3.37	rs4886571	0.115953	8.57	2.428	434	434	susie	0.114532	2.97e-17	2.44897	0.014326	0	0.897	0	0.009	0.094
GTExv8.ALL.Adipose_Subcutaneous	ENSG00000103811.15	15	78900000	78900000	0.732	rs7163643	-3.32	rs12148472	0.23418	-11.71	-0.471	435	435	susie	0.409051	2.29e-68	0.0813	0.935201	NA	NA	NA	NA	NA
GTExv8.ALL.Adipose_Subcutaneous	ENSG00000136371.10	15	79900000	79900000	0.3213	rs17279885	3.93	rs7175444	0.172626	-10.57	1.122	576	33	enet	0.337535	5.81e-54	-0.16212	0.871214	NA	NA	NA	NA	NA
GTExv8.ALL.Adipose_Subcutaneous	ENSG00000180953.11	15	79900000	79900000	0.5576	rs17279885	3.93	rs12443213	0.297944	-13.26	-0.884	574	574	susie	0.432567	1.75e-73	0.7274	0.46698	NA	NA	NA	NA	NA
GTExv8.ALL.Adipose_Subcutaneous	ENSG00000278600.1	15	79900000	79900000	0.1608	rs17279885	3.93	rs934136	0.148065	-9.32	0.418	577	577	susie	0.146198	6.96e-22	-0.36388	0.715945	NA	NA	NA	NA	NA
GTExv8.ALL.Adipose_Subcutaneous	ENSG00000103876.11	15	80200000	80200000	0.1517	rs17279885	3.93	rs8042782	0.058249	5.95	0.142	524	24	enet	0.083275	7.94e-13	-0.33539	0.737332	NA	NA	NA	NA	NA
GTExv8.ALL.Adipose_Subcutaneous	ENSG00000271983.1	15	80700000	80700000	0.0793	rs7175033	-3.45	rs8031550	0.005415	-4.42	0.991	520	520	susie	0.010926	0.00669	-0.59308	0.55313	NA	NA	NA	NA	NA
GTExv8.ALL.Adipose_Subcutaneous	ENSG00000117899.10	15	81000000	81000000	0.1654	rs7175033	-3.45	rs10438391	0.107076	-8.34	-2.68	454	454	susie	0.10772	2.81e-16	2.7196	0.006536	0	0.83	0	0.007	0.163
GTExv8.ALL.Adipose_Subcutaneous	ENSG00000277782.1	15	81000000	81000000	0.2625	rs7175033	-3.45	rs10438391	0.22327	-11.47	-2.68	452	452	susie	0.222168	1.09e-33	2.67109	0.007561	0	0.839	0	0.008	0.154
GTExv8.ALL.Adipose_Subcutaneous	ENSG00000172349.17	15	81200000	81200000	0.0963	rs7175033	-3.45	rs11631430	0.026357	6.31	-1.128	433	8	lasso	0.046961	7.93e-08	-0.99197	0.321213	NA	NA	NA	NA	NA
GTExv8.ALL.Adipose_Subcutaneous	ENSG00000271725.1	15	81300000	81300000	0.081	rs7175033	-3.45	rs1131445	0.03761	5.66	0.276	388	4	lasso	0.04523	1.36e-07	0.11491	0.908517	NA	NA	NA	NA	NA
GTExv8.ALL.Adipose_Subcutaneous	ENSG00000140598.13	15	82300000	82300000	0.0744	rs17354842	3.54	rs1503068	0.001859	-4.18	-0.967	322	322	susie	0.01556	0.00151	2.2527	0.024278	0.552	0.382	0.017	0.012	0.038
GTExv8.ALL.Adipose_Subcutaneous	ENSG00000188659.9	15	82300000	82300000	0.5514	rs17354842	3.54	rs9972386	0.390853	15.03	1.36	322	322	susie	0.429311	9.19e-73	1.62003	0.105226	NA	NA	NA	NA	NA
GTExv8.ALL.Adipose_Subcutaneous	ENSG00000278662.4	15	82300000	82300000	0.0686	rs17354842	3.54	rs1045508	0.019762	5.73	-0.449	322	322	susie	0.035584	2.79e-06	-0.75055	0.452926	NA	NA	NA	NA	NA
GTExv8.ALL.Adipose_Subcutaneous	ENSG00000259429.5	15	82400000	82400000	0.3414	rs17354842	3.54	rs8033050	0.420894	15.66	-0.441	329	329	susie	0.420258	8.85e-71	-0.44234	0.658243	NA	NA	NA	NA	NA
GTExv8.ALL.Adipose_Subcutaneous	ENSG00000197978.9	15	82400000	82400000	0.2337	rs17354842	3.54	rs8033050	0.213308	11.26	-0.441	325	325	susie	0.25649	2.15e-39	0.94181	0.34629	NA	NA	NA	NA	NA
GTExv8.ALL.Adipose_Subcutaneous	ENSG00000276710.4	15	82500000	82500000	0.3739	rs17354842	3.54	rs1267658	0.013699	-5.19	0.457	313	104	enet	0.146633	5.99e-22	-0.33917	0.734481	NA	NA	NA	NA	NA
GTExv8.ALL.Adipose_Subcutaneous	ENSG00000255769.7	15	82500000	82500000	0.5293	rs17354842	3.54	rs7496727	0.129295	8.69	-1.282	309	54	enet	0.202953	1.33e-30	-1.60126	0.10932	NA	NA	NA	NA	NA
GTExv8.ALL.Adipose_Subcutaneous	ENSG00000182774.10	15	82500000	82500000	0.1476	rs17354842	3.54	rs803686	0.13727	-8.99	-3.349	302	302	susie	0.134541	3.67e-20	3.34857	0.000812	0	0.42	0	0.015	0.565
GTExv8.ALL.Adipose_Subcutaneous	ENSG00000214575.9	15	82600000	82600000	0.0505	rs17354842	3.54	rs7167880	0.048047	-6.41	-2.227	260	260	susie	0.049756	3.3e-08	2.56837	0.010218	0	0.828	0	0.029	0.143
GTExv8.ALL.Adipose_Subcutaneous	ENSG00000103723.12	15	82700000	82700000	0.8206	rs7163840	-3.49	rs7163848	0.468239	16.5	3.303	261	76	enet	0.505294	9.2e-91	2.73323	0.006272	0	0.456	0	0.012	0.533
GTExv8.ALL.Adipose_Subcutaneous	ENSG00000156232.7	15	82800000	82800000	0.5642	rs7163840	-3.49	rs8041231	0.48329	-16.77	-3.34	256	256	susie	0.492005	2.01e-87	3.39978	0.000674	0	0.427	0	0.01	0.564
GTExv8.ALL.Adipose_Subcutaneous	ENSG00000103942.12	15	83000000	83000000	0.0988	rs7163840	-3.49	rs1877241	0.002514	-4.36	-2.547	307	16	enet	0.007417	0.0213	1.97427	0.048351	0.552	0.375	0.013	0.009	0.05
GTExv8.ALL.Adipose_Subcutaneous	ENSG00000169612.3	15	83000000	83000000	0.2753	rs7163840	-3.49	rs8031595	0.08778	-7.25	-0.0607	307	307	susie	0.087135	2.29e-13	0.18061	0.856675	NA	NA	NA	NA	NA
GTExv8.ALL.Adipose_Subcutaneous	ENSG00000169609.13	15	83000000	83000000	0.1612	rs7163840	-3.49	rs11857990	0.090093	-8.41	0.137	319	15	enet	0.137343	1.42e-20	0.54724	0.584215	NA	NA	NA	NA	NA
GTExv8.ALL.Adipose_Subcutaneous	ENSG00000064726.9	15	83100000	83100000	0.1251	rs7163840	-3.49	rs7172665	0.076815	-7.49	0.803	337	11	enet	0.089969	9.17e-14	-1.37043	0.170552	NA	NA	NA	NA	NA
GTExv8.ALL.Adipose_Subcutaneous	ENSG00000136404.15	15	83100000	83100000	0.0856	rs7163840	-3.49	rs7178859	0.007194	-4.66	1.907	350	2	lasso	0.027105	3.95e-05	-1.46762	0.142209	NA	NA	NA	NA	NA
GTExv8.ALL.Adipose_Subcutaneous	ENSG00000166503.8	15	83200000	83200000	0.0443	rs7163840	-3.49	rs41326445	0.036148	-5.46	0.687	351	351	susie	0.041933	3.83e-07	-0.79848	0.424595	NA	NA	NA	NA	NA
GTExv8.ALL.Adipose_Subcutaneous	ENSG00000156218.12	15	83700000	83700000	0.0612	rs2562776	-2.51	rs1365199	0.004929	4.42	-0.337	332	332	susie	0.012624	0.00386	-1.96954	0.048892	0.665	0.329	0.003	0.001	0.002
GTExv8.ALL.Adipose_Subcutaneous	ENSG00000259511.2	15	84200000	84200000	0.2201	rs17597517	2.62	rs4842978	0.094139	-8.57	-0.088	209	32	enet	0.194043	3.41e-29	0.56516	0.571968	NA	NA	NA	NA	NA
GTExv8.ALL.Adipose_Subcutaneous	ENSG00000259726.1	15	84200000	84200000	0.3387	rs17597517	2.62	rs2279924	0.143972	9.28	-1.884	203	25	enet	0.288424	6.15e-45	0.03264	0.973965	NA	NA	NA	NA	NA
GTExv8.ALL.Adipose_Subcutaneous	ENSG00000225151.10	15	84200000	84200000	0.0837	rs17597517	2.62	rs11638788	0.027669	5.04	-1.295	197	17	enet	0.035267	3.08e-06	-1.05807	0.290024	NA	NA	NA	NA	NA
GTExv8.ALL.Adipose_Subcutaneous	ENSG00000184206.11	15	84200000	84200000	0.4528	rs17597517	2.62	rs3762169	0.255585	12.23	-0.401	199	33	enet	0.335476	1.43e-53	-0.30084	0.763538	NA	NA	NA	NA	NA
GTExv8.ALL.Adipose_Subcutaneous	ENSG00000259683.1	15	84400000	84400000	0.1966	rs17597517	2.62	rs11635505	0.138031	9.16	-0.455	235	19	enet	0.171283	1.15e-25	-0.8722	0.383098	NA	NA	NA	NA	NA
GTExv8.ALL.Adipose_Subcutaneous	ENSG00000244056.3	15	84400000	84400000	0.119	rs8037320	3.65	rs2135551	0.062045	6.36	-0.514	241	8	lasso	0.058599	2.04e-09	-0.49973	0.617264	NA	NA	NA	NA	NA
GTExv8.ALL.Adipose_Subcutaneous	ENSG00000259570.1	15	84400000	84400000	0.0649	rs8037320	3.65	rs4842939	0.02541	4.4	-0.454	240	240	susie	0.023437	0.000125	-0.6182	0.536445	NA	NA	NA	NA	NA
GTExv8.ALL.Adipose_Subcutaneous	ENSG00000235370.6	15	84400000	84400000	0.1164	rs8037320	3.65	rs11633606	0.024187	-5.28	1.41	260	23	enet	0.064067	3.63e-10	-1.52348	0.127638	NA	NA	NA	NA	NA
GTExv8.ALL.Adipose_Subcutaneous	ENSG00000259774.1	15	84400000	84400000	0.0894	rs8037320	3.65	rs3762168	0.00543	4.42	-0.219	265	265	susie	0.011282	0.00596	0.44251	0.658117	NA	NA	NA	NA	NA
GTExv8.ALL.Adipose_Subcutaneous	ENSG00000230373.8	15	84500000	84500000	0.5461	rs8037320	3.65	rs150968	0.426444	15.76	0.122	315	36	enet	0.478964	3.13e-84	0.29786	0.765808	NA	NA	NA	NA	NA
GTExv8.ALL.Adipose_Subcutaneous	ENSG00000189136.8	15	84600000	84600000	0.3065	rs8037320	3.65	rs11858419	0.04503	-6.61	0.049	322	322	susie	0.146299	6.72e-22	0.53702	0.591252	NA	NA	NA	NA	NA
GTExv8.ALL.Adipose_Subcutaneous	ENSG00000259728.5	15	84600000	84600000	0.3225	rs8037320	3.65	rs11633534	0.181287	11.35	-0.887	322	31	enet	0.269652	1.19e-41	-1.44522	0.148397	NA	NA	NA	NA	NA
GTExv8.ALL.Adipose_Subcutaneous	ENSG00000256278.1	15	84600000	84600000	0.0395	rs8037320	3.65	rs11631921	0.02765	4.9	-0.494	333	333	susie	0.020598	0.000305	-1.03663	0.299908	NA	NA	NA	NA	NA
GTExv8.ALL.Adipose_Subcutaneous	ENSG00000176700.19	15	84600000	84600000	0.3781	rs8037320	3.65	rs17600128	0.206357	11.27	-0.251	338	34	enet	0.262337	2.17e-40	-0.6006	0.548103	NA	NA	NA	NA	NA
GTExv8.ALL.Adipose_Subcutaneous	ENSG00000275120.2	15	84600000	84600000	0.1658	rs8037320	3.65	rs1107179	0.083653	7.18	-0.087	339	5	lasso	0.085162	4.32e-13	0.08989	0.928372	NA	NA	NA	NA	NA
GTExv8.ALL.Adipose_Subcutaneous	ENSG00000177082.12	15	84700000	84700000	0.0805	rs8037320	3.65	rs1051168	0.022756	-5.33	-1.086	344	344	susie	0.040887	5.31e-07	1.19377	0.232569	NA	NA	NA	NA	NA
GTExv8.ALL.Adipose_Subcutaneous	ENSG00000197696.9	15	84700000	84700000	0.101	rs8037320	3.65	rs306198	0.001567	-4.43	-1.207	347	15	enet	0.022159	0.000187	1.32701	0.184505	NA	NA	NA	NA	NA
GTExv8.ALL.Adipose_Subcutaneous	ENSG00000166716.9	15	84700000	84700000	0.3219	rs8037320	3.65	rs1820850	0.089853	8.3	-0.7056	358	358	susie	0.159679	6.65e-24	-0.3482	0.727692	NA	NA	NA	NA	NA
GTExv8.ALL.Adipose_Subcutaneous	ENSG00000073417.14	15	85000000	85000000	0.1079	rs8037320	3.65	rs12900736	0.049327	-5.94	0.838	423	423	susie	0.052382	1.45e-08	-1.00637	0.314236	NA	NA	NA	NA	NA
GTExv8.ALL.Adipose_Subcutaneous	ENSG00000259295.6	15	85200000	85200000	0.2089	rs8037320	3.65	rs35316992	0.113925	8.24	-1.44	508	508	susie	0.109089	1.79e-16	-1.2758	0.202027	NA	NA	NA	NA	NA
GTExv8.ALL.Adipose_Subcutaneous	ENSG00000188388.10	15	85200000	85200000	0.3319	rs8037320	3.65	rs17600128	0.133186	8.94	-0.251	529	529	susie	0.152368	8.35e-23	-0.76022	0.447126	NA	NA	NA	NA	NA
GTExv8.ALL.Adipose_Subcutaneous	ENSG00000170776.21	15	85400000	85400000	0.1374	rs8037320	3.65	rs10520591	0.059079	6.93	0.066	577	24	enet	0.108331	2.3e-16	-1.0357	0.300341	NA	NA	NA	NA	NA
GTExv8.ALL.Adipose_Subcutaneous	ENSG00000259630.2	15	85400000	85400000	0.12	rs4284612	2.78	rs17552700	0.07122	-7.76	0.191	537	537	susie	0.088719	1.37e-13	-0.15169	0.879433	NA	NA	NA	NA	NA
GTExv8.ALL.Adipose_Subcutaneous	ENSG00000259544.1	15	85700000	85700000	0.0868	rs4284612	2.78	rs1551970	0.009107	4.29	-0.238	540	540	susie	0.018802	0.000538	-0.203	0.839133	NA	NA	NA	NA	NA
GTExv8.ALL.Adipose_Subcutaneous	ENSG00000259407.1	15	85800000	85800000	0.0506	rs4284612	2.78	rs11629991	0.047213	-5.64	0.649	556	4	lasso	0.035041	3.3e-06	-0.49701	0.619184	NA	NA	NA	NA	NA
GTExv8.ALL.Adipose_Subcutaneous	ENSG00000259762.1	15	85800000	85800000	0.0939	rs4284612	2.78	rs8038207	0.081485	-7.19	-0.274	557	557	susie	0.082839	9.13e-13	0.20079	0.840866	NA	NA	NA	NA	NA
GTExv8.ALL.Adipose_Subcutaneous	ENSG00000259416.2	15	85800000	85800000	0.1205	rs4284612	2.78	rs2554	0.07191	-8.32	-0.714	559	12	enet	0.117913	9.66e-18	0.74433	0.456679	NA	NA	NA	NA	NA
GTExv8.ALL.Adipose_Subcutaneous	ENSG00000183655.12	15	85800000	85800000	0.0433	rs4284612	2.78	rs8041288	0.046515	5.43	0.262	576	576	susie	0.040531	5.93e-07	0.24904	0.803326	NA	NA	NA	NA	NA
GTExv8.ALL.Adipose_Subcutaneous	ENSG00000181026.14	15	88600000	88600000	0.1019	rs8033823	2.34	rs6496512	0.042832	5.38	0.257	463	463	susie	0.033683	5.05e-06	0.17642	0.859965	NA	NA	NA	NA	NA
GTExv8.ALL.Adipose_Subcutaneous	ENSG00000172183.14	15	88600000	88600000	0.1073	rs8033823	2.34	rs11854750	0.082428	7.09	1.086	457	3	lasso	0.086986	2.4e-13	1.14126	0.253763	NA	NA	NA	NA	NA
GTExv8.ALL.Adipose_Subcutaneous	ENSG00000140511.11	15	88900000	88900000	0.1899	rs8033823	2.34	rs2280214	0.08107	-7	-0.056	442	442	susie	0.080116	2.19e-12	0.12022	0.904306	NA	NA	NA	NA	NA
GTExv8.ALL.Adipose_Subcutaneous	ENSG00000140545.14	15	88900000	88900000	0.1398	rs8033823	2.34	rs1961839	0.014744	-4.74	0.241	452	40	enet	0.017598	0.000788	-1.53387	0.125063	NA	NA	NA	NA	NA
GTExv8.ALL.Adipose_Subcutaneous	ENSG00000260123.1	15	89000000	89000000	0.1455	rs8033823	2.34	rs293360	0.080895	7.68	-0.203	448	448	susie	0.113023	4.89e-17	-0.21991	0.825939	NA	NA	NA	NA	NA
GTExv8.ALL.Adipose_Subcutaneous	ENSG00000140521.12	15	89300000	89300000	0.1876	rs7111	-2.53	rs2246900	0.182614	10.59	1.598	456	5	lasso	0.207156	2.86e-31	1.54071	0.123388	NA	NA	NA	NA	NA
GTExv8.ALL.Adipose_Subcutaneous	ENSG00000140534.13	15	89600000	89600000	0.1052	rs1371135	-2.58	rs9672296	0.067198	6.42	-0.28	384	384	susie	0.072079	2.85e-11	0.20593	0.836845	NA	NA	NA	NA	NA
GTExv8.ALL.Adipose_Subcutaneous	ENSG00000166819.11	15	89700000	89700000	0.0952	rs1371135	-2.58	rs12595195	0.001602	-3.93	-1.226	372	5	lasso	0.003095	0.0948	1.22427	0.220849	NA	NA	NA	NA	NA
GTExv8.ALL.Adipose_Subcutaneous	ENSG00000188095.4	15	89800000	89800000	0.1209	rs1371135	-2.58	rs3743115	0.054108	-5.94	-1.713	382	23	enet	0.061202	8.98e-10	1.40892	0.158858	NA	NA	NA	NA	NA
GTExv8.ALL.Adipose_Subcutaneous	ENSG00000166825.13	15	89800000	89800000	0.0846	rs1371135	-2.58	rs8035089	0.007977	-4.31	1.875	388	6	lasso	0.038005	1.31e-06	-0.99166	0.321361	NA	NA	NA	NA	NA
GTExv8.ALL.Adipose_Subcutaneous	ENSG00000259677.1	15	89900000	89900000	0.0678	rs1371135	-2.58	rs7174330	0.034441	4.94	1.45	396	396	susie	0.027636	3.35e-05	1.41883	0.15595	NA	NA	NA	NA	NA
GTExv8.ALL.Adipose_Subcutaneous	ENSG00000157823.16	15	89900000	89900000	0.5882	rs1371135	-2.58	rs2043880	0.515393	17.43	-1.907	400	10	enet	0.526122	3.53e-96	-2.08859	0.036744	0	0.966	0	0.004	0.03
GTExv8.ALL.Adipose_Subcutaneous	ENSG00000242498.7	15	89900000	89900000	0.1436	rs1371135	-2.58	rs1256854	0.020305	4.74	-0.318	398	398	susie	0.049666	3.39e-08	-0.43595	0.662875	NA	NA	NA	NA	NA
GTExv8.ALL.Adipose_Subcutaneous	ENSG00000140548.9	15	90000000	90000000	0.0815	rs12324924	3.18	rs2939850	0.054134	5.84	0.403	402	402	susie	0.049756	3.3e-08	0.35001	0.72633	NA	NA	NA	NA	NA
GTExv8.ALL.Adipose_Subcutaneous	ENSG00000182054.9	15	90100000	90100000	0.2152	rs12324924	3.34	rs12443387	0.050362	-5.77	1.415	410	410	susie	0.06399	3.72e-10	-1.49033	0.136138	NA	NA	NA	NA	NA
GTExv8.ALL.Adipose_Subcutaneous	ENSG00000185033.14	15	90200000	90200000	0.0675	rs12324924	3.61	rs1044246	0.005048	4.22	-0.117	410	410	susie	0.007943	0.0178	0.55484	0.579001	NA	NA	NA	NA	NA
GTExv8.ALL.Adipose_Subcutaneous	ENSG00000185043.10	15	90200000	90200000	0.3556	rs12324924	3.61	rs9744242	0.272669	-12.64	-1.555	388	388	susie	0.306999	2.82e-48	1.30661	0.191345	NA	NA	NA	NA	NA
GTExv8.ALL.Adipose_Subcutaneous	ENSG00000183208.12	15	90200000	90200000	0.2124	rs12324924	3.61	rs1533327	0.139636	9.07	0.371	388	388	susie	0.13962	6.56e-21	0.37065	0.710898	NA	NA	NA	NA	NA
GTExv8.ALL.Adipose_Subcutaneous	ENSG00000182768.8	15	90300000	90300000	0.0432	rs12324924	3.68	rs2063738	0.01764	4.9	-0.174	380	380	susie	0.026506	4.77e-05	0.0909	0.927568	NA	NA	NA	NA	NA
GTExv8.ALL.Adipose_Subcutaneous	ENSG00000196391.10	15	90400000	90400000	0.1579	rs12324924	3.34	rs6496666	0.138412	9.2	1.081	377	377	susie	0.142433	2.52e-21	1.03929	0.298671	NA	NA	NA	NA	NA
GTExv8.ALL.Adipose_Subcutaneous	ENSG00000140575.12	15	90400000	90400000	0.3636	rs12324924	3.42	rs16944424	0.331008	13.9	0.867	387	387	susie	0.392542	6.81e-65	0.84922	0.395759	NA	NA	NA	NA	NA
GTExv8.ALL.Adipose_Subcutaneous	ENSG00000140577.15	15	90500000	90500000	0.1129	rs12324924	3.72	rs17264145	0.089149	7.23	0.46	425	425	susie	0.122126	2.38e-18	-0.08952	0.928671	NA	NA	NA	NA	NA
GTExv8.ALL.Adipose_Subcutaneous	ENSG00000259212.1	15	90600000	90600000	0.083	rs12324924	3.59	rs10852136	0.053756	-5.88	0.763	450	450	susie	0.050401	2.69e-08	-0.77817	0.436468	NA	NA	NA	NA	NA
GTExv8.ALL.Adipose_Subcutaneous	ENSG00000182511.11	15	90900000	90900000	0.0815	rs8024092	-3.27	rs1029420	0.04618	6	1.04	489	489	susie	0.049547	3.52e-08	0.92563	0.354636	NA	NA	NA	NA	NA
GTExv8.ALL.Adipose_Subcutaneous	ENSG00000184508.10	15	90900000	90900000	0.067	rs8024092	-3.27	rs1052532	0.05392	-5.77	0.777	483	5	lasso	0.052108	1.58e-08	-0.72408	0.469015	NA	NA	NA	NA	NA
GTExv8.ALL.Adipose_Subcutaneous	ENSG00000140553.17	15	90900000	90900000	0.1426	rs8024092	-3.27	rs12911432	0.066196	7.38	-0.268	482	5	lasso	0.078377	3.82e-12	-0.20288	0.83923	NA	NA	NA	NA	NA
GTExv8.ALL.Adipose_Subcutaneous	ENSG00000166965.12	15	91000000	91000000	0.4438	rs8024092	-3.27	rs2290202	0.335439	14.11	0.063	477	477	susie	0.360218	2.34e-58	-0.02868	0.977118	NA	NA	NA	NA	NA
GTExv8.ALL.Adipose_Subcutaneous	ENSG00000258725.1	15	91000000	91000000	0.1356	rs8024092	-3.27	rs3826033	0.076496	-7.16	0.053	478	478	susie	0.080449	1.97e-12	-0.05816	0.953617	NA	NA	NA	NA	NA
GTExv8.ALL.Adipose_Subcutaneous	ENSG00000184056.14	15	91000000	91000000	0.1687	rs8024092	-3.27	rs1108351	0.042595	-6.35	1.395	485	29	enet	0.094731	1.96e-14	-0.62752	0.530316	NA	NA	NA	NA	NA
GTExv8.ALL.Adipose_Subcutaneous	ENSG00000214432.9	15	91000000	91000000	0.0578	rs8024092	-3.27	rs12595616	0.004444	-4.08	0.76	485	11	enet	0.009563	0.0104	-0.86872	0.385003	NA	NA	NA	NA	NA
GTExv8.ALL.Adipose_Subcutaneous	ENSG00000185518.11	15	91100000	91100000	0.1678	rs8024092	-3.27	rs9672566	0.142985	-9.23	0.622	493	26	enet	0.142779	2.24e-21	-0.06508	0.948111	NA	NA	NA	NA	NA
GTExv8.ALL.Adipose_Subcutaneous	ENSG00000176463.13	15	91900000	91900000	0.1303	rs10852160	-2.69	rs12915872	0.093205	-7.62	0.261	578	578	susie	0.094242	2.3e-14	-0.25858	0.795957	NA	NA	NA	NA	NA
GTExv8.ALL.Adipose_Subcutaneous	ENSG00000140557.11	15	92400000	92400000	0.1446	rs2290492	-2.63	rs4777979	0.093243	8.06	0.772	689	8	enet	0.106119	4.75e-16	0.75831	0.448265	NA	NA	NA	NA	NA
GTExv8.ALL.Adipose_Subcutaneous	ENSG00000258647.5	15	92600000	92600000	0.0965	rs7179432	2.64	rs12593373	0.024854	-5.27	-0.623	668	13	enet	0.029701	1.75e-05	-0.04562	0.963613	NA	NA	NA	NA	NA
GTExv8.ALL.Adipose_Subcutaneous	ENSG00000260337.3	15	92600000	92600000	0.0821	rs7179432	2.64	rs11074094	0.004658	-4.51	0.672	664	11	enet	0.023816	0.000111	-0.07533	0.939955	NA	NA	NA	NA	NA
GTExv8.ALL.Adipose_Subcutaneous	ENSG00000185442.12	15	92800000	92800000	0.1607	rs12903582	-2.92	rs11074094	0.104618	-7.86	0.672	654	654	susie	0.112625	5.57e-17	-0.16156	0.871656	NA	NA	NA	NA	NA
GTExv8.ALL.Adipose_Subcutaneous	ENSG00000277654.4	15	94800000	94800000	0.0698	rs11635156	3.59	rs290640	0.02887	5.18	0.532	578	2	lasso	0.035088	3.25e-06	-0.12777	0.898334	NA	NA	NA	NA	NA
GTExv8.ALL.Adipose_Subcutaneous	ENSG00000248441.6	15	95300000	95300000	0.3722	rs1444858	2.82	rs1444860	0.210317	11.62	1.504	510	26	enet	0.256714	1.97e-39	1.74485	0.081011	NA	NA	NA	NA	NA
GTExv8.ALL.Adipose_Subcutaneous	ENSG00000259134.5	15	95400000	95400000	0.1506	rs1444858	2.82	rs1834205	0.046342	-6.37	0.984	510	11	enet	0.089507	1.06e-13	-1.57521	0.115208	NA	NA	NA	NA	NA
GTExv8.ALL.Adipose_Subcutaneous	ENSG00000273771.1	15	96100000	96100000	0.3008	rs16975868	-3.02	rs12901140	0.158554	9.75	-0.879	537	7	lasso	0.182565	2.1e-27	-0.64071	0.521713	NA	NA	NA	NA	NA
GTExv8.ALL.Adipose_Subcutaneous	ENSG00000277135.1	15	96100000	96100000	0.1702	rs16975868	-3.02	rs11633603	0.09305	-7.51	-0.291	516	516	susie	0.100494	3e-15	0.5434	0.586853	NA	NA	NA	NA	NA
GTExv8.ALL.Adipose_Subcutaneous	ENSG00000259763.1	15	96200000	96200000	0.0635	rs16975868	-3.02	rs1437584	0.041586	-5.36	0.522	492	3	lasso	0.039558	8.04e-07	-0.50153	0.615999	NA	NA	NA	NA	NA
GTExv8.ALL.Adipose_Subcutaneous	ENSG00000247809.7	15	96300000	96300000	0.1153	rs16975868	-3.02	rs12901140	0.067425	6.75	-0.879	498	498	susie	0.066356	1.76e-10	-0.89447	0.371068	NA	NA	NA	NA	NA
GTExv8.ALL.Adipose_Subcutaneous	ENSG00000259275.2	15	96400000	96400000	0.1169	rs16975868	-3.02	rs7496591	0.076455	6.91	-0.681	523	4	lasso	0.074905	1.16e-11	-0.49603	0.619874	NA	NA	NA	NA	NA
GTExv8.ALL.Adipose_Subcutaneous	ENSG00000274312.1	15	98300000	98300000	0.176	rs8034376	3.01	rs4072280	0.040538	-6.99	-1.326	552	12	enet	0.092961	3.48e-14	0.92136	0.356863	NA	NA	NA	NA	NA
GTExv8.ALL.Adipose_Subcutaneous	ENSG00000277987.1	15	98300000	98300000	0.1409	rs8034376	3.01	rs6598504	0.050649	-6.49	-1.102	552	10	enet	0.096278	1.18e-14	1.41641	0.156655	NA	NA	NA	NA	NA
GTExv8.ALL.Adipose_Subcutaneous	ENSG00000140443.13	15	98600000	98600000	0.1309	rs12916884	-3.04	rs2593053	0.008722	-4.86	-1.521	613	28	enet	0.046332	9.65e-08	1.39841	0.161989	NA	NA	NA	NA	NA
GTExv8.ALL.Adipose_Subcutaneous	ENSG00000183571.10	15	99000000	99000000	0.1113	rs8039009	3.11	rs2654976	0.051316	-6.23	0.519	570	570	susie	0.051796	1.74e-08	-0.25725	0.796987	NA	NA	NA	NA	NA
GTExv8.ALL.Adipose_Subcutaneous	ENSG00000278090.1	15	99000000	99000000	0.147	rs8039009	3.11	rs8034284	0.047848	6.23	1.283	558	558	susie	0.051485	1.92e-08	1.34698	0.177986	NA	NA	NA	NA	NA
GTExv8.ALL.Adipose_Subcutaneous	ENSG00000182253.14	15	99100000	99100000	0.3368	rs8039009	3.11	rs2602021	0.307936	13.46	0.817	539	539	susie	0.305382	5.55e-48	0.83666	0.402785	NA	NA	NA	NA	NA
GTExv8.ALL.Adipose_Subcutaneous	ENSG00000259475.1	15	99100000	99100000	0.1131	rs8039009	3.11	rs2593053	0.044125	-5.83	-1.521	539	8	enet	0.055106	6.14e-09	2.09971	0.035754	0.003	0.968	0	0.009	0.019
GTExv8.ALL.Adipose_Subcutaneous	ENSG00000261054.1	15	99100000	99100000	0.1721	rs8039009	3.11	rs12915090	0.089376	8.16	0.064	534	7	enet	0.114812	2.7e-17	1.03119	0.302452	NA	NA	NA	NA	NA
GTExv8.ALL.Adipose_Subcutaneous	ENSG00000261616.1	15	99100000	99100000	0.1448	rs8039009	3.11	rs1377267	0.093403	-7.48	-0.089	531	531	susie	0.090661	7.33e-14	0.23815	0.811767	NA	NA	NA	NA	NA
GTExv8.ALL.Adipose_Subcutaneous	ENSG00000103852.12	15	99300000	99300000	0.2692	rs8039009	3.11	rs4965473	0.125669	-8.62	0.33	534	10	enet	0.161969	3e-24	-0.10599	0.915589	NA	NA	NA	NA	NA
GTExv8.ALL.Adipose_Subcutaneous	ENSG00000168904.14	15	99300000	99300000	0.1142	rs8039009	3.11	rs4965473	0.053107	5.69	0.33	533	4	lasso	0.069946	5.62e-11	-0.26862	0.78822	NA	NA	NA	NA	NA
GTExv8.ALL.Adipose_Subcutaneous	ENSG00000068305.17	15	99600000	99600000	0.067	rs8039009	3.11	rs325393	0.009475	-4.14	0.436	503	9	enet	0.019137	0.000484	0.09588	0.923615	NA	NA	NA	NA	NA
GTExv8.ALL.Adipose_Subcutaneous	ENSG00000183060.15	15	99700000	99700000	0.6031	rs8039009	3.11	rs8041078	0.238113	12.27	0.888	496	27	enet	0.462777	2.23e-80	-0.27991	0.779544	NA	NA	NA	NA	NA
GTExv8.ALL.Adipose_Subcutaneous	ENSG00000182397.14	15	99800000	99800000	0.6103	rs2089707	2.68	rs11855419	0.347947	-14.28	-0.363	530	96	enet	0.443724	5.5e-76	-0.11833	0.905803	NA	NA	NA	NA	NA
GTExv8.ALL.Adipose_Subcutaneous	ENSG00000259363.5	15	99800000	99800000	0.6334	rs2089707	2.68	rs12101368	0.289746	-13.07	-0.585	529	24	enet	0.522848	2.6e-95	1.03985	0.298409	NA	NA	NA	NA	NA
GTExv8.ALL.Adipose_Subcutaneous	ENSG00000140470.13	15	100000000	100000000	0.2261	rs11638887	-2.6	rs922670	0.038367	-5.47	-0.081	557	37	enet	0.077822	4.56e-12	0.86801	0.385387	NA	NA	NA	NA	NA
GTExv8.ALL.Adipose_Subcutaneous	ENSG00000259430.1	15	100000000	100000000	0.1628	rs11638887	-2.6	rs1988459	0.11838	-9.09	-0.35	551	24	enet	0.137984	1.14e-20	1.1342	0.256709	NA	NA	NA	NA	NA
GTExv8.ALL.Adipose_Subcutaneous	ENSG00000154227.13	15	101000000	101000000	0.1038	rs11638887	-2.6	rs4965316	0.013958	4.88	0.961	588	9	enet	0.047882	5.94e-08	1.25485	0.209531	NA	NA	NA	NA	NA
GTExv8.ALL.Adipose_Subcutaneous	ENSG00000270127.2	15	101000000	101000000	0.7566	rs11638887	-2.6	rs12460	0.585838	-18.46	0.49	587	29	enet	0.684189	2.95e-147	-0.48452	0.628016	NA	NA	NA	NA	NA
GTExv8.ALL.Adipose_Subcutaneous	ENSG00000259205.2	15	101000000	101000000	0.5895	rs11638887	-2.6	rs12460	0.499194	-17.08	0.49	590	30	enet	0.577138	1.61e-110	-0.50252	0.6153	NA	NA	NA	NA	NA
GTExv8.ALL.Adipose_Subcutaneous	ENSG00000183475.12	15	101000000	101000000	0.0661	rs11638887	-2.6	rs3794503	0.000332	-3.37	-0.146	588	588	susie	0.002772	0.107	0.42435	0.67131	NA	NA	NA	NA	NA
GTExv8.ALL.Adipose_Subcutaneous	ENSG00000140471.16	15	101000000	101000000	0.2818	rs11638887	-2.6	rs1493652	0.09919	8.72	0.479	588	588	susie	0.176721	1.68e-26	0.74396	0.4569	NA	NA	NA	NA	NA
GTExv8.ALL.Adipose_Subcutaneous	ENSG00000184277.12	15	102000000	102000000	0.0919	rs729906	-3.08	rs8024223	0.040966	5.51	1.327	434	434	susie	0.046706	8.59e-08	1.3563	0.175005	NA	NA	NA	NA	NA
GTExv8.ALL.Adipose_Subcutaneous	ENSG00000185418.15	15	102000000	102000000	0.0708	rs729906	-3.08	rs352722	0.006612	4.33	0.063	385	385	susie	0.012323	0.00426	-0.26644	0.789902	NA	NA	NA	NA	NA
GTExv8.ALL.Adipose_Subcutaneous	ENSG00000259658.4	15	102000000	102000000	0.1617	rs729906	-3.08	rs8031873	0.079933	8.28	1.39	369	18	enet	0.138641	9.15e-21	0.82457	0.409615	NA	NA	NA	NA	NA
GTExv8.ALL.Adipose_Subcutaneous	ENSG00000185596.16	15	102000000	102000000	0.2411	rs7165891	2.76	rs2203348	0.169767	10.04	-0.846	191	6	lasso	0.169682	2.02e-25	-0.90259	0.366743	NA	NA	NA	NA	NA
GTExv8.ALL.Adipose_Subcutaneous	ENSG00000226942.2	16	38320	38321	0.4425	rs6600227	2.33	rs8466	0.0935	-7.59	0.909	223	223	susie	0.185	8.06e-28	-1.45943	0.144	NA	NA	NA	NA	NA
GTExv8.ALL.Adipose_Subcutaneous	ENSG00000161980.5	16	51644	51645	0.1181	rs6600227	2.33	rs8466	0.04	5.28	0.909	226	36	enet	0.0427	3.02e-07	-0.01063	0.992	NA	NA	NA	NA	NA
GTExv8.ALL.Adipose_Subcutaneous	ENSG00000161981.10	16	53009	53010	0.5089	rs6600227	2.33	rs216590	0.105	9.08	1.842	226	25	enet	0.248	5.72e-38	1.51239	0.13	NA	NA	NA	NA	NA
GTExv8.ALL.Adipose_Subcutaneous	ENSG00000103148.15	16	138859	138860	0.5484	rs6600227	2.33	rs2541605	0.316	-14.03	1.327	267	28	enet	0.428	1.84e-72	-0.89353	0.372	NA	NA	NA	NA	NA
GTExv8.ALL.Adipose_Subcutaneous	ENSG00000130656.4	16	152686	152687	0.2663	rs6600227	2.33	rs2461286	0.12	-9.04	-0.3905	270	18	enet	0.146	7.18e-22	0.28709	0.774	NA	NA	NA	NA	NA
GTExv8.ALL.Adipose_Subcutaneous	ENSG00000268836.1	16	186293	186294	0.3312	rs6600227	2.33	rs8051213	0.229	11.8	-0.89	294	294	susie	0.238	2.71e-36	-0.81751	0.414	NA	NA	NA	NA	NA
GTExv8.ALL.Adipose_Subcutaneous	ENSG00000167930.15	16	234545	234546	0.2786	rs6600227	2.33	rs3213508	0.0773	-7.72	-0.924	317	21	enet	0.141	4.53e-21	0.55858	0.576	NA	NA	NA	NA	NA
GTExv8.ALL.Adipose_Subcutaneous	ENSG00000242173.8	16	271881	271882	0.1207	rs6600227	2.33	rs11639642	0.0171	-5.02	-0.248	332	332	susie	0.0396	7.84e-07	0.52768	0.598	NA	NA	NA	NA	NA
GTExv8.ALL.Adipose_Subcutaneous	ENSG00000076344.15	16	275939	275940	0.2129	rs6600227	2.33	rs2685126	0.0487	6.68	0.515	333	34	enet	0.107	4.13e-16	0.03798	0.97	NA	NA	NA	NA	NA
GTExv8.ALL.Adipose_Subcutaneous	ENSG00000236829.9	16	382096	382097	0.3107	rs6600227	2.33	rs367146	0.0467	6.83	1.868	367	50	enet	0.0693	6.93e-11	1.63582	0.102	NA	NA	NA	NA	NA
GTExv8.ALL.Adipose_Subcutaneous	ENSG00000129925.10	16	384395	384396	0.0955	rs6600227	2.33	rs743961	0.0128	4.38	-1.223	368	12	enet	0.0206	0.000304	-1.64179	0.101	NA	NA	NA	NA	NA
GTExv8.ALL.Adipose_Subcutaneous	ENSG00000103202.12	16	396724	396725	0.2653	rs6600227	2.33	rs7185254	0.15	-9.88	-0.467	371	39	enet	0.175	3.11e-26	0.77484	0.438	NA	NA	NA	NA	NA
GTExv8.ALL.Adipose_Subcutaneous	ENSG00000242612.6	16	401825	401826	0.4741	rs6600227	2.33	rs3743890	0.278	12.75	-0.516	374	374	susie	0.36	2.96e-58	-0.11955	0.905	NA	NA	NA	NA	NA
GTExv8.ALL.Adipose_Subcutaneous	ENSG00000103326.11	16	527716	527717	0.1659	rs402605	3.17	rs11864655	0.0238	-5.43	0.272	439	439	susie	0.0504	2.68e-08	-0.03026	0.976	NA	NA	NA	NA	NA
GTExv8.ALL.Adipose_Subcutaneous	ENSG00000007541.16	16	566994	566995	0.1422	rs402605	3.17	rs2071979	0.0394	6.29	1.044	452	3	lasso	0.0711	3.87e-11	0.78335	0.433	NA	NA	NA	NA	NA
GTExv8.ALL.Adipose_Subcutaneous	ENSG00000257108.1	16	567563	567564	0.0361	rs402605	3.17	rs34409359	0.00375	3.91	0.635	451	451	susie	0.00641	0.0298	0.88539	0.376	NA	NA	NA	NA	NA
GTExv8.ALL.Adipose_Subcutaneous	ENSG00000197562.9	16	589356	589357	0.1689	rs402605	3.17	rs2269557	0.109	9.2	0.678	453	453	susie	0.116	1.96e-17	0.79095	0.429	NA	NA	NA	NA	NA
GTExv8.ALL.Adipose_Subcutaneous	ENSG00000127578.6	16	630931	630932	0.3681	rs402605	3.17	rs2269556	0.291	13.14	0.945	444	3	lasso	0.306	4.09e-48	1.06068	0.289	NA	NA	NA	NA	NA
GTExv8.ALL.Adipose_Subcutaneous	ENSG00000130731.15	16	636365	636366	0.3544	rs402605	3.17	rs11642546	0.229	12.18	0.319	444	444	susie	0.403	4e-67	-0.11618	0.908	NA	NA	NA	NA	NA
GTExv8.ALL.Adipose_Subcutaneous	ENSG00000161996.18	16	649324	649325	0.3171	rs402605	3.17	rs11640115	0.261	12.9	0.18	437	7	lasso	0.329	2.45e-52	0.32984	0.742	NA	NA	NA	NA	NA
GTExv8.ALL.Adipose_Subcutaneous	ENSG00000262528.2	16	656193	656194	0.2534	rs402605	3.17	rs3752487	0.155	-9.75	-0.022	435	435	susie	0.183	1.85e-27	0.18936	0.85	NA	NA	NA	NA	NA
GTExv8.ALL.Adipose_Subcutaneous	ENSG00000140983.13	16	668085	668086	0.0682	rs402605	3.17	rs9937369	0.0152	-4.2	-1.732	431	3	lasso	0.00592	0.0353	1.63174	0.103	NA	NA	NA	NA	NA
GTExv8.ALL.Adipose_Subcutaneous	ENSG00000103269.13	16	675665	675666	0.1342	rs402605	3.17	rs11642546	0.097	8.34	0.319	428	13	enet	0.122	2.32e-18	0.90137	0.367	NA	NA	NA	NA	NA
GTExv8.ALL.Adipose_Subcutaneous	ENSG00000260394.2	16	679776	679777	0.0832	rs402605	3.17	rs4984916	0.0238	4.65	0.545	428	428	susie	0.0197	0.000402	0.55914	0.576	NA	NA	NA	NA	NA
GTExv8.ALL.Adipose_Subcutaneous	ENSG00000103266.10	16	680223	680224	0.0765	rs402605	3.17	rs11642546	0.00736	5.13	0.319	429	429	susie	0.0185	0.000597	0.46517	0.642	NA	NA	NA	NA	NA
GTExv8.ALL.Adipose_Subcutaneous	ENSG00000161999.11	16	684438	684439	0.2462	rs402605	3.17	rs6597	0.116	8.36	1.676	428	22	enet	0.123	1.61e-18	1.26652	0.205	NA	NA	NA	NA	NA
GTExv8.ALL.Adipose_Subcutaneous	ENSG00000127580.15	16	690443	690444	0.125	rs402605	3.17	rs11642546	0.0851	7.6	0.319	430	430	susie	0.0924	4.21e-14	0.41024	0.682	NA	NA	NA	NA	NA
GTExv8.ALL.Adipose_Subcutaneous	ENSG00000103253.17	16	726935	726936	0.2578	rs402605	3.17	rs9928077	0.155	9.6	0.881	452	5	lasso	0.156	2.59e-23	1.00542	0.315	NA	NA	NA	NA	NA
GTExv8.ALL.Adipose_Subcutaneous	ENSG00000103245.13	16	741328	741329	0.3203	rs402605	3.17	rs2071951	0.287	12.98	0.778	447	2	lasso	0.289	4e-45	0.83527	0.404	NA	NA	NA	NA	NA
GTExv8.ALL.Adipose_Subcutaneous	ENSG00000127586.16	16	788045	788046	0.0608	rs402605	3.17	rs3765264	0.0625	-6.29	-0.013	437	437	susie	0.0606	1.09e-09	-0.00934	0.993	NA	NA	NA	NA	NA
GTExv8.ALL.Adipose_Subcutaneous	ENSG00000276931.1	16	969011	969012	0.0815	rs402605	3.17	rs2072042	0.0277	4.85	-1.593	425	10	enet	0.0362	2.28e-06	-1.64061	0.101	NA	NA	NA	NA	NA
GTExv8.ALL.Adipose_Subcutaneous	ENSG00000103227.18	16	970998	970999	0.1485	rs402605	3.17	rs3751667	0.105	7.9	-0.905	424	8	enet	0.107	3.7e-16	-1.26435	0.206	NA	NA	NA	NA	NA
GTExv8.ALL.Adipose_Subcutaneous	ENSG00000260807.6	16	981595	981596	0.1343	rs402605	3.17	rs12443534	0.0337	5.39	0.256	427	427	susie	0.0374	1.56e-06	0.13187	0.895	NA	NA	NA	NA	NA
GTExv8.ALL.Adipose_Subcutaneous	ENSG00000005513.9	16	981807	981808	0.0698	rs402605	3.17	rs3809671	0.0404	5.13	-1.066	427	6	enet	0.0347	3.65e-06	-0.96048	0.337	NA	NA	NA	NA	NA
GTExv8.ALL.Adipose_Subcutaneous	ENSG00000162009.8	16	1078780	1078781	0.0769	rs402605	3.17	rs4989489	-0.00173	2.88	-1.096	449	449	susie	0.00106	0.204	0.30265	0.762	NA	NA	NA	NA	NA
GTExv8.ALL.Adipose_Subcutaneous	ENSG00000261294.1	16	1207123	1207124	0.0949	rs402605	3.17	rs3897150	0.0195	5.1	-0.326	431	431	susie	0.0215	0.000231	-0.20591	0.837	NA	NA	NA	NA	NA
GTExv8.ALL.Adipose_Subcutaneous	ENSG00000277010.1	16	1223638	1223639	0.1702	rs402605	3.17	rs4984636	0.00244	3.75	-1.716	433	433	susie	0.014	0.00249	-2.13677	0.0326	0.92	0.073	0.005	0	0.002
GTExv8.ALL.Adipose_Subcutaneous	ENSG00000116176.6	16	1225256	1225257	0.2474	rs402605	3.17	rs2745137	0.115	8.83	-0.421	432	432	susie	0.122	2.69e-18	-0.50339	0.615	NA	NA	NA	NA	NA
GTExv8.ALL.Adipose_Subcutaneous	ENSG00000197253.13	16	1230183	1230184	0.4049	rs402605	3.17	rs3897150	0.223	-11.6	-0.326	433	433	susie	0.224	5.76e-34	0.32425	0.746	NA	NA	NA	NA	NA
GTExv8.ALL.Adipose_Subcutaneous	ENSG00000172236.16	16	1240695	1240696	0.1441	rs402605	3.17	rs3760122	0.0259	-5.54	0.373	427	12	enet	0.0641	3.57e-10	-1.03325	0.301	NA	NA	NA	NA	NA
GTExv8.ALL.Adipose_Subcutaneous	ENSG00000095917.13	16	1256058	1256059	0.644	rs402605	3.17	rs9927989	0.271	-12.69	0.337	427	427	susie	0.506	4.79e-91	-0.59411	0.552	NA	NA	NA	NA	NA
GTExv8.ALL.Adipose_Subcutaneous	ENSG00000260182.1	16	1257338	1257339	0.4414	rs402605	3.17	rs9927989	0.206	-11.02	0.337	426	426	susie	0.376	1.51e-61	-0.56803	0.57	NA	NA	NA	NA	NA
GTExv8.ALL.Adipose_Subcutaneous	ENSG00000103275.19	16	1309413	1309414	0.1008	rs402605	3.17	rs7302	0.0807	-7.12	0.009	444	444	susie	0.0779	4.38e-12	-0.20963	0.834	NA	NA	NA	NA	NA
GTExv8.ALL.Adipose_Subcutaneous	ENSG00000261505.1	16	1322844	1322845	0.0989	rs402605	3.17	rs7302	0.0402	-5.82	0.009	446	15	enet	0.0582	2.35e-09	0.02318	0.982	NA	NA	NA	NA	NA
GTExv8.ALL.Adipose_Subcutaneous	ENSG00000007516.13	16	1333600	1333601	0.1272	rs402605	3.17	rs2294605	0.0385	5.93	-1.445	445	445	susie	0.05	3.01e-08	-1.71119	0.087	NA	NA	NA	NA	NA
GTExv8.ALL.Adipose_Subcutaneous	ENSG00000007520.3	16	1351910	1351911	0.2477	rs402605	3.17	rs11865211	0.0862	-7.64	-0.605	452	452	susie	0.0937	2.71e-14	-0.19443	0.846	NA	NA	NA	NA	NA
GTExv8.ALL.Adipose_Subcutaneous	ENSG00000090581.9	16	1351922	1351923	0.0864	rs402605	3.17	rs4984820	0.0518	6.24	1.203	452	452	susie	0.0485	4.86e-08	1.22928	0.219	NA	NA	NA	NA	NA
GTExv8.ALL.Adipose_Subcutaneous	ENSG00000174109.4	16	1420799	1420800	0.0499	NA	NA	NA	NA	NA	NA	0	0	enet	0.00165	0.162	NA	NA	NA	NA	NA	NA	NA
GTExv8.ALL.Adipose_Subcutaneous	ENSG00000279930.1	16	1437153	1437154	0.4009	rs402605	3.17	rs4984834	0.284	13	0.749	481	10	enet	0.358	6.34e-58	0.23101	0.817	NA	NA	NA	NA	NA
GTExv8.ALL.Adipose_Subcutaneous	ENSG00000197599.12	16	1444555	1444556	0.4498	rs2745167	-2.48	rs34470360	0.293	13.45	-0.52	470	23	enet	0.35	1.9e-56	-0.04919	0.961	NA	NA	NA	NA	NA
GTExv8.ALL.Adipose_Subcutaneous	ENSG00000260051.1	16	1451759	1451760	0.2705	rs2745167	-2.48	rs12932780	0.124	-9.34	-0.269	471	12	enet	0.164	1.45e-24	0.06236	0.95	NA	NA	NA	NA	NA
GTExv8.ALL.Adipose_Subcutaneous	ENSG00000103249.17	16	1475579	1475580	0.3631	rs2745167	-2.48	rs34470360	0.256	-12.22	-0.52	478	10	lasso	0.282	8.9e-44	0.56165	0.574	NA	NA	NA	NA	NA
GTExv8.ALL.Adipose_Subcutaneous	ENSG00000100726.14	16	1493343	1493344	0.5385	rs2745167	-2.48	rs2294604	0.175	-11.07	0.204	488	13	lasso	0.29	2.91e-45	0.60823	0.543	NA	NA	NA	NA	NA
GTExv8.ALL.Adipose_Subcutaneous	ENSG00000260646.1	16	1512978	1512979	0.085	NA	NA	NA	NA	NA	NA	0	0	enet	0.00502	0.048	NA	NA	NA	NA	NA	NA	NA
GTExv8.ALL.Adipose_Subcutaneous	ENSG00000280327.1	16	1578370	1578371	0.0546	rs8050755	-2.71	rs1178432	0.00461	4.03	0.525	480	480	susie	0.0104	0.00797	1.09741	0.272	NA	NA	NA	NA	NA
GTExv8.ALL.Adipose_Subcutaneous	ENSG00000187535.13	16	1612109	1612110	0.2971	rs8050755	-2.71	rs10083822	0.13	9.37	-2.2456	475	13	lasso	0.187	4.49e-28	-1.97076	0.0488	0	0.938	0	0.006	0.057
GTExv8.ALL.Adipose_Subcutaneous	ENSG00000206053.12	16	1678255	1678256	0.1587	rs8050755	-2.71	rs8058190	0.0994	7.78	1.477	481	481	susie	0.0982	6.38e-15	1.41337	0.158	NA	NA	NA	NA	NA
GTExv8.ALL.Adipose_Subcutaneous	ENSG00000103024.7	16	1771729	1771730	0.0727	rs8050755	-2.71	rs2974847	0.0083	-4.22	0.445	468	3	lasso	0.0101	0.00873	-0.39434	0.693	NA	NA	NA	NA	NA
GTExv8.ALL.Adipose_Subcutaneous	ENSG00000197774.12	16	1773206	1773207	0.0387	rs8050755	-2.71	rs2235649	0.0177	4.12	-1.175	468	15	enet	0.018	0.000704	0.09051	0.928	NA	NA	NA	NA	NA
GTExv8.ALL.Adipose_Subcutaneous	ENSG00000095906.16	16	1782900	1782901	0.0636	rs8050755	-2.71	rs8055552	0.000221	-4.31	-1.115	476	6	lasso	0.0187	0.000557	0.7836	0.433	NA	NA	NA	NA	NA
GTExv8.ALL.Adipose_Subcutaneous	ENSG00000099769.5	16	1794970	1794971	0.1556	rs8050755	-2.71	rs3813761	0.017	4.8	-0.225	472	59	enet	0.0551	6.22e-09	0.2423	0.809	NA	NA	NA	NA	NA
GTExv8.ALL.Adipose_Subcutaneous	ENSG00000063854.12	16	1826939	1826940	0.2446	rs8050755	-2.71	rs2492883	0.268	12.53	-1.021	469	16	enet	0.277	7.06e-43	-1.25459	0.21	NA	NA	NA	NA	NA
GTExv8.ALL.Adipose_Subcutaneous	ENSG00000180185.11	16	1827194	1827195	0.4243	rs8050755	-2.71	rs3813760	0.504	17.17	-0.308	469	44	enet	0.52	1.83e-94	-0.462	0.644	NA	NA	NA	NA	NA
GTExv8.ALL.Adipose_Subcutaneous	ENSG00000162039.14	16	1872177	1872178	0.0724	rs8050755	-2.71	rs2247696	0.0277	-5.66	-0.32	452	452	susie	0.0583	2.23e-09	-0.52605	0.599	NA	NA	NA	NA	NA
GTExv8.ALL.Adipose_Subcutaneous	ENSG00000140990.14	16	1959507	1959508	0.1411	rs8046762	-3.3	rs758335	0.0826	-7.24	0.343	444	444	susie	0.0852	4.27e-13	-0.40104	0.688	NA	NA	NA	NA	NA
GTExv8.ALL.Adipose_Subcutaneous	ENSG00000207405.1	16	1963105	1963106	0.1536	rs8046762	-3.3	rs397435	0.00698	-4.49	0.508	444	19	enet	0.0512	2.11e-08	-0.24827	0.804	NA	NA	NA	NA	NA
GTExv8.ALL.Adipose_Subcutaneous	ENSG00000255513.1	16	1964094	1964095	0.7853	rs8046762	-3.3	rs338791	0.366	14.79	-0.731	444	34	enet	0.499	2.97e-89	0.02744	0.978	NA	NA	NA	NA	NA
GTExv8.ALL.Adipose_Subcutaneous	ENSG00000140988.15	16	1964859	1964860	0.2948	rs8046762	-3.3	rs758335	0.0848	7.51	0.343	443	20	enet	0.154	4.02e-23	0.75642	0.449	NA	NA	NA	NA	NA
GTExv8.ALL.Adipose_Subcutaneous	ENSG00000255198.4	16	1964958	1964959	0.5493	rs8046762	-3.3	rs30254	0.253	12.16	1.56	443	15	enet	0.317	4.19e-50	1.44398	0.149	NA	NA	NA	NA	NA
GTExv8.ALL.Adipose_Subcutaneous	ENSG00000167962.13	16	2009822	2009823	0.1485	rs8046762	-3.3	rs2286469	0.0693	6.6	1.889	413	413	susie	0.0622	6.6e-10	1.89062	0.0587	NA	NA	NA	NA	NA
GTExv8.ALL.Adipose_Subcutaneous	ENSG00000261123.1	16	2097025	2097026	0.1041	rs8046762	-3.3	rs13337626	0.0769	6.84	0.01	372	372	susie	0.0754	1.01e-11	0.01002	0.992	NA	NA	NA	NA	NA
GTExv8.ALL.Adipose_Subcutaneous	ENSG00000008710.19	16	2135897	2135898	0.131	rs8046762	-3.3	rs258281	0.0892	-7.36	-0.912	359	359	susie	0.0882	1.65e-13	0.90754	0.364	NA	NA	NA	NA	NA
GTExv8.ALL.Adipose_Subcutaneous	ENSG00000167965.17	16	2204247	2204248	0.3195	rs8046762	-3.3	rs27699	0.185	10.41	-0.697	354	354	susie	0.192	7.52e-29	-0.66299	0.507	NA	NA	NA	NA	NA
GTExv8.ALL.Adipose_Subcutaneous	ENSG00000182685.7	16	2211949	2211950	0.1287	rs8046762	-3.3	rs27345	0.102	-7.87	-0.247	351	351	susie	0.101	2.34e-15	0.14969	0.881	NA	NA	NA	NA	NA
GTExv8.ALL.Adipose_Subcutaneous	ENSG00000184207.8	16	2214806	2214807	0.0785	rs8046762	-3.3	rs27345	0.0681	-6.45	-0.247	350	350	susie	0.0674	1.27e-10	0.19967	0.842	NA	NA	NA	NA	NA
GTExv8.ALL.Adipose_Subcutaneous	ENSG00000167969.12	16	2252299	2252300	0.0795	rs8046762	-3.3	rs11645942	0.0365	-5.47	-0.803	342	342	susie	0.0357	2.7e-06	0.86525	0.387	NA	NA	NA	NA	NA
GTExv8.ALL.Adipose_Subcutaneous	ENSG00000205937.11	16	2268411	2268412	0.2395	rs8046762	-3.3	rs155247	0.13	-9.46	0.661	343	7	lasso	0.178	9.56e-27	-1.42911	0.153	NA	NA	NA	NA	NA
GTExv8.ALL.Adipose_Subcutaneous	ENSG00000260778.5	16	2268622	2268623	0.0729	rs8046762	-3.3	rs12599229	0.0566	6.18	0.606	343	343	susie	0.0593	1.64e-09	0.59841	0.55	NA	NA	NA	NA	NA
GTExv8.ALL.Adipose_Subcutaneous	ENSG00000167972.13	16	2340745	2340746	0.111	rs8046762	-3.3	rs4787277	0.0419	-5.21	2.436	323	323	susie	0.0407	5.54e-07	-2.45445	0.0141	0.043	0.866	0	0.006	0.085
GTExv8.ALL.Adipose_Subcutaneous	ENSG00000261613.2	16	2555997	2555998	0.7727	rs8046762	-3.3	rs4786303	0.453	16.27	-1.483	289	41	enet	0.597	1.01e-116	-0.01036	0.992	NA	NA	NA	NA	NA
GTExv8.ALL.Adipose_Subcutaneous	ENSG00000269937.1	16	2565095	2565096	0.1859	rs8046762	-3.3	rs11646366	0.0889	7.37	-2.357	292	292	susie	0.0852	4.24e-13	-2.24676	0.0247	0	0.92	0	0.005	0.075
GTExv8.ALL.Adipose_Subcutaneous	ENSG00000215154.6	16	2603349	2603350	0.2599	rs8046762	-3.3	rs34610373	0.149	-9.58	0.757	293	293	susie	0.152	8.9e-23	-0.757	0.449	NA	NA	NA	NA	NA
GTExv8.ALL.Adipose_Subcutaneous	ENSG00000205918.9	16	2643295	2643296	0.2544	rs8046762	-3.3	rs11642783	0.141	-9.46	-1.363	306	306	susie	0.145	9e-22	1.38644	0.166	NA	NA	NA	NA	NA
GTExv8.ALL.Adipose_Subcutaneous	ENSG00000260565.6	16	2673443	2673444	0.4421	rs8046762	-3.3	rs11642783	0.257	-12.25	-1.363	305	305	susie	0.255	3.72e-39	0.64232	0.521	NA	NA	NA	NA	NA
GTExv8.ALL.Adipose_Subcutaneous	ENSG00000167977.8	16	2682474	2682475	0.0625	rs8046762	-3.3	rs4786303	0.00313	4.31	-1.483	306	10	enet	0.0188	0.000544	-2.22712	0.0259	0.758	0.227	0.004	0.001	0.01
GTExv8.ALL.Adipose_Subcutaneous	ENSG00000276791.1	16	2777318	2777319	0.5804	rs8046762	-3.3	rs9925824	0.372	-14.76	-1.343	305	305	susie	0.373	7.04e-61	1.33053	0.183	NA	NA	NA	NA	NA
GTExv8.ALL.Adipose_Subcutaneous	ENSG00000172460.15	16	2842709	2842710	0.1479	rs8046762	-3.3	rs8060332	0.0822	7.04	1.098	307	20	enet	0.0888	1.36e-13	0.94124	0.347	NA	NA	NA	NA	NA
GTExv8.ALL.Adipose_Subcutaneous	ENSG00000263280.1	16	2867617	2867618	0.164	rs8046762	-3.3	rs17660212	0.0943	7.63	0.753	323	5	enet	0.103	1.49e-15	0.0975	0.922	NA	NA	NA	NA	NA
GTExv8.ALL.Adipose_Subcutaneous	ENSG00000162076.12	16	2883185	2883186	0.1234	rs11642384	-2.95	rs757164	0.0374	5.77	0.656	329	329	susie	0.0395	8.19e-07	0.68598	0.493	NA	NA	NA	NA	NA
GTExv8.ALL.Adipose_Subcutaneous	ENSG00000059122.16	16	2911936	2911937	0.885	rs11642384	-2.95	rs9928222	0.668	19.7	1.223	340	60	enet	0.701	3.37e-154	1.01046	0.312	NA	NA	NA	NA	NA
GTExv8.ALL.Adipose_Subcutaneous	ENSG00000262482.1	16	2954275	2954276	0.081	rs11642384	-2.95	rs9930148	0.0254	-5.12	-0.575	342	7	enet	0.0262	5.18e-05	0.9043	0.366	NA	NA	NA	NA	NA
GTExv8.ALL.Adipose_Subcutaneous	ENSG00000162073.13	16	2969244	2969245	0.1164	rs11642384	-2.95	rs4149775	0.0252	4.89	-0.453	343	5	lasso	0.0362	2.31e-06	-0.31764	0.751	NA	NA	NA	NA	NA
GTExv8.ALL.Adipose_Subcutaneous	ENSG00000272079.2	16	3006119	3006120	0.0715	rs11642384	-2.95	rs2526269	0.0694	-6.55	-0.58	356	356	susie	0.072	2.94e-11	0.41373	0.679	NA	NA	NA	NA	NA
GTExv8.ALL.Adipose_Subcutaneous	ENSG00000103145.10	16	3024029	3024030	0.0784	rs11642384	-2.95	rs7199221	0.0189	4.74	-0.836	360	5	lasso	0.0242	9.92e-05	-0.17523	0.861	NA	NA	NA	NA	NA
GTExv8.ALL.Adipose_Subcutaneous	ENSG00000008516.16	16	3046680	3046681	0.05	rs11642384	-2.95	rs2247226	0.0164	-4.55	0.274	371	371	susie	0.0134	0.00304	-0.22121	0.825	NA	NA	NA	NA	NA
GTExv8.ALL.Adipose_Subcutaneous	ENSG00000008517.16	16	3065296	3065297	0.3208	rs11642384	-2.95	rs11864930	0.0911	-8.08	-0.175	374	374	susie	0.145	1.1e-21	0.87345	0.382	NA	NA	NA	NA	NA
GTExv8.ALL.Adipose_Subcutaneous	ENSG00000200204.1	16	3086142	3086143	0.0745	rs11642384	-2.95	rs2238379	0.00758	4.14	-1.2	381	32	enet	0.0115	0.00563	-1.4883	0.137	NA	NA	NA	NA	NA
GTExv8.ALL.Adipose_Subcutaneous	ENSG00000262370.5	16	3087099	3087100	0.3534	rs11642384	-2.95	rs12447486	0.123	8.53	-0.9632	381	37	enet	0.138	9.9e-21	-0.0629	0.95	NA	NA	NA	NA	NA
GTExv8.ALL.Adipose_Subcutaneous	ENSG00000085644.13	16	3129776	3129777	0.1901	rs11642384	-2.95	rs11649450	0.12	8.9	-1.558	390	20	enet	0.135	2.73e-20	-1.29311	0.196	NA	NA	NA	NA	NA
GTExv8.ALL.Adipose_Subcutaneous	ENSG00000263072.6	16	3134881	3134882	0.2944	rs11642384	-2.95	rs11649450	0.333	13.92	-1.558	390	390	susie	0.342	6.96e-55	-1.57003	0.116	NA	NA	NA	NA	NA
GTExv8.ALL.Adipose_Subcutaneous	ENSG00000010539.11	16	3236220	3236221	0.087	rs6500552	-3.77	rs220382	0.0346	5.26	0.707	395	395	susie	0.0302	1.48e-05	0.57653	0.564	NA	NA	NA	NA	NA
GTExv8.ALL.Adipose_Subcutaneous	ENSG00000281005.1	16	3263742	3263743	0.1041	rs6500552	-3.77	rs186371	0.0832	-7.04	0.649	394	394	susie	0.0746	1.27e-11	-0.64238	0.521	NA	NA	NA	NA	NA
GTExv8.ALL.Adipose_Subcutaneous	ENSG00000006194.9	16	3282942	3282943	0.1799	rs6500552	-3.77	rs6501169	0.116	8.98	0.682	381	10	lasso	0.137	1.42e-20	0.6907	0.49	NA	NA	NA	NA	NA
GTExv8.ALL.Adipose_Subcutaneous	ENSG00000140993.10	16	3305728	3305729	0.1538	rs6500552	-3.77	rs220380	0.114	8.77	0.731	385	385	susie	0.127	4.35e-19	0.40395	0.686	NA	NA	NA	NA	NA
GTExv8.ALL.Adipose_Subcutaneous	ENSG00000262118.1	16	3369245	3369246	0.0424	rs6500552	-3.77	rs220376	0.0148	3.95	0.52	363	20	enet	0.00348	0.0824	-0.19678	0.844	NA	NA	NA	NA	NA
GTExv8.ALL.Adipose_Subcutaneous	ENSG00000232196.3	16	3372739	3372740	0.0512	rs6500552	-3.77	rs220376	0.0366	4.93	0.52	360	2	lasso	0.0303	1.45e-05	0.51921	0.604	NA	NA	NA	NA	NA
GTExv8.ALL.Adipose_Subcutaneous	ENSG00000103343.12	16	3401234	3401235	0.0765	rs6500552	-3.77	rs37813	0.0272	-4.5	1.6	357	357	susie	0.0273	3.71e-05	-1.64316	0.1	NA	NA	NA	NA	NA
GTExv8.ALL.Adipose_Subcutaneous	ENSG00000167981.5	16	3443541	3443542	0.0711	rs6500552	-3.77	rs37825	0.0144	5.21	-1.112	345	7	enet	0.0226	0.000165	-0.42758	0.669	NA	NA	NA	NA	NA
GTExv8.ALL.Adipose_Subcutaneous	ENSG00000122390.17	16	3443610	3443611	0.334	rs6500552	-3.77	rs2074524	0.197	-10.78	0.149	344	344	susie	0.217	7.52e-33	0.03609	0.971	NA	NA	NA	NA	NA
GTExv8.ALL.Adipose_Subcutaneous	ENSG00000103351.12	16	3500923	3500924	0.5545	rs6500552	-3.77	rs12933120	0.321	13.71	0.302	362	38	enet	0.404	2.27e-67	-0.27852	0.781	NA	NA	NA	NA	NA
GTExv8.ALL.Adipose_Subcutaneous	ENSG00000167984.17	16	3577399	3577400	0.3755	rs6500552	-3.77	rs12933120	0.171	-10.06	0.302	356	356	susie	0.234	1.2e-35	-0.40349	0.687	NA	NA	NA	NA	NA
GTExv8.ALL.Adipose_Subcutaneous	ENSG00000263235.1	16	3651315	3651316	0.2234	rs6500552	-3.77	rs2072379	0.0577	-6.01	0.882	368	368	susie	0.0579	2.58e-09	-0.89339	0.372	NA	NA	NA	NA	NA
GTExv8.ALL.Adipose_Subcutaneous	ENSG00000126602.10	16	3717596	3717597	0.668	rs6500552	-3.77	rs2072379	0.38	-14.9	0.882	391	49	enet	0.458	2.88e-79	-0.59126	0.554	NA	NA	NA	NA	NA
GTExv8.ALL.Adipose_Subcutaneous	ENSG00000262888.1	16	3946304	3946305	0.102	rs6500552	-3.77	rs2601775	0.0324	5.52	0.178	367	3	lasso	0.0466	8.86e-08	-0.0408	0.967	NA	NA	NA	NA	NA
GTExv8.ALL.Adipose_Subcutaneous	ENSG00000162104.9	16	4116184	4116185	0.0887	rs6500552	-3.77	rs2532019	-0.00167	3.5	-0.857	360	4	lasso	0.00203	0.14	-0.68031	0.496	NA	NA	NA	NA	NA
GTExv8.ALL.Adipose_Subcutaneous	ENSG00000262468.5	16	4253788	4253789	0.0864	rs2532001	-2.67	rs757462	0.0623	-6.3	1.308	375	375	susie	0.0609	9.88e-10	-1.20973	0.226	NA	NA	NA	NA	NA
GTExv8.ALL.Adipose_Subcutaneous	ENSG00000262686.1	16	4328339	4328340	0.0514	rs2532001	-2.67	rs2278566	-0.00145	3.77	-1.392	387	11	enet	0.000637	0.242	-0.86974	0.384	NA	NA	NA	NA	NA
GTExv8.ALL.Adipose_Subcutaneous	ENSG00000280063.1	16	4348647	4348648	0.2146	rs2532001	-2.67	rs8051831	0.0977	-8.98	0.138	393	6	lasso	0.173	5.72e-26	0.23792	0.812	NA	NA	NA	NA	NA
GTExv8.ALL.Adipose_Subcutaneous	ENSG00000217930.7	16	4355606	4355607	0.1273	rs2532001	-2.67	rs2072151	0.0762	-7.16	0.072	395	395	susie	0.0791	3.08e-12	0.05848	0.953	NA	NA	NA	NA	NA
GTExv8.ALL.Adipose_Subcutaneous	ENSG00000103415.11	16	4475923	4475924	0.1485	rs2532001	-2.67	rs4786501	0.121	9.41	-0.539	428	4	lasso	0.137	1.59e-20	-0.75164	0.452	NA	NA	NA	NA	NA
GTExv8.ALL.Adipose_Subcutaneous	ENSG00000153406.13	16	4495762	4495763	0.3715	rs12923028	2.92	rs4786500	0.397	15.64	-0.523	418	19	enet	0.447	8.14e-77	-0.54469	0.586	NA	NA	NA	NA	NA
GTExv8.ALL.Adipose_Subcutaneous	ENSG00000102858.12	16	4616492	4616493	0.51	rs12923028	2.92	rs841225	0.534	-17.62	2.134	415	24	enet	0.574	1.39e-109	-1.93565	0.0529	NA	NA	NA	NA	NA
GTExv8.ALL.Adipose_Subcutaneous	ENSG00000168101.14	16	4693693	4693694	0.0669	rs12923028	2.92	rs863980	0.0322	5.49	1.968	389	389	susie	0.0401	6.77e-07	2.10864	0.035	0.004	0.957	0	0.005	0.034
GTExv8.ALL.Adipose_Subcutaneous	ENSG00000103199.13	16	4767623	4767624	0.437	rs12923028	2.92	rs2290560	0.345	14.37	1.64	382	37	enet	0.413	3.52e-69	1.86535	0.0621	NA	NA	NA	NA	NA
GTExv8.ALL.Adipose_Subcutaneous	ENSG00000067836.12	16	4802949	4802950	0.159	rs12923028	2.92	rs2290562	0.109	8.22	-0.35	382	16	enet	0.114	3.47e-17	-0.21594	0.829	NA	NA	NA	NA	NA
GTExv8.ALL.Adipose_Subcutaneous	ENSG00000118900.14	16	4846664	4846665	0.134	rs12923028	2.92	rs1876359	0.0219	-6.1	-1.065	391	10	enet	0.0502	2.83e-08	1.02917	0.303	NA	NA	NA	NA	NA
GTExv8.ALL.Adipose_Subcutaneous	ENSG00000103174.11	16	5034140	5034141	0.2927	rs12923028	2.92	rs887854	0.0968	-8.42	-0.316	421	18	enet	0.183	2.04e-27	0.32612	0.744	NA	NA	NA	NA	NA
GTExv8.ALL.Adipose_Subcutaneous	ENSG00000153446.15	16	5066109	5066110	0.1276	rs12923028	2.92	rs12928193	0.0686	-6.45	-0.228	442	5	lasso	0.0681	1.02e-10	0.39934	0.69	NA	NA	NA	NA	NA
GTExv8.ALL.Adipose_Subcutaneous	ENSG00000067365.14	16	8621682	8621683	0.1488	rs3826198	-2.88	rs7197351	0.0283	-5.55	-0.774	608	4	lasso	0.0735	1.82e-11	0.3851	0.7	NA	NA	NA	NA	NA
GTExv8.ALL.Adipose_Subcutaneous	ENSG00000260276.2	16	8849331	8849332	0.5243	rs3826198	-2.88	rs4985056	0.233	11.77	-0.702	546	546	susie	0.31	7.81e-49	-1.82472	0.068	NA	NA	NA	NA	NA
GTExv8.ALL.Adipose_Subcutaneous	ENSG00000153048.10	16	8869011	8869012	0.1313	rs3826198	-2.88	rs1657072	0.0732	-6.74	-1.651	540	2	lasso	0.0741	1.52e-11	1.64266	0.1	NA	NA	NA	NA	NA
GTExv8.ALL.Adipose_Subcutaneous	ENSG00000187555.14	16	8964513	8964514	0.0771	rs3826198	-2.88	rs7342770	-0.00167	3.62	-0.101	526	526	susie	-0.000724	0.446	0.11921	0.905	NA	NA	NA	NA	NA
GTExv8.ALL.Adipose_Subcutaneous	ENSG00000182831.11	16	9091647	9091648	0.091	rs7186189	-3	rs4566166	0.00882	-4.45	-1.469	545	12	enet	0.026	5.57e-05	0.45396	0.65	NA	NA	NA	NA	NA
GTExv8.ALL.Adipose_Subcutaneous	ENSG00000183454.16	16	10182753	10182754	0.1544	rs3848328	2.84	rs11074593	0.0336	5.7	-1.567	633	633	susie	0.0535	1.02e-08	-1.01363	0.311	NA	NA	NA	NA	NA
GTExv8.ALL.Adipose_Subcutaneous	ENSG00000166669.13	16	10326433	10326434	0.3686	rs3848328	2.84	rs11645096	0.243	-11.95	-0.706	602	17	enet	0.263	1.8e-40	0.30328	0.762	NA	NA	NA	NA	NA
GTExv8.ALL.Adipose_Subcutaneous	ENSG00000279662.1	16	10449746	10449747	0.1468	rs3848328	2.84	rs7195563	0.048	5.59	-0.98	607	4	lasso	0.044	2.01e-07	-1.08883	0.276	NA	NA	NA	NA	NA
GTExv8.ALL.Adipose_Subcutaneous	ENSG00000260468.1	16	10528201	10528202	0.0861	rs9931692	-2.43	rs7195563	0.000692	3.76	-0.98	575	575	susie	0.00126	0.188	0.77122	0.441	NA	NA	NA	NA	NA
GTExv8.ALL.Adipose_Subcutaneous	ENSG00000213853.9	16	10580697	10580698	0.3542	rs17804800	3.02	rs3790126	0.138	-9.07	-1.141	565	565	susie	0.182	2.36e-27	1.5632	0.118	NA	NA	NA	NA	NA
GTExv8.ALL.Adipose_Subcutaneous	ENSG00000153060.7	16	10694944	10694945	0.231	rs17804800	3.02	rs1344514	0.0983	-7.7	-0.22	518	11	enet	0.126	6.08e-19	0.85854	0.391	NA	NA	NA	NA	NA
GTExv8.ALL.Adipose_Subcutaneous	ENSG00000179583.18	16	10866221	10866222	0.1535	rs17804800	3.02	rs6498114	0.0648	6.42	0.289	516	516	susie	0.0655	2.31e-10	0.18294	0.855	NA	NA	NA	NA	NA
GTExv8.ALL.Adipose_Subcutaneous	ENSG00000280153.1	16	10934004	10934005	0.081	rs17804800	3.02	rs11074938	0.00831	-4.07	0.057	545	15	enet	0.0237	0.000117	-1.03439	0.301	NA	NA	NA	NA	NA
GTExv8.ALL.Adipose_Subcutaneous	ENSG00000263013.1	16	10940043	10940044	0.1395	rs17804800	3.02	rs17802927	0.105	8.03	0.514	547	5	lasso	0.0951	1.73e-14	0.80491	0.421	NA	NA	NA	NA	NA
GTExv8.ALL.Adipose_Subcutaneous	ENSG00000262222.1	16	10940718	10940719	0.1169	rs17804800	3.02	rs11074938	0.0312	-5.61	0.057	547	19	enet	0.0348	3.56e-06	-0.59857	0.549	NA	NA	NA	NA	NA
GTExv8.ALL.Adipose_Subcutaneous	ENSG00000038532.14	16	10944487	10944488	0.0906	rs17804800	3.02	rs3743976	0.0461	6.13	0.485	549	549	susie	0.0504	2.7e-08	0.52157	0.602	NA	NA	NA	NA	NA
GTExv8.ALL.Adipose_Subcutaneous	ENSG00000274038.1	16	11056555	11056556	0.0862	rs17804800	3.02	rs16957957	0.0562	-6.47	0.683	555	3	lasso	0.0603	1.21e-09	-0.69979	0.484	NA	NA	NA	NA	NA
GTExv8.ALL.Adipose_Subcutaneous	ENSG00000263033.2	16	11196176	11196177	0.1084	rs17804800	3.02	rs2302558	-0.00172	3.41	0.142	510	510	susie	0.00436	0.0604	-0.17391	0.862	NA	NA	NA	NA	NA
GTExv8.ALL.Adipose_Subcutaneous	ENSG00000175643.8	16	11249648	11249649	0.3843	rs17804800	3.02	rs7191700	0.188	11.06	0.811	504	22	enet	0.281	1.46e-43	0.61325	0.54	NA	NA	NA	NA	NA
GTExv8.ALL.Adipose_Subcutaneous	ENSG00000188897.8	16	11523587	11523588	0.2624	rs17804800	3.02	rs7102	0.016	-5.37	-0.428	480	75	enet	0.0759	8.49e-12	-0.19803	0.843	NA	NA	NA	NA	NA
GTExv8.ALL.Adipose_Subcutaneous	ENSG00000189067.12	16	11636380	11636381	0.4824	rs2052594	-2.07	rs3784924	0.325	-13.78	0.022	468	6	lasso	0.334	2.66e-53	0.1121	0.911	NA	NA	NA	NA	NA
GTExv8.ALL.Adipose_Subcutaneous	ENSG00000184602.5	16	11668413	11668414	0.1372	rs937965	3.31	rs12918743	0.0286	-5.08	-0.65	477	34	enet	0.0511	2.17e-08	-0.43804	0.661	NA	NA	NA	NA	NA
GTExv8.ALL.Adipose_Subcutaneous	ENSG00000171490.12	16	11851584	11851585	0.0674	rs937965	3.31	rs7202234	0.0226	-5.24	0.636	454	454	susie	0.0301	1.54e-05	-0.3265	0.744	NA	NA	NA	NA	NA
GTExv8.ALL.Adipose_Subcutaneous	ENSG00000261560.1	16	11882568	11882569	0.0588	rs937965	3.31	rs7202234	0.0459	5.35	0.636	459	1	lasso	0.0458	1.13e-07	0.636	0.525	NA	NA	NA	NA	NA
GTExv8.ALL.Adipose_Subcutaneous	ENSG00000234719.8	16	11976642	11976643	0.7227	rs937965	3.31	rs2869492	0.616	18.91	-0.597	446	10	lasso	0.64	1.19e-130	-0.84064	0.401	NA	NA	NA	NA	NA
GTExv8.ALL.Adipose_Subcutaneous	ENSG00000048471.13	16	11976736	11976737	0.108	rs937965	3.31	rs9938283	0.0396	-5.21	1.061	446	3	lasso	0.0295	1.84e-05	-0.7845	0.433	NA	NA	NA	NA	NA
GTExv8.ALL.Adipose_Subcutaneous	ENSG00000260488.1	16	11977849	11977850	0.4021	rs937965	3.31	rs2869492	0.335	14.03	-0.597	447	5	lasso	0.332	6.12e-53	-0.63429	0.526	NA	NA	NA	NA	NA
GTExv8.ALL.Adipose_Subcutaneous	ENSG00000259876.1	16	12557693	12557694	0.1261	rs937965	3.31	rs9936658	0.0645	7.39	0.187	654	654	susie	0.0734	1.87e-11	0.32826	0.743	NA	NA	NA	NA	NA
GTExv8.ALL.Adipose_Subcutaneous	ENSG00000259899.1	16	12611043	12611044	0.1081	rs937965	3.31	rs11646569	0.0686	6.77	0.598	652	652	susie	0.0624	6.13e-10	0.52023	0.603	NA	NA	NA	NA	NA
GTExv8.ALL.Adipose_Subcutaneous	ENSG00000103381.11	16	12804016	12804017	0.1105	rs8049296	2.7	rs2060360	0.055	6.68	1.219	663	14	enet	0.0681	1.01e-10	1.37569	0.169	NA	NA	NA	NA	NA
GTExv8.ALL.Adipose_Subcutaneous	ENSG00000262097.1	16	14016015	14016016	0.1007	rs4780543	-2.72	rs1794242	0.0478	5.51	1.161	433	433	susie	0.0452	1.38e-07	1.15701	0.247	NA	NA	NA	NA	NA
GTExv8.ALL.Adipose_Subcutaneous	ENSG00000140694.16	16	14632727	14632728	0.0471	rs30234	2.55	rs12918613	0.0264	4.67	0.192	161	5	lasso	0.0146	0.00208	0.17174	0.864	NA	NA	NA	NA	NA
GTExv8.ALL.Adipose_Subcutaneous	ENSG00000103429.10	16	14632814	14632815	0.0806	rs30234	2.55	rs11546303	0.0189	-5.06	0.582	161	15	enet	0.0425	3.17e-07	-0.98959	0.322	NA	NA	NA	NA	NA
GTExv8.ALL.Adipose_Subcutaneous	ENSG00000254852.8	16	14748065	14748066	0.0574	rs30234	2.55	rs7405315	0.0238	-4.98	-0.17	141	141	susie	0.0214	0.00024	0.21119	0.833	NA	NA	NA	NA	NA
GTExv8.ALL.Adipose_Subcutaneous	ENSG00000103512.14	16	14833680	14833681	0.1495	rs12932332	-2.24	rs7192563	0.0507	5.87	-0.919	122	122	susie	0.0529	1.21e-08	-0.73478	0.462	NA	NA	NA	NA	NA
GTExv8.ALL.Adipose_Subcutaneous	ENSG00000183458.13	16	14911550	14911551	0.1815	rs35767715	-2.09	rs9927842	0.0909	8.32	-0.563	102	3	lasso	0.126	6.56e-19	-0.53237	0.594	NA	NA	NA	NA	NA
GTExv8.ALL.Adipose_Subcutaneous	ENSG00000183426.16	16	14937413	14937414	0.6125	rs35767715	-2.09	rs3198697	0.214	-11.21	-0.011	103	34	enet	0.429	9.74e-73	-0.37155	0.71	NA	NA	NA	NA	NA
GTExv8.ALL.Adipose_Subcutaneous	ENSG00000179889.18	16	14974590	14974591	0.2384	rs35767715	-2.09	rs11861982	0.0923	7.79	0.5926	107	3	lasso	0.114	3.63e-17	0.62746	0.53	NA	NA	NA	NA	NA
GTExv8.ALL.Adipose_Subcutaneous	ENSG00000261819.1	16	14990159	14990160	0.2006	rs35767715	-2.09	rs3198697	0.0198	4.89	-0.011	106	13	enet	0.0449	1.53e-07	0.52115	0.602	NA	NA	NA	NA	NA
GTExv8.ALL.Adipose_Subcutaneous	ENSG00000157045.8	16	15056078	15056079	0.0761	rs35767715	-2.09	rs4985147	0.00709	4.11	-0.041	104	17	enet	0.0359	2.54e-06	-0.44272	0.658	NA	NA	NA	NA	NA
GTExv8.ALL.Adipose_Subcutaneous	ENSG00000085721.12	16	15094316	15094317	0.1141	rs10221046	1.09	rs11551276	0.0841	7.2	0.027	101	101	susie	0.0877	1.93e-13	0.06447	0.949	NA	NA	NA	NA	NA
GTExv8.ALL.Adipose_Subcutaneous	ENSG00000260735.1	16	15094410	15094411	0.4268	rs10221046	1.09	rs9923527	0.374	14.76	-0.486	101	40	enet	0.408	4.71e-68	-0.6623	0.508	NA	NA	NA	NA	NA
GTExv8.ALL.Adipose_Subcutaneous	ENSG00000188599.17	16	15123497	15123498	0.5134	rs10221046	1.09	rs9927842	0.25	12.1	-0.563	101	48	enet	0.358	7.11e-58	-0.54739	0.584	NA	NA	NA	NA	NA
GTExv8.ALL.Adipose_Subcutaneous	ENSG00000250251.6	16	15154563	15154564	0.5658	rs10221046	1.09	rs9927842	0.0898	7.52	-0.563	110	57	enet	0.221	1.53e-33	0.2757	0.783	NA	NA	NA	NA	NA
GTExv8.ALL.Adipose_Subcutaneous	ENSG00000183793.13	16	15381046	15381047	0.7585	rs11641649	2.43	rs3198697	0.312	13.48	-0.011	235	46	enet	0.48	2.1e-84	0.11372	0.909	NA	NA	NA	NA	NA
GTExv8.ALL.Adipose_Subcutaneous	ENSG00000156968.8	16	15395753	15395754	0.4611	rs11641649	2.43	rs153771	0.167	10.31	0.203	243	32	enet	0.262	2.74e-40	-0.31355	0.754	NA	NA	NA	NA	NA
GTExv8.ALL.Adipose_Subcutaneous	ENSG00000072864.14	16	15643266	15643267	0.1149	rs11075295	-3.41	rs16967494	0.0942	-7.81	-0.261	407	14	enet	0.113	4.55e-17	0.344	0.731	NA	NA	NA	NA	NA
GTExv8.ALL.Adipose_Subcutaneous	ENSG00000263335.1	16	15726673	15726674	0.5022	rs11075295	-3.41	rs16967494	0.446	16.12	-0.261	453	3	lasso	0.444	4.9e-76	-0.25805	0.796	NA	NA	NA	NA	NA
GTExv8.ALL.Adipose_Subcutaneous	ENSG00000280429.1	16	15792716	15792717	0.1099	rs11075295	-3.41	rs2072619	0.0566	-6.89	-1.743	453	10	enet	0.0735	1.8e-11	2.10453	0.0353	0	0.965	0	0.01	0.024
GTExv8.ALL.Adipose_Subcutaneous	ENSG00000133393.12	16	15888624	15888625	0.0604	rs11075295	-3.41	rs215573	0.00268	-3.16	0.308	452	3	lasso	0.00324	0.0898	-0.37474	0.708	NA	NA	NA	NA	NA
GTExv8.ALL.Adipose_Subcutaneous	ENSG00000103222.18	16	15949576	15949577	0.0649	rs11075295	-3.41	rs12922744	0.00109	3.88	-0.386	434	8	enet	0.0197	0.000402	-0.8779	0.38	NA	NA	NA	NA	NA
GTExv8.ALL.Adipose_Subcutaneous	ENSG00000091262.15	16	16223521	16223522	0.0589	rs11075295	-3.41	rs9930886	0.00515	-4.29	0.736	354	12	enet	0.0166	0.00107	-0.03862	0.969	NA	NA	NA	NA	NA
GTExv8.ALL.Adipose_Subcutaneous	ENSG00000103226.17	16	16232494	16232495	0.6575	rs11075295	-3.41	rs2856553	0.156	-9.67	-0.3098	347	27	enet	0.228	1.16e-34	1.48102	0.139	NA	NA	NA	NA	NA
GTExv8.ALL.Adipose_Subcutaneous	ENSG00000183889.12	16	16322304	16322305	0.241	rs11075295	-3.41	rs2856553	0.131	-8.86	-0.8692	309	309	susie	0.128	3.1e-19	0.84754	0.397	NA	NA	NA	NA	NA
GTExv8.ALL.Adipose_Subcutaneous	ENSG00000227827.3	16	16356223	16356224	0.5109	rs11075295	-3.41	rs2856553	0.278	12.72	-0.9974	307	307	susie	0.282	7.13e-44	-0.90531	0.365	NA	NA	NA	NA	NA
GTExv8.ALL.Adipose_Subcutaneous	ENSG00000214967.5	16	16379054	16379055	0.0746	rs11075295	-3.41	rs4577106	0.0319	4.59	0.01	311	311	susie	0.0204	0.000328	-0.01566	0.988	NA	NA	NA	NA	NA
GTExv8.ALL.Adipose_Subcutaneous	ENSG00000279415.1	16	17227999	17228000	0.2802	rs16968640	-2.86	rs1870256	0.188	10.54	-0.053	467	11	enet	0.193	5.82e-29	-0.09137	0.927	NA	NA	NA	NA	NA
GTExv8.ALL.Adipose_Subcutaneous	ENSG00000205746.9	16	18352475	18352476	0.0469	rs4780664	3.62	rs28653528	0.0298	-4.44	0.947	146	5	lasso	0.025	7.54e-05	-0.81464	0.415	NA	NA	NA	NA	NA
GTExv8.ALL.Adipose_Subcutaneous	ENSG00000170540.14	16	18801677	18801678	0.2167	rs7193785	-3.52	rs17663759	0.144	-9.35	1.135	219	32	enet	0.15	1.7e-22	0.04834	0.961	NA	NA	NA	NA	NA
GTExv8.ALL.Adipose_Subcutaneous	ENSG00000157106.16	16	18926453	18926454	0.089	rs7193785	-3.52	rs2606545	0.0305	5.46	-0.539	305	5	lasso	0.0316	9.6e-06	-0.68082	0.496	NA	NA	NA	NA	NA
GTExv8.ALL.Adipose_Subcutaneous	ENSG00000170537.12	16	18983933	18983934	0.0896	rs7193785	-3.52	rs7186386	0.114	-8.24	-2.544	332	2	lasso	0.112	6.78e-17	2.50965	0.0121	0	0.889	0	0.01	0.101
GTExv8.ALL.Adipose_Subcutaneous	ENSG00000167186.10	16	19067691	19067692	0.1826	rs7193785	-3.52	rs12443533	0.115	8.75	-1.742	377	377	susie	0.118	8.49e-18	-1.72014	0.0854	NA	NA	NA	NA	NA
GTExv8.ALL.Adipose_Subcutaneous	ENSG00000103528.16	16	19167970	19167971	0.1003	rs7193785	-3.52	rs7188203	0.0561	-6.11	0.58	430	10	enet	0.0601	1.29e-09	-0.3916	0.695	NA	NA	NA	NA	NA
GTExv8.ALL.Adipose_Subcutaneous	ENSG00000103534.16	16	19410495	19410496	0.1743	rs7193785	-3.52	rs4499218	0.0372	-6.7	-0.521	436	24	enet	0.139	7.49e-21	0.10044	0.92	NA	NA	NA	NA	NA
GTExv8.ALL.Adipose_Subcutaneous	ENSG00000103540.16	16	19523810	19523811	0.0598	rs7193785	-3.52	rs1634675	-0.0017	3.56	1.842	431	431	susie	0.000673	0.239	-0.30804	0.758	NA	NA	NA	NA	NA
GTExv8.ALL.Adipose_Subcutaneous	ENSG00000103544.14	16	19555239	19555240	0.1287	rs7193785	-3.52	rs9922571	0.00823	-5.55	-0.51	436	23	enet	0.0615	8.05e-10	-0.90213	0.367	NA	NA	NA	NA	NA
GTExv8.ALL.Adipose_Subcutaneous	ENSG00000103550.13	16	19717693	19717694	0.4254	rs2608200	2.76	rs3829539	0.487	16.85	-1.444	429	429	susie	0.492	1.63e-87	-1.28755	0.198	NA	NA	NA	NA	NA
GTExv8.ALL.Adipose_Subcutaneous	ENSG00000261195.1	16	19766098	19766099	0.0978	rs4420537	3.82	rs1858973	0.0378	-5.68	-1.475	431	431	susie	0.0437	2.21e-07	1.47681	0.14	NA	NA	NA	NA	NA
GTExv8.ALL.Adipose_Subcutaneous	ENSG00000167191.11	16	19886166	19886167	0.1266	rs4420537	3.82	rs227760	0.0578	5.96	2.272	400	14	enet	0.0814	1.47e-12	3.21907	0.00129	0.002	0.918	0	0.021	0.058
GTExv8.ALL.Adipose_Subcutaneous	ENSG00000183549.10	16	20409533	20409534	0.2647	rs4420537	3.82	rs11860025	0.0701	-6.82	1.93	380	380	susie	0.0901	8.88e-14	-1.91987	0.0549	NA	NA	NA	NA	NA
GTExv8.ALL.Adipose_Subcutaneous	ENSG00000262995.1	16	20446999	20447000	0.0789	rs4420537	3.82	rs9927979	0.0159	4.08	2.627	386	386	susie	0.0181	0.000672	2.55543	0.0106	0.654	0.288	0.016	0.007	0.035
GTExv8.ALL.Adipose_Subcutaneous	ENSG00000260762.1	16	20607106	20607107	0.3516	rs4420537	3.82	rs11860025	0.269	12.64	1.93	381	20	enet	0.294	6.51e-46	1.82961	0.0673	NA	NA	NA	NA	NA
GTExv8.ALL.Adipose_Subcutaneous	ENSG00000005187.11	16	20610242	20610243	0.0518	rs4420537	3.82	rs396508	0.0194	-4.8	1.13	381	10	enet	0.0218	0.000207	0.03838	0.969	NA	NA	NA	NA	NA
GTExv8.ALL.Adipose_Subcutaneous	ENSG00000166743.9	16	20698889	20698890	0.1088	rs4420537	3.82	rs7498582	0.0941	7.46	2.574	377	377	susie	0.0998	3.74e-15	2.68528	0.00725	0	0.858	0	0.022	0.12
GTExv8.ALL.Adipose_Subcutaneous	ENSG00000005189.19	16	20806676	20806677	0.0601	rs1270168	3.17	rs12325560	0.00294	4.14	1.156	387	387	susie	0.0124	0.00412	1.519	0.129	NA	NA	NA	NA	NA
GTExv8.ALL.Adipose_Subcutaneous	ENSG00000196678.13	16	20896380	20896381	0.0676	rs1270168	3.17	rs12918637	0.028	5.29	1.17	334	334	susie	0.0225	0.000166	1.40906	0.159	NA	NA	NA	NA	NA
GTExv8.ALL.Adipose_Subcutaneous	ENSG00000011638.10	16	21158376	21158377	0.0675	rs1270168	3.17	rs8055894	0.0171	-4.77	0.221	269	5	lasso	0.0259	5.71e-05	-0.887	0.375	NA	NA	NA	NA	NA
GTExv8.ALL.Adipose_Subcutaneous	ENSG00000260306.1	16	21795758	21795759	0.6342	rs4783412	-2.72	rs4783412	0.151	-9.47	-2.722	134	12	lasso	0.283	5.48e-44	1.40787	0.159	NA	NA	NA	NA	NA
GTExv8.ALL.Adipose_Subcutaneous	ENSG00000248124.7	16	21820409	21820410	0.1353	rs4783412	-2.72	rs12920623	0.00212	-4.05	-0.848	135	5	lasso	0.0233	0.000131	0.25522	0.799	NA	NA	NA	NA	NA
GTExv8.ALL.Adipose_Subcutaneous	ENSG00000185864.16	16	21866307	21866308	0.1849	rs4783412	-2.72	rs2161632	0.000472	3.83	0.893	140	30	enet	0.0448	1.57e-07	-1.00973	0.313	NA	NA	NA	NA	NA
GTExv8.ALL.Adipose_Subcutaneous	ENSG00000230872.1	16	22382435	22382436	0.0647	rs12932314	-2.67	rs10521117	-0.00172	3.07	1.445	200	200	susie	0.00542	0.0419	0.65389	0.513	NA	NA	NA	NA	NA
GTExv8.ALL.Adipose_Subcutaneous	ENSG00000237296.9	16	22437715	22437716	0.286	rs12932314	-2.67	rs8047148	0.0858	-7.37	0.52	236	14	enet	0.153	6.94e-23	-0.08758	0.93	NA	NA	NA	NA	NA
GTExv8.ALL.Adipose_Subcutaneous	ENSG00000243716.10	16	22504850	22504851	0.0751	rs12932314	-2.67	rs428570	0.007	3.58	-0.014	258	3	lasso	0.0169	0.000969	-0.25575	0.798	NA	NA	NA	NA	NA
GTExv8.ALL.Adipose_Subcutaneous	ENSG00000166828.2	16	23182714	23182715	0.0282	rs17727793	2.78	rs9927961	0.00741	-4.4	-1.457	468	468	susie	0.00754	0.0204	1.44086	0.15	NA	NA	NA	NA	NA
GTExv8.ALL.Adipose_Subcutaneous	ENSG00000103356.15	16	23557360	23557361	0.1209	rs1004749	-2.68	rs1468138	0.161	-9.93	-1.763	430	14	enet	0.16	5.66e-24	1.75726	0.0789	NA	NA	NA	NA	NA
GTExv8.ALL.Adipose_Subcutaneous	ENSG00000004779.9	16	23596355	23596356	0.0741	rs1004749	-2.68	rs8061917	-0.000893	-3.3	0.1524	426	426	susie	0.00767	0.0195	1.04944	0.294	NA	NA	NA	NA	NA
GTExv8.ALL.Adipose_Subcutaneous	ENSG00000083093.9	16	23641309	23641310	0.0581	rs1004749	-2.68	rs249954	0.0151	-4.53	-0.975	437	437	susie	0.0232	0.000136	1.39086	0.164	NA	NA	NA	NA	NA
GTExv8.ALL.Adipose_Subcutaneous	ENSG00000166847.9	16	23641391	23641392	0.382	rs1004749	-2.68	rs40076	0.374	15.25	-1.28	437	34	enet	0.414	1.74e-69	-0.93289	0.351	NA	NA	NA	NA	NA
GTExv8.ALL.Adipose_Subcutaneous	ENSG00000166501.12	16	23836000	23836001	0.1117	rs195992	2.44	rs7404095	0.098	-7.64	0.835	481	481	susie	0.0974	8.19e-15	-0.83475	0.404	NA	NA	NA	NA	NA
GTExv8.ALL.Adipose_Subcutaneous	ENSG00000158865.12	16	24845840	24845841	0.4183	rs11643520	3.52	rs11647120	0.472	16.64	0.185	390	390	susie	0.476	1.62e-83	0.23117	0.817	NA	NA	NA	NA	NA
GTExv8.ALL.Adipose_Subcutaneous	ENSG00000262587.2	16	25031743	25031744	0.0969	rs6497742	3.35	rs7498149	0.0476	-6.55	1.416	395	5	lasso	0.0707	4.36e-11	-0.62967	0.529	NA	NA	NA	NA	NA
GTExv8.ALL.Adipose_Subcutaneous	ENSG00000262155.1	16	25066936	25066937	0.1765	rs6497742	3.35	rs7498149	0.0941	-7.6	1.416	393	11	enet	0.0902	8.43e-14	-1.92428	0.0543	NA	NA	NA	NA	NA
GTExv8.ALL.Adipose_Subcutaneous	ENSG00000263326.1	16	25072726	25072727	0.1527	rs6497742	3.35	rs7498149	0.104	-7.86	1.416	391	20	enet	0.126	6.91e-19	-1.8924	0.0584	NA	NA	NA	NA	NA
GTExv8.ALL.Adipose_Subcutaneous	ENSG00000262700.1	16	25093386	25093387	0.2219	rs4787308	2.95	rs6497784	0.0421	-6.74	-0.38	392	392	susie	0.122	2.92e-18	-0.6885	0.491	NA	NA	NA	NA	NA
GTExv8.ALL.Adipose_Subcutaneous	ENSG00000260034.1	16	25149031	25149032	0.1235	rs4787308	2.95	rs277899	0.0753	-7.13	2.361	407	9	enet	0.0783	3.96e-12	-1.93513	0.053	NA	NA	NA	NA	NA
GTExv8.ALL.Adipose_Subcutaneous	ENSG00000155592.15	16	25257930	25257931	0.1844	rs4787308	2.95	rs8050682	0.142	9.18	0.587	426	426	susie	0.141	3.64e-21	0.63957	0.522	NA	NA	NA	NA	NA
GTExv8.ALL.Adipose_Subcutaneous	ENSG00000155666.11	16	27203494	27203495	0.0786	rs7195544	3.69	rs9923178	0.0563	6.08	-0.994	519	3	lasso	0.0557	5.17e-09	-0.99718	0.319	NA	NA	NA	NA	NA
GTExv8.ALL.Adipose_Subcutaneous	ENSG00000259940.2	16	27214874	27214875	0.0572	rs7195544	3.69	rs9923178	0.0305	4.71	-0.994	520	520	susie	0.0294	1.9e-05	-0.97398	0.33	NA	NA	NA	NA	NA
GTExv8.ALL.Adipose_Subcutaneous	ENSG00000169189.16	16	27268793	27268794	0.1075	rs7195544	3.69	rs7192633	-0.0017	3.67	0.562	512	512	susie	0.0234	0.000126	0.20981	0.834	NA	NA	NA	NA	NA
GTExv8.ALL.Adipose_Subcutaneous	ENSG00000259954.1	16	27453392	27453393	0.0907	rs7195544	3.69	rs232085	0.107	-8.12	0.004	520	520	susie	0.0949	1.85e-14	0.04533	0.964	NA	NA	NA	NA	NA
GTExv8.ALL.Adipose_Subcutaneous	ENSG00000169180.11	16	28211919	28211920	0.1776	rs205428	2.06	rs9926820	0.0875	7.82	1.421	323	28	enet	0.101	2.29e-15	1.1529	0.249	NA	NA	NA	NA	NA
GTExv8.ALL.Adipose_Subcutaneous	ENSG00000233232.6	16	28471174	28471175	0.0431	rs205428	2.06	rs151181	0.019	-4.37	-0.829	214	4	lasso	0.0273	3.72e-05	0.61838	0.536	NA	NA	NA	NA	NA
GTExv8.ALL.Adipose_Subcutaneous	ENSG00000176476.8	16	28581054	28581055	0.1158	rs7204045	1.88	rs151228	0.0677	-6.89	-1.153	187	11	enet	0.0729	2.18e-11	1.36026	0.174	NA	NA	NA	NA	NA
GTExv8.ALL.Adipose_Subcutaneous	ENSG00000197165.10	16	28597108	28597109	0.2531	rs7204045	1.88	rs3859172	0.304	13.55	-0.401	186	28	enet	0.322	5.89e-51	-0.55935	0.576	NA	NA	NA	NA	NA
GTExv8.ALL.Adipose_Subcutaneous	ENSG00000196502.11	16	28623624	28623625	0.2993	rs7204045	1.88	rs13339053	0.0171	5.49	-0.041	182	182	susie	0.0915	5.6e-14	0.26331	0.792	NA	NA	NA	NA	NA
GTExv8.ALL.Adipose_Subcutaneous	ENSG00000184110.14	16	28688557	28688558	0.1445	rs7204045	1.88	rs10499	0.0745	7.64	-0.216	201	27	enet	0.117	1.32e-17	-0.41939	0.675	NA	NA	NA	NA	NA
GTExv8.ALL.Adipose_Subcutaneous	ENSG00000259982.1	16	28701539	28701540	0.2104	rs7204045	1.88	rs2008514	0.284	13.24	0.177	199	16	enet	0.317	5.08e-50	-0.20581	0.837	NA	NA	NA	NA	NA
GTExv8.ALL.Adipose_Subcutaneous	ENSG00000196993.8	16	28751786	28751787	0.1231	rs7204045	1.88	rs2650492	0.0259	-5.02	0.554	196	16	enet	0.0541	8.36e-09	-0.48752	0.626	NA	NA	NA	NA	NA
GTExv8.ALL.Adipose_Subcutaneous	ENSG00000251417.2	16	28802742	28802743	0.1704	rs17639997	-1.62	rs8049439	0.234	-11.71	0.332	182	7	lasso	0.254	5.18e-39	-0.25411	0.799	NA	NA	NA	NA	NA
GTExv8.ALL.Adipose_Subcutaneous	ENSG00000168488.18	16	28824137	28824138	0.1281	rs17639997	-1.62	rs8061877	0.0218	5.07	-0.173	181	4	lasso	0.0419	3.91e-07	0.07494	0.94	NA	NA	NA	NA	NA
GTExv8.ALL.Adipose_Subcutaneous	ENSG00000178952.10	16	28846407	28846408	0.379	rs17639997	-1.62	rs7187776	0.212	11.28	0.313	182	37	enet	0.243	3.61e-37	-0.00629	0.995	NA	NA	NA	NA	NA
GTExv8.ALL.Adipose_Subcutaneous	ENSG00000178188.14	16	28846599	28846600	0.0947	rs17639997	-1.62	rs2008514	0.128	-8.91	0.177	182	182	susie	0.133	5.65e-20	-0.03814	0.97	NA	NA	NA	NA	NA
GTExv8.ALL.Adipose_Subcutaneous	ENSG00000176953.12	16	28950806	28950807	0.0343	rs17639997	-1.62	rs35979293	0.00959	-4.92	-0.206	184	11	enet	0.015	0.0018	0.03477	0.972	NA	NA	NA	NA	NA
GTExv8.ALL.Adipose_Subcutaneous	ENSG00000260853.1	16	28957836	28957837	0.0671	rs17639997	-1.62	rs7185232	-0.00121	3.52	0.112	184	15	enet	0.00423	0.0633	0.14711	0.883	NA	NA	NA	NA	NA
GTExv8.ALL.Adipose_Subcutaneous	ENSG00000213658.11	16	28984825	28984826	0.0448	rs17639997	-1.62	rs12448482	0.0136	-4.24	-0.011	181	13	enet	0.0244	9.15e-05	-0.49191	0.623	NA	NA	NA	NA	NA
GTExv8.ALL.Adipose_Subcutaneous	ENSG00000103472.9	16	29074975	29074976	0.252	rs17639997	-1.62	rs1627862	0.185	11.06	-0.668	151	18	enet	0.258	1.42e-39	-0.41214	0.68	NA	NA	NA	NA	NA
GTExv8.ALL.Adipose_Subcutaneous	ENSG00000260908.1	16	29108107	29108108	0.0508	rs4541091	-1.7	rs252496	0.0126	4.53	-0.574	135	10	enet	0.0216	0.00022	-0.41709	0.677	NA	NA	NA	NA	NA
GTExv8.ALL.Adipose_Subcutaneous	ENSG00000260517.2	16	29139660	29139661	0.2981	rs4541091	-1.7	rs252308	0.235	12.14	-0.894	135	21	enet	0.281	1.06e-43	-0.65577	0.512	NA	NA	NA	NA	NA
GTExv8.ALL.Adipose_Subcutaneous	ENSG00000279106.1	16	29204632	29204633	0.0523	rs4541091	-1.7	rs1641908	0.0339	5.01	-0.446	156	156	susie	0.0338	4.89e-06	-0.59541	0.552	NA	NA	NA	NA	NA
GTExv8.ALL.Adipose_Subcutaneous	ENSG00000259807.1	16	29220030	29220031	0.1962	rs4541091	-1.7	rs252308	0.151	9.9	-0.894	156	15	enet	0.196	1.58e-29	-0.74322	0.457	NA	NA	NA	NA	NA
GTExv8.ALL.Adipose_Subcutaneous	ENSG00000277999.1	16	29272219	29272220	0.2557	rs4541091	-1.7	rs9929469	0.181	-10.51	0.656	159	16	enet	0.196	1.75e-29	-0.7724	0.44	NA	NA	NA	NA	NA
GTExv8.ALL.Adipose_Subcutaneous	ENSG00000260413.1	16	29312349	29312350	0.069	rs4541091	-1.7	rs11864451	-0.00173	-3.27	1.492	161	10	enet	0.00734	0.0218	-1.21098	0.226	NA	NA	NA	NA	NA
GTExv8.ALL.Adipose_Subcutaneous	ENSG00000271699.5	16	29350745	29350746	0.2166	rs4541091	-1.7	rs11864451	0.112	-8.13	1.492	162	162	susie	0.121	2.94e-18	-1.46084	0.144	NA	NA	NA	NA	NA
GTExv8.ALL.Adipose_Subcutaneous	ENSG00000254634.4	16	29447025	29447026	0.0572	rs12917712	1.74	rs12933548	-0.00172	3.12	-0.872	161	21	enet	-0.000454	0.391	-1.40082	0.161	NA	NA	NA	NA	NA
GTExv8.ALL.Adipose_Subcutaneous	ENSG00000183336.8	16	29454963	29454964	0.0681	rs12917712	1.74	rs11646118	0.0145	-4.01	0.249	161	161	susie	0.0165	0.00112	-1.02351	0.306	NA	NA	NA	NA	NA
GTExv8.ALL.Adipose_Subcutaneous	ENSG00000213648.10	16	29459888	29459889	0.0434	rs12917712	1.74	rs4563056	-0.00168	-3.28	-0.284	160	160	susie	2.34e-06	0.317	0.54518	0.586	NA	NA	NA	NA	NA
GTExv8.ALL.Adipose_Subcutaneous	ENSG00000169203.16	16	29505998	29505999	0.2066	rs12917712	1.74	rs4609871	0.0658	-6.39	-1.134	167	167	susie	0.067	1.44e-10	1.0441	0.296	NA	NA	NA	NA	NA
GTExv8.ALL.Adipose_Subcutaneous	ENSG00000205534.6	16	29594965	29594966	0.1256	rs12917712	1.74	rs2161671	0.0367	4.9	0.67	192	192	susie	0.0244	9.18e-05	0.73027	0.465	NA	NA	NA	NA	NA
GTExv8.ALL.Adipose_Subcutaneous	ENSG00000279583.1	16	29596136	29596137	0.0503	rs12917712	1.74	rs8048560	0.0274	4.98	0.129	192	11	enet	0.028	3.02e-05	0.45335	0.65	NA	NA	NA	NA	NA
GTExv8.ALL.Adipose_Subcutaneous	ENSG00000174938.14	16	29899546	29899547	0.0849	rs35089016	-2.26	rs7498372	0.0384	5.52	1.572	174	12	enet	0.0431	2.62e-07	1.67055	0.0948	NA	NA	NA	NA	NA
GTExv8.ALL.Adipose_Subcutaneous	ENSG00000174939.10	16	29900374	29900375	0.0384	rs35089016	-2.26	rs7189550	0.0127	4.63	1.567	174	5	lasso	0.0111	0.00639	1.4037	0.16	NA	NA	NA	NA	NA
GTExv8.ALL.Adipose_Subcutaneous	ENSG00000174943.9	16	29926834	29926835	0.0444	rs35089016	-2.26	rs7190185	0.004	3.78	0.714	178	178	susie	0.0129	0.00349	0.8138	0.416	NA	NA	NA	NA	NA
GTExv8.ALL.Adipose_Subcutaneous	ENSG00000169592.14	16	29995293	29995294	0.2068	rs1133238	-2.42	rs4787491	0.248	12.54	-0.971	200	200	susie	0.272	3.93e-42	-0.84372	0.399	NA	NA	NA	NA	NA
GTExv8.ALL.Adipose_Subcutaneous	ENSG00000149927.17	16	30023269	30023270	0.0616	rs1133238	-2.42	rs12928610	0.0329	4.85	-1.136	212	212	susie	0.0288	2.35e-05	-1.01269	0.311	NA	NA	NA	NA	NA
GTExv8.ALL.Adipose_Subcutaneous	ENSG00000149923.13	16	30075977	30075978	0.0569	rs1133238	-2.42	rs11862806	0.00781	-4.46	0.925	220	220	susie	0.0146	0.00208	-1.23542	0.217	NA	NA	NA	NA	NA
GTExv8.ALL.Adipose_Subcutaneous	ENSG00000149922.10	16	30091886	30091887	0.2158	rs1133238	-2.42	rs9928448	0.075	7.4	1.463	222	222	susie	0.143	2.17e-21	2.27992	0.0226	0	0.982	0	0.002	0.016
GTExv8.ALL.Adipose_Subcutaneous	ENSG00000090238.11	16	30096243	30096244	0.3811	rs1133238	-2.42	rs7205802	0.518	17.36	1.486	222	6	lasso	0.518	3.85e-94	1.46345	0.143	NA	NA	NA	NA	NA
GTExv8.ALL.Adipose_Subcutaneous	ENSG00000261367.1	16	30107674	30107675	0.372	rs1133238	-2.42	rs8061772	0.254	12.39	0.234	223	223	susie	0.264	9.42e-41	0.10415	0.917	NA	NA	NA	NA	NA
GTExv8.ALL.Adipose_Subcutaneous	ENSG00000275371.1	16	30110894	30110895	0.2652	rs1133238	-2.42	rs8049837	0.172	-10.26	0.532	223	223	susie	0.179	6.36e-27	-0.88897	0.374	NA	NA	NA	NA	NA
GTExv8.ALL.Adipose_Subcutaneous	ENSG00000102886.14	16	30113855	30113856	0.1255	rs1133238	-2.42	rs3809624	0.0526	5.8	-1.147	223	18	enet	0.0422	3.55e-07	-1.45101	0.147	NA	NA	NA	NA	NA
GTExv8.ALL.Adipose_Subcutaneous	ENSG00000102882.11	16	30123505	30123506	0.0583	rs1133238	-2.42	rs12931955	0.00272	3.9	-0.863	224	10	enet	0.0163	0.0012	-0.76064	0.447	NA	NA	NA	NA	NA
GTExv8.ALL.Adipose_Subcutaneous	ENSG00000183604.14	16	30335373	30335374	0.2581	rs13338946	-3.1	rs6565176	0.189	-10.54	1.192	209	22	enet	0.204	9.76e-31	-1.10699	0.268	NA	NA	NA	NA	NA
GTExv8.ALL.Adipose_Subcutaneous	ENSG00000273724.1	16	30336399	30336400	0.1143	rs13338946	-3.1	rs11863150	0.0712	-6.7	0.849	209	209	susie	0.0683	9.41e-11	-0.89289	0.372	NA	NA	NA	NA	NA
GTExv8.ALL.Adipose_Subcutaneous	ENSG00000169217.8	16	30355360	30355361	0.0848	rs13338946	-3.1	rs4787643	0.0572	6.07	1.227	204	204	susie	0.0599	1.36e-09	1.13627	0.256	NA	NA	NA	NA	NA
GTExv8.ALL.Adipose_Subcutaneous	ENSG00000180096.11	16	30395990	30395991	0.1557	rs13338946	-3.1	rs4787643	0.175	-10.17	1.227	202	202	susie	0.175	3.11e-26	-1.17674	0.239	NA	NA	NA	NA	NA
GTExv8.ALL.Adipose_Subcutaneous	ENSG00000260487.1	16	30481345	30481346	0.229	rs13338946	-3.1	rs11574941	0.0855	7.32	-1.067	204	204	susie	0.0849	4.72e-13	-0.78547	0.432	NA	NA	NA	NA	NA
GTExv8.ALL.Adipose_Subcutaneous	ENSG00000156858.11	16	30650728	30650729	0.0465	rs13338946	-3.1	rs8058961	0.0179	-4.34	-2.712	193	193	susie	0.0171	0.000913	2.69751	0.00699	0.536	0.38	0.004	0.003	0.076
GTExv8.ALL.Adipose_Subcutaneous	ENSG00000196118.11	16	30762709	30762710	0.0458	rs13338946	-3.1	rs13338946	0.0287	-5.33	-3.098	208	10	enet	0.0353	3.03e-06	2.16872	0.0301	0.019	0.724	0	0.006	0.251
GTExv8.ALL.Adipose_Subcutaneous	ENSG00000103549.21	16	30763117	30763118	0.1617	rs13338946	-3.1	rs7500719	0.0923	8.37	-2.3	208	7	lasso	0.122	2.25e-18	-2.56962	0.0102	0	0.811	0	0.006	0.183
GTExv8.ALL.Adipose_Subcutaneous	ENSG00000099377.13	16	30988270	30988271	0.0953	rs13338946	-3.1	rs11640534	0.0283	5.21	-2.439	233	233	susie	0.0474	6.87e-08	-2.08999	0.0366	0.008	0.926	0	0.008	0.058
GTExv8.ALL.Adipose_Subcutaneous	ENSG00000099365.10	16	31010660	31010661	0.1437	rs13338946	-3.1	rs9927295	0.0551	-6.11	1.185	231	231	susie	0.0593	1.64e-09	-1.45616	0.145	NA	NA	NA	NA	NA
GTExv8.ALL.Adipose_Subcutaneous	ENSG00000103496.14	16	31032888	31032889	0.0857	rs13338946	-3.1	rs729482	0.0379	5.68	-1.862	240	4	lasso	0.0687	8.33e-11	-1.88473	0.0595	NA	NA	NA	NA	NA
GTExv8.ALL.Adipose_Subcutaneous	ENSG00000260911.2	16	31043149	31043150	0.3037	rs13338946	-3.1	rs732172	0.259	12.82	-2.059	241	20	enet	0.29	3.88e-45	-2.02716	0.0426	0	0.956	0	0.008	0.036
GTExv8.ALL.Adipose_Subcutaneous	ENSG00000167394.12	16	31074319	31074320	0.0591	rs13338946	-3.1	rs2303222	0.0303	5.11	0.68	241	241	susie	0.0313	1.06e-05	0.81768	0.414	NA	NA	NA	NA	NA
GTExv8.ALL.Adipose_Subcutaneous	ENSG00000167395.10	16	31074421	31074422	0.0598	rs13338946	-3.1	rs732172	0.0588	6.06	-2.059	241	2	lasso	0.053	1.19e-08	-2.04647	0.0407	0.001	0.958	0	0.008	0.034
GTExv8.ALL.Adipose_Subcutaneous	ENSG00000151006.7	16	31088962	31088963	0.0402	rs13338946	-3.1	rs2884737	0.0205	5.05	1.722	238	4	lasso	0.0251	7.41e-05	2.08447	0.0371	0.157	0.816	0.001	0.007	0.019
GTExv8.ALL.Adipose_Subcutaneous	ENSG00000167397.14	16	31095979	31095980	0.1734	rs13338946	-3.1	rs9927295	0.0615	-6.47	1.185	240	15	enet	0.102	1.93e-15	-0.7988	0.424	NA	NA	NA	NA	NA
GTExv8.ALL.Adipose_Subcutaneous	ENSG00000103510.19	16	31115753	31115754	0.3742	rs13338946	-3.1	rs1060506	0.293	13.12	-1.795	242	242	susie	0.369	4.94e-60	-1.5098	0.131	NA	NA	NA	NA	NA
GTExv8.ALL.Adipose_Subcutaneous	ENSG00000278133.1	16	31122234	31122235	0.0723	rs13338946	-3.1	rs17855606	0.0147	4.98	1.239	244	4	lasso	0.033	6.25e-06	1.87988	0.0601	NA	NA	NA	NA	NA
GTExv8.ALL.Adipose_Subcutaneous	ENSG00000178226.10	16	31150093	31150094	0.0601	rs13338946	-3.1	rs17708638	0.0627	-6.21	-1.296	247	3	lasso	0.0576	2.83e-09	1.33662	0.181	NA	NA	NA	NA	NA
GTExv8.ALL.Adipose_Subcutaneous	ENSG00000089280.18	16	31180109	31180110	0.039	rs13338946	-3.1	rs13337037	0.00183	3.79	-0.384	246	3	lasso	0.0178	0.000744	-1.7646	0.0776	NA	NA	NA	NA	NA
GTExv8.ALL.Adipose_Subcutaneous	ENSG00000260304.1	16	31183284	31183285	0.0826	rs13338946	-3.1	rs12929077	0.0658	-6.37	-1.124	248	5	lasso	0.0591	1.73e-09	1.1139	0.265	NA	NA	NA	NA	NA
GTExv8.ALL.Adipose_Subcutaneous	ENSG00000169896.16	16	31259989	31259990	0.0561	rs1458201	-2.92	rs11150610	0.015	4.34	1.188	268	268	susie	0.012	0.00476	1.67488	0.094	NA	NA	NA	NA	NA
GTExv8.ALL.Adipose_Subcutaneous	ENSG00000140678.16	16	31355133	31355134	0.0603	rs1458201	-2.92	rs11150612	-0.00171	3.29	1.718	275	8	enet	0.00016	0.296	2.2957	0.0217	0.938	0.055	0.005	0	0.001
GTExv8.ALL.Adipose_Subcutaneous	ENSG00000156886.11	16	31393311	31393312	0.3093	rs1458201	-2.92	rs9936992	0.0866	7.19	-1.266	274	25	enet	0.0909	6.84e-14	-0.25996	0.795	NA	NA	NA	NA	NA
GTExv8.ALL.Adipose_Subcutaneous	ENSG00000176723.9	16	31443159	31443160	0.0475	rs3925075	2.62	rs11641202	0.00514	4.67	-1.296	273	7	enet	0.0212	0.000253	-1.14723	0.251	NA	NA	NA	NA	NA
GTExv8.ALL.Adipose_Subcutaneous	ENSG00000280132.1	16	31472028	31472029	0.0268	rs3925075	2.62	rs12102776	0.0176	4.06	-0.846	265	265	susie	0.00296	0.0996	-1.31134	0.19	NA	NA	NA	NA	NA
GTExv8.ALL.Adipose_Subcutaneous	ENSG00000140682.18	16	31472108	31472109	0.1715	rs3925075	2.62	rs11150624	0.0696	7.16	0.665	265	20	enet	0.0881	1.7e-13	-0.07926	0.937	NA	NA	NA	NA	NA
GTExv8.ALL.Adipose_Subcutaneous	ENSG00000131797.12	16	31700589	31700590	0.194	rs3925075	2.62	rs17839518	0.112	-8.16	-0.929	206	25	enet	0.139	7.73e-21	0.97479	0.33	NA	NA	NA	NA	NA
GTExv8.ALL.Adipose_Subcutaneous	ENSG00000197302.10	16	31713228	31713229	0.1134	rs3925075	2.62	rs1468159	0.0631	-6.94	0.481	204	204	susie	0.0671	1.39e-10	0.18487	0.853	NA	NA	NA	NA	NA
GTExv8.ALL.Adipose_Subcutaneous	ENSG00000259810.2	16	31788201	31788202	0.0969	rs3925075	2.62	rs929208	0.0467	-6.59	0.824	188	188	susie	0.094	2.51e-14	-1.34461	0.179	NA	NA	NA	NA	NA
GTExv8.ALL.Adipose_Subcutaneous	ENSG00000230267.7	16	32188106	32188107	0.1682	rs11640526	1.28	rs12927233	0.0384	5.03	0.4684	64	3	lasso	0.036	2.47e-06	0.08102	0.935	NA	NA	NA	NA	NA
GTExv8.ALL.Adipose_Subcutaneous	ENSG00000155330.9	16	46831410	46831411	0.0508	rs12934443	-1.99	rs2052236	0.00772	3.48	-0.576	132	2	lasso	0.0167	0.00103	-0.40335	0.687	NA	NA	NA	NA	NA
GTExv8.ALL.Adipose_Subcutaneous	ENSG00000069345.11	16	46973787	46973788	0.0259	rs12934443	-1.99	rs4966800	-0.00171	-2.9	-0.101	157	157	susie	0.00213	0.135	0.41241	0.68	NA	NA	NA	NA	NA
GTExv8.ALL.Adipose_Subcutaneous	ENSG00000102910.13	16	48244295	48244296	0.6579	rs12149765	-2.76	rs8053839	0.304	-13.34	0.383	230	14	enet	0.321	6.96e-51	-0.42789	0.669	NA	NA	NA	NA	NA
GTExv8.ALL.Adipose_Subcutaneous	ENSG00000260052.1	16	48637142	48637143	0.0667	rs16945930	1.87	rs1477135	0.0173	4.73	1.429	349	25	enet	0.0268	4.29e-05	1.38307	0.167	NA	NA	NA	NA	NA
GTExv8.ALL.Adipose_Subcutaneous	ENSG00000102924.11	16	49281830	49281831	0.0597	rs11866964	2.62	rs41214	0.0189	4.36	1.497	482	14	enet	0.00996	0.00917	1.35771	0.175	NA	NA	NA	NA	NA
GTExv8.ALL.Adipose_Subcutaneous	ENSG00000260614.1	16	49287429	49287430	0.0445	rs11866964	2.62	rs1858274	0.00528	4.06	1.414	481	481	susie	0.00799	0.0175	1.97746	0.048	0.793	0.198	0.005	0.001	0.003
GTExv8.ALL.Adipose_Subcutaneous	ENSG00000155393.12	16	50065940	50065941	0.3609	rs11648177	-3.09	rs8051216	0.464	-16.57	-0.974	374	18	enet	0.486	5.19e-86	0.86957	0.385	NA	NA	NA	NA	NA
GTExv8.ALL.Adipose_Subcutaneous	ENSG00000279356.1	16	50072861	50072862	0.0956	rs11648177	-3.09	rs1187411	0.0481	-6.06	-0.903	371	11	enet	0.0465	9.18e-08	1.51148	0.131	NA	NA	NA	NA	NA
GTExv8.ALL.Adipose_Subcutaneous	ENSG00000121274.12	16	50152917	50152918	0.0662	rs11640716	-3.33	rs3915617	-0.00115	-3.31	-1.633	344	16	enet	0.00688	0.0254	2.221	0.0264	0.934	0.051	0.012	0.001	0.002
GTExv8.ALL.Adipose_Subcutaneous	ENSG00000083799.17	16	50742049	50742050	0.0641	rs1354810	-3.51	rs1861759	0.0134	-4.58	-0.599	432	432	susie	0.0111	0.0064	0.69549	0.487	NA	NA	NA	NA	NA
GTExv8.ALL.Adipose_Subcutaneous	ENSG00000261644.2	16	50742758	50742759	0.1359	rs1354810	-3.51	rs2066852	0.0528	6.78	0.237	432	7	lasso	0.0805	1.91e-12	0.1997	0.842	NA	NA	NA	NA	NA
GTExv8.ALL.Adipose_Subcutaneous	ENSG00000103460.16	16	52547801	52547802	0.0836	rs1117705	-3.05	rs9933242	0.00463	-3.91	-0.252	477	477	susie	0.0151	0.00173	0.38654	0.699	NA	NA	NA	NA	NA
GTExv8.ALL.Adipose_Subcutaneous	ENSG00000177200.16	16	53055032	53055033	0.0342	rs3112614	2.93	rs11075756	0.0115	4.41	0.524	397	397	susie	0.0152	0.00168	0.56655	0.571	NA	NA	NA	NA	NA
GTExv8.ALL.Adipose_Subcutaneous	ENSG00000103479.15	16	53433976	53433977	0.3734	rs17802341	2.38	rs9929873	0.367	-14.86	1.483	381	35	enet	0.403	3.45e-67	-1.22165	0.222	NA	NA	NA	NA	NA
GTExv8.ALL.Adipose_Subcutaneous	ENSG00000279344.1	16	53481549	53481550	0.456	rs2160305	2.69	rs8049033	0.532	17.71	1.409	386	386	susie	0.535	1.67e-98	1.24305	0.214	NA	NA	NA	NA	NA
GTExv8.ALL.Adipose_Subcutaneous	ENSG00000279722.1	16	53489942	53489943	0.3903	rs2160305	2.69	rs7199018	0.187	10.6	-0.078	384	39	enet	0.208	2.51e-31	-0.44309	0.658	NA	NA	NA	NA	NA
GTExv8.ALL.Adipose_Subcutaneous	ENSG00000166971.16	16	53504410	53504411	0.0678	rs2160305	2.69	rs7204496	0.0195	-5.39	1.478	397	397	susie	0.0194	0.00044	-1.44803	0.148	NA	NA	NA	NA	NA
GTExv8.ALL.Adipose_Subcutaneous	ENSG00000140718.20	16	53701691	53701692	0.13	rs2160305	2.69	rs708278	0.0162	-4.57	-0.581	460	460	susie	0.0262	5.27e-05	0.13534	0.892	NA	NA	NA	NA	NA
GTExv8.ALL.Adipose_Subcutaneous	ENSG00000177508.11	16	54286762	54286763	0.115	rs2160305	2.69	rs9921416	0.0417	5.93	0.112	640	640	susie	0.0628	5.37e-10	0.68588	0.493	NA	NA	NA	NA	NA
GTExv8.ALL.Adipose_Subcutaneous	ENSG00000159387.7	16	55323759	55323760	0.1079	rs8050537	3.2	rs2576554	0.0191	4.68	0.169	614	34	enet	0.0276	3.36e-05	-0.27044	0.787	NA	NA	NA	NA	NA
GTExv8.ALL.Adipose_Subcutaneous	ENSG00000263207.2	16	55332354	55332355	0.0804	rs8050537	3.2	rs31095	0.00603	4.19	0.942	613	613	susie	0.0135	0.0029	1.13702	0.256	NA	NA	NA	NA	NA
GTExv8.ALL.Adipose_Subcutaneous	ENSG00000274508.1	16	55426129	55426130	0.2467	rs8050537	3.2	rs1345320	0.175	-10.14	-0.289	664	6	enet	0.18	4.65e-27	-0.24168	0.809	NA	NA	NA	NA	NA
GTExv8.ALL.Adipose_Subcutaneous	ENSG00000260135.6	16	55462296	55462297	0.3359	rs8050537	3.2	rs1345320	0.297	13.19	-0.289	664	13	enet	0.303	1.83e-47	-0.59832	0.55	NA	NA	NA	NA	NA
GTExv8.ALL.Adipose_Subcutaneous	ENSG00000261997.1	16	55538199	55538200	0.0766	rs8050537	3.2	rs13339550	0.0404	5.37	0.272	655	7	enet	0.0432	2.61e-07	-0.20666	0.836	NA	NA	NA	NA	NA
GTExv8.ALL.Adipose_Subcutaneous	ENSG00000228695.10	16	55760565	55760566	0.679	rs8050537	3.2	rs11860456	0.197	10.97	-0.241	542	38	enet	0.457	5.4e-79	-0.29682	0.767	NA	NA	NA	NA	NA
GTExv8.ALL.Adipose_Subcutaneous	ENSG00000159461.14	16	56425537	56425538	0.066	rs1875230	-2.03	rs731119	0.00314	-4.13	0.427	452	16	enet	0.0189	0.000522	-0.06318	0.95	NA	NA	NA	NA	NA
GTExv8.ALL.Adipose_Subcutaneous	ENSG00000087263.16	16	56451489	56451490	0.1049	rs1875230	-2.03	rs11373	0.0679	-7.11	-1.55	457	4	lasso	0.0745	1.32e-11	1.37303	0.17	NA	NA	NA	NA	NA
GTExv8.ALL.Adipose_Subcutaneous	ENSG00000274031.1	16	56466150	56466151	0.3689	rs1875230	-2.03	rs10438565	0.243	11.95	-0.37	461	8	lasso	0.247	7.7e-38	-0.41062	0.681	NA	NA	NA	NA	NA
GTExv8.ALL.Adipose_Subcutaneous	ENSG00000125124.11	16	56520282	56520283	0.5518	rs1875230	-2.03	rs8060037	0.504	-17.15	1.311	483	483	susie	0.542	1.35e-100	-1.12016	0.263	NA	NA	NA	NA	NA
GTExv8.ALL.Adipose_Subcutaneous	ENSG00000169715.14	16	56625474	56625475	0.2044	rs11864231	-2.4	rs904773	0.0373	-5.25	0.458	521	30	enet	0.0801	2.22e-12	0.13739	0.891	NA	NA	NA	NA	NA
GTExv8.ALL.Adipose_Subcutaneous	ENSG00000205364.3	16	56632232	56632233	0.0843	rs11864231	-2.4	rs708274	0.0455	-5.55	-0.351	525	5	lasso	0.0476	6.45e-08	-0.25063	0.802	NA	NA	NA	NA	NA
GTExv8.ALL.Adipose_Subcutaneous	ENSG00000255986.6	16	56635738	56635739	0.0988	rs11864231	-2.4	rs8044719	-0.00173	4.03	1.316	526	526	susie	0.02	0.000364	0.56427	0.573	NA	NA	NA	NA	NA
GTExv8.ALL.Adipose_Subcutaneous	ENSG00000205362.11	16	56638665	56638666	0.1833	rs11864231	-2.4	rs8049883	0.105	-9.02	0.022	528	9	enet	0.13	2.01e-19	-0.3645	0.715	NA	NA	NA	NA	NA
GTExv8.ALL.Adipose_Subcutaneous	ENSG00000205361.8	16	56643704	56643705	0.0706	rs11864231	-2.4	rs7189840	0.0441	5.53	0.782	528	528	susie	0.0358	2.63e-06	0.78261	0.434	NA	NA	NA	NA	NA
GTExv8.ALL.Adipose_Subcutaneous	ENSG00000125144.13	16	56668064	56668065	0.1782	rs11864231	-2.4	rs1599933	0.0684	6.77	0.096	529	18	enet	0.0744	1.38e-11	-0.56963	0.569	NA	NA	NA	NA	NA
GTExv8.ALL.Adipose_Subcutaneous	ENSG00000187193.8	16	56682423	56682424	0.178	rs11864231	-2.4	rs4784714	0.0661	6.8	0.791	528	8	lasso	0.0769	6.09e-12	1.0602	0.289	NA	NA	NA	NA	NA
GTExv8.ALL.Adipose_Subcutaneous	ENSG00000051108.14	16	56932047	56932048	0.1321	rs11864231	-2.4	rs8044804	0.0417	5.81	-1.139	519	18	enet	0.066	1.98e-10	-2.45769	0.014	0.003	0.979	0	0.004	0.014
GTExv8.ALL.Adipose_Subcutaneous	ENSG00000172775.16	16	57186115	57186116	0.2194	rs7187785	3.07	rs12599485	0.172	-10.02	-0.576	526	16	enet	0.175	2.68e-26	0.50777	0.612	NA	NA	NA	NA	NA
GTExv8.ALL.Adipose_Subcutaneous	ENSG00000159579.13	16	57186136	57186137	0.0996	rs7187785	3.07	rs2279407	0.0145	4.68	0.698	526	20	enet	0.0244	9.09e-05	0.33466	0.738	NA	NA	NA	NA	NA
GTExv8.ALL.Adipose_Subcutaneous	ENSG00000102934.9	16	57284686	57284687	0.185	rs7187785	3.07	rs12922657	0.118	8.94	-1.173	557	557	susie	0.124	1.38e-18	-1.24476	0.213	NA	NA	NA	NA	NA
GTExv8.ALL.Adipose_Subcutaneous	ENSG00000005194.14	16	57447435	57447436	0.2252	rs7187785	3.07	rs223863	0.0949	-7.82	0.704	566	566	susie	0.136	2.55e-20	-0.71046	0.477	NA	NA	NA	NA	NA
GTExv8.ALL.Adipose_Subcutaneous	ENSG00000088682.13	16	57447528	57447529	0.0664	rs7187785	3.07	rs223899	0.014	3.93	0.661	566	566	susie	0.00999	0.0091	0.36753	0.713	NA	NA	NA	NA	NA
GTExv8.ALL.Adipose_Subcutaneous	ENSG00000102978.12	16	57462386	57462387	0.065	rs7187785	3.07	rs637718	-0.000586	3.53	0.154	563	1	lasso	0.00111	0.201	0.154	0.878	NA	NA	NA	NA	NA
GTExv8.ALL.Adipose_Subcutaneous	ENSG00000125170.10	16	57487326	57487327	0.0668	rs7187785	3.07	rs637718	0.0425	5.16	0.154	556	1	lasso	0.0385	1.11e-06	0.154	0.878	NA	NA	NA	NA	NA
GTExv8.ALL.Adipose_Subcutaneous	ENSG00000135736.5	16	57536598	57536599	0.1968	rs7187785	3.07	rs739816	0.119	-9.02	2.165	537	537	susie	0.14	4.89e-21	-2.32473	0.0201	0	0.942	0	0.009	0.049
GTExv8.ALL.Adipose_Subcutaneous	ENSG00000159648.11	16	57976434	57976435	0.1008	rs7187785	3.07	rs11076211	0.0327	-5.48	0.308	532	532	susie	0.0428	2.92e-07	-0.1962	0.844	NA	NA	NA	NA	NA
GTExv8.ALL.Adipose_Subcutaneous	ENSG00000070770.8	16	58197919	58197920	0.0817	rs13331889	2.93	rs2292028	0.0377	5.68	-0.566	482	482	susie	0.0441	1.94e-07	-0.56184	0.574	NA	NA	NA	NA	NA
GTExv8.ALL.Adipose_Subcutaneous	ENSG00000103021.9	16	58231156	58231157	0.1062	rs13331889	2.93	rs1834018	0.0318	-5.77	-1.61	482	482	susie	0.0417	4.17e-07	0.86874	0.385	NA	NA	NA	NA	NA
GTExv8.ALL.Adipose_Subcutaneous	ENSG00000103037.11	16	58515478	58515479	0.0873	rs7206434	-2.24	rs246195	0.0696	6.6	1.786	470	9	enet	0.0778	4.61e-12	1.75031	0.0801	NA	NA	NA	NA	NA
GTExv8.ALL.Adipose_Subcutaneous	ENSG00000125107.17	16	58629885	58629886	0.071	rs7206434	-2.24	rs11644694	0.0136	4.73	-0.811	465	30	enet	0.0161	0.00128	-0.63379	0.526	NA	NA	NA	NA	NA
GTExv8.ALL.Adipose_Subcutaneous	ENSG00000125166.12	16	58734356	58734357	0.1217	rs7206434	-2.24	rs11076262	0.101	8.66	-1.221	455	12	enet	0.117	1.16e-17	-1.10006	0.271	NA	NA	NA	NA	NA
GTExv8.ALL.Adipose_Subcutaneous	ENSG00000278893.1	16	64983226	64983227	0.0558	rs17434542	-2.54	rs28216	0.0626	6.35	-0.4	443	2	lasso	0.0533	1.1e-08	-0.2764	0.782	NA	NA	NA	NA	NA
GTExv8.ALL.Adipose_Subcutaneous	ENSG00000259847.1	16	65176712	65176713	0.1061	rs4603559	2.91	rs12446448	0.0172	4.92	2.231	460	7	enet	0.0322	8.13e-06	1.85629	0.0634	NA	NA	NA	NA	NA
GTExv8.ALL.Adipose_Subcutaneous	ENSG00000246898.1	16	66408523	66408524	0.053	rs12051352	-3.03	rs2289149	0.016	5.69	-0.941	485	485	susie	0.0344	4.03e-06	-1.07677	0.282	NA	NA	NA	NA	NA
GTExv8.ALL.Adipose_Subcutaneous	ENSG00000166546.13	16	66427296	66427297	0.1672	rs12051352	-3.03	rs12448207	0.0358	5.99	-1.595	479	6	lasso	0.0641	3.56e-10	-1.97636	0.0481	0.001	0.975	0	0.008	0.016
GTExv8.ALL.Adipose_Subcutaneous	ENSG00000261656.5	16	66479130	66479131	0.0802	rs12051352	-3.03	rs11075634	0.0496	5.69	-1.495	467	467	susie	0.0377	1.45e-06	-1.53067	0.126	NA	NA	NA	NA	NA
GTExv8.ALL.Adipose_Subcutaneous	ENSG00000166548.15	16	66552543	66552544	0.0903	rs17616245	2.21	rs2290182	0.0212	5.32	-1.396	407	407	susie	0.0362	2.32e-06	-1.34312	0.179	NA	NA	NA	NA	NA
GTExv8.ALL.Adipose_Subcutaneous	ENSG00000140931.19	16	66603873	66603874	0.1455	rs8051622	2.02	rs8051710	0.0744	-6.72	0.395	385	385	susie	0.0747	1.22e-11	-0.21475	0.83	NA	NA	NA	NA	NA
GTExv8.ALL.Adipose_Subcutaneous	ENSG00000183723.12	16	66696706	66696707	0.0812	rs11642409	-2.61	rs3743721	0.0362	5.92	0.306	338	4	lasso	0.0403	6.37e-07	0.032	0.974	NA	NA	NA	NA	NA
GTExv8.ALL.Adipose_Subcutaneous	ENSG00000260465.1	16	66731089	66731090	0.0686	rs11642409	-2.75	rs35320143	0.00476	-4.17	0.688	338	338	susie	0.01	0.00897	0.38323	0.702	NA	NA	NA	NA	NA
GTExv8.ALL.Adipose_Subcutaneous	ENSG00000260558.1	16	66738262	66738263	0.03	rs11642409	-2.77	rs13329766	0.00405	-3.36	-1.585	336	336	susie	0.012	0.00466	0.33449	0.738	NA	NA	NA	NA	NA
GTExv8.ALL.Adipose_Subcutaneous	ENSG00000172840.6	16	66878588	66878589	0.0663	rs11642409	-3.11	rs7188268	0.0184	4.55	-1.421	295	295	susie	0.0144	0.00218	-1.40268	0.161	NA	NA	NA	NA	NA
GTExv8.ALL.Adipose_Subcutaneous	ENSG00000237172.3	16	67151213	67151214	0.0888	rs11642409	-2.9	rs152168	0.0196	4.64	0.281	210	16	enet	0.0364	2.18e-06	0.60096	0.548	NA	NA	NA	NA	NA
GTExv8.ALL.Adipose_Subcutaneous	ENSG00000205250.8	16	67192168	67192169	0.0608	rs11642409	-3.01	rs3730393	0.00974	4	-1.263	200	8	enet	0.00283	0.104	-1.35133	0.177	NA	NA	NA	NA	NA
GTExv8.ALL.Adipose_Subcutaneous	ENSG00000102890.14	16	67199110	67199111	0.1381	rs11642409	-3	rs17618203	0.0254	5.89	-0.122	201	11	lasso	0.0423	3.43e-07	-0.38897	0.697	NA	NA	NA	NA	NA
GTExv8.ALL.Adipose_Subcutaneous	ENSG00000125122.15	16	67227047	67227048	0.057	rs11642409	-3.13	rs11700	0.0174	-4.72	-1.005	190	15	enet	0.0355	2.86e-06	0.63148	0.528	NA	NA	NA	NA	NA
GTExv8.ALL.Adipose_Subcutaneous	ENSG00000135740.16	16	67246914	67246915	0.0638	rs11642409	-3.13	rs4783585	0.00815	-3.77	0.12	184	5	lasso	0.00484	0.0512	-0.14129	0.888	NA	NA	NA	NA	NA
GTExv8.ALL.Adipose_Subcutaneous	ENSG00000135723.13	16	67247657	67247658	0.2275	rs11642409	-3.13	rs4783585	0.0538	-5.78	0.12	185	25	enet	0.0561	4.53e-09	-0.52962	0.596	NA	NA	NA	NA	NA
GTExv8.ALL.Adipose_Subcutaneous	ENSG00000168676.10	16	67326762	67326763	0.0685	rs11642409	-3.18	rs7204679	0.0217	4.51	-1.91	182	3	lasso	0.016	0.00132	-2.22849	0.0258	0.484	0.5	0.001	0.001	0.013
GTExv8.ALL.Adipose_Subcutaneous	ENSG00000159708.17	16	67326797	67326798	0.1454	rs11642409	-3.18	rs7204679	0.05	6.39	-1.91	182	21	enet	0.0652	2.58e-10	-1.77132	0.0765	NA	NA	NA	NA	NA
GTExv8.ALL.Adipose_Subcutaneous	ENSG00000159714.10	16	67416473	67416474	0.0748	rs11642409	-3.17	rs17686899	0.00717	3.52	0.232	186	12	enet	0.0207	0.000298	1.17836	0.239	NA	NA	NA	NA	NA
GTExv8.ALL.Adipose_Subcutaneous	ENSG00000159720.11	16	67481236	67481237	0.0581	rs11642409	-2.91	rs16957374	0.0182	-4.93	0.0351	181	2	lasso	0.0346	3.79e-06	-0.29784	0.766	NA	NA	NA	NA	NA
GTExv8.ALL.Adipose_Subcutaneous	ENSG00000102974.14	16	67562406	67562407	0.0366	rs11642409	-2.85	rs6979	0.0116	3.99	-0.284	190	190	susie	0.0103	0.00816	-0.51832	0.604	NA	NA	NA	NA	NA
GTExv8.ALL.Adipose_Subcutaneous	ENSG00000102977.13	16	67660814	67660815	0.0539	rs11642409	-2.95	rs9922165	0.00405	-4.07	0.361	196	196	susie	0.0163	0.00119	-0.05358	0.957	NA	NA	NA	NA	NA
GTExv8.ALL.Adipose_Subcutaneous	ENSG00000159761.14	16	67666815	67666816	0.093	rs11642409	-2.95	rs5923	0.0306	-5.44	-1.452	196	196	susie	0.0277	3.25e-05	1.89277	0.0584	NA	NA	NA	NA	NA
GTExv8.ALL.Adipose_Subcutaneous	ENSG00000141084.10	16	67806651	67806652	0.096	rs3961283	3.06	rs8051632	0.0876	-7.52	-2.084	203	9	lasso	0.0858	3.5e-13	1.94203	0.0521	NA	NA	NA	NA	NA
GTExv8.ALL.Adipose_Subcutaneous	ENSG00000102904.14	16	67806764	67806765	0.098	rs3961283	3.06	rs10468274	0.0141	4.36	-0.508	203	203	susie	0.0123	0.00425	-0.32021	0.749	NA	NA	NA	NA	NA
GTExv8.ALL.Adipose_Subcutaneous	ENSG00000188038.7	16	67884804	67884805	0.0827	rs3961283	3.06	rs2271293	0.00331	-3.77	0.099	230	3	lasso	0.0158	0.00139	1.06485	0.287	NA	NA	NA	NA	NA
GTExv8.ALL.Adipose_Subcutaneous	ENSG00000141086.17	16	67932413	67932414	0.0303	rs3961283	3.06	rs35356834	0.0131	4.18	-2.194	242	3	lasso	0.00852	0.0147	-1.90909	0.0563	NA	NA	NA	NA	NA
GTExv8.ALL.Adipose_Subcutaneous	ENSG00000213398.7	16	67943472	67943473	0.0979	rs3961283	3.06	rs7187289	0.0896	7.89	-0.463	248	12	enet	0.114	3.69e-17	-0.85454	0.393	NA	NA	NA	NA	NA
GTExv8.ALL.Adipose_Subcutaneous	ENSG00000124067.16	16	67969600	67969601	0.0528	rs3961283	3.06	rs3743739	0.0217	5.34	-1.254	248	5	lasso	0.025	7.71e-05	-0.93181	0.351	NA	NA	NA	NA	NA
GTExv8.ALL.Adipose_Subcutaneous	ENSG00000167264.17	16	67987760	67987761	0.0959	rs3961283	3.06	rs11075673	0.0123	-4.57	0.378	247	30	enet	0.0239	0.000109	-0.83602	0.403	NA	NA	NA	NA	NA
GTExv8.ALL.Adipose_Subcutaneous	ENSG00000167261.13	16	68000585	68000586	0.0573	rs3961283	3.06	rs6499163	0.00774	3.61	-0.925	250	4	lasso	0.0128	0.0036	-1.05333	0.292	NA	NA	NA	NA	NA
GTExv8.ALL.Adipose_Subcutaneous	ENSG00000072736.18	16	68084750	68084751	0.1754	rs3961283	3.06	rs2863981	0.0707	-7.45	0.616	269	22	enet	0.0901	8.67e-14	-0.31179	0.755	NA	NA	NA	NA	NA
GTExv8.ALL.Adipose_Subcutaneous	ENSG00000263276.1	16	68224712	68224713	0.0761	rs3961283	3.06	rs34132524	0.00364	-3.66	1.786	297	15	enet	0.0282	2.84e-05	-0.02084	0.983	NA	NA	NA	NA	NA
GTExv8.ALL.Adipose_Subcutaneous	ENSG00000132600.16	16	68310973	68310974	0.3186	rs4783566	-3.33	rs11075672	0.264	-12.69	0.262	314	29	enet	0.305	6.75e-48	-0.79201	0.428	NA	NA	NA	NA	NA
GTExv8.ALL.Adipose_Subcutaneous	ENSG00000184939.15	16	68530089	68530090	0.0974	rs4783566	-3.33	rs12925177	0.0439	-5.65	2.437	307	307	susie	0.0412	4.87e-07	-2.41196	0.0159	0.003	0.893	0	0.013	0.091
GTExv8.ALL.Adipose_Subcutaneous	ENSG00000141076.17	16	69131290	69131291	0.2528	rs4783566	-3.33	rs17624400	0.0573	-6.33	0.156	322	26	enet	0.105	5.95e-16	-0.08071	0.936	NA	NA	NA	NA	NA
GTExv8.ALL.Adipose_Subcutaneous	ENSG00000168807.16	16	69187128	69187129	0.08	rs4783566	-3.33	rs11647864	0.0228	-5.38	-0.052	317	11	enet	0.039	9.62e-07	-0.6034	0.546	NA	NA	NA	NA	NA
GTExv8.ALL.Adipose_Subcutaneous	ENSG00000258429.1	16	69330594	69330595	0.1202	rs153047	2.48	rs12708895	0.0838	-8.08	0.473	297	297	susie	0.0831	8.3e-13	-0.49778	0.619	NA	NA	NA	NA	NA
GTExv8.ALL.Adipose_Subcutaneous	ENSG00000132603.13	16	69339583	69339584	0.04	rs153047	2.48	rs8044794	0.0503	-5.9	-0.072	299	299	susie	0.0544	7.59e-09	-0.21942	0.826	NA	NA	NA	NA	NA
GTExv8.ALL.Adipose_Subcutaneous	ENSG00000157315.4	16	69351808	69351809	0.1085	rs153047	2.48	rs8044794	0.019	6.24	-0.072	299	12	enet	0.0829	8.87e-13	-0.94036	0.347	NA	NA	NA	NA	NA
GTExv8.ALL.Adipose_Subcutaneous	ENSG00000132604.10	16	69408570	69408571	0.0328	rs153047	2.48	rs17691749	0.032	-5.3	0.629	303	303	susie	0.0299	1.63e-05	-0.87786	0.38	NA	NA	NA	NA	NA
GTExv8.ALL.Adipose_Subcutaneous	ENSG00000262136.1	16	69727012	69727013	0.0445	rs153047	2.48	rs4247109	0.00615	-3.78	0.096	260	30	enet	0.00598	0.0346	-0.94327	0.346	NA	NA	NA	NA	NA
GTExv8.ALL.Adipose_Subcutaneous	ENSG00000141101.12	16	69754939	69754940	0.0426	rs153047	2.48	rs1469908	0.00451	-3.83	1.724	254	254	susie	0.00599	0.0344	-0.7948	0.427	NA	NA	NA	NA	NA
GTExv8.ALL.Adipose_Subcutaneous	ENSG00000198373.12	16	69762305	69762306	0.0456	rs153047	2.48	rs904810	0.0109	3.82	-1.177	252	5	lasso	0.0159	0.00134	-1.5854	0.113	NA	NA	NA	NA	NA
GTExv8.ALL.Adipose_Subcutaneous	ENSG00000157322.17	16	69950704	69950705	0.4756	rs12445849	-2.06	rs1808417	0.337	-14.63	-0.002	209	25	enet	0.498	8.12e-89	-0.41372	0.679	NA	NA	NA	NA	NA
GTExv8.ALL.Adipose_Subcutaneous	ENSG00000226232.8	16	69996187	69996188	0.6695	rs12445849	-2.06	rs1808417	0.358	-14.46	-0.002	196	38	enet	0.521	6.21e-95	-0.65677	0.511	NA	NA	NA	NA	NA
GTExv8.ALL.Adipose_Subcutaneous	ENSG00000255185.5	16	70065944	70065945	0.7918	rs7204326	2.05	rs1808417	0.466	-16.52	-0.002	186	41	enet	0.645	1.95e-132	0.02533	0.98	NA	NA	NA	NA	NA
GTExv8.ALL.Adipose_Subcutaneous	ENSG00000090857.13	16	70113625	70113626	0.0528	rs7204326	2.05	rs12447090	0.0218	-4.89	0.257	186	5	lasso	0.028	2.94e-05	-0.20746	0.836	NA	NA	NA	NA	NA
GTExv8.ALL.Adipose_Subcutaneous	ENSG00000261556.9	16	70246609	70246610	0.612	rs7194558	-2.55	rs4985407	0.424	16	-0.893	195	48	enet	0.454	2.41e-78	-1.25956	0.208	NA	NA	NA	NA	NA
GTExv8.ALL.Adipose_Subcutaneous	ENSG00000223496.2	16	70251929	70251930	0.646	rs7194558	-2.55	rs4985407	0.619	18.97	-0.893	196	196	susie	0.661	2.8e-138	-0.64758	0.517	NA	NA	NA	NA	NA
GTExv8.ALL.Adipose_Subcutaneous	ENSG00000103051.18	16	70523564	70523565	0.4986	rs7194558	-2.55	rs3931036	0.0577	5.94	0.368	153	7	lasso	0.0664	1.74e-10	-0.22111	0.825	NA	NA	NA	NA	NA
GTExv8.ALL.Adipose_Subcutaneous	ENSG00000189091.12	16	70523787	70523788	0.063	rs7194558	-2.55	rs8049641	0.0832	-7.37	-0.982	153	5	lasso	0.0925	4.04e-14	0.99909	0.318	NA	NA	NA	NA	NA
GTExv8.ALL.Adipose_Subcutaneous	ENSG00000157368.10	16	70579894	70579895	0.0713	rs7194558	-2.55	rs7201750	0.0295	5.4	-0.701	148	148	susie	0.0353	3e-06	-0.75088	0.453	NA	NA	NA	NA	NA
GTExv8.ALL.Adipose_Subcutaneous	ENSG00000279569.1	16	70664449	70664450	0.0929	rs7194558	-2.55	rs3813908	0.016	4.22	-2.2	144	144	susie	0.0238	0.000113	-2.40294	0.0163	0.817	0.174	0.001	0	0.008
GTExv8.ALL.Adipose_Subcutaneous	ENSG00000132613.14	16	70686065	70686066	0.0998	rs7194558	-2.55	rs2290614	0.0119	-4.73	0.929	147	4	lasso	0.0302	1.48e-05	-1.40422	0.16	NA	NA	NA	NA	NA
GTExv8.ALL.Adipose_Subcutaneous	ENSG00000180917.17	16	71289714	71289715	0.3169	rs9940728	2.99	rs235991	0.0999	7.94	-0.542	272	272	susie	0.126	6.35e-19	-0.44873	0.654	NA	NA	NA	NA	NA
GTExv8.ALL.Adipose_Subcutaneous	ENSG00000167377.17	16	71463094	71463095	0.252	rs9940728	2.99	rs2303788	0.0666	-6.83	1.393	317	21	enet	0.122	2.42e-18	0.11898	0.905	NA	NA	NA	NA	NA
GTExv8.ALL.Adipose_Subcutaneous	ENSG00000247324.2	16	71463257	71463258	0.1296	rs9940728	2.99	rs2288487	0.031	-5.56	0.962	317	14	enet	0.0691	7.28e-11	0.46388	0.643	NA	NA	NA	NA	NA
GTExv8.ALL.Adipose_Subcutaneous	ENSG00000157429.15	16	71565088	71565089	0.0283	rs9940728	2.99	rs12925320	0.000632	-3.62	0.071	372	14	enet	0.000269	0.283	1.16141	0.245	NA	NA	NA	NA	NA
GTExv8.ALL.Adipose_Subcutaneous	ENSG00000260886.1	16	71572019	71572020	0.1193	rs9940728	2.99	rs8063455	0.0943	8.17	-1.311	374	374	susie	0.0957	1.41e-14	-1.34038	0.18	NA	NA	NA	NA	NA
GTExv8.ALL.Adipose_Subcutaneous	ENSG00000140832.9	16	71626160	71626161	0.0926	rs9940728	2.99	rs2278031	0.0843	7.56	0.87	417	417	susie	0.0874	2.13e-13	0.95934	0.337	NA	NA	NA	NA	NA
GTExv8.ALL.Adipose_Subcutaneous	ENSG00000040199.18	16	71724700	71724701	0.3518	rs9940728	2.99	rs2334877	0.271	12.61	0.173	438	16	enet	0.293	7.98e-46	0.13174	0.895	NA	NA	NA	NA	NA
GTExv8.ALL.Adipose_Subcutaneous	ENSG00000166747.12	16	71809200	71809201	0.1082	rs9940728	2.99	rs8048057	0.0253	4.94	1.053	429	429	susie	0.0315	1.01e-05	0.93248	0.351	NA	NA	NA	NA	NA
GTExv8.ALL.Adipose_Subcutaneous	ENSG00000277481.1	16	71999977	71999978	0.1578	rs17604676	2.92	rs3815192	0.0656	-6.63	-0.273	372	372	susie	0.0607	1.06e-09	0.62414	0.533	NA	NA	NA	NA	NA
GTExv8.ALL.Adipose_Subcutaneous	ENSG00000102967.11	16	72008587	72008588	0.4089	rs17604676	2.92	rs3213422	0.252	-12.18	-1.408	369	28	enet	0.297	1.81e-46	1.12605	0.26	NA	NA	NA	NA	NA
GTExv8.ALL.Adipose_Subcutaneous	ENSG00000257017.8	16	72054591	72054592	0.1663	rs17604676	2.92	rs9941087	0.0572	-6.62	1.275	358	52	enet	0.0593	1.65e-09	-0.17108	0.864	NA	NA	NA	NA	NA
GTExv8.ALL.Adipose_Subcutaneous	ENSG00000261701.6	16	72063223	72063224	0.5342	rs17604676	2.92	rs1424241	0.141	9.17	-0.008	359	32	enet	0.183	1.92e-27	0.84252	0.399	NA	NA	NA	NA	NA
GTExv8.ALL.Adipose_Subcutaneous	ENSG00000140829.11	16	72093869	72093870	0.196	rs17604676	2.92	rs9928413	0.00951	4.03	1.543	350	30	enet	0.0427	2.98e-07	0.63189	0.527	NA	NA	NA	NA	NA
GTExv8.ALL.Adipose_Subcutaneous	ENSG00000140830.8	16	72094395	72094396	0.6829	rs17604676	2.92	rs4788614	0.0611	6.71	0.175	349	37	enet	0.204	9.49e-31	-1.22542	0.22	NA	NA	NA	NA	NA
GTExv8.ALL.Adipose_Subcutaneous	ENSG00000140836.14	16	73059697	73059698	0.1354	rs12599119	-3.15	rs2068360	0.0429	5.17	1.336	458	458	susie	0.0457	1.18e-07	1.45717	0.145	NA	NA	NA	NA	NA
GTExv8.ALL.Adipose_Subcutaneous	ENSG00000271009.2	16	73060759	73060760	0.077	rs12599119	-3.15	rs2113268	-0.00117	-3.89	-0.47	459	6	enet	0.0037	0.0764	0.43868	0.661	NA	NA	NA	NA	NA
GTExv8.ALL.Adipose_Subcutaneous	ENSG00000260884.1	16	74315145	74315146	0.0528	rs4999690	2.71	rs12102785	0.0116	-3.75	1.027	359	2	lasso	0.009	0.0126	-0.59971	0.549	NA	NA	NA	NA	NA
GTExv8.ALL.Adipose_Subcutaneous	ENSG00000259972.2	16	74335345	74335346	0.2549	rs4999690	2.71	rs3760054	0.11	-8.77	-0.308	355	355	susie	0.156	2.46e-23	-0.25615	0.798	NA	NA	NA	NA	NA
GTExv8.ALL.Adipose_Subcutaneous	ENSG00000214331.8	16	74360858	74360859	0.3275	rs4999690	2.71	rs13334448	0.138	-9.18	-0.448	364	23	enet	0.158	1.21e-23	0.66676	0.505	NA	NA	NA	NA	NA
GTExv8.ALL.Adipose_Subcutaneous	ENSG00000261079.1	16	74367461	74367462	0.2944	rs4999690	2.71	rs1195629	0.055	-6.72	1.088	363	7	lasso	0.13	1.88e-19	-1.42074	0.155	NA	NA	NA	NA	NA
GTExv8.ALL.Adipose_Subcutaneous	ENSG00000090863.11	16	74607143	74607144	0.055	rs4999690	2.71	rs10514388	0.0103	-3.76	-0.311	365	7	enet	0.0142	0.00235	0.43368	0.665	NA	NA	NA	NA	NA
GTExv8.ALL.Adipose_Subcutaneous	ENSG00000168411.13	16	74666880	74666881	0.2436	rs4999690	2.71	rs2288054	0.0709	-7.26	0.807	355	7	lasso	0.141	3.61e-21	-0.53165	0.595	NA	NA	NA	NA	NA
GTExv8.ALL.Adipose_Subcutaneous	ENSG00000168404.12	16	74700959	74700960	0.3891	rs4999690	2.71	rs9932977	0.212	-11.25	1.214	373	373	susie	0.222	1.31e-33	-1.0944	0.274	NA	NA	NA	NA	NA
GTExv8.ALL.Adipose_Subcutaneous	ENSG00000184517.11	16	75148491	75148492	0.4653	rs4737	-2.85	rs9939124	0.236	-12.18	-1.262	419	23	enet	0.347	1.03e-55	0.33885	0.735	NA	NA	NA	NA	NA
GTExv8.ALL.Adipose_Subcutaneous	ENSG00000168928.12	16	75207184	75207185	0.046	rs4737	-2.85	rs9937106	-0.00112	3.16	0.297	403	403	susie	0.00448	0.058	-0.41774	0.676	NA	NA	NA	NA	NA
GTExv8.ALL.Adipose_Subcutaneous	ENSG00000280152.1	16	75249563	75249564	0.2661	rs4737	-2.85	rs1035540	0.213	-11.41	-2.02	381	381	susie	0.233	1.64e-35	1.72004	0.0854	NA	NA	NA	NA	NA
GTExv8.ALL.Adipose_Subcutaneous	ENSG00000050820.16	16	75268052	75268053	0.0872	rs4737	-2.85	rs9931007	-0.00155	-4.08	-1.686	377	377	susie	0.00276	0.107	1.73617	0.0825	NA	NA	NA	NA	NA
GTExv8.ALL.Adipose_Subcutaneous	ENSG00000261783.1	16	75381259	75381260	0.2854	rs4737	-2.85	rs2650408	0.259	12.46	0.147	353	13	enet	0.309	1.32e-48	0.3022	0.763	NA	NA	NA	NA	NA
GTExv8.ALL.Adipose_Subcutaneous	ENSG00000153774.8	16	75433484	75433485	0.2004	rs4737	-2.85	rs1017239	0.196	11.17	1.979	346	4	lasso	0.207	3.03e-31	1.80456	0.0711	NA	NA	NA	NA	NA
GTExv8.ALL.Adipose_Subcutaneous	ENSG00000166822.12	16	75465496	75465497	0.0634	rs4737	-2.85	rs3851734	0.00633	3.96	0.671	347	19	enet	0.0122	0.00446	1.59528	0.111	NA	NA	NA	NA	NA
GTExv8.ALL.Adipose_Subcutaneous	ENSG00000135702.14	16	75535246	75535247	0.1361	rs4737	-2.85	rs8061183	0.0683	6.74	0.983	378	378	susie	0.0681	1e-10	0.99333	0.321	NA	NA	NA	NA	NA
GTExv8.ALL.Adipose_Subcutaneous	ENSG00000205084.10	16	75556285	75556286	0.274	rs4737	-2.85	rs2738808	0.176	-10.36	0.998	381	4	lasso	0.187	4.2e-28	-1.18382	0.236	NA	NA	NA	NA	NA
GTExv8.ALL.Adipose_Subcutaneous	ENSG00000276408.1	16	75556391	75556392	0.0628	rs4737	-2.85	rs17606758	-0.000392	-3.41	-1.735	382	382	susie	0.0112	0.00615	0.12432	0.901	NA	NA	NA	NA	NA
GTExv8.ALL.Adipose_Subcutaneous	ENSG00000065457.10	16	75623299	75623300	0.559	rs4737	-2.85	rs3863448	0.454	16.44	1.058	390	25	enet	0.525	9.01e-96	1.06009	0.289	NA	NA	NA	NA	NA
GTExv8.ALL.Adipose_Subcutaneous	ENSG00000065427.14	16	75647678	75647679	0.072	rs4737	-2.85	rs8044375	0.00834	3.77	-0.675	401	401	susie	0.0111	0.00624	0.3469	0.729	NA	NA	NA	NA	NA
GTExv8.ALL.Adipose_Subcutaneous	ENSG00000166848.5	16	75647785	75647786	0.0458	rs4737	-2.85	rs8053219	0.0112	4.21	-0.544	401	13	enet	0.0441	1.92e-07	-1.22048	0.222	NA	NA	NA	NA	NA
GTExv8.ALL.Adipose_Subcutaneous	ENSG00000152910.18	16	76277277	76277278	0.0521	rs1039683	2.2	rs1909109	0.0124	4.27	-0.333	468	468	susie	0.0123	0.00433	-0.24025	0.81	NA	NA	NA	NA	NA
GTExv8.ALL.Adipose_Subcutaneous	ENSG00000103111.14	16	77190834	77190835	0.3368	rs17769706	-2.6	rs11865641	0.136	8.98	0.398	718	718	susie	0.174	4.81e-26	-0.04275	0.966	NA	NA	NA	NA	NA
GTExv8.ALL.Adipose_Subcutaneous	ENSG00000205078.5	16	77206440	77206441	0.6736	rs17769706	-2.6	rs11865641	0.499	17.04	0.398	729	61	enet	0.554	9.31e-104	0.73797	0.461	NA	NA	NA	NA	NA
GTExv8.ALL.Adipose_Subcutaneous	ENSG00000260922.1	16	77234876	77234877	0.0407	rs17769706	-2.6	rs2562125	0.00784	-4.08	-0.344	755	755	susie	0.00689	0.0254	-0.46706	0.64	NA	NA	NA	NA	NA
GTExv8.ALL.Adipose_Subcutaneous	ENSG00000140873.15	16	77435113	77435114	0.0818	rs17769706	-2.6	rs426340	0.0119	4.84	-1.146	848	848	susie	0.00664	0.0276	-1.10172	0.271	NA	NA	NA	NA	NA
GTExv8.ALL.Adipose_Subcutaneous	ENSG00000140876.11	16	77722491	77722492	0.4079	rs17769706	-2.6	rs4545824	0.211	-11.55	0.684	884	57	enet	0.316	5.53e-50	-1.96813	0.0491	0	0.985	0	0.007	0.008
GTExv8.ALL.Adipose_Subcutaneous	ENSG00000261707.1	16	77742999	77743000	0.3105	rs17769706	-2.6	rs7187573	0.195	-11.1	1.022	885	60	enet	0.214	1.99e-32	-0.62005	0.535	NA	NA	NA	NA	NA
GTExv8.ALL.Adipose_Subcutaneous	ENSG00000171724.2	16	77788529	77788530	0.1078	rs10514410	-2.43	rs9935394	0.0243	-4.72	0.836	872	872	susie	0.0205	0.000313	-0.88575	0.376	NA	NA	NA	NA	NA
GTExv8.ALL.Adipose_Subcutaneous	ENSG00000186153.16	16	78099412	78099413	0.3776	rs4474697	2.14	rs7189213	0.209	-11.25	0.388	860	27	enet	0.25	2.71e-38	0.34628	0.729	NA	NA	NA	NA	NA
GTExv8.ALL.Adipose_Subcutaneous	ENSG00000276007.1	16	78123242	78123243	0.196	rs4474697	2.14	rs16947165	0.0632	6.9	-1.414	849	6	lasso	0.101	2.78e-15	-1.48742	0.137	NA	NA	NA	NA	NA
GTExv8.ALL.Adipose_Subcutaneous	ENSG00000260876.5	16	79713835	79713836	0.0398	rs17767491	-5.1	rs16951359	0.00172	4.11	0.378	799	12	enet	0.0136	0.00278	-0.45952	0.646	NA	NA	NA	NA	NA
GTExv8.ALL.Adipose_Subcutaneous	ENSG00000261390.5	16	79770562	79770563	0.4651	rs17767491	-5.1	rs4404082	0.379	-15.2	-4.604	783	783	susie	0.41	1.74e-68	4.71317	2.44e-06	0	0.005	0	0.043	0.952
GTExv8.ALL.Adipose_Subcutaneous	ENSG00000259867.5	16	80563134	80563135	0.0795	rs2549860	-3.56	rs7203024	0.0563	-6.19	2.44	654	4	lasso	0.0627	5.56e-10	-2.33184	0.0197	0	0.885	0	0.041	0.074
GTExv8.ALL.Adipose_Subcutaneous	ENSG00000166446.14	16	80804328	80804329	0.1139	rs2549860	-3.56	rs41338245	0.04	-5	0.029	671	25	enet	0.0704	4.92e-11	0.32233	0.747	NA	NA	NA	NA	NA
GTExv8.ALL.Adipose_Subcutaneous	ENSG00000278985.1	16	80984093	80984094	0.0488	rs2549860	-3.56	rs874054	0.0196	4.06	-3.249	669	669	susie	0.0221	0.00019	-3.30709	0.000943	0.427	0.274	0.02	0.012	0.267
GTExv8.ALL.Adipose_Subcutaneous	ENSG00000166451.13	16	81006497	81006498	0.1014	rs2549860	-3.56	rs3743503	0.0875	7.28	-0.998	666	666	susie	0.086	3.34e-13	-0.94035	0.347	NA	NA	NA	NA	NA
GTExv8.ALL.Adipose_Subcutaneous	ENSG00000166455.13	16	81077266	81077267	0.1207	rs2549860	-3.56	rs11863750	0.0828	-7.3	-1.839	697	697	susie	0.0813	1.52e-12	1.83591	0.0664	NA	NA	NA	NA	NA
GTExv8.ALL.Adipose_Subcutaneous	ENSG00000140905.10	16	81096424	81096425	0.2477	rs2549860	-3.56	rs11863750	0.14	-9.14	-1.839	697	697	susie	0.139	8.95e-21	1.86934	0.0616	NA	NA	NA	NA	NA
GTExv8.ALL.Adipose_Subcutaneous	ENSG00000166473.17	16	81220369	81220370	0.26	rs2549860	-3.56	rs11150354	0.0725	6.86	-1.638	714	714	susie	0.119	6.01e-18	0.50147	0.616	NA	NA	NA	NA	NA
GTExv8.ALL.Adipose_Subcutaneous	ENSG00000197943.9	16	81779257	81779258	0.2295	rs7197601	2.71	rs6564915	0.107	-7.97	-0.408	675	675	susie	0.118	8.46e-18	0.4539	0.65	NA	NA	NA	NA	NA
GTExv8.ALL.Adipose_Subcutaneous	ENSG00000135698.9	16	82170225	82170226	0.2637	rs7197601	2.71	rs2967355	0.169	9.95	-2.126	722	7	lasso	0.175	3.35e-26	-2.18303	0.029	0	0.922	0	0.007	0.07
GTExv8.ALL.Adipose_Subcutaneous	ENSG00000260228.5	16	83807833	83807834	0.0934	rs12921805	4.13	rs8058334	-0.00116	-3.78	1.051	926	20	enet	0.00778	0.0188	-0.76218	0.446	NA	NA	NA	NA	NA
GTExv8.ALL.Adipose_Subcutaneous	ENSG00000103150.5	16	83899125	83899126	0.1077	rs12921805	4.13	rs889635	0.0588	-6.72	-0.168	926	3	lasso	0.06	1.32e-09	0.30506	0.76	NA	NA	NA	NA	NA
GTExv8.ALL.Adipose_Subcutaneous	ENSG00000260300.5	16	83931310	83931311	0.2169	rs12445007	3.38	rs13335611	0.103	7.8	0.082	934	934	susie	0.13	1.74e-19	-0.10752	0.914	NA	NA	NA	NA	NA
GTExv8.ALL.Adipose_Subcutaneous	ENSG00000140961.12	16	83949114	83949115	0.0664	rs12445007	3.38	rs11643984	1.28e-05	-3.79	0.777	944	2	lasso	0.000588	0.247	-0.06747	0.946	NA	NA	NA	NA	NA
GTExv8.ALL.Adipose_Subcutaneous	ENSG00000140943.16	16	84116905	84116906	0.1247	rs12445007	3.38	rs11642644	0.0169	5.29	-0.613	982	33	enet	0.0522	1.51e-08	-0.71413	0.475	NA	NA	NA	NA	NA
GTExv8.ALL.Adipose_Subcutaneous	ENSG00000260018.1	16	84117050	84117051	0.0771	rs12445007	3.38	rs7196387	0.0216	4.86	-0.556	982	4	lasso	0.0379	1.33e-06	-0.98425	0.325	NA	NA	NA	NA	NA
GTExv8.ALL.Adipose_Subcutaneous	ENSG00000154099.17	16	84145309	84145310	0.1195	rs12445007	3.38	rs4150114	0.0173	5.73	1.334	968	968	susie	0.0522	1.54e-08	2.58625	0.0097	0.003	0.961	0	0.016	0.019
GTExv8.ALL.Adipose_Subcutaneous	ENSG00000103168.16	16	84187069	84187070	0.633	rs12445007	3.38	rs2278043	0.425	-15.79	1.144	958	24	enet	0.499	3.55e-89	-1.47627	0.14	NA	NA	NA	NA	NA
GTExv8.ALL.Adipose_Subcutaneous	ENSG00000140955.10	16	84191137	84191138	0.3145	rs12445007	3.38	rs3743642	0.0871	-7.17	-0.849	960	10	lasso	0.16	6.09e-24	0.3149	0.753	NA	NA	NA	NA	NA
GTExv8.ALL.Adipose_Subcutaneous	ENSG00000250685.7	16	84195264	84195265	0.292	rs12445007	3.38	rs4150161	0.0359	-6.06	-0.384	955	42	enet	0.112	5.88e-17	0.45594	0.648	NA	NA	NA	NA	NA
GTExv8.ALL.Adipose_Subcutaneous	ENSG00000064270.12	16	84368526	84368527	0.0861	rs12445007	3.38	rs416476	0.00756	4.17	-0.053	864	5	enet	0.00707	0.0239	-0.01702	0.986	NA	NA	NA	NA	NA
GTExv8.ALL.Adipose_Subcutaneous	ENSG00000261286.1	16	84467360	84467361	0.3629	rs12445007	3.38	rs891258	0.092	8.88	2.192	887	887	susie	0.219	3.8e-33	0.81995	0.412	NA	NA	NA	NA	NA
GTExv8.ALL.Adipose_Subcutaneous	ENSG00000140950.15	16	84554032	84554033	0.3149	rs12445007	3.38	rs4782977	0.134	-8.98	0.896	861	28	enet	0.16	6.13e-24	-0.94277	0.346	NA	NA	NA	NA	NA
GTExv8.ALL.Adipose_Subcutaneous	ENSG00000103187.7	16	84618076	84618077	0.305	rs12445007	3.38	rs12325555	0.083	-7.91	0.416	870	48	enet	0.163	1.97e-24	0.41916	0.675	NA	NA	NA	NA	NA
GTExv8.ALL.Adipose_Subcutaneous	ENSG00000135686.12	16	84648524	84648525	0.3352	rs12445007	3.38	rs9319452	0.188	-10.76	0.536	873	873	susie	0.193	5.51e-29	-0.64341	0.52	NA	NA	NA	NA	NA
GTExv8.ALL.Adipose_Subcutaneous	ENSG00000279622.1	16	84919922	84919923	0.2945	rs4782998	2.69	rs1874628	0.17	10.09	-0.999	742	742	susie	0.174	5.1e-26	-0.99651	0.319	NA	NA	NA	NA	NA
GTExv8.ALL.Adipose_Subcutaneous	ENSG00000153786.12	16	85011534	85011535	0.1712	rs4782998	2.69	rs2132848	0.0748	7.63	-0.093	652	32	enet	0.102	2.15e-15	-0.16088	0.872	NA	NA	NA	NA	NA
GTExv8.ALL.Adipose_Subcutaneous	ENSG00000135709.12	16	85027750	85027751	0.1017	rs10221162	2.61	rs3794679	0.00117	3.87	0.475	635	635	susie	0.016	0.00132	0.81916	0.413	NA	NA	NA	NA	NA
GTExv8.ALL.Adipose_Subcutaneous	ENSG00000153789.12	16	85112507	85112508	0.1303	rs10221162	2.61	rs17201064	0.0718	7.32	1.081	566	15	enet	0.102	2.05e-15	0.97794	0.328	NA	NA	NA	NA	NA
GTExv8.ALL.Adipose_Subcutaneous	ENSG00000278716.1	16	85489812	85489813	0.1329	rs17444745	2.64	rs8053797	0.0821	-7.19	0.181	540	4	lasso	0.0835	7.28e-13	-0.09386	0.925	NA	NA	NA	NA	NA
GTExv8.ALL.Adipose_Subcutaneous	ENSG00000140968.10	16	85898802	85898803	0.1327	rs16940375	-2.64	rs16882	0.0434	-6.14	0.731	726	726	susie	0.0503	2.79e-08	-0.56313	0.573	NA	NA	NA	NA	NA
GTExv8.ALL.Adipose_Subcutaneous	ENSG00000270020.1	16	86523896	86523897	0.4744	rs16940375	-2.64	rs1046990	0.157	10.42	1.755	920	58	enet	0.299	7.05e-47	1.61006	0.107	NA	NA	NA	NA	NA
GTExv8.ALL.Adipose_Subcutaneous	ENSG00000103248.18	16	86555234	86555235	0.3637	rs16940375	-2.64	rs8047645	0.176	-10.18	1.355	918	918	susie	0.193	4.87e-29	-0.94508	0.345	NA	NA	NA	NA	NA
GTExv8.ALL.Adipose_Subcutaneous	ENSG00000274478.1	16	86698117	86698118	0.1228	rs299982	2.58	rs11646450	-0.000325	4	0.45	871	871	susie	0.00438	0.06	-0.35538	0.722	NA	NA	NA	NA	NA
GTExv8.ALL.Adipose_Subcutaneous	ENSG00000261175.5	16	86722090	86722091	0.1062	rs299982	2.58	rs12924681	0.00828	4.13	0.759	863	863	susie	0.0252	7.13e-05	0.37218	0.71	NA	NA	NA	NA	NA
GTExv8.ALL.Adipose_Subcutaneous	ENSG00000269901.1	16	87362535	87362536	0.0605	rs12447906	-2.69	rs4240793	0.0147	4.53	1.936	579	579	susie	0.00867	0.014	1.41119	0.158	NA	NA	NA	NA	NA
GTExv8.ALL.Adipose_Subcutaneous	ENSG00000103264.17	16	87389759	87389760	0.1397	rs12447906	-2.69	rs9937099	0.0235	5.93	0.158	570	570	susie	0.0902	8.61e-14	1.86256	0.0625	NA	NA	NA	NA	NA
GTExv8.ALL.Adipose_Subcutaneous	ENSG00000226180.3	16	87696146	87696147	0.2346	rs12447906	-2.69	rs4417557	0.066	8.08	-0.672	481	5	lasso	0.142	2.58e-21	0.57502	0.565	NA	NA	NA	NA	NA
GTExv8.ALL.Adipose_Subcutaneous	ENSG00000104731.13	16	87765991	87765992	0.3981	rs7201522	2.82	rs9933061	0.186	10.59	2.067	456	456	susie	0.196	1.56e-29	2.18915	0.0286	0	0.954	0	0.006	0.041
GTExv8.ALL.Adipose_Subcutaneous	ENSG00000103257.8	16	87869487	87869488	0.1309	rs12447906	-2.69	rs9926829	0.0787	7.62	1.281	412	15	enet	0.0975	7.9e-15	1.64496	0.1	NA	NA	NA	NA	NA
GTExv8.ALL.Adipose_Subcutaneous	ENSG00000261744.1	16	88531052	88531053	0.073	rs2016979	3.09	rs12935557	0.0953	-7.51	0.265	384	384	susie	0.0947	1.95e-14	-0.265	0.791	NA	NA	NA	NA	NA
GTExv8.ALL.Adipose_Subcutaneous	ENSG00000158545.15	16	88570380	88570381	0.0621	rs2016979	3.09	rs4782341	0.0139	4.17	1.442	371	371	susie	0.00898	0.0126	1.33832	0.181	NA	NA	NA	NA	NA
GTExv8.ALL.Adipose_Subcutaneous	ENSG00000051523.10	16	88651151	88651152	0.1194	rs2016979	3.09	rs3794624	0.0726	-6.58	-0.453	377	377	susie	0.0722	2.75e-11	0.45237	0.651	NA	NA	NA	NA	NA
GTExv8.ALL.Adipose_Subcutaneous	ENSG00000260630.6	16	88663297	88663298	0.2686	rs2016979	3.09	rs6500487	0.0973	-8.47	0.91	380	23	enet	0.198	7.57e-30	-1.09506	0.273	NA	NA	NA	NA	NA
GTExv8.ALL.Adipose_Subcutaneous	ENSG00000185669.5	16	88681713	88681714	0.1104	rs2016979	3.09	rs11076696	0.0266	5.55	-0.507	385	17	enet	0.0344	3.97e-06	-0.89571	0.37	NA	NA	NA	NA	NA
GTExv8.ALL.Adipose_Subcutaneous	ENSG00000158717.10	16	88706420	88706421	0.4733	rs2016979	3.09	rs880970	0.183	-10.73	2.529	388	38	enet	0.368	8.14e-60	-1.44658	0.148	NA	NA	NA	NA	NA
GTExv8.ALL.Adipose_Subcutaneous	ENSG00000174177.12	16	88706462	88706463	0.1694	rs2016979	3.09	rs881633	0.0923	7.44	1.759	388	388	susie	0.1	3.24e-15	1.59189	0.111	NA	NA	NA	NA	NA
GTExv8.ALL.Adipose_Subcutaneous	ENSG00000278341.1	16	88710436	88710437	0.2168	rs2016979	3.09	rs2879902	0.0893	-8.34	0.022	389	14	enet	0.134	4.43e-20	0.10207	0.919	NA	NA	NA	NA	NA
GTExv8.ALL.Adipose_Subcutaneous	ENSG00000260121.1	16	88718614	88718615	0.2013	rs2016979	3.09	rs2290902	0.0549	-6.5	-2.118	392	36	enet	0.0931	3.35e-14	1.77556	0.0758	NA	NA	NA	NA	NA
GTExv8.ALL.Adipose_Subcutaneous	ENSG00000103335.21	16	88785210	88785211	0.1166	rs2016979	3.09	rs6500495	0.0513	-5.76	-2.08	407	10	enet	0.059	1.79e-09	2.43328	0.015	0.006	0.947	0	0.006	0.041
GTExv8.ALL.Adipose_Subcutaneous	ENSG00000198931.10	16	88811943	88811944	0.2624	rs2016979	3.09	rs3218726	0.0725	-6.63	0.273	416	9	lasso	0.0747	1.25e-11	-0.33093	0.741	NA	NA	NA	NA	NA
GTExv8.ALL.Adipose_Subcutaneous	ENSG00000141012.12	16	88856969	88856970	0.2463	rs2016979	3.09	rs12449164	0.0569	-7.6	-0.557	421	25	enet	0.138	1.3e-20	0.35118	0.725	NA	NA	NA	NA	NA
GTExv8.ALL.Adipose_Subcutaneous	ENSG00000259881.1	16	88881148	88881149	0.0717	rs2016979	3.09	rs12149609	0.0276	-5.77	-0.586	435	2	lasso	0.0284	2.61e-05	0.49675	0.619	NA	NA	NA	NA	NA
GTExv8.ALL.Adipose_Subcutaneous	ENSG00000176715.15	16	89088374	89088375	0.2396	rs2016979	3.09	rs6500514	0.0413	-6.61	0.213	434	26	enet	0.111	9.37e-17	-0.9672	0.333	NA	NA	NA	NA	NA
GTExv8.ALL.Adipose_Subcutaneous	ENSG00000259803.6	16	89201663	89201664	0.0902	rs2016979	3.09	rs4530136	0.0614	6.1	-1.214	414	4	lasso	0.066	1.99e-10	-0.26484	0.791	NA	NA	NA	NA	NA
GTExv8.ALL.Adipose_Subcutaneous	ENSG00000259877.2	16	89217652	89217653	0.3437	rs2016979	3.09	rs9933428	0.237	-11.99	1.168	395	12	enet	0.245	1.99e-37	-1.4267	0.154	NA	NA	NA	NA	NA
GTExv8.ALL.Adipose_Subcutaneous	ENSG00000260279.2	16	89297507	89297508	0.0857	rs8058179	2.93	rs1054747	0.0272	5.68	-0.796	402	6	enet	0.0472	7.39e-08	-0.58383	0.559	NA	NA	NA	NA	NA
GTExv8.ALL.Adipose_Subcutaneous	ENSG00000261118.1	16	89504459	89504460	0.0498	rs12599531	3.05	rs7193472	0.0104	4.27	0.117	421	4	lasso	0.0118	0.00499	0.19546	0.845	NA	NA	NA	NA	NA
GTExv8.ALL.Adipose_Subcutaneous	ENSG00000274627.1	16	89516796	89516797	0.5601	rs12599531	3.05	rs11862081	0.553	18.11	0.195	423	10	lasso	0.587	1.81e-113	-0.03776	0.97	NA	NA	NA	NA	NA
GTExv8.ALL.Adipose_Subcutaneous	ENSG00000167526.13	16	89560656	89560657	0.2215	rs12599531	3.05	rs12709089	0.191	-11.05	1.44	447	12	enet	0.194	3.81e-29	-1.24576	0.213	NA	NA	NA	NA	NA
GTExv8.ALL.Adipose_Subcutaneous	ENSG00000200084.1	16	89561433	89561434	0.0781	rs12599531	3.05	rs12709089	-0.0015	-3.45	1.44	448	448	susie	0.00672	0.0269	0.33274	0.739	NA	NA	NA	NA	NA
GTExv8.ALL.Adipose_Subcutaneous	ENSG00000178773.14	16	89575767	89575768	0.0762	rs12599531	3.05	rs1805008	0.047	-5.49	-0.098	455	4	lasso	0.0449	1.49e-07	0.1695	0.865	NA	NA	NA	NA	NA
GTExv8.ALL.Adipose_Subcutaneous	ENSG00000131165.14	16	89657800	89657801	0.4415	rs12599531	3.05	rs12918773	0.0314	-5.43	0.876	428	95	enet	0.124	1.25e-18	-0.10105	0.92	NA	NA	NA	NA	NA
GTExv8.ALL.Adipose_Subcutaneous	ENSG00000167523.13	16	89657845	89657846	0.0811	rs12599531	3.05	rs2115401	0.0477	5.91	1.392	428	428	susie	0.0518	1.74e-08	1.54731	0.122	NA	NA	NA	NA	NA
GTExv8.ALL.Adipose_Subcutaneous	ENSG00000185324.21	16	89680736	89680737	0.5455	rs12599531	3.05	rs1805008	0.288	-13.71	-0.098	418	17	lasso	0.483	3.72e-85	0.96277	0.336	NA	NA	NA	NA	NA
GTExv8.ALL.Adipose_Subcutaneous	ENSG00000158792.15	16	89701704	89701705	0.0762	rs12599531	3.05	rs3809646	0.0415	-6.12	2.728	413	18	enet	0.0557	5.03e-09	-2.22182	0.0263	0	0.888	0	0.008	0.103
GTExv8.ALL.Adipose_Subcutaneous	ENSG00000261373.1	16	89711855	89711856	0.3167	rs12599531	3.05	rs7189734	0.161	9.74	-0.9	409	409	susie	0.226	2.38e-34	-2.03594	0.0418	0	0.983	0	0.009	0.008
GTExv8.ALL.Adipose_Subcutaneous	ENSG00000158805.11	16	89720399	89720400	0.146	rs12599531	3.05	rs6500460	0.0449	-6.61	1.794	405	27	enet	0.0803	2.05e-12	-0.33818	0.735	NA	NA	NA	NA	NA
GTExv8.ALL.Adipose_Subcutaneous	ENSG00000075399.13	16	89720983	89720984	0.2476	rs12599531	3.05	rs7189734	0.155	10.52	-0.9	405	11	enet	0.186	5.72e-28	-0.98879	0.323	NA	NA	NA	NA	NA
GTExv8.ALL.Adipose_Subcutaneous	ENSG00000187741.14	16	89816656	89816657	0.4698	rs12599531	3.05	rs7195066	0.18	10.35	-2.885	363	58	enet	0.282	1.02e-43	-1.88376	0.0596	NA	NA	NA	NA	NA
GTExv8.ALL.Adipose_Subcutaneous	ENSG00000204991.10	16	89818178	89818179	0.2744	rs12599531	3.05	rs1800331	0.0948	8.56	-0.844	362	37	enet	0.209	1.63e-31	-1.26848	0.205	NA	NA	NA	NA	NA
GTExv8.ALL.Adipose_Subcutaneous	ENSG00000141002.19	16	89873569	89873570	0.0402	rs12599531	3.05	rs7196840	0.0175	-4.43	-0.72	337	337	susie	0.022	0.000194	0.71415	0.475	NA	NA	NA	NA	NA
GTExv8.ALL.Adipose_Subcutaneous	ENSG00000258839.3	16	89913627	89913628	0.1386	rs12599531	3.05	rs2270459	0.0523	5.73	-0.768	317	317	susie	0.0689	7.94e-11	0.79724	0.425	NA	NA	NA	NA	NA
GTExv8.ALL.Adipose_Subcutaneous	ENSG00000140995.16	16	89947924	89947925	0.2584	rs12599531	3.05	rs1805008	0.03	6.06	-0.098	299	23	enet	0.107	3.62e-16	0.04056	0.968	NA	NA	NA	NA	NA
GTExv8.ALL.Adipose_Subcutaneous	ENSG00000177946.5	16	89971784	89971785	0.3279	rs12599531	3.05	rs4424910	0.0693	6.6	-0.042	294	30	enet	0.109	2e-16	-0.27624	0.782	NA	NA	NA	NA	NA
GTExv8.ALL.Adipose_Subcutaneous	ENSG00000223959.8	16	89972585	89972586	0.0934	rs12599531	3.05	rs3803684	0.0412	-5.64	-0.605	293	4	lasso	0.0429	2.85e-07	0.5398	0.589	NA	NA	NA	NA	NA
GTExv8.ALL.Adipose_Subcutaneous	ENSG00000141013.16	16	90019628	90019629	0.2906	rs12599531	3.05	rs868045	0.0802	-7.86	1.452	277	17	enet	0.146	7.67e-22	-0.88441	0.376	NA	NA	NA	NA	NA
GTExv8.ALL.Adipose_Subcutaneous	ENSG00000003249.13	16	90020042	90020043	0.4143	rs12599531	3.05	rs1805007	0.068	7.19	0.54	277	12	lasso	0.136	2.25e-20	-0.37631	0.707	NA	NA	NA	NA	NA
GTExv8.ALL.Adipose_Subcutaneous	ENSG00000221819.5	16	90029366	90029367	0.077	rs12599531	3.05	rs1805007	0.00868	4.6	0.54	268	7	lasso	0.0145	0.00211	-0.76334	0.445	NA	NA	NA	NA	NA
GTExv8.ALL.Adipose_Subcutaneous	ENSG00000222019.7	16	90047772	90047773	0.3111	rs12599531	3.05	rs868045	0.158	-9.72	1.452	258	258	susie	0.158	1.36e-23	-1.46336	0.143	NA	NA	NA	NA	NA
GTExv8.ALL.Adipose_Subcutaneous	ENSG00000272636.3	17	181635	181636	0.3169	rs4985609	3.42	rs7219680	0.129637	8.86	0.343	201	30	enet	0.2	3.8e-30	0.01535	0.98776	NA	NA	NA	NA	NA
GTExv8.ALL.Adipose_Subcutaneous	ENSG00000273172.1	17	191586	191587	0.361	rs4985609	3.42	rs7217319	0.17055	-10.17	0.064	204	36	enet	0.232	3.17e-35	0.18923	0.84991	NA	NA	NA	NA	NA
GTExv8.ALL.Adipose_Subcutaneous	ENSG00000262920.5	17	321415	321416	0.1384	rs4985609	3.42	rs12602729	0.077055	-6.77	1.026	266	266	susie	0.0765	7.03e-12	-1.026	0.30489	NA	NA	NA	NA	NA
GTExv8.ALL.Adipose_Subcutaneous	ENSG00000262061.5	17	331204	331205	0.288	rs4985609	3.42	rs11869174	0.076714	6.89	-0.091	275	28	enet	0.126	5.97e-19	-1.20782	0.22712	NA	NA	NA	NA	NA
GTExv8.ALL.Adipose_Subcutaneous	ENSG00000181031.15	17	386253	386254	0.6785	rs4985609	3.42	rs8066107	0.401049	15.3	0.369	304	38	enet	0.482	6.53e-85	0.12747	0.89857	NA	NA	NA	NA	NA
GTExv8.ALL.Adipose_Subcutaneous	ENSG00000187624.8	17	410326	410327	0.726	rs4985609	3.42	rs11150882	0.587664	18.47	-0.014	321	37	enet	0.612	2.44e-121	0.09286	0.92601	NA	NA	NA	NA	NA
GTExv8.ALL.Adipose_Subcutaneous	ENSG00000183688.4	17	445938	445939	0.0853	rs4985609	3.42	rs11869174	0.009438	-4.29	-0.091	349	15	enet	0.0424	3.31e-07	-0.56585	0.5715	NA	NA	NA	NA	NA
GTExv8.ALL.Adipose_Subcutaneous	ENSG00000262905.1	17	552565	552566	0.0948	rs4985609	3.42	rs870181	0.0091	-4.34	0.624	402	3	lasso	0.0119	0.00481	-1.49128	0.13589	NA	NA	NA	NA	NA
GTExv8.ALL.Adipose_Subcutaneous	ENSG00000141252.19	17	721716	721717	0.3307	rs4985609	3.42	rs9748016	0.296879	-13.23	-0.307	438	17	enet	0.307	3.17e-48	0.25201	0.80103	NA	NA	NA	NA	NA
GTExv8.ALL.Adipose_Subcutaneous	ENSG00000167695.14	17	732411	732412	0.1224	rs4985609	3.42	rs2657621	0.092282	7.48	0.899	428	3	lasso	0.0879	1.77e-13	0.95592	0.33911	NA	NA	NA	NA	NA
GTExv8.ALL.Adipose_Subcutaneous	ENSG00000179409.10	17	752658	752659	0.1398	rs4985609	3.42	rs3744743	0.071662	-6.73	-1.052	415	415	susie	0.0684	9.16e-11	1.27348	0.20285	NA	NA	NA	NA	NA
GTExv8.ALL.Adipose_Subcutaneous	ENSG00000231784.8	17	752776	752777	0.1581	rs4985609	3.42	rs2740345	0.089064	7.67	0.008	415	415	susie	0.1	3.23e-15	-0.03704	0.97045	NA	NA	NA	NA	NA
GTExv8.ALL.Adipose_Subcutaneous	ENSG00000167699.13	17	783389	783390	0.1254	rs4985609	3.42	rs3813431	0.023834	5.77	0.329	399	11	enet	0.0819	1.24e-12	0.60404	0.54582	NA	NA	NA	NA	NA
GTExv8.ALL.Adipose_Subcutaneous	ENSG00000262133.1	17	877901	877902	0.1744	rs2440743	-2.68	rs3853816	0.021323	-5.7	1.134	413	35	enet	0.0728	2.3e-11	0.20528	0.83735	NA	NA	NA	NA	NA
GTExv8.ALL.Adipose_Subcutaneous	ENSG00000262003.1	17	909631	909632	0.1857	rs2440743	-2.68	rs7220717	0.105905	7.94	0.073	416	416	susie	0.103	1.35e-15	0.07301	0.9418	NA	NA	NA	NA	NA
GTExv8.ALL.Adipose_Subcutaneous	ENSG00000167693.16	17	979769	979770	0.0897	rs2440743	-2.68	rs9895445	0.0183	4.87	0.615	428	12	enet	0.0344	4e-06	1.04368	0.29663	NA	NA	NA	NA	NA
GTExv8.ALL.Adipose_Subcutaneous	ENSG00000177370.4	17	997116	997117	0.0973	rs2440743	-2.68	rs333625	0.023351	5.52	0.496	430	11	enet	0.0449	1.51e-07	0.4349	0.66363	NA	NA	NA	NA	NA
GTExv8.ALL.Adipose_Subcutaneous	ENSG00000159842.14	17	1229020	1229021	0.1568	rs2440743	-2.68	rs2440743	0.054817	-5.77	-2.676	442	442	susie	0.0563	4.18e-09	2.99758	0.00272	0.006	0.843	0	0.004	0.147
GTExv8.ALL.Adipose_Subcutaneous	ENSG00000108953.16	17	1400377	1400378	0.0919	rs2921134	-2.69	rs2131431	0.025217	-5.19	-1.164	447	43	enet	0.0431	2.69e-07	0.57313	0.56656	NA	NA	NA	NA	NA
GTExv8.ALL.Adipose_Subcutaneous	ENSG00000132376.19	17	1516887	1516888	0.1085	rs8067702	2.7	rs8069517	0.020055	-4.8	-0.48	423	4	lasso	0.027	4.08e-05	0.55837	0.57659	NA	NA	NA	NA	NA
GTExv8.ALL.Adipose_Subcutaneous	ENSG00000167716.18	17	1716522	1716523	0.0714	rs8067702	2.7	rs1057335	0.030502	-5.2	1.082	438	438	susie	0.0282	2.78e-05	-1.47268	0.14084	NA	NA	NA	NA	NA
GTExv8.ALL.Adipose_Subcutaneous	ENSG00000186594.14	17	1717173	1717174	0.1014	rs8067702	2.7	rs3809872	0.08111	-6.97	-0.636	437	1	lasso	0.0815	1.38e-12	0.636	0.52478	NA	NA	NA	NA	NA
GTExv8.ALL.Adipose_Subcutaneous	ENSG00000167711.13	17	1742835	1742836	0.2545	rs8067702	2.7	rs2070862	0.14779	9.34	0.555	435	435	susie	0.174	4.9e-26	-0.24719	0.80476	NA	NA	NA	NA	NA
GTExv8.ALL.Adipose_Subcutaneous	ENSG00000132386.10	17	1761958	1761959	0.1367	rs8067702	2.7	rs1136287	0.071987	-6.64	-0.042	434	17	enet	0.0881	1.66e-13	-0.48561	0.62724	NA	NA	NA	NA	NA
GTExv8.ALL.Adipose_Subcutaneous	ENSG00000132383.11	17	1829701	1829702	0.3045	rs8067702	2.7	rs7219095	0.058836	7.45	-0.837	439	439	susie	0.189	2.29e-28	-0.82175	0.41122	NA	NA	NA	NA	NA
GTExv8.ALL.Adipose_Subcutaneous	ENSG00000186532.11	17	1830633	1830634	0.288	rs8067702	2.7	rs4474730	0.200721	-10.95	0.261	435	435	susie	0.211	6.19e-32	-0.52936	0.59656	NA	NA	NA	NA	NA
GTExv8.ALL.Adipose_Subcutaneous	ENSG00000108958.4	17	1858445	1858446	0.0644	rs8067702	2.7	rs7224496	-0.000568	-3.4	0.416	437	437	susie	0.00291	0.101	0.16995	0.86505	NA	NA	NA	NA	NA
GTExv8.ALL.Adipose_Subcutaneous	ENSG00000185924.6	17	2025344	2025345	0.1456	rs8067702	2.7	rs4473232	0.088811	7.33	-0.656	459	34	enet	0.0958	1.39e-14	0.4458	0.65574	NA	NA	NA	NA	NA
GTExv8.ALL.Adipose_Subcutaneous	ENSG00000108963.17	17	2030109	2030110	0.3371	rs8067702	2.7	rs8065878	0.224288	11.56	0.243	462	22	enet	0.258	1.37e-39	-0.21478	0.82994	NA	NA	NA	NA	NA
GTExv8.ALL.Adipose_Subcutaneous	ENSG00000167720.12	17	2303382	2303383	0.3473	rs8067702	2.7	rs12450028	0.360749	-14.58	0.244	405	405	susie	0.373	6.69e-61	-0.25003	0.80256	NA	NA	NA	NA	NA
GTExv8.ALL.Adipose_Subcutaneous	ENSG00000070366.13	17	2303702	2303703	0.0531	rs8067702	2.7	rs9899468	0.001548	3.44	0.501	405	405	susie	0.00265	0.111	0.27423	0.78391	NA	NA	NA	NA	NA
GTExv8.ALL.Adipose_Subcutaneous	ENSG00000141258.12	17	2337507	2337508	0.3438	rs8067702	2.7	rs3213714	0.048686	-6.57	1.672	412	412	susie	0.145	1.23e-21	-0.94437	0.34498	NA	NA	NA	NA	NA
GTExv8.ALL.Adipose_Subcutaneous	ENSG00000274758.1	17	2366790	2366791	0.0322	rs8067702	2.7	rs11655813	0.00473	4.22	-1.109	418	418	susie	0.00929	0.0114	-0.90785	0.36396	NA	NA	NA	NA	NA
GTExv8.ALL.Adipose_Subcutaneous	ENSG00000263345.1	17	2377745	2377746	0.1355	rs8067702	2.7	rs2252909	0.036037	5.42	-0.91	417	36	enet	0.0507	2.44e-08	-1.36225	0.17312	NA	NA	NA	NA	NA
GTExv8.ALL.Adipose_Subcutaneous	ENSG00000070444.14	17	2401117	2401118	0.0856	rs8067702	2.7	rs2447095	0.048758	5.47	-2.039	411	411	susie	0.0491	4.03e-08	-2.349	0.01882	0.023	0.932	0	0.006	0.039
GTExv8.ALL.Adipose_Subcutaneous	ENSG00000127804.12	17	2511890	2511891	0.1158	rs7207487	-2.65	rs8077068	0.051849	-5.58	0.857	437	437	susie	0.0413	4.62e-07	-0.66901	0.50349	NA	NA	NA	NA	NA
GTExv8.ALL.Adipose_Subcutaneous	ENSG00000272911.1	17	2688472	2688473	0.1875	rs4564609	-2.85	rs1109451	0.183518	-10.39	-1.704	437	1	lasso	0.184	1.45e-27	1.704	0.08838	NA	NA	NA	NA	NA
GTExv8.ALL.Adipose_Subcutaneous	ENSG00000277200.1	17	2723946	2723947	0.3774	rs12603551	-4.18	rs11654991	0.153253	-9.84	-1.476	446	446	susie	0.235	9.49e-36	1.24172	0.21434	NA	NA	NA	NA	NA
GTExv8.ALL.Adipose_Subcutaneous	ENSG00000108381.10	17	3472373	3472374	0.1135	rs12603551	-4.18	rs7215891	0.022491	5.18	-0.964	532	532	susie	0.0144	0.00216	-0.91911	0.35804	NA	NA	NA	NA	NA
GTExv8.ALL.Adipose_Subcutaneous	ENSG00000167723.14	17	3557994	3557995	0.1164	rs12603551	-4.18	rs4790145	0.064765	6.53	-0.476	515	515	susie	0.0635	4.33e-10	-0.56488	0.57216	NA	NA	NA	NA	NA
GTExv8.ALL.Adipose_Subcutaneous	ENSG00000197417.7	17	3636321	3636322	0.3417	rs12603551	-4.18	rs9897822	0.142238	9.22	-0.899	525	21	enet	0.266	5.22e-41	-0.70107	0.48326	NA	NA	NA	NA	NA
GTExv8.ALL.Adipose_Subcutaneous	ENSG00000040531.14	17	3636467	3636468	0.425	rs12603551	-4.18	rs1048682	0.281434	-12.83	-0.29	525	525	susie	0.376	1.37e-61	-0.25707	0.79712	NA	NA	NA	NA	NA
GTExv8.ALL.Adipose_Subcutaneous	ENSG00000262903.1	17	3658003	3658004	0.1547	rs12603551	-4.18	rs2235107	0.099697	-7.8	-0.749	525	16	enet	0.0962	1.21e-14	0.4377	0.6616	NA	NA	NA	NA	NA
GTExv8.ALL.Adipose_Subcutaneous	ENSG00000074370.17	17	3964463	3964464	0.0675	rs877610	3.93	rs7215084	0.011232	-4.59	-0.928	490	490	susie	0.00961	0.0103	0.18752	0.85126	NA	NA	NA	NA	NA
GTExv8.ALL.Adipose_Subcutaneous	ENSG00000074755.14	17	4143019	4143020	0.0343	rs2047233	2.44	rs2676276	0.0053	4.3	0.052	468	14	enet	0.0215	0.000233	-0.31569	0.75224	NA	NA	NA	NA	NA
GTExv8.ALL.Adipose_Subcutaneous	ENSG00000167740.9	17	4143167	4143168	0.1365	rs2047233	2.44	rs8075562	0.155877	9.56	0.185	468	10	enet	0.155	2.94e-23	0.03534	0.97181	NA	NA	NA	NA	NA
GTExv8.ALL.Adipose_Subcutaneous	ENSG00000132382.14	17	4555630	4555631	0.1788	rs2271165	-2.59	rs3760194	0.099621	-7.69	-0.584	453	12	enet	0.101	2.19e-15	0.44533	0.65608	NA	NA	NA	NA	NA
GTExv8.ALL.Adipose_Subcutaneous	ENSG00000188176.11	17	4583998	4583999	0.3362	rs2271165	-2.59	rs1038125	0.161975	10.72	1.074	445	4	enet	0.216	1.19e-32	0.80469	0.421	NA	NA	NA	NA	NA
GTExv8.ALL.Adipose_Subcutaneous	ENSG00000161921.14	17	4739921	4739922	0.0939	rs2271165	-2.59	rs2277680	0.017263	-4.33	-0.75	442	4	lasso	0.0173	0.000855	0.49604	0.61987	NA	NA	NA	NA	NA
GTExv8.ALL.Adipose_Subcutaneous	ENSG00000182853.11	17	4786432	4786433	0.174	rs2271165	-2.59	rs8078118	0.095733	7.69	-1.828	432	3	lasso	0.101	2.35e-15	-1.89607	0.05795	NA	NA	NA	NA	NA
GTExv8.ALL.Adipose_Subcutaneous	ENSG00000262165.2	17	4807012	4807013	0.3474	rs2271165	-2.59	rs11654690	0.198068	-10.82	0.216	435	38	enet	0.241	9.86e-37	-0.99609	0.31921	NA	NA	NA	NA	NA
GTExv8.ALL.Adipose_Subcutaneous	ENSG00000129219.13	17	4807095	4807096	0.3167	rs2271165	-2.59	rs2241933	0.119462	9.19	-0.167	435	45	enet	0.183	1.63e-27	-0.73561	0.46197	NA	NA	NA	NA	NA
GTExv8.ALL.Adipose_Subcutaneous	ENSG00000205710.3	17	4899417	4899418	0.3483	rs2271165	-2.59	rs34461890	0.350884	14.55	-0.848	442	442	susie	0.358	5.78e-58	-0.82481	0.40948	NA	NA	NA	NA	NA
GTExv8.ALL.Adipose_Subcutaneous	ENSG00000108556.7	17	4903073	4903074	0.3752	rs2271165	-2.59	rs34461890	0.391403	15.75	-0.848	442	29	enet	0.424	1.25e-71	-1.02704	0.3044	NA	NA	NA	NA	NA
GTExv8.ALL.Adipose_Subcutaneous	ENSG00000185245.7	17	4932296	4932297	0.1182	rs2271165	-2.59	rs9905341	0.054451	6.43	-0.914	446	446	susie	0.0615	8.12e-10	-1.03901	0.2988	NA	NA	NA	NA	NA
GTExv8.ALL.Adipose_Subcutaneous	ENSG00000108528.13	17	4940006	4940007	0.0665	rs2271165	-2.59	rs238233	0.026579	-4.97	0.533	444	444	susie	0.0308	1.23e-05	-0.24245	0.80843	NA	NA	NA	NA	NA
GTExv8.ALL.Adipose_Subcutaneous	ENSG00000108523.15	17	4940251	4940252	0.0906	rs2271165	-2.59	rs11650939	0.022228	-5.37	-0.432	444	6	enet	0.0313	1.08e-05	0.67212	0.50151	NA	NA	NA	NA	NA
GTExv8.ALL.Adipose_Subcutaneous	ENSG00000091640.7	17	4967871	4967872	0.3172	rs2271165	-2.59	rs3786044	0.221333	11.43	-0.449	439	439	susie	0.219	3e-33	-0.42272	0.6725	NA	NA	NA	NA	NA
GTExv8.ALL.Adipose_Subcutaneous	ENSG00000108509.20	17	4987651	4987652	0.1326	rs2271165	-2.59	rs238229	0.011124	5.5	1.217	425	425	susie	0.0679	1.09e-10	0.90367	0.36617	NA	NA	NA	NA	NA
GTExv8.ALL.Adipose_Subcutaneous	ENSG00000196388.8	17	4997609	4997610	0.0905	rs2271165	-2.59	rs238247	0.038326	6.42	-0.294	435	20	enet	0.0485	4.83e-08	-0.14657	0.88347	NA	NA	NA	NA	NA
GTExv8.ALL.Adipose_Subcutaneous	ENSG00000234327.7	17	5111467	5111468	0.5109	rs2271165	-2.59	rs2585266	0.152558	11.04	-1.668	432	38	enet	0.359	3.59e-58	-0.48415	0.62828	NA	NA	NA	NA	NA
GTExv8.ALL.Adipose_Subcutaneous	ENSG00000129204.16	17	5116437	5116438	0.4486	rs2271165	-2.59	rs2585266	0.183736	10.67	-1.668	430	31	enet	0.264	1.07e-40	-1.0261	0.30484	NA	NA	NA	NA	NA
GTExv8.ALL.Adipose_Subcutaneous	ENSG00000167840.13	17	5123115	5123116	0.6023	rs2271165	-2.59	rs2585266	0.209457	11.52	-1.668	434	37	enet	0.317	3.8e-50	-0.94656	0.34386	NA	NA	NA	NA	NA
GTExv8.ALL.Adipose_Subcutaneous	ENSG00000180626.9	17	5191882	5191883	0.0548	rs2271165	-2.59	rs12449298	0.008962	-4.15	-0.259	454	15	enet	0.0128	0.00371	0.11605	0.90761	NA	NA	NA	NA	NA
GTExv8.ALL.Adipose_Subcutaneous	ENSG00000161929.14	17	5234859	5234860	0.1796	rs9890964	2.84	rs10438722	0.050181	6.68	0.22	468	28	enet	0.0641	3.56e-10	0.15555	0.87639	NA	NA	NA	NA	NA
GTExv8.ALL.Adipose_Subcutaneous	ENSG00000263164.1	17	5241542	5241543	0.0952	rs9890964	2.89	rs12449778	0.008961	5.08	0.059	465	465	susie	0.0249	8e-05	-0.04585	0.96343	NA	NA	NA	NA	NA
GTExv8.ALL.Adipose_Subcutaneous	ENSG00000029725.16	17	5282264	5282265	0.1857	rs9890964	2.78	rs1065483	0.134728	9.04	0.178	462	6	lasso	0.16	5.84e-24	0.36833	0.71263	NA	NA	NA	NA	NA
GTExv8.ALL.Adipose_Subcutaneous	ENSG00000108559.11	17	5419639	5419640	0.0938	rs7222396	2.44	rs7426	0.079682	-7.24	0.103	529	529	susie	0.0809	1.72e-12	-0.15386	0.87772	NA	NA	NA	NA	NA
GTExv8.ALL.Adipose_Subcutaneous	ENSG00000129197.14	17	5420160	5420161	0.1336	rs7222396	2.44	rs1058115	0.142872	-9.56	0.141	529	5	lasso	0.154	5.11e-23	0.06116	0.95123	NA	NA	NA	NA	NA
GTExv8.ALL.Adipose_Subcutaneous	ENSG00000263272.1	17	5432540	5432541	0.1509	rs7222396	2.44	rs8074617	0.116565	-8.9	-0.034	530	530	susie	0.127	3.94e-19	0.14602	0.88391	NA	NA	NA	NA	NA
GTExv8.ALL.Adipose_Subcutaneous	ENSG00000108561.8	17	5448807	5448808	0.055	rs7222396	2.44	rs11869909	0.004272	4.91	-0.539	536	6	lasso	0.0326	6.99e-06	-0.23367	0.81524	NA	NA	NA	NA	NA
GTExv8.ALL.Adipose_Subcutaneous	ENSG00000167842.15	17	5486284	5486285	0.2012	rs7222396	2.44	rs3744714	0.073066	-7.85	0.493	529	529	susie	0.142	3.27e-21	-0.00694	0.99446	NA	NA	NA	NA	NA
GTExv8.ALL.Adipose_Subcutaneous	ENSG00000091592.15	17	5619423	5619424	0.2	rs9911424	2.45	rs1018281	0.027081	-6.1	0.935	542	33	enet	0.11	1.49e-16	0.15298	0.87842	NA	NA	NA	NA	NA
GTExv8.ALL.Adipose_Subcutaneous	ENSG00000091622.15	17	6556493	6556494	0.0648	rs11078612	2.8	rs2137794	-0.00172	3.53	-0.279	577	577	susie	0.00894	0.0128	0.11956	0.90483	NA	NA	NA	NA	NA
GTExv8.ALL.Adipose_Subcutaneous	ENSG00000198920.9	17	6640756	6640757	0.2052	rs11078612	2.8	rs7221587	0.202177	-10.93	0.988	564	18	enet	0.203	1.35e-30	-0.55362	0.57984	NA	NA	NA	NA	NA
GTExv8.ALL.Adipose_Subcutaneous	ENSG00000256806.5	17	6651717	6651718	0.0696	rs11078612	2.8	rs7221587	0.003593	-4.15	0.988	562	562	susie	0.00641	0.0298	-0.91293	0.36128	NA	NA	NA	NA	NA
GTExv8.ALL.Adipose_Subcutaneous	ENSG00000261996.1	17	6655008	6655009	0.1173	rs11078612	2.8	rs218663	0.06065	6.68	0.783	560	6	lasso	0.072	2.94e-11	1.08303	0.2788	NA	NA	NA	NA	NA
GTExv8.ALL.Adipose_Subcutaneous	ENSG00000141485.16	17	6713566	6713567	0.1243	rs16956197	-2.7	rs1983177	0.03713	-6.28	1.873	540	540	susie	0.0422	3.55e-07	-1.96161	0.04981	0	0.966	0	0.006	0.029
GTExv8.ALL.Adipose_Subcutaneous	ENSG00000177294.6	17	6776222	6776223	0.4698	rs16956197	-2.7	rs1509122	0.318062	-13.67	0.739	517	517	susie	0.411	8.09e-69	-0.76125	0.44651	NA	NA	NA	NA	NA
GTExv8.ALL.Adipose_Subcutaneous	ENSG00000262089.1	17	6995188	6995189	0.1967	rs16956197	-2.7	rs10852889	0.149796	-9.7	-0.219	488	3	lasso	0.15	1.82e-22	0.19762	0.84334	NA	NA	NA	NA	NA
GTExv8.ALL.Adipose_Subcutaneous	ENSG00000108839.11	17	6996064	6996065	0.1131	rs16956197	-2.7	rs2070590	0.079305	-7.06	0.034	490	490	susie	0.0793	2.86e-12	-0.07618	0.93927	NA	NA	NA	NA	NA
GTExv8.ALL.Adipose_Subcutaneous	ENSG00000215067.9	17	7012348	7012349	0.0938	rs16956197	-2.7	rs1042356	0.01112	-4.35	0.119	497	497	susie	0.0233	0.00013	-0.05303	0.95771	NA	NA	NA	NA	NA
GTExv8.ALL.Adipose_Subcutaneous	ENSG00000219200.11	17	7012416	7012417	0.1789	rs16956197	-2.7	rs7338	0.113019	-8.18	-1.646	497	497	susie	0.11	1.18e-16	1.58816	0.11225	NA	NA	NA	NA	NA
GTExv8.ALL.Adipose_Subcutaneous	ENSG00000132514.13	17	7080306	7080307	0.1353	rs16956197	-2.7	rs6503008	0.034735	-4.73	-0.949	490	490	susie	0.0157	0.00144	0.97808	0.32804	NA	NA	NA	NA	NA
GTExv8.ALL.Adipose_Subcutaneous	ENSG00000161944.16	17	7115699	7115700	0.1767	rs16956197	-2.7	rs425694	0.141124	9.11	-0.143	492	4	lasso	0.141	3.47e-21	-0.19558	0.84494	NA	NA	NA	NA	NA
GTExv8.ALL.Adipose_Subcutaneous	ENSG00000072778.19	17	7217715	7217716	0.1072	rs7208523	-2.51	rs390200	0.07111	6.91	-0.964	466	3	lasso	0.082	1.2e-12	-0.81064	0.41757	NA	NA	NA	NA	NA
GTExv8.ALL.Adipose_Subcutaneous	ENSG00000175826.11	17	7252022	7252023	0.2175	rs3744255	-2.95	rs222851	0.124304	-8.72	-0.798	470	470	susie	0.125	1.04e-18	0.87507	0.38153	NA	NA	NA	NA	NA
GTExv8.ALL.Adipose_Subcutaneous	ENSG00000170291.14	17	7252081	7252082	0.1269	rs3744255	-2.95	rs8067500	0.083426	7.2	-0.445	470	3	lasso	0.081	1.67e-12	-0.59756	0.55013	NA	NA	NA	NA	NA
GTExv8.ALL.Adipose_Subcutaneous	ENSG00000181885.18	17	7263982	7263983	0.2093	rs3744255	-2.93	rs222835	0.133271	9.7	-1.079	464	23	enet	0.158	1.18e-23	-0.6199	0.53532	NA	NA	NA	NA	NA
GTExv8.ALL.Adipose_Subcutaneous	ENSG00000181856.14	17	7281666	7281667	0.0984	rs9909175	-3.31	rs222852	0.004243	-4.26	-0.84	462	462	susie	0.0139	0.00257	0.85416	0.39302	NA	NA	NA	NA	NA
GTExv8.ALL.Adipose_Subcutaneous	ENSG00000132507.17	17	7306998	7306999	0.2782	rs9909175	-3.31	rs4796398	0.228373	11.69	0.88	453	10	enet	0.247	7.72e-38	0.72386	0.46915	NA	NA	NA	NA	NA
GTExv8.ALL.Adipose_Subcutaneous	ENSG00000170175.10	17	7445060	7445061	0.3492	rs9909175	-3.22	rs2302762	0.230609	-11.97	-0.42	483	483	susie	0.298	1.27e-46	-0.22253	0.8239	NA	NA	NA	NA	NA
GTExv8.ALL.Adipose_Subcutaneous	ENSG00000259224.2	17	7481331	7481332	0.0624	rs9909175	-2.96	rs9303218	0.015921	-3.97	-0.45	488	2	lasso	0.00854	0.0147	0.23893	0.81116	NA	NA	NA	NA	NA
GTExv8.ALL.Adipose_Subcutaneous	ENSG00000239697.10	17	7548890	7548891	0.1533	rs7225107	-2.91	rs11552708	0.069917	7.04	-0.831	478	5	lasso	0.105	6.19e-16	-0.74866	0.45406	NA	NA	NA	NA	NA
GTExv8.ALL.Adipose_Subcutaneous	ENSG00000161955.16	17	7558291	7558292	0.1183	rs9909175	-2.83	rs28625968	0.013456	5.27	0.042	477	22	enet	0.058	2.45e-09	-0.15082	0.88011	NA	NA	NA	NA	NA
GTExv8.ALL.Adipose_Subcutaneous	ENSG00000161960.14	17	7572705	7572706	0.0828	rs9909175	-2.72	rs1642796	-0.001604	-3.76	-0.194	478	478	susie	0.00219	0.132	0.29893	0.76499	NA	NA	NA	NA	NA
GTExv8.ALL.Adipose_Subcutaneous	ENSG00000209582.1	17	7574712	7574713	0.1109	rs9909175	-2.71	rs9908405	0.041567	5.28	0.537	479	16	enet	0.0257	6.08e-05	0.96893	0.33258	NA	NA	NA	NA	NA
GTExv8.ALL.Adipose_Subcutaneous	ENSG00000233223.2	17	7583517	7583518	0.1038	rs7224399	2.66	rs12936934	0.018868	-4.9	-0.993	476	3	lasso	0.0211	0.000258	0.96601	0.33404	NA	NA	NA	NA	NA
GTExv8.ALL.Adipose_Subcutaneous	ENSG00000141504.11	17	7627875	7627876	0.1372	rs7224399	2.66	rs1641510	0.003528	4.02	1.192	498	6	lasso	0.00427	0.0624	0.29174	0.77049	NA	NA	NA	NA	NA
GTExv8.ALL.Adipose_Subcutaneous	ENSG00000129244.8	17	7646626	7646627	0.074	rs7224399	2.66	rs1642800	0.062926	6.53	-0.254	497	497	susie	0.0619	7.1e-10	-0.2493	0.80313	NA	NA	NA	NA	NA
GTExv8.ALL.Adipose_Subcutaneous	ENSG00000108947.4	17	7705201	7705202	0.4399	rs6503090	3.09	rs3744259	0.224568	11.64	-0.14	509	29	enet	0.279	3.16e-43	-0.14039	0.88835	NA	NA	NA	NA	NA
GTExv8.ALL.Adipose_Subcutaneous	ENSG00000132510.10	17	7839903	7839904	0.1606	rs6503090	3.09	rs11078711	0.052589	-5.82	-1.075	511	19	enet	0.0479	5.85e-08	0.33034	0.74114	NA	NA	NA	NA	NA
GTExv8.ALL.Adipose_Subcutaneous	ENSG00000280046.1	17	7858942	7858943	0.1805	rs6503090	3.09	rs8522	0.114779	8.24	-1.158	504	504	susie	0.114	3.82e-17	-1.16405	0.2444	NA	NA	NA	NA	NA
GTExv8.ALL.Adipose_Subcutaneous	ENSG00000183011.13	17	7885237	7885238	0.1362	rs6503090	3.09	rs11078711	0.067624	6.49	-1.075	503	5	lasso	0.0658	2.11e-10	-0.54288	0.58721	NA	NA	NA	NA	NA
GTExv8.ALL.Adipose_Subcutaneous	ENSG00000170049.9	17	7929802	7929803	0.139	rs6503090	3.09	rs7209704	0.142096	-9.44	0.021	501	501	susie	0.149	2.35e-22	-0.10411	0.91708	NA	NA	NA	NA	NA
GTExv8.ALL.Adipose_Subcutaneous	ENSG00000170037.13	17	7932123	7932124	0.0918	rs6503090	3.09	rs4435314	0.073231	-7.18	0.074	501	7	enet	0.0773	5.47e-12	0.00515	0.99589	NA	NA	NA	NA	NA
GTExv8.ALL.Adipose_Subcutaneous	ENSG00000178921.13	17	8247617	8247618	0.0772	rs6503090	3.09	rs9902252	0.0142	4.69	1.34	447	447	susie	0.0137	0.00269	1.65388	0.09815	NA	NA	NA	NA	NA
GTExv8.ALL.Adipose_Subcutaneous	ENSG00000178971.13	17	8248043	8248044	0.3417	rs6503090	3.09	rs12603646	0.125404	-9.26	-1.658	448	448	susie	0.248	5.34e-38	1.18576	0.23572	NA	NA	NA	NA	NA
GTExv8.ALL.Adipose_Subcutaneous	ENSG00000269947.1	17	8277762	8277763	0.0848	rs6503090	3.09	rs3027237	-0.001661	3.69	-0.473	446	29	enet	0.00711	0.0236	1.41149	0.1581	NA	NA	NA	NA	NA
GTExv8.ALL.Adipose_Subcutaneous	ENSG00000226871.1	17	8318711	8318712	0.061	rs6503090	3.09	rs2270445	0.013473	4.55	-0.527	444	444	susie	0.0125	0.00399	-0.25857	0.79596	NA	NA	NA	NA	NA
GTExv8.ALL.Adipose_Subcutaneous	ENSG00000265749.5	17	8365562	8365563	0.1594	rs6503090	3.09	rs12600950	0.087116	7.3	-0.69	451	451	susie	0.0776	4.91e-12	-0.68205	0.49521	NA	NA	NA	NA	NA
GTExv8.ALL.Adipose_Subcutaneous	ENSG00000184619.3	17	8376710	8376711	0.2988	rs6503090	3.09	rs1004151	0.193747	-10.73	-0.693	449	449	susie	0.196	2e-29	0.73931	0.45972	NA	NA	NA	NA	NA
GTExv8.ALL.Adipose_Subcutaneous	ENSG00000170310.14	17	9576590	9576591	0.188	rs2315576	-3.43	rs10521157	0.122924	9.08	0.41	554	554	susie	0.133	6.77e-20	0.75113	0.45257	NA	NA	NA	NA	NA
GTExv8.ALL.Adipose_Subcutaneous	ENSG00000109047.7	17	9905620	9905621	0.2201	rs2315576	-3.43	rs4668	0.167005	9.91	-0.737	627	627	susie	0.175	3.25e-26	-0.34899	0.7271	NA	NA	NA	NA	NA
GTExv8.ALL.Adipose_Subcutaneous	ENSG00000109063.14	17	10657308	10657309	0.182	rs8079011	2.81	rs9904211	0.056238	5.93	-0.32	514	37	enet	0.113	4.44e-17	0.71011	0.47764	NA	NA	NA	NA	NA
GTExv8.ALL.Adipose_Subcutaneous	ENSG00000264176.1	17	10716510	10716511	0.1077	rs8079011	2.81	rs406446	0.079221	7.07	-0.693	488	488	susie	0.0821	1.15e-12	-0.63803	0.52346	NA	NA	NA	NA	NA
GTExv8.ALL.Adipose_Subcutaneous	ENSG00000263400.6	17	10729776	10729777	0.0964	rs8079011	2.81	rs10521170	0.083032	-7.16	-0.753	485	485	susie	0.0764	7.22e-12	0.7446	0.45651	NA	NA	NA	NA	NA
GTExv8.ALL.Adipose_Subcutaneous	ENSG00000187824.8	17	10730315	10730316	0.0638	rs8079011	2.81	rs9898817	0.039117	5.3	-0.535	485	9	enet	0.038	1.32e-06	-0.17102	0.86421	NA	NA	NA	NA	NA
GTExv8.ALL.Adipose_Subcutaneous	ENSG00000264016.2	17	10769015	10769016	0.0543	rs8079011	2.81	rs10521170	0.038044	-5.39	-0.753	473	473	susie	0.0357	2.73e-06	0.68915	0.49073	NA	NA	NA	NA	NA
GTExv8.ALL.Adipose_Subcutaneous	ENSG00000263508.5	17	10849540	10849541	0.1377	rs8079011	2.81	rs10521170	0.071518	-6.6	-0.753	468	468	susie	0.11	1.49e-16	1.08172	0.27938	NA	NA	NA	NA	NA
GTExv8.ALL.Adipose_Subcutaneous	ENSG00000188803.14	17	11241262	11241263	0.0733	rs16943983	-2.52	rs725923	-0.001439	-3.24	0.553	531	531	susie	0.00556	0.0399	-0.56587	0.57149	NA	NA	NA	NA	NA
GTExv8.ALL.Adipose_Subcutaneous	ENSG00000264727.1	17	11288204	11288205	0.1755	rs16943983	-2.52	rs11656384	0.009102	-4.85	0.271	547	30	enet	0.052	1.62e-08	0.81227	0.41664	NA	NA	NA	NA	NA
GTExv8.ALL.Adipose_Subcutaneous	ENSG00000154957.13	17	11997509	11997510	0.0726	rs9910495	2.63	rs9892185	0.003735	-3.58	0.219	451	4	lasso	0.0144	0.00218	-0.30253	0.76225	NA	NA	NA	NA	NA
GTExv8.ALL.Adipose_Subcutaneous	ENSG00000065559.14	17	12020823	12020824	0.0818	rs9910495	2.63	rs1468501	0.083801	7.1	0.611	446	446	susie	0.0815	1.41e-12	0.61241	0.54027	NA	NA	NA	NA	NA
GTExv8.ALL.Adipose_Subcutaneous	ENSG00000006744.18	17	13018186	13018187	0.395	rs8077610	2.88	rs1044569	0.333868	-13.97	0.704	564	564	susie	0.322	4.17e-51	-0.54922	0.58285	NA	NA	NA	NA	NA
GTExv8.ALL.Adipose_Subcutaneous	ENSG00000153976.2	17	13601926	13601927	0.2144	rs11650518	-2.87	rs6502283	0.05246	-5.77	-0.767	612	612	susie	0.0916	5.33e-14	0.60015	0.54841	NA	NA	NA	NA	NA
GTExv8.ALL.Adipose_Subcutaneous	ENSG00000141028.6	17	14024513	14024514	0.2477	rs10521264	2.81	rs8079249	0.190267	-10.77	-0.087	597	13	enet	0.205	6.96e-31	-0.11394	0.90928	NA	NA	NA	NA	NA
GTExv8.ALL.Adipose_Subcutaneous	ENSG00000236088.9	17	14069494	14069495	0.101	rs10521264	2.81	rs11657682	0.002367	4.16	-0.415	584	22	enet	0.0136	0.00281	0.55422	0.57943	NA	NA	NA	NA	NA
GTExv8.ALL.Adipose_Subcutaneous	ENSG00000006695.10	17	14069495	14069496	0.1142	rs10521264	2.81	rs11868579	-0.000455	-3.4	1.452	584	584	susie	0.0125	0.00408	0.81628	0.41434	NA	NA	NA	NA	NA
GTExv8.ALL.Adipose_Subcutaneous	ENSG00000231595.1	17	14210487	14210488	0.1257	rs10521264	2.81	rs3826368	0.01762	4.56	-0.849	625	18	enet	0.063	5.12e-10	0.80265	0.42218	NA	NA	NA	NA	NA
GTExv8.ALL.Adipose_Subcutaneous	ENSG00000125430.8	17	14301082	14301083	0.1242	rs10521264	2.81	rs755730	0.012546	-4.7	0.59	625	33	enet	0.0203	0.000337	-1.67034	0.09485	NA	NA	NA	NA	NA
GTExv8.ALL.Adipose_Subcutaneous	ENSG00000266709.1	17	14303853	14303854	0.0919	rs10521264	2.81	rs2072242	0.070649	-6.5	0.287	625	625	susie	0.0701	5.29e-11	-0.28709	0.77405	NA	NA	NA	NA	NA
GTExv8.ALL.Adipose_Subcutaneous	ENSG00000125409.12	17	15341640	15341641	0.2826	rs4792614	-3.17	rs230894	0.260269	-12.69	-1.973	464	464	susie	0.269	1.44e-41	1.96239	0.04972	0	0.957	0	0.01	0.033
GTExv8.ALL.Adipose_Subcutaneous	ENSG00000239704.10	17	15475727	15475728	0.4383	rs4792614	-3.17	rs2938158	0.345076	-14.19	1.294	398	398	susie	0.363	5.44e-59	-1.11161	0.2663	NA	NA	NA	NA	NA
GTExv8.ALL.Adipose_Subcutaneous	ENSG00000223878.1	17	15506865	15506866	0.1667	rs4792614	-3.17	rs2938158	0.14786	-9.37	1.294	386	386	susie	0.146	7.93e-22	-1.22719	0.21975	NA	NA	NA	NA	NA
GTExv8.ALL.Adipose_Subcutaneous	ENSG00000175106.16	17	15563594	15563595	0.2001	rs4792614	-3.17	rs12943480	0.134744	-9.4	0.418	367	9	enet	0.156	2.66e-23	-0.40344	0.68662	NA	NA	NA	NA	NA
GTExv8.ALL.Adipose_Subcutaneous	ENSG00000187607.15	17	15699576	15699577	0.0804	rs4792614	-3.17	rs17776733	0.014555	4.4	-0.403	339	11	enet	0.0234	0.000126	-1.18522	0.23593	NA	NA	NA	NA	NA
GTExv8.ALL.Adipose_Subcutaneous	ENSG00000214946.14	17	15732246	15732247	0.1467	rs4792614	-3.17	rs498213	0.061776	-6.87	-1.408	330	9	enet	0.0713	3.6e-11	0.5908	0.55465	NA	NA	NA	NA	NA
GTExv8.ALL.Adipose_Subcutaneous	ENSG00000179277.9	17	15786617	15786618	0.4377	rs4792614	-3.17	rs4349188	0.185793	-11.02	-0.082	319	48	enet	0.239	2.15e-36	-0.18727	0.85145	NA	NA	NA	NA	NA
GTExv8.ALL.Adipose_Subcutaneous	ENSG00000265519.1	17	15788204	15788205	0.3358	rs4792614	-3.17	rs4349188	0.114777	-9.11	-0.082	319	7	lasso	0.132	8.92e-20	0.18831	0.85064	NA	NA	NA	NA	NA
GTExv8.ALL.Adipose_Subcutaneous	ENSG00000276855.1	17	15789015	15789016	0.2982	rs4792614	-3.17	rs4349188	0.090067	-8.26	-0.082	318	5	lasso	0.111	1.04e-16	0.2396	0.81064	NA	NA	NA	NA	NA
GTExv8.ALL.Adipose_Subcutaneous	ENSG00000170425.3	17	15944916	15944917	0.3995	rs4792614	-3.17	rs1045599	0.451099	16.22	1.367	282	282	susie	0.45	1.72e-77	1.37894	0.16791	NA	NA	NA	NA	NA
GTExv8.ALL.Adipose_Subcutaneous	ENSG00000214941.7	17	15993829	15993830	0.1699	rs9897073	-2.69	rs9891938	0.035946	5.04	1.547	271	52	enet	0.0279	3.03e-05	-0.17491	0.86115	NA	NA	NA	NA	NA
GTExv8.ALL.Adipose_Subcutaneous	ENSG00000011295.15	17	15999379	15999380	0.0733	rs9897073	-2.86	rs3760298	0.133111	-9.44	1.482	273	273	susie	0.138	1.19e-20	-1.47379	0.14054	NA	NA	NA	NA	NA
GTExv8.ALL.Adipose_Subcutaneous	ENSG00000108474.16	17	16217208	16217209	0.0892	rs9897073	-2.76	rs9890539	0.098138	7.68	0.425	295	2	lasso	0.0972	8.9e-15	0.44882	0.65356	NA	NA	NA	NA	NA
GTExv8.ALL.Adipose_Subcutaneous	ENSG00000166582.9	17	16353498	16353499	0.2143	rs9897073	-2.75	rs3112521	0.175783	10.21	-0.468	278	278	susie	0.169	2.35e-25	-0.44572	0.6558	NA	NA	NA	NA	NA
GTExv8.ALL.Adipose_Subcutaneous	ENSG00000187688.14	17	16417561	16417562	0.1627	rs9897073	-2.52	rs3813769	0.093241	-7.59	0.853	302	302	susie	0.0918	5.09e-14	-0.85421	0.39299	NA	NA	NA	NA	NA
GTExv8.ALL.Adipose_Subcutaneous	ENSG00000175061.17	17	16438821	16438822	0.0618	rs35319034	2.26	rs11871958	0.005774	3.97	0.834	309	3	lasso	0.00403	0.0679	0.8885	0.37427	NA	NA	NA	NA	NA
GTExv8.ALL.Adipose_Subcutaneous	ENSG00000181350.11	17	16492152	16492153	0.1422	rs9907308	2.89	rs11871958	0.065415	-6.48	0.834	333	333	susie	0.0742	1.45e-11	-0.68339	0.49436	NA	NA	NA	NA	NA
GTExv8.ALL.Adipose_Subcutaneous	ENSG00000141040.14	17	16569205	16569206	0.0601	rs9907308	2.89	rs7221221	0.01982	-4.23	0.061	322	4	lasso	0.0148	0.00191	-0.25597	0.79797	NA	NA	NA	NA	NA
GTExv8.ALL.Adipose_Subcutaneous	ENSG00000197566.9	17	16653855	16653856	0.079	rs9907308	2.89	rs9910087	0.021717	4.6	0.846	332	18	enet	0.0362	2.33e-06	0.71707	0.47333	NA	NA	NA	NA	NA
GTExv8.ALL.Adipose_Subcutaneous	ENSG00000226145.7	17	16822578	16822579	0.0874	rs9907308	2.89	rs9896514	0.044158	-5.17	1.055	347	3	lasso	0.0482	5.35e-08	-1.28308	0.19946	NA	NA	NA	NA	NA
GTExv8.ALL.Adipose_Subcutaneous	ENSG00000133030.20	17	17042544	17042545	0.0602	rs1860553	3.02	rs4985721	0.013318	4.97	0.623	367	367	susie	0.0225	0.000165	0.57743	0.56365	NA	NA	NA	NA	NA
GTExv8.ALL.Adipose_Subcutaneous	ENSG00000179598.5	17	17206314	17206315	0.1035	rs1860553	3.02	rs4985749	0.077824	7.04	0.742	375	375	susie	0.0746	1.28e-11	0.80302	0.42196	NA	NA	NA	NA	NA
GTExv8.ALL.Adipose_Subcutaneous	ENSG00000154803.12	17	17237181	17237182	0.6018	rs1860553	3.02	rs1708618	0.552533	-17.92	0.842	393	43	enet	0.569	3.36e-108	-0.64401	0.51957	NA	NA	NA	NA	NA
GTExv8.ALL.Adipose_Subcutaneous	ENSG00000141030.12	17	17281292	17281293	0.116	rs1860553	3.02	rs8065832	0.012507	-4.53	-0.156	405	22	enet	0.0161	0.00126	0.4251	0.67077	NA	NA	NA	NA	NA
GTExv8.ALL.Adipose_Subcutaneous	ENSG00000205309.13	17	17303334	17303335	0.3158	rs1860553	3.02	rs16961516	0.11273	8.27	0.13	408	7	lasso	0.116	2.09e-17	0.15657	0.87558	NA	NA	NA	NA	NA
GTExv8.ALL.Adipose_Subcutaneous	ENSG00000265511.1	17	17507350	17507351	0.099	rs1860553	3.02	rs4646359	0.018691	5.58	-0.134	396	8	lasso	0.0268	4.35e-05	0.25398	0.79951	NA	NA	NA	NA	NA
GTExv8.ALL.Adipose_Subcutaneous	ENSG00000133027.17	17	17591707	17591708	0.2666	rs1860553	3.02	rs11656215	0.165381	10.23	1.024	403	17	enet	0.188	3.11e-28	0.91947	0.35785	NA	NA	NA	NA	NA
GTExv8.ALL.Adipose_Subcutaneous	ENSG00000072310.16	17	17837001	17837002	0.0348	rs2245430	2.54	rs9912895	0.003307	3.64	0.586	426	426	susie	0.0141	0.0024	0.59196	0.55388	NA	NA	NA	NA	NA
GTExv8.ALL.Adipose_Subcutaneous	ENSG00000197815.4	17	17858226	17858227	0.0852	rs2245430	2.54	rs9899355	0.107558	-8.34	0.623	420	420	susie	0.114	3.81e-17	-0.38889	0.69736	NA	NA	NA	NA	NA
GTExv8.ALL.Adipose_Subcutaneous	ENSG00000175662.17	17	17972421	17972422	0.0993	rs2245430	2.54	rs4925125	0.124193	-9.3	0.756	384	384	susie	0.138	9.95e-21	-0.48449	0.62804	NA	NA	NA	NA	NA
GTExv8.ALL.Adipose_Subcutaneous	ENSG00000280198.1	17	18026770	18026771	0.0529	rs2245430	2.54	rs2925142	0.017216	-4.33	1.376	353	4	lasso	0.0222	0.000185	-1.3433	0.17917	NA	NA	NA	NA	NA
GTExv8.ALL.Adipose_Subcutaneous	ENSG00000171953.15	17	18039208	18039209	0.0903	rs2245430	2.54	rs11656629	0.023394	-4.74	0.033	350	27	enet	0.0188	0.000531	-0.8943	0.37116	NA	NA	NA	NA	NA
GTExv8.ALL.Adipose_Subcutaneous	ENSG00000108591.9	17	18087885	18087886	0.1308	rs2245430	2.54	rs2955387	0.036624	-5.53	0.996	334	334	susie	0.0505	2.6e-08	-1.27133	0.20361	NA	NA	NA	NA	NA
GTExv8.ALL.Adipose_Subcutaneous	ENSG00000091536.16	17	18118581	18118582	0.1022	rs2245430	2.54	rs8077577	0.038462	5.53	-0.185	325	325	susie	0.0485	4.82e-08	-0.16676	0.86756	NA	NA	NA	NA	NA
GTExv8.ALL.Adipose_Subcutaneous	ENSG00000091542.8	17	18183077	18183078	0.2673	rs16941466	2.63	rs2360234	0.213042	11.24	-0.502	306	306	susie	0.209	1.56e-31	-0.53071	0.59562	NA	NA	NA	NA	NA
GTExv8.ALL.Adipose_Subcutaneous	ENSG00000177731.15	17	18258915	18258916	0.0634	rs4315390	-3.25	rs7215678	0.003709	3.57	0.172	280	280	susie	0.0147	0.00196	0.83541	0.40349	NA	NA	NA	NA	NA
GTExv8.ALL.Adipose_Subcutaneous	ENSG00000177427.12	17	18260533	18260534	0.0608	rs4315390	-3.25	rs2245737	0.020815	-4.73	1.258	280	18	enet	0.0295	1.88e-05	-0.27637	0.78227	NA	NA	NA	NA	NA
GTExv8.ALL.Adipose_Subcutaneous	ENSG00000260647.1	17	18268079	18268080	0.0281	rs4315390	-3.25	rs2273027	0.011975	3.81	-0.094	280	280	susie	0.00715	0.0233	0.00756	0.99397	NA	NA	NA	NA	NA
GTExv8.ALL.Adipose_Subcutaneous	ENSG00000177302.14	17	18315006	18315007	0.1075	rs4315390	-3.25	rs4925159	0.050212	-5.78	-1.73	279	279	susie	0.0436	2.27e-07	1.73949	0.08195	NA	NA	NA	NA	NA
GTExv8.ALL.Adipose_Subcutaneous	ENSG00000176974.19	17	18363562	18363563	0.3122	rs4315390	-3.25	rs7222009	0.174504	-10.44	1.654	264	264	susie	0.214	2.7e-32	-2.314	0.02067	0	0.978	0	0.005	0.017
GTExv8.ALL.Adipose_Subcutaneous	ENSG00000220161.4	17	18411158	18411159	0.1721	rs4315390	-3.25	rs9901160	0.00019	3.8	-0.458	262	22	enet	0.0409	5.3e-07	0.75555	0.44992	NA	NA	NA	NA	NA
GTExv8.ALL.Adipose_Subcutaneous	ENSG00000233327.10	17	18523294	18523295	0.4569	rs4315390	-3.25	rs7222009	0.192134	10.7	1.654	287	287	susie	0.275	1.3e-42	0.96717	0.33346	NA	NA	NA	NA	NA
GTExv8.ALL.Adipose_Subcutaneous	ENSG00000213077.5	17	18526845	18526846	0.3577	rs4315390	-3.25	rs7222009	0.171939	10.14	1.654	286	286	susie	0.236	6.59e-36	1.00481	0.31499	NA	NA	NA	NA	NA
GTExv8.ALL.Adipose_Subcutaneous	ENSG00000273018.5	17	18534061	18534062	0.4747	rs4315390	-3.25	rs7222009	0.184273	10.5	1.654	284	284	susie	0.274	2.33e-42	0.91836	0.35843	NA	NA	NA	NA	NA
GTExv8.ALL.Adipose_Subcutaneous	ENSG00000154874.15	17	18625607	18625608	0.0866	rs4315390	-3.25	rs854804	0.009063	4.76	0.376	245	245	susie	0.0573	3.12e-09	0.52312	0.60089	NA	NA	NA	NA	NA
GTExv8.ALL.Adipose_Subcutaneous	ENSG00000264885.1	17	18669460	18669461	0.1208	rs4315390	-3.25	rs4449005	0.089096	-7.32	1.618	221	221	susie	0.0881	1.66e-13	-1.61802	0.10566	NA	NA	NA	NA	NA
GTExv8.ALL.Adipose_Subcutaneous	ENSG00000240445.3	17	18672791	18672792	0.1919	rs4315390	-3.25	rs4449005	0.11128	-8.13	1.618	220	14	enet	0.114	3.06e-17	-1.97769	0.04796	0	0.977	0	0.005	0.018
GTExv8.ALL.Adipose_Subcutaneous	ENSG00000249459.8	17	18682258	18682259	0.1343	rs4315390	-3.25	rs4449005	0.0434	-6.33	1.618	217	15	enet	0.0527	1.29e-08	-2.71356	0.00666	0	0.87	0	0.004	0.125
GTExv8.ALL.Adipose_Subcutaneous	ENSG00000108448.20	17	18697997	18697998	0.1791	rs4315390	-3.25	rs9912852	0.024398	5.93	-2.28	207	36	enet	0.0663	1.79e-10	-2.31136	0.02081	0.001	0.701	0	0.003	0.294
GTExv8.ALL.Adipose_Subcutaneous	ENSG00000171928.13	17	18780994	18780995	0.5735	rs4315390	-3.25	rs4123417	0.534191	-17.67	-1.191	163	22	enet	0.557	1.28e-104	1.28611	0.1984	NA	NA	NA	NA	NA
GTExv8.ALL.Adipose_Subcutaneous	ENSG00000141127.14	17	18856298	18856299	0.1967	rs4315390	-3.25	rs1037037	0.325093	-13.9	1.773	139	139	susie	0.325	1.23e-51	-1.77719	0.07554	NA	NA	NA	NA	NA
GTExv8.ALL.Adipose_Subcutaneous	ENSG00000279825.1	17	19030856	19030857	0.1161	rs4315390	-3.25	rs4924986	0.071543	6.74	-0.261	152	152	susie	0.0674	1.25e-10	-0.26441	0.79146	NA	NA	NA	NA	NA
GTExv8.ALL.Adipose_Subcutaneous	ENSG00000265185.5	17	19061911	19061912	0.0509	rs4315390	-3.25	rs2472707	0.018694	4.42	-0.711	168	5	enet	0.0271	3.94e-05	-0.55451	0.57923	NA	NA	NA	NA	NA
GTExv8.ALL.Adipose_Subcutaneous	ENSG00000262074.6	17	19064135	19064136	0.1471	rs4315390	-3.25	rs2074280	0.053408	-5.78	-0.36	168	22	enet	0.051	2.23e-08	1.52817	0.12647	NA	NA	NA	NA	NA
GTExv8.ALL.Adipose_Subcutaneous	ENSG00000228157.4	17	19092973	19092974	0.2638	rs4315390	-3.25	rs4924986	0.161799	9.74	-0.261	178	9	enet	0.16	5.29e-24	-0.62485	0.53207	NA	NA	NA	NA	NA
GTExv8.ALL.Adipose_Subcutaneous	ENSG00000262202.4	17	19112417	19112418	0.0482	rs4315390	-3.25	rs11656071	0.0138	4.49	-1.236	179	6	enet	0.0273	3.77e-05	-1.76939	0.07683	NA	NA	NA	NA	NA
GTExv8.ALL.Adipose_Subcutaneous	ENSG00000189152.10	17	19127468	19127469	0.0685	rs4315390	-3.25	rs3785787	0.039404	-5.57	-0.831	187	187	susie	0.042	3.79e-07	0.8991	0.3686	NA	NA	NA	NA	NA
GTExv8.ALL.Adipose_Subcutaneous	ENSG00000262319.1	17	19143688	19143689	0.1996	rs4315390	-3.25	rs4924986	0.099033	-8.21	-0.261	193	193	susie	0.123	1.62e-18	0.51573	0.60605	NA	NA	NA	NA	NA
GTExv8.ALL.Adipose_Subcutaneous	ENSG00000072134.15	17	19215614	19215615	0.3228	rs4315390	-3.25	rs4924986	0.17093	10.06	-0.261	218	218	susie	0.209	1.31e-31	-0.76411	0.4448	NA	NA	NA	NA	NA
GTExv8.ALL.Adipose_Subcutaneous	ENSG00000228983.9	17	19579942	19579943	0.1326	rs3888642	2.66	rs2453594	0.063195	6.16	-0.897	234	234	susie	0.0625	5.91e-10	-0.89789	0.36924	NA	NA	NA	NA	NA
GTExv8.ALL.Adipose_Subcutaneous	ENSG00000231625.4	17	19615788	19615789	0.059	rs3888642	2.74	rs2453594	0.042802	5.13	-0.897	253	3	lasso	0.0395	8.24e-07	-0.80023	0.42358	NA	NA	NA	NA	NA
GTExv8.ALL.Adipose_Subcutaneous	ENSG00000264932.3	17	19649934	19649935	0.0381	rs3888642	2.73	rs968012	0.005786	-4.22	0.205	260	260	susie	0.00771	0.0193	0.05864	0.95324	NA	NA	NA	NA	NA
GTExv8.ALL.Adipose_Subcutaneous	ENSG00000083290.19	17	19867935	19867936	0.3693	rs3888642	2.71	rs17794370	0.107658	-8.06	1.892	293	293	susie	0.106	4.6e-16	-1.96344	0.0496	0	0.966	0	0.005	0.029
GTExv8.ALL.Adipose_Subcutaneous	ENSG00000270091.1	17	19897286	19897287	0.1049	rs3888642	2.68	rs850623	0.09557	-7.63	0.328	294	294	susie	0.0963	1.17e-14	-0.39013	0.69644	NA	NA	NA	NA	NA
GTExv8.ALL.Adipose_Subcutaneous	ENSG00000108599.14	17	19978342	19978343	0.0807	rs3888642	2.73	rs2108978	0.062684	6.39	0.375	283	283	susie	0.0621	6.82e-10	0.39692	0.69142	NA	NA	NA	NA	NA
GTExv8.ALL.Adipose_Subcutaneous	ENSG00000261033.1	17	20009233	20009234	0.1697	rs3888642	2.71	rs10459970	0.085765	7.19	2.02	278	278	susie	0.0803	2.04e-12	2.02569	0.0428	0	0.959	0	0.005	0.037
GTExv8.ALL.Adipose_Subcutaneous	ENSG00000128487.16	17	20009343	20009344	0.1213	rs3888642	2.71	rs10459970	0.089776	7.49	2.02	278	5	enet	0.0995	4.18e-15	1.92381	0.05438	NA	NA	NA	NA	NA
GTExv8.ALL.Adipose_Subcutaneous	ENSG00000154898.15	17	20321163	20321164	0.218	rs1682297	-2.49	rs16941857	0.185395	10.58	1.709	180	4	lasso	0.185	9.33e-28	1.95911	0.0501	NA	NA	NA	NA	NA
GTExv8.ALL.Adipose_Subcutaneous	ENSG00000189423.11	17	20415546	20415547	0.1914	rs1682297	-2.49	rs16941857	0.173899	10.26	1.709	175	175	susie	0.173	6.34e-26	1.7117	0.08695	NA	NA	NA	NA	NA
GTExv8.ALL.Adipose_Subcutaneous	ENSG00000233098.8	17	20868432	20868433	0.076	rs4985934	-3.11	rs11204324	0.009011	3.44	-2.534	194	27	enet	0.0115	0.00552	-1.65095	0.09875	NA	NA	NA	NA	NA
GTExv8.ALL.Adipose_Subcutaneous	ENSG00000124422.11	17	21043759	21043760	0.0877	rs4985934	-3.11	rs2127096	0.082203	-7.3	0.725	217	1	lasso	0.0844	5.58e-13	-0.725	0.46845	NA	NA	NA	NA	NA
GTExv8.ALL.Adipose_Subcutaneous	ENSG00000109016.17	17	21123363	21123364	0.0823	rs4985934	-3.11	rs12944701	0.064756	6.56	-0.848	221	221	susie	0.0655	2.31e-10	-0.49974	0.61726	NA	NA	NA	NA	NA
GTExv8.ALL.Adipose_Subcutaneous	ENSG00000178307.9	17	21214623	21214624	0.092	rs4985934	-3.11	rs899333	0.061766	6.18	-1.944	217	3	lasso	0.0598	1.38e-09	-1.98979	0.04661	0.001	0.961	0	0.007	0.031
GTExv8.ALL.Adipose_Subcutaneous	ENSG00000235530.6	17	21218088	21218089	0.0495	rs4985934	-3.11	rs2085525	0.03504	5.1	-1.84	217	217	susie	0.0403	6.33e-07	-2.08487	0.03708	0.059	0.888	0	0.007	0.045
GTExv8.ALL.Adipose_Subcutaneous	ENSG00000212719.10	17	21551679	21551680	0.1543	rs8080379	-2.38	rs7405782	0.022715	-5.5	0.503	117	5	lasso	0.0374	1.59e-06	-0.21936	0.82637	NA	NA	NA	NA	NA
GTExv8.ALL.Adipose_Subcutaneous	ENSG00000266050.2	17	21574516	21574517	0.0929	rs8080379	-2.38	rs6587132	-0.001647	-3.16	0.171	113	13	enet	0.00845	0.0151	-0.7847	0.43263	NA	NA	NA	NA	NA
GTExv8.ALL.Adipose_Subcutaneous	ENSG00000141068.13	17	27456713	27456714	0.0774	rs2945387	-2.65	rs12453364	0.016341	4.51	0.124	318	318	susie	0.0186	0.00057	0.23193	0.81659	NA	NA	NA	NA	NA
GTExv8.ALL.Adipose_Subcutaneous	ENSG00000168961.16	17	27629797	27629798	0.1313	rs2945387	-2.65	rs9905566	0.09309	-8.19	0.626	317	317	susie	0.0976	7.64e-15	-0.64585	0.51838	NA	NA	NA	NA	NA
GTExv8.ALL.Adipose_Subcutaneous	ENSG00000007171.16	17	27800498	27800499	0.3828	rs2945387	-2.65	rs3751972	0.372531	14.75	-1.157	302	11	lasso	0.368	6.41e-60	-1.07752	0.28125	NA	NA	NA	NA	NA
GTExv8.ALL.Adipose_Subcutaneous	ENSG00000232859.9	17	27893382	27893383	0.3422	rs2945387	-2.65	rs3751972	0.272136	-12.63	-1.157	310	28	enet	0.295	4e-46	1.37006	0.17067	NA	NA	NA	NA	NA
GTExv8.ALL.Adipose_Subcutaneous	ENSG00000237575.4	17	28226562	28226563	0.0748	rs8076949	-2.73	rs4435306	0.044877	-6.07	0.192	276	276	susie	0.0424	3.31e-07	-0.24294	0.80806	NA	NA	NA	NA	NA
GTExv8.ALL.Adipose_Subcutaneous	ENSG00000109084.13	17	28319094	28319095	0.144	rs8076949	-2.73	rs11080054	0.096826	-7.58	-0.3	267	267	susie	0.0952	1.67e-14	0.01403	0.98881	NA	NA	NA	NA	NA
GTExv8.ALL.Adipose_Subcutaneous	ENSG00000004142.11	17	28357521	28357522	0.0564	rs8076949	-2.73	rs4795434	0.035598	-5.43	0.893	270	270	susie	0.0446	1.67e-07	-0.28366	0.77667	NA	NA	NA	NA	NA
GTExv8.ALL.Adipose_Subcutaneous	ENSG00000244045.12	17	28357580	28357581	0.1179	rs8076949	-2.73	rs11080055	0.107118	8.04	-0.821	270	270	susie	0.104	8.51e-16	-0.93236	0.35115	NA	NA	NA	NA	NA
GTExv8.ALL.Adipose_Subcutaneous	ENSG00000004139.13	17	28365115	28365116	0.0716	rs8076949	-2.73	rs708100	0.050729	6.33	-1.068	273	273	susie	0.0562	4.38e-09	-0.8175	0.41364	NA	NA	NA	NA	NA
GTExv8.ALL.Adipose_Subcutaneous	ENSG00000109072.13	17	28373090	28373091	0.0497	rs8076949	-2.73	rs3093679	0.005834	3.87	1.629	269	269	susie	0.0077	0.0194	1.7899	0.07347	NA	NA	NA	NA	NA
GTExv8.ALL.Adipose_Subcutaneous	ENSG00000109103.11	17	28552667	28552668	0.0514	rs8076949	-2.73	rs17792323	0.012122	4.09	-0.392	282	12	enet	0.0394	8.54e-07	0.35948	0.71924	NA	NA	NA	NA	NA
GTExv8.ALL.Adipose_Subcutaneous	ENSG00000076382.16	17	28598634	28598635	0.0402	rs8076949	-2.73	rs4795467	6.7e-05	3.76	-0.2	295	295	susie	0.0121	0.00461	0.04218	0.96635	NA	NA	NA	NA	NA
GTExv8.ALL.Adipose_Subcutaneous	ENSG00000167525.13	17	28711853	28711854	0.1937	rs8076949	-2.73	rs12602520	0.193512	-10.85	0.321	314	314	susie	0.226	2.95e-34	0.16194	0.87135	NA	NA	NA	NA	NA
GTExv8.ALL.Adipose_Subcutaneous	ENSG00000109113.18	17	28718428	28718429	0.113	rs8076949	-2.73	rs3744638	0.031222	-5.48	0.891	316	24	enet	0.0781	4.13e-12	0.20418	0.83821	NA	NA	NA	NA	NA
GTExv8.ALL.Adipose_Subcutaneous	ENSG00000221995.5	17	29078856	29078857	0.082	rs9900684	-2.29	rs2320786	0.049896	-6.04	0.191	323	323	susie	0.0505	2.64e-08	-0.3259	0.7445	NA	NA	NA	NA	NA
GTExv8.ALL.Adipose_Subcutaneous	ENSG00000196535.15	17	29180411	29180412	0.1798	rs9900684	-2.29	rs12945223	0.068006	6.82	-0.866	335	16	enet	0.0758	8.76e-12	-0.76791	0.44254	NA	NA	NA	NA	NA
GTExv8.ALL.Adipose_Subcutaneous	ENSG00000108256.8	17	29294117	29294118	0.0497	rs9900684	-2.29	rs16964783	0.007472	-4.52	-0.802	335	3	lasso	0.019	0.0005	0.51412	0.60717	NA	NA	NA	NA	NA
GTExv8.ALL.Adipose_Subcutaneous	ENSG00000160551.11	17	29390463	29390464	0.0513	rs9900684	-2.29	rs12452979	0.017112	-4.01	1.076	327	18	enet	0.0316	9.79e-06	0.51647	0.60553	NA	NA	NA	NA	NA
GTExv8.ALL.Adipose_Subcutaneous	ENSG00000167543.15	17	29566051	29566052	0.0979	rs9900684	-2.29	rs565977	0.058156	-6.56	0.104	315	315	susie	0.0579	2.51e-09	-0.1083	0.91376	NA	NA	NA	NA	NA
GTExv8.ALL.Adipose_Subcutaneous	ENSG00000168792.4	17	29567136	29567137	0.0799	rs9900684	-2.29	rs3110496	0.049044	5.5	0.078	315	4	lasso	0.045	1.47e-07	0.12059	0.90402	NA	NA	NA	NA	NA
GTExv8.ALL.Adipose_Subcutaneous	ENSG00000198720.12	17	29589768	29589769	0.1797	rs9900684	-2.29	rs3110492	0.151257	9.47	0.842	315	6	lasso	0.158	1.18e-23	0.74509	0.45622	NA	NA	NA	NA	NA
GTExv8.ALL.Adipose_Subcutaneous	ENSG00000176927.15	17	29929199	29929200	0.0523	rs3744624	-2.27	rs3936006	0.067526	7	0.355	332	332	susie	0.0707	4.49e-11	0.54739	0.58411	NA	NA	NA	NA	NA
GTExv8.ALL.Adipose_Subcutaneous	ENSG00000126653.17	17	30115520	30115521	0.0525	rs11654523	1.93	rs11654222	0.001707	-3.41	-0.189	322	7	enet	0.00414	0.0652	0.43579	0.66299	NA	NA	NA	NA	NA
GTExv8.ALL.Adipose_Subcutaneous	ENSG00000108576.9	17	30236001	30236002	0.0587	rs12947463	1.88	rs8073378	0.000808	3.62	-1.415	304	304	susie	0.0123	0.00427	-0.87886	0.37948	NA	NA	NA	NA	NA
GTExv8.ALL.Adipose_Subcutaneous	ENSG00000108578.14	17	30292041	30292042	0.0634	rs12947463	1.88	rs16965656	0.007515	3.93	0.656	299	299	susie	0.0226	0.000161	1.14398	0.25263	NA	NA	NA	NA	NA
GTExv8.ALL.Adipose_Subcutaneous	ENSG00000108587.15	17	30477361	30477362	0.0611	rs11650766	-1.75	rs1434688	0.058815	6.75	0.462	303	6	lasso	0.0619	7.26e-10	0.34404	0.73082	NA	NA	NA	NA	NA
GTExv8.ALL.Adipose_Subcutaneous	ENSG00000248121.8	17	30600795	30600796	0.0934	rs11650766	-1.75	rs7211352	0.000234	3.69	0.864	268	33	enet	-4.37e-05	0.324	-0.74895	0.45389	NA	NA	NA	NA	NA
GTExv8.ALL.Adipose_Subcutaneous	ENSG00000250462.8	17	30629679	30629680	0.1207	rs11650766	-1.75	rs1808257	0.00464	4.08	-0.371	268	26	enet	0.0459	1.1e-07	-0.03809	0.96961	NA	NA	NA	NA	NA
GTExv8.ALL.Adipose_Subcutaneous	ENSG00000264538.6	17	30709298	30709299	0.3061	rs11650766	-1.75	rs11656419	0.353366	-14.56	-0.421	266	46	enet	0.362	8.48e-59	0.27952	0.77985	NA	NA	NA	NA	NA
GTExv8.ALL.Adipose_Subcutaneous	ENSG00000263603.1	17	30729468	30729469	0.0392	rs11650766	-1.75	rs8082537	0.030621	-4.91	0.086	260	260	susie	0.0286	2.48e-05	0.20957	0.834	NA	NA	NA	NA	NA
GTExv8.ALL.Adipose_Subcutaneous	ENSG00000280069.1	17	30738181	30738182	0.0636	rs11650766	-1.75	rs9893922	0.07438	-6.69	-0.501	261	3	lasso	0.0725	2.47e-11	0.51375	0.60743	NA	NA	NA	NA	NA
GTExv8.ALL.Adipose_Subcutaneous	ENSG00000176390.11	17	30824775	30824776	0.2269	rs11650766	-1.75	rs9915139	0.128287	-9.41	-0.255	256	14	lasso	0.19	1.23e-28	0.2655	0.79062	NA	NA	NA	NA	NA
GTExv8.ALL.Adipose_Subcutaneous	ENSG00000263531.1	17	30864939	30864940	0.0963	rs11650766	-1.75	rs11651802	0.101284	7.98	-0.372	253	253	susie	0.104	9.97e-16	-0.32586	0.74453	NA	NA	NA	NA	NA
GTExv8.ALL.Adipose_Subcutaneous	ENSG00000196712.17	17	31094926	31094927	0.0653	rs178844	-2.4	rs8065496	0.038316	6.04	-0.44	270	6	enet	0.04	6.96e-07	-0.06442	0.94864	NA	NA	NA	NA	NA
GTExv8.ALL.Adipose_Subcutaneous	ENSG00000126860.11	17	31321883	31321884	0.0941	rs7209149	2.43	rs2040792	0.043016	-5.33	-0.281	342	342	susie	0.0398	7.42e-07	0.18078	0.85654	NA	NA	NA	NA	NA
GTExv8.ALL.Adipose_Subcutaneous	ENSG00000131242.17	17	31391623	31391624	0.0754	rs7209149	2.43	rs2074148	0.000331	3.44	0.493	338	338	susie	0.0037	0.0761	0.09488	0.92441	NA	NA	NA	NA	NA
GTExv8.ALL.Adipose_Subcutaneous	ENSG00000172301.10	17	31859336	31859337	0.0974	rs7209149	2.43	rs4795653	0.04239	-5.49	-0.409	321	6	lasso	0.0498	3.29e-08	-0.06511	0.94809	NA	NA	NA	NA	NA
GTExv8.ALL.Adipose_Subcutaneous	ENSG00000108651.9	17	31901764	31901765	0.0252	rs7209149	2.43	rs4037396	0.005833	-4.09	0.174	313	313	susie	0.0108	0.00696	-0.63738	0.52388	NA	NA	NA	NA	NA
GTExv8.ALL.Adipose_Subcutaneous	ENSG00000185158.12	17	32007871	32007872	0.1115	rs8078837	-2.53	rs8069199	-0.001631	3.86	0.551	296	296	susie	0.000986	0.21	0.6533	0.51356	NA	NA	NA	NA	NA
GTExv8.ALL.Adipose_Subcutaneous	ENSG00000126858.16	17	32142713	32142714	0.1425	rs7209983	-3.33	rs9902253	0.091617	-7.86	0.198	307	307	susie	0.106	5.3e-16	-0.20807	0.83518	NA	NA	NA	NA	NA
GTExv8.ALL.Adipose_Subcutaneous	ENSG00000141314.12	17	32266175	32266176	0.0988	rs7209983	-3.33	rs8070777	0.007973	4.23	0.666	273	6	lasso	0.0303	1.43e-05	0.1815	0.85598	NA	NA	NA	NA	NA
GTExv8.ALL.Adipose_Subcutaneous	ENSG00000108666.9	17	32350022	32350023	0.0317	rs7209983	-3.33	rs735555	0.010975	3.92	-1.543	253	10	enet	0.0255	6.62e-05	-2.1144	0.03448	0.825	0.161	0.006	0.001	0.006
GTExv8.ALL.Adipose_Subcutaneous	ENSG00000274341.1	17	32408012	32408013	0.0443	rs7209983	-3.33	rs11656445	0.003246	-3.7	1.823	248	248	susie	0.00836	0.0155	-1.71281	0.08675	NA	NA	NA	NA	NA
GTExv8.ALL.Adipose_Subcutaneous	ENSG00000006042.11	17	32927909	32927910	0.3203	rs9772	3.48	rs9772	0.137866	-9.13	3.477	527	17	enet	0.273	3.38e-42	-3.28454	0.00102	0	0.342	0	0.004	0.654
GTExv8.ALL.Adipose_Subcutaneous	ENSG00000181374.7	17	34356451	34356452	0.0762	rs1653468	3.23	rs2530797	0.002044	-4.41	-0.032	694	16	enet	0.00362	0.0786	1.02416	0.30576	NA	NA	NA	NA	NA
GTExv8.ALL.Adipose_Subcutaneous	ENSG00000181291.6	17	34580748	34580749	0.1256	rs1653468	3.23	rs990510	0.070431	6.56	0.628	602	602	susie	0.0762	7.75e-12	1.09907	0.27174	NA	NA	NA	NA	NA
GTExv8.ALL.Adipose_Subcutaneous	ENSG00000132141.13	17	34961508	34961509	0.2695	rs1653468	3.23	rs16970468	0.160338	-9.68	1.917	491	491	susie	0.238	3.24e-36	-1.14979	0.25023	NA	NA	NA	NA	NA
GTExv8.ALL.Adipose_Subcutaneous	ENSG00000005156.11	17	34980493	34980494	0.2964	rs1653468	3.23	rs1003918	0.220797	-11.39	1.023	488	5	lasso	0.308	2.04e-48	-1.43975	0.14994	NA	NA	NA	NA	NA
GTExv8.ALL.Adipose_Subcutaneous	ENSG00000092871.16	17	35089318	35089319	0.1632	rs11869519	-2.83	rs2074519	0.098615	8.03	-0.315	432	3	lasso	0.104	8.97e-16	-0.39738	0.69109	NA	NA	NA	NA	NA
GTExv8.ALL.Adipose_Subcutaneous	ENSG00000141161.11	17	35147816	35147817	0.2741	rs11869519	-2.83	rs16970673	0.164576	9.82	-1.456	411	2	lasso	0.161	3.85e-24	-1.44677	0.14796	NA	NA	NA	NA	NA
GTExv8.ALL.Adipose_Subcutaneous	ENSG00000266947.1	17	35242962	35242963	0.1602	rs11869519	-2.83	rs11868175	0.046419	5.89	-1.525	375	375	susie	0.0472	7.29e-08	-1.59213	0.11136	NA	NA	NA	NA	NA
GTExv8.ALL.Adipose_Subcutaneous	ENSG00000166750.9	17	35243035	35243036	0.4757	rs11869519	-2.83	rs883416	0.345377	14.17	-1.417	375	17	enet	0.393	5.84e-65	-1.19651	0.2315	NA	NA	NA	NA	NA
GTExv8.ALL.Adipose_Subcutaneous	ENSG00000172716.16	17	35373700	35373701	0.1553	rs11869519	-2.83	rs11869333	0.049382	5.61	0.865	368	368	susie	0.069	7.62e-11	-0.0634	0.94945	NA	NA	NA	NA	NA
GTExv8.ALL.Adipose_Subcutaneous	ENSG00000267547.1	17	35404372	35404373	0.3869	rs11869519	-2.83	rs997655	0.189201	10.57	-1.194	367	33	enet	0.228	1.1e-34	-1.3042	0.19217	NA	NA	NA	NA	NA
GTExv8.ALL.Adipose_Subcutaneous	ENSG00000267648.1	17	35407817	35407818	0.3795	rs11869519	-2.83	rs997655	0.19	10.67	-1.194	368	22	enet	0.197	1.28e-29	-1.22968	0.21882	NA	NA	NA	NA	NA
GTExv8.ALL.Adipose_Subcutaneous	ENSG00000267102.1	17	35410227	35410228	0.383	rs11869519	-2.83	rs997655	0.144582	9.32	-1.194	375	31	enet	0.187	5.13e-28	-1.25989	0.20771	NA	NA	NA	NA	NA
GTExv8.ALL.Adipose_Subcutaneous	ENSG00000172123.12	17	35433282	35433283	0.567	rs11869519	-2.83	rs997655	0.257518	12.33	-1.194	377	377	susie	0.284	4.12e-44	-0.80105	0.4231	NA	NA	NA	NA	NA
GTExv8.ALL.Adipose_Subcutaneous	ENSG00000154760.13	17	35448836	35448837	0.192	rs11869519	-2.83	rs9894813	0.06552	6.34	-0.316	377	377	susie	0.0781	4.21e-12	-0.15818	0.87432	NA	NA	NA	NA	NA
GTExv8.ALL.Adipose_Subcutaneous	ENSG00000267554.1	17	35470627	35470628	0.0812	rs11869519	-2.83	rs9894813	0.033169	5.35	-0.316	383	383	susie	0.0146	0.00202	-0.26799	0.7887	NA	NA	NA	NA	NA
GTExv8.ALL.Adipose_Subcutaneous	ENSG00000205045.8	17	35537860	35537861	0.1135	rs11869519	-2.83	rs9894813	0.088664	7.32	-0.316	403	403	susie	0.0891	1.21e-13	-0.32974	0.74159	NA	NA	NA	NA	NA
GTExv8.ALL.Adipose_Subcutaneous	ENSG00000108733.9	17	35578862	35578863	0.1046	rs11869519	-2.83	rs2840044	0.035644	5.42	0.019	423	28	enet	0.0611	9.22e-10	-0.56972	0.56886	NA	NA	NA	NA	NA
GTExv8.ALL.Adipose_Subcutaneous	ENSG00000267592.1	17	35597127	35597128	0.1531	rs11869519	-2.83	rs225303	0.032328	-5.3	0.3	426	426	susie	0.065	2.69e-10	-1.37885	0.16794	NA	NA	NA	NA	NA
GTExv8.ALL.Adipose_Subcutaneous	ENSG00000270885.1	17	35731648	35731649	0.0631	rs11869519	-2.83	rs225271	0.027904	5.37	0.173	391	391	susie	0.0446	1.65e-07	0.31614	0.7519	NA	NA	NA	NA	NA
GTExv8.ALL.Adipose_Subcutaneous	ENSG00000270765.5	17	35752877	35752878	0.1372	rs11869519	-2.83	rs2280786	0.106761	8.01	0.103	376	2	lasso	0.103	1.17e-15	0.1099	0.91249	NA	NA	NA	NA	NA
GTExv8.ALL.Adipose_Subcutaneous	ENSG00000270806.1	17	35760896	35760897	0.0372	rs11869519	-2.83	rs3826404	0.041888	5.26	-0.583	370	1	lasso	0.0328	6.62e-06	-0.583	0.55989	NA	NA	NA	NA	NA
GTExv8.ALL.Adipose_Subcutaneous	ENSG00000275152.4	17	35981495	35981496	0.2369	rs2015052	2.22	rs10491118	0.121659	-8.65	1.427	294	294	susie	0.131	1.13e-19	-1.83989	0.06578	NA	NA	NA	NA	NA
GTExv8.ALL.Adipose_Subcutaneous	ENSG00000276409.4	17	35986532	35986533	0.465	rs2015052	2.22	rs9892586	0.256334	-12.23	0.979	294	294	susie	0.291	2.58e-45	-1.27617	0.2019	NA	NA	NA	NA	NA
GTExv8.ALL.Adipose_Subcutaneous	ENSG00000275718.1	17	36002037	36002038	0.3525	rs2015052	2.22	rs7217473	0.046992	6.72	-0.106	287	18	enet	0.13	1.47e-19	-0.11573	0.90787	NA	NA	NA	NA	NA
GTExv8.ALL.Adipose_Subcutaneous	ENSG00000274736.4	17	36017967	36017968	0.4673	rs2015052	2.22	rs9892586	0.244272	11.94	0.979	297	297	susie	0.241	7.9e-37	0.97009	0.332	NA	NA	NA	NA	NA
GTExv8.ALL.Adipose_Subcutaneous	ENSG00000275302.1	17	36103589	36103590	0.1031	rs17138374	-2.27	rs957979	0.099925	7.71	1.148	287	287	susie	0.0963	1.19e-14	1.13449	0.25659	NA	NA	NA	NA	NA
GTExv8.ALL.Adipose_Subcutaneous	ENSG00000274767.1	17	36183234	36183235	0.3064	rs17138374	-2.54	rs7208788	0.046419	6.03	1.488	304	20	enet	0.136	2.25e-20	0.09207	0.92665	NA	NA	NA	NA	NA
GTExv8.ALL.Adipose_Subcutaneous	ENSG00000276085.1	17	36196757	36196758	0.2652	rs17138374	-2.39	rs7208788	0.023276	5.61	1.488	307	11	lasso	0.0984	6.02e-15	0.49814	0.61838	NA	NA	NA	NA	NA
GTExv8.ALL.Adipose_Subcutaneous	ENSG00000278259.4	17	36543434	36543435	0.1684	rs295879	-2.76	rs4796224	0.132183	9.41	-0.175	329	30	enet	0.144	1.41e-21	-0.25271	0.80049	NA	NA	NA	NA	NA
GTExv8.ALL.Adipose_Subcutaneous	ENSG00000278311.4	17	36544887	36544888	0.1992	rs295879	-2.76	rs9906189	0.193429	-11.39	-0.045	329	17	enet	0.228	1.34e-34	0.08499	0.93227	NA	NA	NA	NA	NA
GTExv8.ALL.Adipose_Subcutaneous	ENSG00000278535.4	17	36591797	36591798	0.103	rs295879	-2.76	rs1005552	0.075261	6.7	0.038	318	6	lasso	0.0813	1.47e-12	-0.15225	0.87899	NA	NA	NA	NA	NA
GTExv8.ALL.Adipose_Subcutaneous	ENSG00000275720.1	17	36634068	36634069	0.0889	rs295879	-2.76	rs2028068	0.052429	-5.76	0.21	315	315	susie	0.0477	6.27e-08	-0.24794	0.80418	NA	NA	NA	NA	NA
GTExv8.ALL.Adipose_Subcutaneous	ENSG00000276234.4	17	37406873	37406874	0.3584	rs8075802	3.45	rs7501983	0.35653	14.55	-0.882	355	36	enet	0.376	2.06e-61	-0.87159	0.38343	NA	NA	NA	NA	NA
GTExv8.ALL.Adipose_Subcutaneous	ENSG00000276023.4	17	37489830	37489831	0.1171	rs8075802	3.45	rs829165	0.050787	-5.98	0.473	336	18	enet	0.0554	5.53e-09	-0.70952	0.478	NA	NA	NA	NA	NA
GTExv8.ALL.Adipose_Subcutaneous	ENSG00000275066.4	17	37609495	37609496	0.294	rs8075802	3.45	rs2158235	0.238279	12.38	-1.813	306	16	enet	0.267	3.91e-41	-1.61531	0.10624	NA	NA	NA	NA	NA
GTExv8.ALL.Adipose_Subcutaneous	ENSG00000278053.4	17	37642307	37642308	0.0954	rs8075802	3.45	rs3813912	0.015658	-5.12	1.72	290	28	enet	0.0271	3.98e-05	-0.93045	0.35214	NA	NA	NA	NA	NA
GTExv8.ALL.Adipose_Subcutaneous	ENSG00000274512.5	17	37989047	37989048	0.5031	rs8075802	3.45	rs8066255	0.327262	-13.86	0.051	227	227	susie	0.334	2.78e-53	-0.21457	0.8301	NA	NA	NA	NA	NA
GTExv8.ALL.Adipose_Subcutaneous	ENSG00000274419.6	17	38003975	38003976	0.435	rs8075802	3.45	rs9897134	0.163864	9.84	0.273	223	44	enet	0.183	2.02e-27	0.87802	0.37993	NA	NA	NA	NA	NA
GTExv8.ALL.Adipose_Subcutaneous	ENSG00000274487.1	17	38257151	38257152	0.1241	rs7502216	-2.19	rs4794779	0.043542	6.32	0.772	190	2	lasso	0.0513	2.05e-08	0.55771	0.57704	NA	NA	NA	NA	NA
GTExv8.ALL.Adipose_Subcutaneous	ENSG00000276170.4	17	38452443	38452444	0.1419	rs3744075	-2.38	rs11657027	0.017715	-4.88	1.276	223	223	susie	0.0423	3.42e-07	-0.14945	0.8812	NA	NA	NA	NA	NA
GTExv8.ALL.Adipose_Subcutaneous	ENSG00000277972.1	17	38730234	38730235	0.1041	rs3744350	-2.94	rs7224608	0.029052	5.28	-0.525	335	17	enet	0.0426	3.13e-07	-1.05624	0.29086	NA	NA	NA	NA	NA
GTExv8.ALL.Adipose_Subcutaneous	ENSG00000277258.4	17	38748377	38748378	0.2531	rs3744350	-2.94	rs11658500	0.219921	11.35	-0.734	340	20	enet	0.236	6.52e-36	-1.2012	0.22967	NA	NA	NA	NA	NA
GTExv8.ALL.Adipose_Subcutaneous	ENSG00000277182.1	17	38749359	38749360	0.0916	rs3744350	-2.94	rs11658500	0.050246	5.54	-0.734	340	340	susie	0.0476	6.54e-08	-0.71948	0.47185	NA	NA	NA	NA	NA
GTExv8.ALL.Adipose_Subcutaneous	ENSG00000277791.4	17	38752735	38752736	0.1003	rs3744350	-2.94	rs1043515	0.074734	6.75	-0.056	343	15	enet	0.0936	2.79e-14	0.70098	0.48331	NA	NA	NA	NA	NA
GTExv8.ALL.Adipose_Subcutaneous	ENSG00000276293.4	17	38800125	38800126	0.2918	rs3744350	-2.94	rs228289	0.114946	8.91	1.189	359	31	enet	0.2	4.16e-30	0.75581	0.44977	NA	NA	NA	NA	NA
GTExv8.ALL.Adipose_Subcutaneous	ENSG00000263874.2	17	38925167	38925168	0.1653	rs3744350	-2.94	rs1130638	0.06487	6.26	-0.747	353	353	susie	0.0654	2.38e-10	-0.74575	0.45582	NA	NA	NA	NA	NA
GTExv8.ALL.Adipose_Subcutaneous	ENSG00000108306.11	17	39402522	39402523	0.0506	rs3744350	-2.94	rs755500	0.035828	-5.55	-1.361	328	328	susie	0.0439	2.04e-07	1.41352	0.1575	NA	NA	NA	NA	NA
GTExv8.ALL.Adipose_Subcutaneous	ENSG00000141744.3	17	39667980	39667981	0.0885	rs4795388	-2.41	rs1877032	0.006797	4.61	-1.497	322	322	susie	0.00586	0.0359	-1.5788	0.11438	NA	NA	NA	NA	NA
GTExv8.ALL.Adipose_Subcutaneous	ENSG00000161395.13	17	39696796	39696797	0.1282	rs4795388	-2.41	rs12150298	0.058705	6.44	-1.272	318	11	enet	0.0706	4.5e-11	-1.55771	0.1193	NA	NA	NA	NA	NA
GTExv8.ALL.Adipose_Subcutaneous	ENSG00000073605.18	17	39918649	39918650	0.1399	rs4795388	-2.41	rs7503195	0.03587	5.32	0.771	290	8	lasso	0.0517	1.79e-08	0.1097	0.91265	NA	NA	NA	NA	NA
GTExv8.ALL.Adipose_Subcutaneous	ENSG00000172057.9	17	39927600	39927601	0.1587	rs4795388	-2.41	rs4795400	0.052627	5.89	0.123	292	5	lasso	0.0547	6.97e-09	0.03854	0.96926	NA	NA	NA	NA	NA
GTExv8.ALL.Adipose_Subcutaneous	ENSG00000264968.1	17	39927741	39927742	0.1827	rs4795388	-2.41	rs4795402	0.103448	7.88	1.218	292	10	enet	0.135	3.11e-20	0.71059	0.47734	NA	NA	NA	NA	NA
GTExv8.ALL.Adipose_Subcutaneous	ENSG00000167914.11	17	39953262	39953263	0.4965	rs4795388	-2.41	rs3859192	0.518755	-17.4	0.745	297	297	susie	0.558	5.92e-105	-0.59998	0.54852	NA	NA	NA	NA	NA
GTExv8.ALL.Adipose_Subcutaneous	ENSG00000108342.12	17	40015360	40015361	0.045	rs4795388	-2.41	rs12453682	0.020829	4.66	-1.491	309	8	enet	0.0184	0.000606	-1.61418	0.10649	NA	NA	NA	NA	NA
GTExv8.ALL.Adipose_Subcutaneous	ENSG00000008838.19	17	40061214	40061215	0.2964	rs12943268	2.48	rs3935280	0.293766	-13.42	0.438	302	20	enet	0.324	1.7e-51	-1.35464	0.17553	NA	NA	NA	NA	NA
GTExv8.ALL.Adipose_Subcutaneous	ENSG00000188895.11	17	40122297	40122298	0.2578	rs12943268	2.86	rs2715554	0.167695	-9.91	-2.326	305	6	lasso	0.172	7.6e-26	2.45508	0.01409	0	0.927	0	0.003	0.07
GTExv8.ALL.Adipose_Subcutaneous	ENSG00000108349.16	17	40140322	40140323	0.2785	rs12943268	3.15	rs9894845	0.01362	-4.77	0.918	308	11	lasso	0.094	2.52e-14	-0.76545	0.444	NA	NA	NA	NA	NA
GTExv8.ALL.Adipose_Subcutaneous	ENSG00000108352.11	17	40177009	40177010	0.5181	rs12943268	3.27	rs1107651	0.345178	14.15	1.133	295	7	lasso	0.34	1.61e-54	1.05338	0.29217	NA	NA	NA	NA	NA
GTExv8.ALL.Adipose_Subcutaneous	ENSG00000266208.1	17	40360654	40360655	0.0564	rs12943268	2.67	rs4135012	0.011799	-4.59	0.857	352	352	susie	0.0163	0.00119	-1.17371	0.24051	NA	NA	NA	NA	NA
GTExv8.ALL.Adipose_Subcutaneous	ENSG00000073584.18	17	40648298	40648299	0.2304	rs1405334	2.45	rs11659024	0.228412	-12.07	-2.068	393	21	enet	0.253	1.01e-38	1.65641	0.09764	NA	NA	NA	NA	NA
GTExv8.ALL.Adipose_Subcutaneous	ENSG00000278834.1	17	40648508	40648509	0.265	rs1405334	2.45	rs3752026	0.231799	-11.68	0.759	393	17	enet	0.237	4.78e-36	-0.66978	0.503	NA	NA	NA	NA	NA
GTExv8.ALL.Adipose_Subcutaneous	ENSG00000213424.8	17	40665180	40665181	0.0659	rs1405334	2.45	rs16968877	-0.001418	-2.98	-0.366	392	392	susie	0.0109	0.00678	0.74356	0.45714	NA	NA	NA	NA	NA
GTExv8.ALL.Adipose_Subcutaneous	ENSG00000167916.4	17	40703749	40703750	0.0526	rs1405334	2.45	rs887376	0.002613	-4.3	0.732	404	20	enet	0.00993	0.00927	0.01887	0.98494	NA	NA	NA	NA	NA
GTExv8.ALL.Adipose_Subcutaneous	ENSG00000229028.2	17	40721931	40721932	0.0703	rs1405334	2.45	rs723728	0.038777	5.32	1.323	404	404	susie	0.0383	1.21e-06	1.45306	0.14621	NA	NA	NA	NA	NA
GTExv8.ALL.Adipose_Subcutaneous	ENSG00000171446.6	17	40782533	40782534	0.0611	rs1405334	2.45	rs16966294	0.026532	-5.59	-0.103	403	8	enet	0.0383	1.18e-06	0.5836	0.55949	NA	NA	NA	NA	NA
GTExv8.ALL.Adipose_Subcutaneous	ENSG00000167920.8	17	40819161	40819162	0.2315	rs1405334	2.45	rs2524300	0.109026	-8.16	2.15	420	6	lasso	0.124	1.12e-18	-2.01614	0.04378	0	0.96	0	0.005	0.036
GTExv8.ALL.Adipose_Subcutaneous	ENSG00000186832.8	17	41615898	41615899	0.1582	rs13412	-3.69	rs2124282	0.063421	6.91	0.292	420	420	susie	0.0701	5.42e-11	0.35365	0.7236	NA	NA	NA	NA	NA
GTExv8.ALL.Adipose_Subcutaneous	ENSG00000173805.15	17	41734643	41734644	0.2433	rs13412	-3.69	rs7213337	0.105397	8.12	-0.622	408	8	enet	0.113	4.47e-17	-0.56159	0.5744	NA	NA	NA	NA	NA
GTExv8.ALL.Adipose_Subcutaneous	ENSG00000173801.16	17	41786930	41786931	0.0975	rs13412	-3.69	rs7222250	0.008691	4.03	-0.412	416	30	enet	0.0537	9.69e-09	-0.85002	0.39532	NA	NA	NA	NA	NA
GTExv8.ALL.Adipose_Subcutaneous	ENSG00000161594.6	17	41835684	41835685	0.053	rs13412	-3.69	rs11079016	0.02072	4.28	-1.714	410	410	susie	0.021	0.000266	-0.70406	0.4814	NA	NA	NA	NA	NA
GTExv8.ALL.Adipose_Subcutaneous	ENSG00000141698.16	17	41836262	41836263	0.4223	rs13412	-3.69	rs9896766	0.550279	17.99	-0.071	410	410	susie	0.555	5.2e-104	-0.17339	0.86234	NA	NA	NA	NA	NA
GTExv8.ALL.Adipose_Subcutaneous	ENSG00000259623.1	17	41851446	41851447	0.0333	rs13412	-3.69	rs9905601	0.002289	3.82	1.59	407	407	susie	0.00529	0.0438	0.27893	0.78029	NA	NA	NA	NA	NA
GTExv8.ALL.Adipose_Subcutaneous	ENSG00000187595.15	17	42098478	42098479	0.0804	rs13412	-3.69	rs9905601	0.025965	-5.07	1.59	320	27	enet	0.0414	4.58e-07	-0.47662	0.63363	NA	NA	NA	NA	NA
GTExv8.ALL.Adipose_Subcutaneous	ENSG00000108771.12	17	42112732	42112733	0.3629	rs13412	-3.69	rs2074166	0.223202	-11.45	0.361	317	44	enet	0.236	6.43e-36	0.23175	0.81673	NA	NA	NA	NA	NA
GTExv8.ALL.Adipose_Subcutaneous	ENSG00000260325.1	17	42121430	42121431	0.0639	rs13412	-3.69	rs7218506	0.027189	-4.14	0.64	321	321	susie	0.0183	0.000631	-0.88945	0.37376	NA	NA	NA	NA	NA
GTExv8.ALL.Adipose_Subcutaneous	ENSG00000108774.14	17	42154997	42154998	0.1735	rs13412	-3.69	rs9915255	0.137472	9.12	1.456	319	3	lasso	0.147	5.37e-22	1.11208	0.2661	NA	NA	NA	NA	NA
GTExv8.ALL.Adipose_Subcutaneous	ENSG00000089558.8	17	42181277	42181278	0.1247	rs13412	-3.69	rs1122326	0.100725	7.77	1.379	322	322	susie	0.0932	3.25e-14	1.36238	0.17308	NA	NA	NA	NA	NA
GTExv8.ALL.Adipose_Subcutaneous	ENSG00000168610.14	17	42388567	42388568	0.0246	rs6503695	2.66	rs2134808	0.003889	3.9	0.729	258	258	susie	0.00482	0.0515	-1.00227	0.31621	NA	NA	NA	NA	NA
GTExv8.ALL.Adipose_Subcutaneous	ENSG00000033627.16	17	42458843	42458844	0.0456	rs6503695	2.66	rs11657684	-0.000469	-3.74	1.771	250	250	susie	0.000324	0.276	-1.72075	0.0853	NA	NA	NA	NA	NA
GTExv8.ALL.Adipose_Subcutaneous	ENSG00000108784.9	17	42536171	42536172	0.3825	rs6503695	2.66	rs659497	0.1241	-9.7	1.005	245	245	susie	0.275	1.33e-42	-1.02254	0.30653	NA	NA	NA	NA	NA
GTExv8.ALL.Adipose_Subcutaneous	ENSG00000108785.7	17	42546763	42546764	0.1057	rs6503695	2.66	rs597255	0.089262	8.15	2.271	250	11	enet	0.0847	5.08e-13	2.07811	0.0377	0	0.941	0	0.005	0.054
GTExv8.ALL.Adipose_Subcutaneous	ENSG00000108786.10	17	42549213	42549214	0.1779	rs6503695	2.66	rs597255	0.188563	10.57	2.271	249	4	lasso	0.192	6.11e-29	2.36244	0.01815	0	0.94	0	0.005	0.055
GTExv8.ALL.Adipose_Subcutaneous	ENSG00000037042.8	17	42659304	42659305	0.165	rs6503695	2.66	rs8073311	0.210585	11.43	2.332	256	256	susie	0.254	6.69e-39	1.43755	0.15056	NA	NA	NA	NA	NA
GTExv8.ALL.Adipose_Subcutaneous	ENSG00000108797.11	17	42683917	42683918	0.043	rs6503695	2.66	rs3817331	0.045443	-5.62	1.431	264	264	susie	0.0451	1.44e-07	-1.48552	0.13741	NA	NA	NA	NA	NA
GTExv8.ALL.Adipose_Subcutaneous	ENSG00000108799.12	17	42745048	42745049	0.0444	rs6503695	2.66	rs9897724	0.031308	-4.66	1.777	263	1	lasso	0.0237	0.000115	-1.777	0.07557	NA	NA	NA	NA	NA
GTExv8.ALL.Adipose_Subcutaneous	ENSG00000197291.8	17	42761192	42761193	0.0288	rs6503695	2.66	rs3760386	0.026755	4.68	-1.978	256	256	susie	0.0206	0.000307	-2.02334	0.04304	0.347	0.627	0.002	0.003	0.021
GTExv8.ALL.Adipose_Subcutaneous	ENSG00000126581.12	17	42833140	42833141	0.0868	rs6503695	2.66	rs324079	0.0187	5.24	0.506	231	6	enet	0.0363	2.26e-06	0.73109	0.46472	NA	NA	NA	NA	NA
GTExv8.ALL.Adipose_Subcutaneous	ENSG00000198863.7	17	42980564	42980565	0.0349	rs799923	2.6	rs9911630	0.016195	-3.79	-1.255	222	222	susie	0.0175	0.000809	1.35538	0.1753	NA	NA	NA	NA	NA
GTExv8.ALL.Adipose_Subcutaneous	ENSG00000068079.7	17	43006724	43006725	0.1121	rs799923	2.6	rs528854	0.01553	-4.42	-0.922	230	230	susie	0.0141	0.0024	0.68056	0.49615	NA	NA	NA	NA	NA
GTExv8.ALL.Adipose_Subcutaneous	ENSG00000108828.15	17	43025122	43025123	0.1373	rs799923	2.6	rs799916	0.046715	-6.81	-1.141	235	17	enet	0.0645	3.18e-10	0.48347	0.62877	NA	NA	NA	NA	NA
GTExv8.ALL.Adipose_Subcutaneous	ENSG00000198496.10	17	43125609	43125610	0.3422	rs799923	2.6	rs11653069	0.610753	-18.9	-1.224	241	241	susie	0.612	1.96e-121	1.27355	0.20282	NA	NA	NA	NA	NA
GTExv8.ALL.Adipose_Subcutaneous	ENSG00000267681.1	17	43145113	43145114	0.076	rs799923	2.6	rs11653231	0.104178	-8.22	-1.355	251	251	susie	0.106	5.09e-16	1.37717	0.16846	NA	NA	NA	NA	NA
GTExv8.ALL.Adipose_Subcutaneous	ENSG00000188554.13	17	43171201	43171202	0.0861	rs9891712	3.02	rs35593315	0.056597	-6.44	-1.386	252	252	susie	0.0637	4.11e-10	1.39899	0.16182	NA	NA	NA	NA	NA
GTExv8.ALL.Adipose_Subcutaneous	ENSG00000184988.8	17	43211834	43211835	0.0528	rs9891712	3.02	rs9646413	0.031133	-5.32	-1.596	261	261	susie	0.0304	1.43e-05	1.4581	0.14481	NA	NA	NA	NA	NA
GTExv8.ALL.Adipose_Subcutaneous	ENSG00000236383.8	17	43305396	43305397	0.149	rs9891712	3.02	rs4520874	0.13953	-9.35	-1.272	294	27	enet	0.156	2.79e-23	1.00734	0.31377	NA	NA	NA	NA	NA
GTExv8.ALL.Adipose_Subcutaneous	ENSG00000279602.1	17	43361360	43361361	0.5218	rs9891712	3.02	rs3737559	0.066695	-7.71	-1.214	300	300	susie	0.211	6.64e-32	0.30788	0.75817	NA	NA	NA	NA	NA
GTExv8.ALL.Adipose_Subcutaneous	ENSG00000175906.4	17	43398958	43398959	0.1354	rs9891712	3.02	rs1871338	0.028101	4.75	-0.078	312	17	enet	0.0475	6.77e-08	0.81655	0.41419	NA	NA	NA	NA	NA
GTExv8.ALL.Adipose_Subcutaneous	ENSG00000067596.10	17	43483864	43483865	0.1112	rs9891712	3.02	rs1463558	0.051452	-6.44	-1.53	326	16	enet	0.0776	4.93e-12	1.07896	0.2806	NA	NA	NA	NA	NA
GTExv8.ALL.Adipose_Subcutaneous	ENSG00000175832.12	17	43579619	43579620	0.1067	rs9891712	3.02	rs2293015	0.085204	8.03	0.22	326	9	lasso	0.106	4.28e-16	1.31805	0.18749	NA	NA	NA	NA	NA
GTExv8.ALL.Adipose_Subcutaneous	ENSG00000005102.12	17	43661953	43661954	0.2529	rs9891712	3.02	rs3785806	0.097314	7.64	2.411	319	3	lasso	0.102	1.9e-15	2.51558	0.01188	0	0.91	0	0.006	0.084
GTExv8.ALL.Adipose_Subcutaneous	ENSG00000108861.8	17	43778987	43778988	0.0833	rs9891712	3.02	rs11650719	0.009848	-4.12	0.106	353	17	enet	0.031	1.17e-05	-0.02825	0.97746	NA	NA	NA	NA	NA
GTExv8.ALL.Adipose_Subcutaneous	ENSG00000161647.18	17	43833169	43833170	0.0704	rs9891712	3.02	rs11079838	0.025732	-5.23	-1.226	365	365	susie	0.0177	0.000774	1.39343	0.16349	NA	NA	NA	NA	NA
GTExv8.ALL.Adipose_Subcutaneous	ENSG00000108852.14	17	43909710	43909711	0.0736	rs9891712	3.02	rs231519	0.027585	-5.47	-0.676	364	364	susie	0.0259	5.7e-05	0.67532	0.49947	NA	NA	NA	NA	NA
GTExv8.ALL.Adipose_Subcutaneous	ENSG00000161653.10	17	44004545	44004546	0.1276	rs9891712	3.02	rs16940462	0.04227	5.8	1.074	368	368	susie	0.0606	1.07e-09	1.71283	0.08674	NA	NA	NA	NA	NA
GTExv8.ALL.Adipose_Subcutaneous	ENSG00000091947.9	17	44023945	44023946	0.0936	rs9891712	3.02	rs9895585	0.00938	-3.99	0.504	363	28	enet	0.00789	0.0181	0.8824	0.37756	NA	NA	NA	NA	NA
GTExv8.ALL.Adipose_Subcutaneous	ENSG00000161654.9	17	44067618	44067619	0.04	rs9891712	3.02	rs228754	0.024771	4.17	0.77	361	7	enet	0.0224	0.000174	0.26657	0.7898	NA	NA	NA	NA	NA
GTExv8.ALL.Adipose_Subcutaneous	ENSG00000141349.8	17	44070734	44070735	0.1847	rs9891712	3.02	rs9675211	0.066383	7.48	-2.473	361	22	enet	0.104	9.91e-16	-1.8972	0.0578	NA	NA	NA	NA	NA
GTExv8.ALL.Adipose_Subcutaneous	ENSG00000161664.6	17	44170446	44170447	0.1698	rs10208	2.74	rs7214540	0.030761	-5.78	0.147	356	28	enet	0.0426	3.1e-07	-0.8092	0.4184	NA	NA	NA	NA	NA
GTExv8.ALL.Adipose_Subcutaneous	ENSG00000267080.5	17	44186716	44186717	0.1684	rs10208	2.74	rs2240226	0.091555	-7.65	0.403	352	352	susie	0.0921	4.62e-14	-0.25483	0.79885	NA	NA	NA	NA	NA
GTExv8.ALL.Adipose_Subcutaneous	ENSG00000013306.15	17	44324869	44324870	0.3028	rs10208	2.74	rs8079946	0.16438	-10.47	0.144	341	32	enet	0.212	3.99e-32	0.38036	0.70368	NA	NA	NA	NA	NA
GTExv8.ALL.Adipose_Subcutaneous	ENSG00000161682.14	17	44363874	44363875	0.0949	rs10208	2.74	rs7223967	0.000541	-3.75	-1.87	355	355	susie	0.000806	0.226	1.44676	0.14796	NA	NA	NA	NA	NA
GTExv8.ALL.Adipose_Subcutaneous	ENSG00000180336.17	17	44656403	44656404	0.0667	rs2269746	2.95	rs12450654	0.034649	5.54	-0.598	405	13	enet	0.037	1.76e-06	-0.09674	0.92293	NA	NA	NA	NA	NA
GTExv8.ALL.Adipose_Subcutaneous	ENSG00000161692.17	17	44708607	44708608	0.4966	rs2269746	2.95	rs16970944	0.418399	-15.63	0.473	391	10	lasso	0.435	5.18e-74	-0.43133	0.66623	NA	NA	NA	NA	NA
GTExv8.ALL.Adipose_Subcutaneous	ENSG00000073670.13	17	44759030	44759031	0.2363	rs2269746	2.95	rs11656000	0.152217	-10.1	0.626	387	19	enet	0.213	3.38e-32	0.04473	0.96433	NA	NA	NA	NA	NA
GTExv8.ALL.Adipose_Subcutaneous	ENSG00000267505.1	17	44793198	44793199	0.0636	rs2269746	2.95	rs4793157	0.038306	5.69	0.832	396	5	lasso	0.0502	2.86e-08	0.62455	0.53227	NA	NA	NA	NA	NA
GTExv8.ALL.Adipose_Subcutaneous	ENSG00000267405.1	17	44797782	44797783	0.0359	rs2269746	2.95	rs8064669	0.010234	4.23	0.305	394	12	enet	0.0129	0.00353	0.37931	0.70446	NA	NA	NA	NA	NA
GTExv8.ALL.Adipose_Subcutaneous	ENSG00000108883.12	17	44899661	44899662	0.0928	rs2269746	2.95	rs9916491	0.083688	7.42	-0.317	369	7	lasso	0.0873	2.15e-13	-0.46781	0.63992	NA	NA	NA	NA	NA
GTExv8.ALL.Adipose_Subcutaneous	ENSG00000131095.12	17	44916936	44916937	0.0559	rs2269746	2.95	rs6503402	0.006282	3.83	0.321	363	363	susie	0.00675	0.0266	0.03656	0.97084	NA	NA	NA	NA	NA
GTExv8.ALL.Adipose_Subcutaneous	ENSG00000136448.11	17	45051661	45051662	0.2416	rs2269746	2.95	rs7213273	0.191688	10.63	-1.003	331	331	susie	0.194	3.99e-29	-0.91519	0.36009	NA	NA	NA	NA	NA
GTExv8.ALL.Adipose_Subcutaneous	ENSG00000172992.11	17	45061108	45061109	0.3134	rs2269746	2.95	rs9898793	0.15345	-10.55	-0.584	326	7	lasso	0.295	4.02e-46	0.20029	0.84125	NA	NA	NA	NA	NA
GTExv8.ALL.Adipose_Subcutaneous	ENSG00000181513.14	17	45132599	45132600	0.0821	rs2269746	2.95	rs8069937	0.050961	5.75	-0.351	285	285	susie	0.0477	6.27e-08	-0.37319	0.70901	NA	NA	NA	NA	NA
GTExv8.ALL.Adipose_Subcutaneous	ENSG00000161714.11	17	45133353	45133354	0.3121	rs2269746	2.95	rs2129732	0.173666	10.2	1.257	285	11	enet	0.263	1.99e-40	1.1898	0.23412	NA	NA	NA	NA	NA
GTExv8.ALL.Adipose_Subcutaneous	ENSG00000186834.3	17	45148501	45148502	0.0757	rs2269746	2.95	rs4986172	0.004915	-4.47	0.563	281	7	enet	0.0162	0.00122	-0.32543	0.74485	NA	NA	NA	NA	NA
GTExv8.ALL.Adipose_Subcutaneous	ENSG00000225190.10	17	45490748	45490749	0.0844	rs2269746	2.95	rs11012	0.078074	6.84	-0.1	161	161	susie	0.0776	4.89e-12	0.00115	0.99909	NA	NA	NA	NA	NA
GTExv8.ALL.Adipose_Subcutaneous	ENSG00000266918.1	17	45531576	45531577	0.1219	rs2269746	2.95	rs17763086	0.039677	5.72	0.541	144	4	lasso	0.0809	1.72e-12	0.05312	0.95764	NA	NA	NA	NA	NA
GTExv8.ALL.Adipose_Subcutaneous	ENSG00000214425.7	17	45550334	45550335	0.4749	rs2269746	2.95	rs17689471	0.636088	-19.21	0.438	137	9	lasso	0.635	5.94e-129	-0.4334	0.66472	NA	NA	NA	NA	NA
GTExv8.ALL.Adipose_Subcutaneous	ENSG00000264070.1	17	45585870	45585871	0.3611	rs2269746	2.95	rs17763086	0.506028	17.21	0.541	119	119	susie	0.51	6.7e-92	0.48876	0.62501	NA	NA	NA	NA	NA
GTExv8.ALL.Adipose_Subcutaneous	ENSG00000280022.1	17	45592620	45592621	0.2924	rs2269746	2.95	rs1876829	0.456585	16.3	0.218	114	12	lasso	0.456	7.79e-79	0.34814	0.72773	NA	NA	NA	NA	NA
GTExv8.ALL.Adipose_Subcutaneous	ENSG00000263503.1	17	45602339	45602340	0.3207	rs2269746	2.95	rs17689471	0.549608	17.87	0.438	110	6	lasso	0.549	1.94e-102	0.40099	0.68843	NA	NA	NA	NA	NA
GTExv8.ALL.Adipose_Subcutaneous	ENSG00000120088.14	17	45784279	45784280	0.0562	rs17763104	-1.51	rs17689471	0.109648	8.12	0.438	34	34	susie	0.11	1.34e-16	0.43353	0.66463	NA	NA	NA	NA	NA
GTExv8.ALL.Adipose_Subcutaneous	ENSG00000186868.15	17	45894381	45894382	0.027	rs17763104	-1.51	rs11012	0.018877	4.33	-0.1	31	4	enet	0.0229	0.000146	0.36497	0.71513	NA	NA	NA	NA	NA
GTExv8.ALL.Adipose_Subcutaneous	ENSG00000214401.4	17	46193575	46193576	0.353	rs17763104	-1.51	rs17689471	0.567931	18.16	0.438	29	5	lasso	0.572	5.93e-109	0.36073	0.7183	NA	NA	NA	NA	NA
GTExv8.ALL.Adipose_Subcutaneous	ENSG00000120071.13	17	46225388	46225389	0.6247	rs17763104	-1.51	rs17692129	0.160324	-9.79	-0.7	46	46	susie	0.246	1.49e-37	-0.11708	0.90679	NA	NA	NA	NA	NA
GTExv8.ALL.Adipose_Subcutaneous	ENSG00000262539.1	17	46260605	46260606	0.4063	rs2023861	1.9	rs169201	0.574699	18.51	0.343	64	37	enet	0.61	1.51e-120	0.55877	0.57632	NA	NA	NA	NA	NA
GTExv8.ALL.Adipose_Subcutaneous	ENSG00000261575.2	17	46267036	46267037	0.1389	rs2023861	1.9	rs16940665	0.09563	7.62	0.461	64	64	susie	0.0955	1.52e-14	0.42853	0.66827	NA	NA	NA	NA	NA
GTExv8.ALL.Adipose_Subcutaneous	ENSG00000176681.14	17	46292732	46292733	0.7499	rs2023861	1.67	rs8072451	0.218469	11.39	0.3	77	45	enet	0.485	1.05e-85	0.68203	0.49522	NA	NA	NA	NA	NA
GTExv8.ALL.Adipose_Subcutaneous	ENSG00000228696.8	17	46361796	46361797	0.6452	rs199442	1.55	rs10432043	0.029658	5.58	-0.494	59	37	enet	0.203	1.1e-30	-0.08991	0.92836	NA	NA	NA	NA	NA
GTExv8.ALL.Adipose_Subcutaneous	ENSG00000260075.1	17	46372854	46372855	0.7472	rs12952746	2.25	rs17698176	0.35231	14.31	-0.682	63	19	enet	0.516	2.13e-93	0.06443	0.94863	NA	NA	NA	NA	NA
GTExv8.ALL.Adipose_Subcutaneous	ENSG00000238083.7	17	46511510	46511511	0.6182	rs12952746	2.25	rs169201	0.524482	17.53	0.343	134	30	enet	0.533	5.3e-98	0.52552	0.59922	NA	NA	NA	NA	NA
GTExv8.ALL.Adipose_Subcutaneous	ENSG00000185829.17	17	46579681	46579682	0.4386	rs12952746	2.25	rs17692129	0.16208	-9.78	-0.7	141	7	lasso	0.229	8.56e-35	0.43472	0.66376	NA	NA	NA	NA	NA
GTExv8.ALL.Adipose_Subcutaneous	ENSG00000108379.9	17	46833057	46833058	0.1212	rs12952746	2.25	rs199536	0.091479	7.4	1.472	254	21	enet	0.146	7.7e-22	0.99333	0.32055	NA	NA	NA	NA	NA
GTExv8.ALL.Adipose_Subcutaneous	ENSG00000108433.16	17	46923074	46923075	0.0613	rs12952746	2.25	rs736604	0.042096	-5.47	0.339	285	285	susie	0.0486	4.68e-08	-0.14291	0.88636	NA	NA	NA	NA	NA
GTExv8.ALL.Adipose_Subcutaneous	ENSG00000179673.4	17	46979247	46979248	0.3396	rs12952746	2.25	rs7214920	0.055748	7.5	-0.13	293	293	susie	0.166	7.54e-25	-0.18016	0.85703	NA	NA	NA	NA	NA
GTExv8.ALL.Adipose_Subcutaneous	ENSG00000263142.5	17	47017192	47017193	0.0681	rs12952746	2.25	rs867859	0.016598	-4.61	-0.762	295	4	lasso	0.0199	0.000377	0.19714	0.84372	NA	NA	NA	NA	NA
GTExv8.ALL.Adipose_Subcutaneous	ENSG00000262879.5	17	47100322	47100323	0.3657	rs12952746	2.25	rs2316667	0.23068	11.73	0.676	298	20	enet	0.254	5.31e-39	0.38354	0.70132	NA	NA	NA	NA	NA
GTExv8.ALL.Adipose_Subcutaneous	ENSG00000004897.11	17	47189421	47189422	0.2514	rs12952746	2.25	rs11570579	0.03874	4.93	-0.395	330	330	susie	0.201	2.56e-30	-0.07262	0.94211	NA	NA	NA	NA	NA
GTExv8.ALL.Adipose_Subcutaneous	ENSG00000198336.9	17	47200445	47200446	0.1186	rs12952746	2.25	rs16941626	0.087143	7.41	-0.496	338	338	susie	0.0856	3.79e-13	-0.45922	0.64607	NA	NA	NA	NA	NA
GTExv8.ALL.Adipose_Subcutaneous	ENSG00000259207.7	17	47253845	47253846	0.1888	rs12952746	2.25	rs2317385	0.053728	-6.95	0.048	330	330	susie	0.136	2.29e-20	-0.14306	0.88625	NA	NA	NA	NA	NA
GTExv8.ALL.Adipose_Subcutaneous	ENSG00000263293.2	17	47318619	47318620	0.0485	rs12952746	2.25	rs1912482	0.027032	-5.19	0.455	345	7	lasso	0.0278	3.15e-05	-0.44044	0.65962	NA	NA	NA	NA	NA
GTExv8.ALL.Adipose_Subcutaneous	ENSG00000178852.15	17	47323289	47323290	0.3389	rs12952746	2.25	rs3809863	0.150811	9.42	-0.177	346	33	enet	0.207	3.54e-31	-0.26605	0.7902	NA	NA	NA	NA	NA
GTExv8.ALL.Adipose_Subcutaneous	ENSG00000228782.7	17	47492491	47492492	0.1697	rs2325748	-2.75	rs12452796	0.172683	-10.13	0.762	358	23	enet	0.176	2.07e-26	-0.302	0.76265	NA	NA	NA	NA	NA
GTExv8.ALL.Adipose_Subcutaneous	ENSG00000141279.15	17	47522941	47522942	0.0858	rs2325748	-2.75	rs16947078	0.048699	6.58	0.875	366	11	enet	0.0756	9.19e-12	0.92417	0.3554	NA	NA	NA	NA	NA
GTExv8.ALL.Adipose_Subcutaneous	ENSG00000198933.9	17	47694080	47694081	0.1024	rs2325748	-2.75	rs2013383	0.119781	9.36	0.652	412	7	enet	0.127	4.72e-19	0.43448	0.66394	NA	NA	NA	NA	NA
GTExv8.ALL.Adipose_Subcutaneous	ENSG00000159111.12	17	47831533	47831534	0.118	rs2325748	-2.75	rs12602461	0.024761	-5.58	1.777	384	5	enet	0.062	6.99e-10	-1.49791	0.13416	NA	NA	NA	NA	NA
GTExv8.ALL.Adipose_Subcutaneous	ENSG00000141294.9	17	47831626	47831627	0.0934	rs2325748	-2.75	rs1053800	0.046709	-6.29	0.444	384	16	enet	0.0548	6.77e-09	-0.25766	0.79667	NA	NA	NA	NA	NA
GTExv8.ALL.Adipose_Subcutaneous	ENSG00000141295.13	17	47841332	47841333	0.5967	rs2325748	-2.75	rs7212099	0.278517	-13.27	0.547	387	14	enet	0.408	3.69e-68	-1.19203	0.23325	NA	NA	NA	NA	NA
GTExv8.ALL.Adipose_Subcutaneous	ENSG00000189120.4	17	47855873	47855874	0.0937	rs2325748	-2.75	rs16949270	0.042336	-5.63	1.111	387	15	enet	0.0477	6.21e-08	-1.38681	0.1655	NA	NA	NA	NA	NA
GTExv8.ALL.Adipose_Subcutaneous	ENSG00000266821.1	17	47882397	47882398	0.1118	rs2325748	-2.75	rs11079800	0.026232	4.07	-2.581	382	4	lasso	0.0485	4.89e-08	-1.96288	0.04966	0.817	0.163	0.004	0.001	0.015
GTExv8.ALL.Adipose_Subcutaneous	ENSG00000264920.1	17	47895811	47895812	0.4363	rs2325748	-2.75	rs13353189	0.156079	9.97	-1.816	380	31	enet	0.225	3.93e-34	-1.16225	0.24513	NA	NA	NA	NA	NA
GTExv8.ALL.Adipose_Subcutaneous	ENSG00000266601.1	17	47933105	47933106	0.0367	rs2325748	-2.75	rs2229358	0.011913	-4.1	-1.615	376	19	enet	0.0225	0.000167	0.78853	0.43039	NA	NA	NA	NA	NA
GTExv8.ALL.Adipose_Subcutaneous	ENSG00000108439.9	17	47941505	47941506	0.1897	rs2325748	-2.75	rs7220104	0.106323	-8.06	-2.072	376	5	lasso	0.132	9.8e-20	1.86549	0.06211	NA	NA	NA	NA	NA
GTExv8.ALL.Adipose_Subcutaneous	ENSG00000108465.14	17	47967809	47967810	0.1818	rs2325748	-2.75	rs886444	0.126167	8.79	0.739	388	8	lasso	0.165	1.17e-24	0.23318	0.81562	NA	NA	NA	NA	NA
GTExv8.ALL.Adipose_Subcutaneous	ENSG00000005243.9	17	48038029	48038030	0.1501	rs2325748	-2.75	rs7216411	0.01073	4.67	-1.872	413	22	enet	0.0389	9.99e-07	0.06823	0.9456	NA	NA	NA	NA	NA
GTExv8.ALL.Adipose_Subcutaneous	ENSG00000263412.1	17	48048072	48048073	0.069	rs2326015	-3.14	rs41429650	0.037323	-5.59	-1.226	417	6	lasso	0.0403	6.42e-07	1.03594	0.30023	NA	NA	NA	NA	NA
GTExv8.ALL.Adipose_Subcutaneous	ENSG00000278765.1	17	48067292	48067293	0.1429	rs2326015	-3.14	rs1468270	0.140866	9.2	0.771	424	424	susie	0.142	2.76e-21	0.75949	0.44756	NA	NA	NA	NA	NA
GTExv8.ALL.Adipose_Subcutaneous	ENSG00000108468.14	17	48101520	48101521	0.1182	rs2326015	-3.14	rs1468270	0.015971	-5.1	0.771	444	29	enet	0.048	5.67e-08	-1.31182	0.18958	NA	NA	NA	NA	NA
GTExv8.ALL.Adipose_Subcutaneous	ENSG00000002919.14	17	48103356	48103357	0.1807	rs2326015	-3.14	rs11079806	0.19952	-10.96	0.799	445	20	enet	0.2	3.39e-30	-0.63307	0.52669	NA	NA	NA	NA	NA
GTExv8.ALL.Adipose_Subcutaneous	ENSG00000230148.8	17	48544350	48544351	0.1222	rs2326015	-3.14	rs7207109	0.097889	-8.69	0.056	412	10	enet	0.116	1.75e-17	0.04928	0.9607	NA	NA	NA	NA	NA
GTExv8.ALL.Adipose_Subcutaneous	ENSG00000173917.10	17	48544988	48544989	0.1525	rs2326015	-3.14	rs2229302	0.114451	-8.64	-0.053	409	21	enet	0.121	3.96e-18	0.21648	0.82861	NA	NA	NA	NA	NA
GTExv8.ALL.Adipose_Subcutaneous	ENSG00000182742.5	17	48579628	48579629	0.096	rs2326015	-3.14	rs2288280	0.026867	-4.74	1.187	398	3	lasso	0.0242	9.94e-05	-0.82913	0.40703	NA	NA	NA	NA	NA
GTExv8.ALL.Adipose_Subcutaneous	ENSG00000120093.11	17	48590271	48590272	0.0607	rs2326015	-3.14	rs7207109	0.025674	-5.41	0.056	399	8	lasso	0.0399	7.26e-07	-0.15656	0.87559	NA	NA	NA	NA	NA
GTExv8.ALL.Adipose_Subcutaneous	ENSG00000120075.5	17	48593960	48593961	0.0315	rs2326015	-3.14	rs15689	0.016986	-4.61	-0.859	395	395	susie	0.0257	6.1e-05	0.76134	0.44646	NA	NA	NA	NA	NA
GTExv8.ALL.Adipose_Subcutaneous	ENSG00000108511.9	17	48604991	48604992	0.1216	rs2326015	-3.14	rs4793944	0.062417	-6.13	0.123	394	5	lasso	0.0821	1.14e-12	-0.03273	0.97389	NA	NA	NA	NA	NA
GTExv8.ALL.Adipose_Subcutaneous	ENSG00000120068.6	17	48614938	48614939	0.0416	NA	NA	NA	NA	NA	NA	0	0	enet	0.000109	0.303	NA	NA	NA	NA	NA	NA	NA
GTExv8.ALL.Adipose_Subcutaneous	ENSG00000170689.9	17	48626355	48626356	0.0521	rs2326015	-3.14	rs7222593	0.015581	-4.77	0.69	398	398	susie	0.017	0.000959	-0.50137	0.61611	NA	NA	NA	NA	NA
GTExv8.ALL.Adipose_Subcutaneous	ENSG00000260027.4	17	48633571	48633572	0.0322	rs2326015	-3.14	rs1529334	0.014178	-4.12	-1.052	399	399	susie	0.0124	0.00417	0.96303	0.33553	NA	NA	NA	NA	NA
GTExv8.ALL.Adipose_Subcutaneous	ENSG00000170703.15	17	48817213	48817214	0.0896	rs2326015	-3.14	rs3887854	0.060659	7.23	-1.402	393	4	lasso	0.0986	5.49e-15	-1.9819	0.04749	0	0.975	0	0.009	0.016
GTExv8.ALL.Adipose_Subcutaneous	ENSG00000167083.6	17	49209399	49209400	0.061	rs3744604	3.03	rs4794029	0.034637	5.22	-0.75	376	376	susie	0.0367	1.94e-06	-0.73562	0.46196	NA	NA	NA	NA	NA
GTExv8.ALL.Adipose_Subcutaneous	ENSG00000198740.8	17	49362115	49362116	0.0788	rs7222365	2.94	rs12940887	0.021039	-5.26	-0.285	350	9	enet	0.0508	2.35e-08	1.24181	0.21431	NA	NA	NA	NA	NA
GTExv8.ALL.Adipose_Subcutaneous	ENSG00000064300.8	17	49502062	49502063	0.0714	rs34436135	-2.82	rs2671642	0.05418	-5.82	-0.698	366	366	susie	0.0563	4.23e-09	0.91431	0.36055	NA	NA	NA	NA	NA
GTExv8.ALL.Adipose_Subcutaneous	ENSG00000204584.1	17	49845909	49845910	0.2513	rs1969512	2.92	rs16948388	0.242544	11.97	0.335	421	13	enet	0.241	7.88e-37	0.73422	0.46282	NA	NA	NA	NA	NA
GTExv8.ALL.Adipose_Subcutaneous	ENSG00000246640.1	17	50055738	50055739	0.0981	rs1969512	2.92	rs2301628	0.015084	4.47	-0.793	421	15	enet	0.0334	5.43e-06	-1.59207	0.11137	NA	NA	NA	NA	NA
GTExv8.ALL.Adipose_Subcutaneous	ENSG00000005882.11	17	50094736	50094737	0.1506	rs1969512	2.92	rs847693	0.078107	6.82	-0.477	435	435	susie	0.0773	5.32e-12	-0.37595	0.70695	NA	NA	NA	NA	NA
GTExv8.ALL.Adipose_Subcutaneous	ENSG00000167100.14	17	50129881	50129882	0.1059	rs1969512	2.92	rs2586463	0.076655	6.81	0.937	436	2	lasso	0.0794	2.72e-12	1.12946	0.2587	NA	NA	NA	NA	NA
GTExv8.ALL.Adipose_Subcutaneous	ENSG00000108823.15	17	50165984	50165985	0.4104	rs1969512	2.92	rs2412299	0.274812	12.67	2.33	446	43	enet	0.294	5.54e-46	1.97545	0.04822	0	0.925	0	0.005	0.07
GTExv8.ALL.Adipose_Subcutaneous	ENSG00000188662.6	17	50181177	50181178	0.0919	rs1969512	2.92	rs2586488	0.051166	6.07	1.654	451	3	lasso	0.0506	2.5e-08	1.8959	0.05797	NA	NA	NA	NA	NA
GTExv8.ALL.Adipose_Subcutaneous	ENSG00000136444.9	17	50478799	50478800	0.1155	rs1969512	2.92	rs17641254	0.056345	5.82	-0.74	477	477	susie	0.0503	2.81e-08	-0.66882	0.50361	NA	NA	NA	NA	NA
GTExv8.ALL.Adipose_Subcutaneous	ENSG00000136449.13	17	50508383	50508384	0.2898	rs1969512	2.92	rs11869714	0.105405	-8.78	-0.048	470	31	enet	0.211	7.58e-32	1.38094	0.1673	NA	NA	NA	NA	NA
GTExv8.ALL.Adipose_Subcutaneous	ENSG00000049283.17	17	50532542	50532543	0.1266	rs1969512	2.92	rs3785915	0.063399	6.99	1.552	471	11	enet	0.0744	1.37e-11	1.14844	0.25079	NA	NA	NA	NA	NA
GTExv8.ALL.Adipose_Subcutaneous	ENSG00000250286.1	17	50538753	50538754	0.1911	rs1969512	2.92	rs3785915	0.134287	8.98	1.552	465	465	susie	0.122	2.59e-18	1.5525	0.12054	NA	NA	NA	NA	NA
GTExv8.ALL.Adipose_Subcutaneous	ENSG00000006282.20	17	50546305	50546306	0.8026	rs1969512	2.92	rs989128	0.601629	-18.69	0.627	464	464	susie	0.631	1.37e-127	-0.33502	0.73761	NA	NA	NA	NA	NA
GTExv8.ALL.Adipose_Subcutaneous	ENSG00000250107.1	17	50562107	50562108	0.0608	rs1969512	2.92	rs1122634	0.028677	5.21	0.734	456	11	enet	0.0349	3.41e-06	0.80553	0.42051	NA	NA	NA	NA	NA
GTExv8.ALL.Adipose_Subcutaneous	ENSG00000108846.15	17	50634776	50634777	0.2114	rs1969512	2.92	rs12604031	0.093202	7.52	1.418	435	33	enet	0.103	1.36e-15	0.71866	0.47235	NA	NA	NA	NA	NA
GTExv8.ALL.Adipose_Subcutaneous	ENSG00000154945.6	17	50707923	50707924	0.2537	rs1969512	2.92	rs11651060	0.155908	-9.62	-0.42	426	426	susie	0.153	7.55e-23	0.42728	0.66918	NA	NA	NA	NA	NA
GTExv8.ALL.Adipose_Subcutaneous	ENSG00000229980.4	17	50866678	50866679	0.188	rs9893889	-2.81	rs4372735	0.072973	7.18	-0.649	406	5	lasso	0.0842	5.87e-13	-0.38802	0.698	NA	NA	NA	NA	NA
GTExv8.ALL.Adipose_Subcutaneous	ENSG00000239672.7	17	51153535	51153536	0.3491	rs17576179	2.9	rs16949649	0.377665	14.85	0.717	429	429	susie	0.377	1.28e-61	0.717	0.47337	NA	NA	NA	NA	NA
GTExv8.ALL.Adipose_Subcutaneous	ENSG00000243678.11	17	51165434	51165435	0.4478	rs17576179	2.9	rs2318782	0.092277	-8.76	1.157	442	442	susie	0.248	6.17e-38	-0.55398	0.57959	NA	NA	NA	NA	NA
GTExv8.ALL.Adipose_Subcutaneous	ENSG00000141198.14	17	54899386	54899387	0.0513	rs12945393	-3.35	rs1156287	0.01854	-4.96	1.506	476	476	susie	0.0279	3.08e-05	-1.73427	0.08287	NA	NA	NA	NA	NA
GTExv8.ALL.Adipose_Subcutaneous	ENSG00000279059.1	17	54958425	54958426	0.2815	rs12945393	-3.35	rs17817901	0.231691	-11.72	2.706	496	496	susie	0.291	2.08e-45	-1.28933	0.19728	NA	NA	NA	NA	NA
GTExv8.ALL.Adipose_Subcutaneous	ENSG00000166260.10	17	54968763	54968764	0.3648	rs12945393	-3.35	rs12165058	0.273962	12.69	-3.323	499	499	susie	0.326	7.43e-52	-2.65849	0.00785	0	0.442	0	0.006	0.551
GTExv8.ALL.Adipose_Subcutaneous	ENSG00000166263.13	17	54968785	54968786	0.2041	rs12945393	-3.35	rs11658717	0.162743	-10.25	1.462	499	19	enet	0.185	8.03e-28	-1.22771	0.21955	NA	NA	NA	NA	NA
GTExv8.ALL.Adipose_Subcutaneous	ENSG00000153930.11	17	55882300	55882301	0.0704	rs10515121	2.72	rs7216955	-0.001442	3.68	-0.886	466	16	enet	0.0136	0.00286	-0.32653	0.74402	NA	NA	NA	NA	NA
GTExv8.ALL.Adipose_Subcutaneous	ENSG00000214226.8	17	56838772	56838773	0.114	rs12951587	2.88	rs7209070	0.023435	-5.01	-0.651	442	9	enet	0.0402	6.57e-07	0.29125	0.77086	NA	NA	NA	NA	NA
GTExv8.ALL.Adipose_Subcutaneous	ENSG00000121064.12	17	56978104	56978105	0.4141	rs12951587	2.88	rs2214565	0.293578	-13.14	-0.291	485	5	lasso	0.311	5.73e-49	0.34955	0.72667	NA	NA	NA	NA	NA
GTExv8.ALL.Adipose_Subcutaneous	ENSG00000263120.1	17	56982748	56982749	0.0681	rs12951587	2.88	rs12453004	0.044272	-5.57	-0.384	487	487	susie	0.0346	3.79e-06	0.35863	0.71987	NA	NA	NA	NA	NA
GTExv8.ALL.Adipose_Subcutaneous	ENSG00000263004.1	17	57085023	57085024	0.1986	rs12951587	2.88	rs721427	0.125791	-8.61	0.86	505	26	enet	0.13	1.9e-19	-0.85047	0.39506	NA	NA	NA	NA	NA
GTExv8.ALL.Adipose_Subcutaneous	ENSG00000264364.2	17	58083414	58083415	0.1665	rs12938916	-3.21	rs9912779	0.068582	-6.87	0.772	465	465	susie	0.0694	6.65e-11	-0.85862	0.39055	NA	NA	NA	NA	NA
GTExv8.ALL.Adipose_Subcutaneous	ENSG00000279207.1	17	58095671	58095672	0.1255	rs12938916	-3.21	rs9896162	0.034275	5.66	0.624	463	463	susie	0.0429	2.8e-07	-0.30767	0.75833	NA	NA	NA	NA	NA
GTExv8.ALL.Adipose_Subcutaneous	ENSG00000005379.15	17	58328759	58328760	0.1078	rs747793	2.46	rs8263	0.115598	-8.3	0.118	348	348	susie	0.115	2.84e-17	-0.118	0.90607	NA	NA	NA	NA	NA
GTExv8.ALL.Adipose_Subcutaneous	ENSG00000213246.6	17	58351660	58351661	0.107	rs9898004	-2.48	rs10515157	0.098098	-7.61	1.595	345	345	susie	0.0884	1.51e-13	-1.58201	0.11365	NA	NA	NA	NA	NA
GTExv8.ALL.Adipose_Subcutaneous	ENSG00000108387.14	17	58540817	58540818	0.0252	rs11651960	-1.94	rs8178289	0.014046	-4.27	-1.136	330	2	lasso	0.00886	0.0132	1.13987	0.25434	NA	NA	NA	NA	NA
GTExv8.ALL.Adipose_Subcutaneous	ENSG00000212195.2	17	58631835	58631836	0.035	rs11651960	-1.94	rs34852567	0.022485	4.6	-0.175	320	320	susie	0.0197	0.000408	-0.46636	0.64096	NA	NA	NA	NA	NA
GTExv8.ALL.Adipose_Subcutaneous	ENSG00000121101.15	17	58692054	58692055	0.1213	rs11651960	-1.94	rs12939500	0.098927	8.22	-0.503	303	24	enet	0.104	8.15e-16	-0.5232	0.60084	NA	NA	NA	NA	NA
GTExv8.ALL.Adipose_Subcutaneous	ENSG00000108384.14	17	58692572	58692573	0.1834	rs11651960	-1.94	rs16943176	0.2705	13.07	0.093	303	303	susie	0.283	5.76e-44	0.0569	0.95462	NA	NA	NA	NA	NA
GTExv8.ALL.Adipose_Subcutaneous	ENSG00000108395.13	17	59106596	59106597	0.2223	rs4968361	-2.49	rs2333410	0.315903	-13.56	0.957	287	4	lasso	0.321	8.59e-51	-0.96779	0.33315	NA	NA	NA	NA	NA
GTExv8.ALL.Adipose_Subcutaneous	ENSG00000182628.12	17	59155268	59155269	0.0698	rs4968361	-2.49	rs7502208	0.063758	6.82	0.885	293	293	susie	0.0685	8.79e-11	0.97895	0.3276	NA	NA	NA	NA	NA
GTExv8.ALL.Adipose_Subcutaneous	ENSG00000167447.12	17	59209399	59209400	0.0599	rs4968361	-2.49	rs6503905	0.049862	-5.82	1.419	298	4	lasso	0.0496	3.48e-08	-1.1898	0.23413	NA	NA	NA	NA	NA
GTExv8.ALL.Adipose_Subcutaneous	ENSG00000153982.10	17	59220466	59220467	0.0558	rs4968361	-2.49	rs16943432	0.003937	-3.94	-0.544	299	4	lasso	0.014	0.00251	-0.04174	0.96671	NA	NA	NA	NA	NA
GTExv8.ALL.Adipose_Subcutaneous	ENSG00000273702.1	17	59619687	59619688	0.0475	rs8081468	2.79	rs2136695	0.006908	4.46	-2.073	312	312	susie	0.0153	0.00164	-1.94193	0.05215	NA	NA	NA	NA	NA
GTExv8.ALL.Adipose_Subcutaneous	ENSG00000189050.15	17	59964760	59964761	0.1182	rs8081468	2.79	rs1296279	0.023728	-5.21	2.535	215	20	enet	0.0458	1.14e-07	-1.96339	0.0496	0.011	0.89	0	0.006	0.093
GTExv8.ALL.Adipose_Subcutaneous	ENSG00000267302.5	17	59964831	59964832	0.0528	rs8081468	2.79	rs8078987	0.051613	5.82	-1.686	215	15	enet	0.0471	7.54e-08	-0.46389	0.64272	NA	NA	NA	NA	NA
GTExv8.ALL.Adipose_Subcutaneous	ENSG00000266992.1	17	60002383	60002384	0.2423	rs8081468	2.79	rs4968384	0.1826	10.4	-0.672	205	6	lasso	0.193	4.3e-29	-0.63612	0.5247	NA	NA	NA	NA	NA
GTExv8.ALL.Adipose_Subcutaneous	ENSG00000068097.14	17	60078930	60078931	0.311	rs8081468	2.79	rs2087840	0.118926	8.54	-0.825	190	190	susie	0.121	3.5e-18	-0.95037	0.34192	NA	NA	NA	NA	NA
GTExv8.ALL.Adipose_Subcutaneous	ENSG00000121068.13	17	61399895	61399896	0.1389	rs9905274	3.51	rs2109019	0.074088	6.92	-0.77	306	306	susie	0.0716	3.29e-11	-0.73948	0.45961	NA	NA	NA	NA	NA
GTExv8.ALL.Adipose_Subcutaneous	ENSG00000267280.5	17	61411554	61411555	0.1387	rs9905274	3.51	rs9907379	0.092455	7.85	-0.65	303	303	susie	0.0974	8.3e-15	-0.70621	0.48006	NA	NA	NA	NA	NA
GTExv8.ALL.Adipose_Subcutaneous	ENSG00000121075.9	17	61452403	61452404	0.0679	rs9905274	3.51	rs3785828	0.022273	4.77	0.268	305	2	lasso	0.0237	0.000117	0.38927	0.69708	NA	NA	NA	NA	NA
GTExv8.ALL.Adipose_Subcutaneous	ENSG00000136492.8	17	61863520	61863521	0.1078	rs9905274	3.51	rs1468577	0.090271	-7.79	-1.093	311	311	susie	0.0906	7.5e-14	1.05292	0.29238	NA	NA	NA	NA	NA
GTExv8.ALL.Adipose_Subcutaneous	ENSG00000108506.11	17	61928015	61928016	0.0443	rs4968414	-3.17	rs8081917	0.002705	-3.6	-0.349	301	301	susie	0.00514	0.0461	0.3701	0.71131	NA	NA	NA	NA	NA
GTExv8.ALL.Adipose_Subcutaneous	ENSG00000108510.9	17	62065281	62065282	0.0751	rs4968414	-3.17	rs10512492	0.078072	6.92	0.05	246	246	susie	0.0726	2.39e-11	-0.09617	0.92339	NA	NA	NA	NA	NA
GTExv8.ALL.Adipose_Subcutaneous	ENSG00000159640.15	17	63477060	63477061	0.183	rs11658641	2.46	rs4311	0.031233	5.59	1.501	265	7	enet	0.0508	2.38e-08	1.61341	0.10666	NA	NA	NA	NA	NA
GTExv8.ALL.Adipose_Subcutaneous	ENSG00000136485.14	17	63550460	63550461	0.0315	rs11658641	2.46	rs12603614	0.013664	-4.39	1.63	271	6	lasso	0.0258	5.99e-05	-1.20249	0.22917	NA	NA	NA	NA	NA
GTExv8.ALL.Adipose_Subcutaneous	ENSG00000198909.7	17	63622414	63622415	0.0735	rs11658641	2.46	rs11079508	0.067579	6.81	-0.452	274	274	susie	0.0683	9.42e-11	-0.52751	0.59784	NA	NA	NA	NA	NA
GTExv8.ALL.Adipose_Subcutaneous	ENSG00000263883.1	17	63636600	63636601	0.0365	rs11658641	2.46	rs9893348	0.031225	4.81	-0.362	279	4	lasso	0.0241	0.0001	-0.58838	0.55628	NA	NA	NA	NA	NA
GTExv8.ALL.Adipose_Subcutaneous	ENSG00000279369.1	17	63700846	63700847	0.0716	rs11658641	2.46	rs17202291	0.009864	-4.31	1.29	301	7	lasso	0.0243	9.43e-05	-1.10811	0.26782	NA	NA	NA	NA	NA
GTExv8.ALL.Adipose_Subcutaneous	ENSG00000266173.6	17	63741985	63741986	0.0915	rs11658641	2.46	rs2008018	0.065869	-6.77	-0.796	312	3	lasso	0.0754	9.77e-12	0.41467	0.67838	NA	NA	NA	NA	NA
GTExv8.ALL.Adipose_Subcutaneous	ENSG00000198231.12	17	63773775	63773776	0.1073	rs11658641	2.46	rs2137144	0.055911	7.06	1.18	314	314	susie	0.0559	4.85e-09	1.1418	0.25354	NA	NA	NA	NA	NA
GTExv8.ALL.Adipose_Subcutaneous	ENSG00000087191.12	17	63827671	63827672	0.1433	rs11658641	2.46	rs2137144	0.156922	-9.64	1.18	327	17	enet	0.168	3.93e-25	-1.41329	0.15757	NA	NA	NA	NA	NA
GTExv8.ALL.Adipose_Subcutaneous	ENSG00000108592.16	17	63830011	63830012	0.3669	rs11658641	2.46	rs6504177	0.539683	-17.85	1.227	329	53	enet	0.558	5.98e-105	-1.06443	0.28713	NA	NA	NA	NA	NA
GTExv8.ALL.Adipose_Subcutaneous	ENSG00000108604.15	17	63843064	63843065	0.0586	rs11658641	2.46	rs3817182	0.051874	-6.24	0.645	328	6	lasso	0.06	1.3e-09	-0.78604	0.43184	NA	NA	NA	NA	NA
GTExv8.ALL.Adipose_Subcutaneous	ENSG00000240280.6	17	63849291	63849292	0.1694	rs11658641	2.46	rs2665795	0.268141	12.68	1.022	328	328	susie	0.269	1.49e-41	1.12582	0.26024	NA	NA	NA	NA	NA
GTExv8.ALL.Adipose_Subcutaneous	ENSG00000007312.12	17	63932353	63932354	0.3306	rs11658641	2.46	rs1051684	0.274822	-12.68	-0.026	312	312	susie	0.269	1.46e-41	-0.09231	0.92645	NA	NA	NA	NA	NA
GTExv8.ALL.Adipose_Subcutaneous	ENSG00000264954.1	17	63999898	63999899	0.0817	rs11658641	2.46	rs16947438	0.003654	4.2	-0.413	295	37	enet	0.0185	0.000601	0.23038	0.81779	NA	NA	NA	NA	NA
GTExv8.ALL.Adipose_Subcutaneous	ENSG00000224383.7	17	64001083	64001084	0.2584	rs11658641	2.46	rs11079520	0.109754	-8.52	1.272	295	295	susie	0.114	3.95e-17	-1.22969	0.21881	NA	NA	NA	NA	NA
GTExv8.ALL.Adipose_Subcutaneous	ENSG00000108622.10	17	64020633	64020634	0.1638	rs11658641	2.46	rs11079520	0.082516	-7.18	1.272	290	290	susie	0.084	6.33e-13	-1.41868	0.15599	NA	NA	NA	NA	NA
GTExv8.ALL.Adipose_Subcutaneous	ENSG00000136478.7	17	64263300	64263301	0.0902	rs1867625	2.33	rs1983464	0.039041	4.88	1.619	252	30	enet	0.0268	4.31e-05	2.08837	0.03676	0.235	0.75	0.001	0.002	0.013
GTExv8.ALL.Adipose_Subcutaneous	ENSG00000271605.5	17	64449036	64449037	0.1455	rs1867625	2.33	rs16947824	0.052578	5.64	0.405	203	203	susie	0.0522	1.54e-08	0.58751	0.55686	NA	NA	NA	NA	NA
GTExv8.ALL.Adipose_Subcutaneous	ENSG00000258890.6	17	64506731	64506732	0.1462	rs1867625	2.33	rs17650301	0.034559	4.94	0.056	187	187	susie	0.0359	2.51e-06	0.18427	0.8538	NA	NA	NA	NA	NA
GTExv8.ALL.Adipose_Subcutaneous	ENSG00000108654.13	17	64508198	64508199	0.3341	rs1867625	2.33	rs17650301	0.132025	-8.88	0.056	187	5	lasso	0.133	5.62e-20	-0.12478	0.90069	NA	NA	NA	NA	NA
GTExv8.ALL.Adipose_Subcutaneous	ENSG00000176809.10	17	64919479	64919480	0.1102	rs414341	2.59	rs8076603	0.001108	3.74	-0.803	252	44	enet	0.0436	2.29e-07	-0.79119	0.42883	NA	NA	NA	NA	NA
GTExv8.ALL.Adipose_Subcutaneous	ENSG00000214174.8	17	64975575	64975576	0.2124	rs414341	2.59	rs17685439	0.163292	9.98	0.169	276	3	lasso	0.157	1.42e-23	0.18674	0.85186	NA	NA	NA	NA	NA
GTExv8.ALL.Adipose_Subcutaneous	ENSG00000154240.16	17	66192078	66192079	0.1416	rs8069696	3.52	rs16959970	0.002147	-4.77	0.753	469	22	enet	0.0606	1.09e-09	-1.51963	0.1286	NA	NA	NA	NA	NA
GTExv8.ALL.Adipose_Subcutaneous	ENSG00000154229.11	17	66302635	66302636	0.1718	rs8069696	3.52	rs9901804	0.076326	7.15	0.138	483	30	enet	0.0967	1.03e-14	0.91487	0.36026	NA	NA	NA	NA	NA
GTExv8.ALL.Adipose_Subcutaneous	ENSG00000198265.11	17	67245988	67245989	0.0742	rs2916131	-2.57	rs6504491	0.02535	-5.09	0.891	437	437	susie	0.033	6.24e-06	-0.96466	0.33471	NA	NA	NA	NA	NA
GTExv8.ALL.Adipose_Subcutaneous	ENSG00000279573.1	17	67955313	67955314	0.0586	rs2916131	-2.57	rs2625563	0.002278	4.06	-0.734	327	12	enet	0.0169	0.000981	-0.60166	0.5474	NA	NA	NA	NA	NA
GTExv8.ALL.Adipose_Subcutaneous	ENSG00000265055.1	17	68101473	68101474	0.1061	rs4503862	-2.23	rs6504574	0.12509	8.67	-0.41	315	315	susie	0.12	4.23e-18	-0.43095	0.6665	NA	NA	NA	NA	NA
GTExv8.ALL.Adipose_Subcutaneous	ENSG00000237854.3	17	68101907	68101908	0.1775	rs4503862	-2.23	rs8064704	0.089536	8.12	-0.935	315	16	enet	0.114	3.27e-17	-1.26234	0.20682	NA	NA	NA	NA	NA
GTExv8.ALL.Adipose_Subcutaneous	ENSG00000278730.1	17	68127329	68127330	0.1379	rs4503862	-2.23	rs6504574	0.090379	7.35	-0.41	316	316	susie	0.146	7.94e-22	0.98935	0.32249	NA	NA	NA	NA	NA
GTExv8.ALL.Adipose_Subcutaneous	ENSG00000274561.1	17	68131461	68131462	0.0583	rs4503862	-2.23	rs6504574	0.037607	5.46	-0.41	317	317	susie	0.0513	2.06e-08	0.98418	0.32503	NA	NA	NA	NA	NA
GTExv8.ALL.Adipose_Subcutaneous	ENSG00000277476.1	17	68133200	68133201	0.0917	rs4503862	-2.23	rs6504574	0.081355	7.07	-0.41	318	3	lasso	0.0815	1.38e-12	-0.40736	0.68375	NA	NA	NA	NA	NA
GTExv8.ALL.Adipose_Subcutaneous	ENSG00000267023.5	17	68152467	68152468	0.1051	rs4503862	-2.23	rs6504574	0.050679	5.74	-0.41	316	316	susie	0.058	2.5e-09	0.17426	0.86166	NA	NA	NA	NA	NA
GTExv8.ALL.Adipose_Subcutaneous	ENSG00000278740.1	17	68188546	68188547	0.4003	rs16973232	-2.23	rs1541445	0.24301	11.99	-0.262	336	336	susie	0.313	1.88e-49	-1.25526	0.20938	NA	NA	NA	NA	NA
GTExv8.ALL.Adipose_Subcutaneous	ENSG00000267731.1	17	68189883	68189884	0.4692	rs16973232	-2.23	rs35191309	0.117776	8.97	-2.024	337	40	enet	0.258	1.05e-39	-0.96662	0.33373	NA	NA	NA	NA	NA
GTExv8.ALL.Adipose_Subcutaneous	ENSG00000267472.1	17	68198920	68198921	0.0635	rs16973232	-2.23	rs3760274	0.041442	5.02	-1.134	339	3	lasso	0.0448	1.58e-07	-1.6635	0.09621	NA	NA	NA	NA	NA
GTExv8.ALL.Adipose_Subcutaneous	ENSG00000274712.1	17	68205488	68205489	0.0793	rs16973232	-2.23	rs7223873	0.027601	-5.01	-0.98	340	23	enet	0.0432	2.54e-07	1.13551	0.25616	NA	NA	NA	NA	NA
GTExv8.ALL.Adipose_Subcutaneous	ENSG00000196704.11	17	68247938	68247939	0.1021	rs16973232	-2.23	rs7210814	0.086682	-7.31	0.66	350	3	lasso	0.0862	3.1e-13	-0.93092	0.3519	NA	NA	NA	NA	NA
GTExv8.ALL.Adipose_Subcutaneous	ENSG00000141337.12	17	68259181	68259182	0.1304	rs16973232	-2.23	rs2362727	0.080958	-6.96	-0.833	360	3	lasso	0.0835	7.27e-13	0.70503	0.48079	NA	NA	NA	NA	NA
GTExv8.ALL.Adipose_Subcutaneous	ENSG00000070540.12	17	68457512	68457513	0.0886	rs16973232	-2.23	rs2302784	0.064719	6.43	-0.66	427	2	lasso	0.0631	4.96e-10	-0.70789	0.47901	NA	NA	NA	NA	NA
GTExv8.ALL.Adipose_Subcutaneous	ENSG00000108946.14	17	68511779	68511780	0.1386	rs16973232	-2.23	rs2286562	0.041241	5.26	1.049	439	46	enet	0.035	3.3e-06	0.51246	0.60833	NA	NA	NA	NA	NA
GTExv8.ALL.Adipose_Subcutaneous	ENSG00000108950.11	17	68601388	68601389	0.0971	rs16973232	-2.23	rs11654241	0.032818	-5.29	-1.429	460	16	enet	0.0382	1.23e-06	0.7838	0.43316	NA	NA	NA	NA	NA
GTExv8.ALL.Adipose_Subcutaneous	ENSG00000141338.13	17	68955391	68955392	0.0649	rs11650955	-2.75	rs4147961	0.004089	3.76	0.041	449	13	enet	0.00229	0.128	0.02782	0.97781	NA	NA	NA	NA	NA
GTExv8.ALL.Adipose_Subcutaneous	ENSG00000154258.16	17	69061063	69061064	0.0467	rs11650955	-2.75	rs7215642	0.006928	-3.91	-1.022	462	5	lasso	0.00962	0.0102	0.63896	0.52285	NA	NA	NA	NA	NA
GTExv8.ALL.Adipose_Subcutaneous	ENSG00000154265.15	17	69327243	69327244	0.0803	rs11650955	-2.75	rs9909726	0.031969	5.43	-0.657	362	4	lasso	0.041	5.11e-07	-0.65908	0.50985	NA	NA	NA	NA	NA
GTExv8.ALL.Adipose_Subcutaneous	ENSG00000267653.1	17	69501754	69501755	0.0883	rs11650955	-2.75	rs9907575	0.030784	-4.5	1.933	350	5	lasso	0.0296	1.84e-05	-2.16781	0.03017	0.693	0.294	0.003	0.001	0.008
GTExv8.ALL.Adipose_Subcutaneous	ENSG00000237560.5	17	69961706	69961707	0.2073	rs9906310	-2.97	rs6501357	0.126787	8.72	1.4	418	418	susie	0.125	8.84e-19	1.43778	0.1505	NA	NA	NA	NA	NA
GTExv8.ALL.Adipose_Subcutaneous	ENSG00000267603.1	17	70051276	70051277	0.066	rs9906310	-2.97	rs16974335	-0.001608	3.23	1.772	399	29	enet	0.0104	0.00805	1.19504	0.23207	NA	NA	NA	NA	NA
GTExv8.ALL.Adipose_Subcutaneous	ENSG00000271239.1	17	70779229	70779230	0.1055	rs12936614	2.68	rs12942446	0.0166	5.32	1.275	504	26	enet	0.0414	4.5e-07	0.31824	0.7503	NA	NA	NA	NA	NA
GTExv8.ALL.Adipose_Subcutaneous	ENSG00000180616.8	17	73165011	73165012	0.1334	rs6501649	3.12	rs2466533	0.056007	6.42	0.224	560	560	susie	0.0593	1.62e-09	0.3076	0.75839	NA	NA	NA	NA	NA
GTExv8.ALL.Adipose_Subcutaneous	ENSG00000141219.15	17	73232394	73232395	0.1591	rs6501649	3.12	rs4605239	0.137142	-9.24	-1.404	573	3	lasso	0.14	4.93e-21	1.24676	0.21249	NA	NA	NA	NA	NA
GTExv8.ALL.Adipose_Subcutaneous	ENSG00000187959.9	17	73262351	73262352	0.0941	rs6501649	3.12	rs1071577	0.038878	-5.76	1.828	589	12	enet	0.0483	5.21e-08	-1.58704	0.1125	NA	NA	NA	NA	NA
GTExv8.ALL.Adipose_Subcutaneous	ENSG00000069188.16	17	73644088	73644089	0.2861	rs6501649	3.12	rs11650320	0.19254	10.65	0.622	573	573	susie	0.188	2.76e-28	0.62089	0.53467	NA	NA	NA	NA	NA
GTExv8.ALL.Adipose_Subcutaneous	ENSG00000141540.10	17	74213513	74213514	0.1076	rs8077819	2.35	rs747742	0.039444	-4.98	0.075	552	2	lasso	0.0345	3.89e-06	-0.18932	0.84984	NA	NA	NA	NA	NA
GTExv8.ALL.Adipose_Subcutaneous	ENSG00000204347.3	17	74361945	74361946	0.0638	rs8077819	2.35	rs3760198	0.009093	4.14	-0.98	491	491	susie	0.0106	0.00755	-1.34265	0.17938	NA	NA	NA	NA	NA
GTExv8.ALL.Adipose_Subcutaneous	ENSG00000257008.6	17	74367406	74367407	0.0844	rs8077819	2.35	rs2280108	0.029896	-5.58	0.616	498	13	enet	0.0421	3.65e-07	-0.74814	0.45438	NA	NA	NA	NA	NA
GTExv8.ALL.Adipose_Subcutaneous	ENSG00000170412.16	17	74424850	74424851	0.0887	rs8077819	2.35	rs2891033	0.03336	5.58	-1.196	500	3	lasso	0.0491	4.08e-08	-0.79067	0.42914	NA	NA	NA	NA	NA
GTExv8.ALL.Adipose_Subcutaneous	ENSG00000167850.3	17	74546142	74546143	0.179	rs9660	2.38	rs1171207	0.077877	-6.98	1.57	493	493	susie	0.0753	1.01e-11	-1.52738	0.12667	NA	NA	NA	NA	NA
GTExv8.ALL.Adipose_Subcutaneous	ENSG00000261222.2	17	74599839	74599840	0.1437	rs2307008	2.42	rs905710	0.056448	-5.83	1.211	474	474	susie	0.0583	2.24e-09	-1.20684	0.2275	NA	NA	NA	NA	NA
GTExv8.ALL.Adipose_Subcutaneous	ENSG00000109066.13	17	74776482	74776483	0.0577	rs2307008	2.42	rs6501737	0.026321	-4.31	0.028	441	2	lasso	0.0179	0.000727	-0.02853	0.97724	NA	NA	NA	NA	NA
GTExv8.ALL.Adipose_Subcutaneous	ENSG00000263586.1	17	74970703	74970704	0.0437	rs2307008	2.42	rs11650024	0.038403	4.85	-0.12	405	2	lasso	0.0366	2.01e-06	-0.01405	0.98879	NA	NA	NA	NA	NA
GTExv8.ALL.Adipose_Subcutaneous	ENSG00000167863.11	17	75046984	75046985	0.1445	rs8079373	-2.58	rs2307008	0.064344	6.42	2.425	396	396	susie	0.0655	2.33e-10	2.34301	0.01913	0	0.923	0	0.004	0.073
GTExv8.ALL.Adipose_Subcutaneous	ENSG00000170190.15	17	75087726	75087727	0.0495	rs8079373	-2.58	rs3935439	0.004031	-3.46	-2.423	392	392	susie	0.0101	0.00865	1.39253	0.16376	NA	NA	NA	NA	NA
GTExv8.ALL.Adipose_Subcutaneous	ENSG00000125458.6	17	75130866	75130867	0.0879	rs8079373	-2.58	rs35271045	0.054026	6.61	-0.406	387	387	susie	0.0568	3.59e-09	-0.40285	0.68706	NA	NA	NA	NA	NA
GTExv8.ALL.Adipose_Subcutaneous	ENSG00000279035.1	17	75130882	75130883	0.0622	rs8079373	-2.58	rs690418	0.010207	-3.21	0.214	387	2	lasso	0.00171	0.159	0.07197	0.94263	NA	NA	NA	NA	NA
GTExv8.ALL.Adipose_Subcutaneous	ENSG00000188612.11	17	75182982	75182983	0.0571	rs8079373	-2.58	rs729405	0.019374	-4.28	-0.297	376	376	susie	0.00802	0.0174	0.28668	0.77436	NA	NA	NA	NA	NA
GTExv8.ALL.Adipose_Subcutaneous	ENSG00000125450.10	17	75205658	75205659	0.2547	rs8079373	-2.58	rs1871269	0.199453	11.24	-0.216	368	6	lasso	0.208	1.87e-31	-0.22532	0.82173	NA	NA	NA	NA	NA
GTExv8.ALL.Adipose_Subcutaneous	ENSG00000125447.16	17	75261672	75261673	0.197	rs8079373	-2.58	rs2242229	0.161275	9.73	-0.886	366	5	lasso	0.161	3.57e-24	-0.77981	0.4355	NA	NA	NA	NA	NA
GTExv8.ALL.Adipose_Subcutaneous	ENSG00000125445.10	17	75261804	75261805	0.2066	rs8079373	-2.58	rs2242231	0.196394	-10.8	-0.973	366	366	susie	0.194	3.09e-29	0.97192	0.33109	NA	NA	NA	NA	NA
GTExv8.ALL.Adipose_Subcutaneous	ENSG00000125457.13	17	75271226	75271227	0.0573	rs8079373	-2.58	rs3744231	0.027834	-4.83	0.02	364	364	susie	0.0275	3.55e-05	-0.11359	0.90956	NA	NA	NA	NA	NA
GTExv8.ALL.Adipose_Subcutaneous	ENSG00000177885.13	17	75405708	75405709	0.0588	rs8079373	-2.58	rs2242229	0.004844	-4.69	-0.886	337	14	enet	0.0241	0.000102	-0.16244	0.87096	NA	NA	NA	NA	NA
GTExv8.ALL.Adipose_Subcutaneous	ENSG00000182173.12	17	75516059	75516060	0.1476	rs8079373	-2.58	rs8079373	0.049601	5.64	-2.575	332	12	enet	0.0635	4.32e-10	-2.7758	0.00551	0.004	0.892	0	0.003	0.101
GTExv8.ALL.Adipose_Subcutaneous	ENSG00000073350.13	17	75525079	75525080	0.0985	rs8079373	-2.58	rs8064529	0.046527	5.33	-1.743	330	27	enet	0.0422	3.54e-07	-2.05232	0.04014	0.06	0.915	0	0.003	0.021
GTExv8.ALL.Adipose_Subcutaneous	ENSG00000266714.6	17	75588057	75588058	0.5531	rs8079373	-2.58	rs746840	0.209425	-11.54	-1.419	334	35	enet	0.298	1e-46	1.28123	0.20011	NA	NA	NA	NA	NA
GTExv8.ALL.Adipose_Subcutaneous	ENSG00000204323.5	17	75633433	75633434	0.0407	rs8079373	-2.58	rs820186	0.012796	-4.06	1.385	322	322	susie	0.00837	0.0155	-1.50384	0.13262	NA	NA	NA	NA	NA
GTExv8.ALL.Adipose_Subcutaneous	ENSG00000108469.14	17	75667114	75667115	0.2177	rs8079373	-2.58	rs8071553	0.055611	6.49	-0.194	332	36	enet	0.0998	3.79e-15	0.88151	0.37804	NA	NA	NA	NA	NA
GTExv8.ALL.Adipose_Subcutaneous	ENSG00000132471.11	17	75856506	75856507	0.0688	rs8079373	-2.58	rs3744032	0.014346	-3.91	0.229	369	3	lasso	0.0316	9.73e-06	0.17882	0.85808	NA	NA	NA	NA	NA
GTExv8.ALL.Adipose_Subcutaneous	ENSG00000141569.10	17	75897002	75897003	0.2267	rs8079373	-2.58	rs7370	0.109819	8.66	0.926	378	6	lasso	0.156	2.48e-23	0.59344	0.55288	NA	NA	NA	NA	NA
GTExv8.ALL.Adipose_Subcutaneous	ENSG00000267342.1	17	75897059	75897060	0.0518	rs8079373	-2.58	rs9895947	0.046622	-5.43	0.51	378	378	susie	0.0415	4.45e-07	-0.5906	0.55479	NA	NA	NA	NA	NA
GTExv8.ALL.Adipose_Subcutaneous	ENSG00000204316.12	17	75905412	75905413	0.1609	rs8079373	-2.58	rs9302994	0.066963	-6.45	0.722	380	67	enet	0.0729	2.17e-11	-0.6498	0.51582	NA	NA	NA	NA	NA
GTExv8.ALL.Adipose_Subcutaneous	ENSG00000188878.19	17	75941055	75941056	0.5068	rs8079373	-2.58	rs1135889	0.411931	15.5	0.594	390	390	susie	0.414	2.22e-69	0.35539	0.7223	NA	NA	NA	NA	NA
GTExv8.ALL.Adipose_Subcutaneous	ENSG00000257949.6	17	75979363	75979364	0.5527	rs8079373	-2.58	rs2069528	0.338242	-14.06	1.21	395	7	lasso	0.341	1.44e-54	-1.27794	0.20127	NA	NA	NA	NA	NA
GTExv8.ALL.Adipose_Subcutaneous	ENSG00000250506.7	17	76000905	76000906	0.2548	rs8079373	-2.58	rs12945400	0.094412	7.66	-1.425	393	393	susie	0.118	9.54e-18	-1.64589	0.09979	NA	NA	NA	NA	NA
GTExv8.ALL.Adipose_Subcutaneous	ENSG00000167881.14	17	76072652	76072653	0.0763	rs407281	2.55	rs2598434	0.070743	-6.86	1.369	388	388	susie	0.0732	2.03e-11	-1.33172	0.18295	NA	NA	NA	NA	NA
GTExv8.ALL.Adipose_Subcutaneous	ENSG00000279382.1	17	76090307	76090308	0.079	rs407281	2.55	rs2665981	0.044961	5.45	-2.055	390	390	susie	0.0438	2.12e-07	-2.11295	0.03461	0.006	0.945	0	0.004	0.045
GTExv8.ALL.Adipose_Subcutaneous	ENSG00000267128.1	17	76140564	76140565	0.0665	rs407281	2.55	rs3859180	0.038317	5.13	-0.19	379	379	susie	0.036	2.44e-06	-0.12186	0.90301	NA	NA	NA	NA	NA
GTExv8.ALL.Adipose_Subcutaneous	ENSG00000141576.14	17	76240372	76240373	0.2779	rs407281	2.55	rs8079062	0.109574	-8.85	-0.899	411	7	lasso	0.181	3.33e-27	0.7295	0.4657	NA	NA	NA	NA	NA
GTExv8.ALL.Adipose_Subcutaneous	ENSG00000129646.14	17	76307997	76307998	0.3036	rs407281	2.55	rs12232502	0.091911	7.42	1.512	402	402	susie	0.177	1.34e-26	0.89894	0.36868	NA	NA	NA	NA	NA
GTExv8.ALL.Adipose_Subcutaneous	ENSG00000161542.16	17	76384520	76384521	0.2268	rs4789318	2.57	rs2279056	0.128987	-8.9	2.329	416	416	susie	0.139	9.12e-21	-2.5414	0.01104	0	0.91	0	0.004	0.086
GTExv8.ALL.Adipose_Subcutaneous	ENSG00000129673.9	17	76453350	76453351	0.2866	rs407281	2.55	rs8067774	0.168703	10.12	-0.204	476	476	susie	0.167	4.49e-25	-0.22812	0.81955	NA	NA	NA	NA	NA
GTExv8.ALL.Adipose_Subcutaneous	ENSG00000129667.12	17	76501789	76501790	0.369	rs11655206	2.58	rs8067774	0.207593	11.06	-0.204	481	4	lasso	0.205	5.48e-31	-0.02953	0.97644	NA	NA	NA	NA	NA
GTExv8.ALL.Adipose_Subcutaneous	ENSG00000214140.10	17	76538063	76538064	0.1707	rs11655206	2.58	rs752049	0.081016	6.97	-0.82	494	19	enet	0.0838	6.61e-13	-1.56046	0.11865	NA	NA	NA	NA	NA
GTExv8.ALL.Adipose_Subcutaneous	ENSG00000163597.14	17	76557765	76557766	0.3113	rs11655206	2.58	rs3744050	0.102278	8.77	-1.21	498	4	lasso	0.163	2.4e-24	-0.86169	0.38886	NA	NA	NA	NA	NA
GTExv8.ALL.Adipose_Subcutaneous	ENSG00000284526.1	17	76569790	76569791	0.3184	rs11655206	2.58	rs9890158	0.19964	-10.86	0.754	499	3	lasso	0.198	8.66e-30	-0.76649	0.44338	NA	NA	NA	NA	NA
GTExv8.ALL.Adipose_Subcutaneous	ENSG00000267078.1	17	76570544	76570545	0.1728	rs11655206	2.58	rs9890158	0.096559	-7.89	0.754	499	499	susie	0.0963	1.17e-14	-0.69343	0.48804	NA	NA	NA	NA	NA
GTExv8.ALL.Adipose_Subcutaneous	ENSG00000070731.10	17	76586955	76586956	0.3614	rs11655206	2.58	rs9890158	0.21243	-11.19	0.754	505	505	susie	0.211	6.43e-32	-0.65612	0.51175	NA	NA	NA	NA	NA
GTExv8.ALL.Adipose_Subcutaneous	ENSG00000182534.13	17	76711015	76711016	0.6017	rs11655206	2.58	rs4788942	0.350209	14.72	-1.06	515	66	enet	0.592	6.62e-115	-1.69257	0.09054	NA	NA	NA	NA	NA
GTExv8.ALL.Adipose_Subcutaneous	ENSG00000092931.11	17	76736548	76736549	0.2851	rs11655206	2.58	rs685441	0.118173	-8.38	1.566	521	521	susie	0.158	1.04e-23	-1.22185	0.22176	NA	NA	NA	NA	NA
GTExv8.ALL.Adipose_Subcutaneous	ENSG00000267065.2	17	76799043	76799044	0.1461	rs4789318	2.65	rs563079	0.035082	5.84	2.232	516	42	enet	0.0497	3.32e-08	2.31089	0.02084	0.004	0.933	0	0.006	0.057
GTExv8.ALL.Adipose_Subcutaneous	ENSG00000167889.12	17	76868455	76868456	0.2077	rs8082322	2.63	rs3848393	0.058159	-6.98	-0.252	536	12	lasso	0.151	1.3e-22	1.28454	0.19895	NA	NA	NA	NA	NA
GTExv8.ALL.Adipose_Subcutaneous	ENSG00000129657.14	17	77088949	77088950	0.1738	rs8082322	2.63	rs17540424	0.100237	8.03	0.071	564	564	susie	0.103	1.22e-15	-0.46674	0.64069	NA	NA	NA	NA	NA
GTExv8.ALL.Adipose_Subcutaneous	ENSG00000222808.1	17	77152673	77152674	0.0553	rs8082322	2.63	rs7224114	0.014462	4.24	-0.688	574	574	susie	0.0124	0.00409	-1.15114	0.24968	NA	NA	NA	NA	NA
GTExv8.ALL.Adipose_Subcutaneous	ENSG00000078687.17	17	77959239	77959240	0.0788	rs4789012	-3.23	rs2290907	0.031891	-5.22	-2.527	504	504	susie	0.0209	0.000279	2.39157	0.01678	0.027	0.881	0	0.008	0.084
GTExv8.ALL.Adipose_Subcutaneous	ENSG00000204282.4	17	78110456	78110457	0.2146	rs4789012	-3.23	rs2273280	0.055115	-6.28	-2.078	535	535	susie	0.0694	6.69e-11	1.49447	0.13505	NA	NA	NA	NA	NA
GTExv8.ALL.Adipose_Subcutaneous	ENSG00000167895.14	17	78130769	78130770	0.1704	rs4789012	-3.23	rs2871647	0.109206	-8.38	1.337	535	4	lasso	0.108	2.64e-16	-1.67521	0.09389	NA	NA	NA	NA	NA
GTExv8.ALL.Adipose_Subcutaneous	ENSG00000141524.15	17	78132357	78132358	0.2423	rs4789012	-3.23	rs3813026	0.075333	6.8	-0.252	535	535	susie	0.0903	8.3e-14	0.07401	0.941	NA	NA	NA	NA	NA
GTExv8.ALL.Adipose_Subcutaneous	ENSG00000108639.7	17	78168557	78168558	0.129	rs4789012	-3.23	rs11656744	0.029582	5.2	1.144	529	43	enet	0.0563	4.24e-09	0.78427	0.43288	NA	NA	NA	NA	NA
GTExv8.ALL.Adipose_Subcutaneous	ENSG00000183077.15	17	78187316	78187317	0.0791	rs4789012	-3.23	rs8072874	0.009726	4.33	-0.797	528	3	lasso	0.0254	6.8e-05	-0.3732	0.709	NA	NA	NA	NA	NA
GTExv8.ALL.Adipose_Subcutaneous	ENSG00000089685.14	17	78214185	78214186	0.0806	rs4789012	-3.23	rs6501232	0.011904	4.34	0.54	509	2	lasso	0.0222	0.000182	0.54244	0.58752	NA	NA	NA	NA	NA
GTExv8.ALL.Adipose_Subcutaneous	ENSG00000283914.1	17	78248192	78248193	0.3243	rs4789012	-3.23	rs1567237	0.266258	12.59	0.567	501	501	susie	0.263	1.43e-40	0.56697	0.57074	NA	NA	NA	NA	NA
GTExv8.ALL.Adipose_Subcutaneous	ENSG00000267676.1	17	78254415	78254416	0.1304	rs4789012	-3.23	rs1567237	0.10446	8.12	0.567	501	501	susie	0.109	2.14e-16	0.39909	0.68983	NA	NA	NA	NA	NA
GTExv8.ALL.Adipose_Subcutaneous	ENSG00000204277.1	17	78278491	78278492	0.2402	rs4789012	-3.23	rs1567237	0.138926	9.16	0.567	495	7	lasso	0.141	4.14e-21	0.21559	0.82931	NA	NA	NA	NA	NA
GTExv8.ALL.Adipose_Subcutaneous	ENSG00000266970.1	17	78360452	78360453	0.0856	rs4789012	-3.23	rs8064821	0.014369	5.38	-2.218	482	482	susie	0.0495	3.54e-08	-0.93614	0.3492	NA	NA	NA	NA	NA
GTExv8.ALL.Adipose_Subcutaneous	ENSG00000087157.18	17	78378639	78378640	0.0799	rs4789012	-3.23	rs647727	0.01724	-4.61	-0.074	486	6	lasso	0.0131	0.00332	0.36597	0.71439	NA	NA	NA	NA	NA
GTExv8.ALL.Adipose_Subcutaneous	ENSG00000187775.16	17	78577393	78577394	0.1477	rs2613514	-3.07	rs4969170	0.040367	-6.44	-1.151	530	11	enet	0.0725	2.46e-11	1.15995	0.24607	NA	NA	NA	NA	NA
GTExv8.ALL.Adipose_Subcutaneous	ENSG00000108669.16	17	78782296	78782297	0.0863	rs2612768	3.38	rs7221314	0.035692	-5.64	0.859	578	27	enet	0.0501	2.96e-08	-0.98553	0.32437	NA	NA	NA	NA	NA
GTExv8.ALL.Adipose_Subcutaneous	ENSG00000055483.19	17	78841440	78841441	0.059	rs2612768	3.38	rs1057040	0.032225	-5.27	-1.33	621	621	susie	0.0368	1.9e-06	0.95253	0.34083	NA	NA	NA	NA	NA
GTExv8.ALL.Adipose_Subcutaneous	ENSG00000171302.16	17	79009866	79009867	0.1256	rs2612768	3.38	rs4861	0.093826	-7.53	0.885	625	625	susie	0.0945	2.14e-14	-0.81846	0.4131	NA	NA	NA	NA	NA
GTExv8.ALL.Adipose_Subcutaneous	ENSG00000167280.16	17	79074938	79074939	0.7382	rs2612768	3.38	rs3803780	0.043222	-8.38	-1.318	581	12	lasso	0.474	3.94e-83	-0.66233	0.50776	NA	NA	NA	NA	NA
GTExv8.ALL.Adipose_Subcutaneous	ENSG00000141570.10	17	79801682	79801683	0.2576	rs4889911	2.58	rs4889891	0.150856	-9.66	-0.368	457	457	susie	0.156	2.42e-23	0.39036	0.69627	NA	NA	NA	NA	NA
GTExv8.ALL.Adipose_Subcutaneous	ENSG00000141519.14	17	80036631	80036632	0.5805	rs4889911	2.58	rs3764438	0.431323	15.91	-1.143	402	12	enet	0.473	1.11e-82	-1.16274	0.24494	NA	NA	NA	NA	NA
GTExv8.ALL.Adipose_Subcutaneous	ENSG00000171298.12	17	80101555	80101556	0.4125	rs4889911	2.58	rs12450199	0.287432	-12.96	0.02	434	16	enet	0.333	3.73e-53	-0.08224	0.93446	NA	NA	NA	NA	NA
GTExv8.ALL.Adipose_Subcutaneous	ENSG00000279259.1	17	80147249	80147250	0.1488	rs4889911	2.58	rs8065486	0.06702	-7.14	-1.4	463	12	enet	0.103	1.44e-15	0.9451	0.34461	NA	NA	NA	NA	NA
GTExv8.ALL.Adipose_Subcutaneous	ENSG00000141527.16	17	80169991	80169992	0.1915	rs4889911	2.58	rs7503034	0.15157	9.62	-1.376	471	15	enet	0.167	5.83e-25	-1.68618	0.09176	NA	NA	NA	NA	NA
GTExv8.ALL.Adipose_Subcutaneous	ENSG00000262580.5	17	80205948	80205949	0.6288	rs4889911	2.58	rs7503034	0.442598	16.08	-1.376	483	68	enet	0.499	4.13e-89	-1.27993	0.20057	NA	NA	NA	NA	NA
GTExv8.ALL.Adipose_Subcutaneous	ENSG00000181045.14	17	80219698	80219699	0.0602	rs4889911	2.58	rs12946329	0.040436	-5.6	-1.893	486	486	susie	0.0398	7.5e-07	1.99742	0.04578	0.007	0.956	0	0.005	0.032
GTExv8.ALL.Adipose_Subcutaneous	ENSG00000181523.12	17	80220914	80220915	0.1214	rs4889911	2.58	rs2304856	0.096819	7.63	-1.453	486	486	susie	0.0964	1.16e-14	-1.45301	0.14622	NA	NA	NA	NA	NA
GTExv8.ALL.Adipose_Subcutaneous	ENSG00000173821.19	17	80260865	80260866	0.2893	rs4889911	2.58	rs8068939	0.04569	-6.28	1.477	488	29	enet	0.123	2.03e-18	-0.18758	0.85121	NA	NA	NA	NA	NA
GTExv8.ALL.Adipose_Subcutaneous	ENSG00000263069.5	17	80415163	80415164	0.1439	rs4889991	-2.28	rs9898470	0.050423	5.89	1.627	487	487	susie	0.0825	1.02e-12	0.94438	0.34498	NA	NA	NA	NA	NA
GTExv8.ALL.Adipose_Subcutaneous	ENSG00000141577.13	17	81222998	81222999	0.2163	NA	NA	NA	NA	NA	NA	431	0	enet	0.132	9.96e-20	NA	NA	NA	NA	NA	NA	NA
GTExv8.ALL.Adipose_Subcutaneous	ENSG00000224877.3	17	81239238	81239239	0.2123	NA	NA	NA	NA	NA	NA	430	0	susie	0.12	4.37e-18	NA	NA	NA	NA	NA	NA	NA
GTExv8.ALL.Adipose_Subcutaneous	ENSG00000276101.1	17	81251193	81251194	0.0776	NA	NA	NA	NA	NA	NA	426	0	lasso	0.00331	0.0876	NA	NA	NA	NA	NA	NA	NA
GTExv8.ALL.Adipose_Subcutaneous	ENSG00000279187.1	17	81262919	81262920	0.072	NA	NA	NA	NA	NA	NA	420	0	enet	0.00434	0.0609	NA	NA	NA	NA	NA	NA	NA
GTExv8.ALL.Adipose_Subcutaneous	ENSG00000157637.12	17	81295546	81295547	0.2177	NA	NA	NA	NA	NA	NA	407	0	enet	0.0852	4.24e-13	NA	NA	NA	NA	NA	NA	NA
GTExv8.ALL.Adipose_Subcutaneous	ENSG00000185332.6	17	81330673	81330674	0.1822	NA	NA	NA	NA	NA	NA	381	0	susie	0.119	7.86e-18	NA	NA	NA	NA	NA	NA	NA
GTExv8.ALL.Adipose_Subcutaneous	ENSG00000262223.6	17	81385359	81385360	0.093	NA	NA	NA	NA	NA	NA	358	0	lasso	0.0171	0.000934	NA	NA	NA	NA	NA	NA	NA
GTExv8.ALL.Adipose_Subcutaneous	ENSG00000262877.4	17	81390255	81390256	0.5397	NA	NA	NA	NA	NA	NA	357	0	enet	0.324	2.03e-51	NA	NA	NA	NA	NA	NA	NA
GTExv8.ALL.Adipose_Subcutaneous	ENSG00000185504.16	17	81553960	81553961	0.0971	NA	NA	NA	NA	NA	NA	308	0	lasso	0.0294	1.95e-05	NA	NA	NA	NA	NA	NA	NA
GTExv8.ALL.Adipose_Subcutaneous	ENSG00000182446.13	17	81637145	81637146	0.24	NA	NA	NA	NA	NA	NA	310	0	susie	0.18	5.39e-27	NA	NA	NA	NA	NA	NA	NA
GTExv8.ALL.Adipose_Subcutaneous	ENSG00000182612.10	17	81637170	81637171	0.0964	NA	NA	NA	NA	NA	NA	310	0	susie	0.032	8.43e-06	NA	NA	NA	NA	NA	NA	NA
GTExv8.ALL.Adipose_Subcutaneous	ENSG00000204237.4	17	81666362	81666363	0.1901	NA	NA	NA	NA	NA	NA	319	0	susie	0.117	1.14e-17	NA	NA	NA	NA	NA	NA	NA
GTExv8.ALL.Adipose_Subcutaneous	ENSG00000185298.12	17	81666633	81666634	0.2952	NA	NA	NA	NA	NA	NA	319	0	susie	0.159	8.54e-24	NA	NA	NA	NA	NA	NA	NA
GTExv8.ALL.Adipose_Subcutaneous	ENSG00000214087.8	17	81683923	81683924	0.6019	NA	NA	NA	NA	NA	NA	322	0	lasso	0.515	2.57e-93	NA	NA	NA	NA	NA	NA	NA
GTExv8.ALL.Adipose_Subcutaneous	ENSG00000169689.14	17	82022917	82022918	0.4604	NA	NA	NA	NA	NA	NA	315	0	lasso	0.342	7.66e-55	NA	NA	NA	NA	NA	NA	NA
GTExv8.ALL.Adipose_Subcutaneous	ENSG00000169683.7	17	82023301	82023302	0.2141	NA	NA	NA	NA	NA	NA	316	0	susie	0.14	6.46e-21	NA	NA	NA	NA	NA	NA	NA
GTExv8.ALL.Adipose_Subcutaneous	ENSG00000169738.7	17	82037731	82037732	0.1907	NA	NA	NA	NA	NA	NA	314	0	lasso	0.0703	4.99e-11	NA	NA	NA	NA	NA	NA	NA
GTExv8.ALL.Adipose_Subcutaneous	ENSG00000169710.8	17	82098331	82098332	0.0839	NA	NA	NA	NA	NA	NA	313	0	susie	0.0168	0.00103	NA	NA	NA	NA	NA	NA	NA
GTExv8.ALL.Adipose_Subcutaneous	ENSG00000176155.18	17	82212829	82212830	0.207	NA	NA	NA	NA	NA	NA	302	0	susie	0.239	1.97e-36	NA	NA	NA	NA	NA	NA	NA
GTExv8.ALL.Adipose_Subcutaneous	ENSG00000264548.1	17	82214226	82214227	0.0294	NA	NA	NA	NA	NA	NA	301	0	lasso	0.00743	0.0212	NA	NA	NA	NA	NA	NA	NA
GTExv8.ALL.Adipose_Subcutaneous	ENSG00000141526.16	17	82228396	82228397	0.0462	NA	NA	NA	NA	NA	NA	303	0	enet	0.0232	0.000134	NA	NA	NA	NA	NA	NA	NA
GTExv8.ALL.Adipose_Subcutaneous	ENSG00000141574.7	17	82334073	82334074	0.1035	NA	NA	NA	NA	NA	NA	339	0	susie	0.0594	1.61e-09	NA	NA	NA	NA	NA	NA	NA
GTExv8.ALL.Adipose_Subcutaneous	ENSG00000181396.12	17	82415626	82415627	0.3208	NA	NA	NA	NA	NA	NA	365	0	enet	0.272	4.17e-42	NA	NA	NA	NA	NA	NA	NA
GTExv8.ALL.Adipose_Subcutaneous	ENSG00000169660.15	17	82418317	82418318	0.0687	NA	NA	NA	NA	NA	NA	367	0	susie	0.0605	1.14e-09	NA	NA	NA	NA	NA	NA	NA
GTExv8.ALL.Adipose_Subcutaneous	ENSG00000178927.17	17	82450828	82450829	0.2784	NA	NA	NA	NA	NA	NA	403	0	lasso	0.212	4.37e-32	NA	NA	NA	NA	NA	NA	NA
GTExv8.ALL.Adipose_Subcutaneous	ENSG00000141562.17	17	82458179	82458180	0.225	NA	NA	NA	NA	NA	NA	401	0	susie	0.199	4.72e-30	NA	NA	NA	NA	NA	NA	NA
GTExv8.ALL.Adipose_Subcutaneous	ENSG00000279744.1	17	82462600	82462601	0.1592	NA	NA	NA	NA	NA	NA	402	0	lasso	0.12	4.62e-18	NA	NA	NA	NA	NA	NA	NA
GTExv8.ALL.Adipose_Subcutaneous	ENSG00000266445.1	17	82477923	82477924	0.0654	NA	NA	NA	NA	NA	NA	406	0	susie	0.0413	4.7e-07	NA	NA	NA	NA	NA	NA	NA
GTExv8.ALL.Adipose_Subcutaneous	ENSG00000141580.15	17	82648552	82648553	0.4996	NA	NA	NA	NA	NA	NA	399	0	lasso	0.252	1.4e-38	NA	NA	NA	NA	NA	NA	NA
GTExv8.ALL.Adipose_Subcutaneous	ENSG00000263063.1	17	82716254	82716255	0.2614	NA	NA	NA	NA	NA	NA	366	0	susie	0.223	9.47e-34	NA	NA	NA	NA	NA	NA	NA
GTExv8.ALL.Adipose_Subcutaneous	ENSG00000141560.14	17	82716682	82716683	0.773	NA	NA	NA	NA	NA	NA	366	0	susie	0.679	2.12e-145	NA	NA	NA	NA	NA	NA	NA
GTExv8.ALL.Adipose_Subcutaneous	ENSG00000263321.1	17	82734142	82734143	0.0515	NA	NA	NA	NA	NA	NA	358	0	lasso	0.0178	0.000741	NA	NA	NA	NA	NA	NA	NA
GTExv8.ALL.Adipose_Subcutaneous	ENSG00000167363.13	17	82735574	82735575	0.1803	NA	NA	NA	NA	NA	NA	358	0	enet	0.111	1.09e-16	NA	NA	NA	NA	NA	NA	NA
GTExv8.ALL.Adipose_Subcutaneous	ENSG00000141556.20	17	82752063	82752064	0.1392	NA	NA	NA	NA	NA	NA	356	0	lasso	0.0874	2.11e-13	NA	NA	NA	NA	NA	NA	NA
GTExv8.ALL.Adipose_Subcutaneous	ENSG00000262663.1	17	82918281	82918282	0.1692	NA	NA	NA	NA	NA	NA	312	0	enet	0.056	4.69e-09	NA	NA	NA	NA	NA	NA	NA
GTExv8.ALL.Adipose_Subcutaneous	ENSG00000175711.8	17	83051809	83051810	0.2291	NA	NA	NA	NA	NA	NA	253	0	enet	0.079	3.16e-12	NA	NA	NA	NA	NA	NA	NA
GTExv8.ALL.Adipose_Subcutaneous	ENSG00000261888.1	17	83104254	83104255	0.0952	NA	NA	NA	NA	NA	NA	231	0	enet	0.0258	5.86e-05	NA	NA	NA	NA	NA	NA	NA
GTExv8.ALL.Adipose_Subcutaneous	ENSG00000263006.6	18	109064	109065	0.6734	rs12967313	2.8	rs4797876	0.378	14.82	1.475	311	63	enet	0.456457	6.65e-79	2.16841	0.03013	0	0.981	0	0.004	0.015
GTExv8.ALL.Adipose_Subcutaneous	ENSG00000158270.11	18	500721	500722	0.1644	rs1275321	3.03	rs2305027	0.0805	6.97	1.702	564	564	susie	0.081981	1.2e-12	1.51973	0.12858	NA	NA	NA	NA	NA
GTExv8.ALL.Adipose_Subcutaneous	ENSG00000265490.1	18	706578	706579	0.2049	rs1275321	3.03	rs2612102	0.206	-11.1	2.38	621	14	enet	0.213038	3.26e-32	-1.97816	0.04791	0	0.903	0	0.008	0.088
GTExv8.ALL.Adipose_Subcutaneous	ENSG00000132199.18	18	712675	712676	0.1871	rs1275321	3.03	rs2612081	0.15	9.56	-0.681	620	620	susie	0.171068	1.24e-25	-0.48165	0.63005	NA	NA	NA	NA	NA
GTExv8.ALL.Adipose_Subcutaneous	ENSG00000176105.13	18	812545	812546	0.086	rs1275321	3.03	rs8096858	-0.00124	-3.23	-0.995	591	591	susie	0.000985	0.21	0.24194	0.80883	NA	NA	NA	NA	NA
GTExv8.ALL.Adipose_Subcutaneous	ENSG00000265179.6	18	906666	906667	0.1345	rs1275321	3.03	rs1085998	0.0515	-6.03	-1.55	527	527	susie	0.065775	2.11e-10	1.34633	0.1782	NA	NA	NA	NA	NA
GTExv8.ALL.Adipose_Subcutaneous	ENSG00000141433.12	18	907680	907681	0.1736	rs1275321	3.03	rs1085998	0.0555	-6.27	-1.55	527	527	susie	0.093921	2.55e-14	1.3395	0.18041	NA	NA	NA	NA	NA
GTExv8.ALL.Adipose_Subcutaneous	ENSG00000101574.14	18	2571508	2571509	0.1834	rs611187	3.16	rs7244453	0.108	8.1	-0.81	502	21	enet	0.133203	5.77e-20	-0.68316	0.49451	NA	NA	NA	NA	NA
GTExv8.ALL.Adipose_Subcutaneous	ENSG00000101596.14	18	2655737	2655738	0.1032	rs6506059	3.36	rs12605423	0.05	6.35	-2.099	502	3	lasso	0.062197	6.56e-10	-2.00304	0.04517	0	0.947	0	0.013	0.04
GTExv8.ALL.Adipose_Subcutaneous	ENSG00000101577.9	18	3013314	3013315	0.1291	rs6506059	3.36	rs9963424	0.0595	6.07	-0.842	507	507	susie	0.059259	1.66e-09	-0.70158	0.48294	NA	NA	NA	NA	NA
GTExv8.ALL.Adipose_Subcutaneous	ENSG00000265399.1	18	3190396	3190397	0.2462	rs6506059	3.36	rs4798075	0.164	-10.05	-0.201	489	489	susie	0.173408	5.43e-26	0.32301	0.74669	NA	NA	NA	NA	NA
GTExv8.ALL.Adipose_Subcutaneous	ENSG00000101608.12	18	3247480	3247481	0.1718	rs6506059	3.36	rs1662347	0.0576	-6.13	-0.79	488	488	susie	0.064086	3.61e-10	0.86082	0.38934	NA	NA	NA	NA	NA
GTExv8.ALL.Adipose_Subcutaneous	ENSG00000118680.12	18	3261908	3261909	0.0715	rs6506059	3.36	rs6506104	0.000732	-4.12	-0.135	483	483	susie	-0.000152	0.34	0.74582	0.45578	NA	NA	NA	NA	NA
GTExv8.ALL.Adipose_Subcutaneous	ENSG00000177337.7	18	3593731	3593732	0.2686	rs6506059	3.36	rs2240898	0.157	9.66	-1.256	546	33	enet	0.178785	8.08e-27	-1.06714	0.28591	NA	NA	NA	NA	NA
GTExv8.ALL.Adipose_Subcutaneous	ENSG00000170579.16	18	4455334	4455335	0.1828	rs4624288	2.94	rs4381685	0.0767	6.98	0.65	538	538	susie	0.078969	3.16e-12	0.58967	0.55541	NA	NA	NA	NA	NA
GTExv8.ALL.Adipose_Subcutaneous	ENSG00000264775.1	18	5003215	5003216	0.1793	rs11081148	2.43	rs1604290	0.0835	7.64	0.948	445	13	enet	0.109772	1.43e-16	0.77067	0.4409	NA	NA	NA	NA	NA
GTExv8.ALL.Adipose_Subcutaneous	ENSG00000264575.1	18	5237824	5237825	0.0839	rs1719990	3.95	rs11872923	0.0322	5.37	-0.298	481	481	susie	0.037048	1.76e-06	-0.11109	0.91154	NA	NA	NA	NA	NA
GTExv8.ALL.Adipose_Subcutaneous	ENSG00000263753.6	18	5238598	5238599	0.6076	rs1719990	3.95	rs11877315	0.423	15.67	-0.218	483	483	susie	0.555193	3.77e-104	0.72039	0.47128	NA	NA	NA	NA	NA
GTExv8.ALL.Adipose_Subcutaneous	ENSG00000198081.10	18	5297052	5297053	0.0761	rs1719990	3.95	rs7227446	0.0144	4.46	-0.673	491	491	susie	0.020272	0.000338	0.28684	0.77424	NA	NA	NA	NA	NA
GTExv8.ALL.Adipose_Subcutaneous	ENSG00000082397.17	18	5630699	5630700	0.1116	rs1719990	3.95	rs4798367	0.0163	-4.36	0.537	575	5	lasso	0.01307	0.00334	-0.13244	0.89464	NA	NA	NA	NA	NA
GTExv8.ALL.Adipose_Subcutaneous	ENSG00000154655.15	18	6415236	6415237	0.1323	rs4798416	-3.48	rs1020045	0.0566	-5.85	0.005	537	537	susie	0.051167	2.12e-08	-0.00131	0.99896	NA	NA	NA	NA	NA
GTExv8.ALL.Adipose_Subcutaneous	ENSG00000266441.1	18	6729167	6729168	0.2937	rs1078975	-2.31	rs7506974	0.269	-12.8	1.462	595	9	enet	0.272277	4.19e-42	-1.39477	0.16308	NA	NA	NA	NA	NA
GTExv8.ALL.Adipose_Subcutaneous	ENSG00000265933.5	18	6929965	6929966	0.3116	rs11081325	-2.51	rs631577	0.176	-10.21	0.283	601	33	enet	0.190413	1.26e-28	-0.05973	0.95237	NA	NA	NA	NA	NA
GTExv8.ALL.Adipose_Subcutaneous	ENSG00000206418.3	18	8609444	8609445	0.1409	rs12051959	2.87	rs11081389	0.000135	-3.81	-0.279	704	704	susie	0.019133	0.000485	-0.62387	0.53271	NA	NA	NA	NA	NA
GTExv8.ALL.Adipose_Subcutaneous	ENSG00000128791.11	18	9334766	9334767	0.3799	rs6506699	3.14	rs16954996	0.317	-13.83	-0.246	502	502	susie	0.330003	1.55e-52	0.36465	0.71538	NA	NA	NA	NA	NA
GTExv8.ALL.Adipose_Subcutaneous	ENSG00000154845.15	18	9615239	9615240	0.1519	rs6506699	3.14	rs403093	0.0686	-6.85	-0.629	532	532	susie	0.081147	1.57e-12	-0.82345	0.41025	NA	NA	NA	NA	NA
GTExv8.ALL.Adipose_Subcutaneous	ENSG00000263627.1	18	9615263	9615264	0.4549	rs6506699	3.14	rs2289684	0.433	15.86	-0.401	532	8	lasso	0.432229	2.08e-73	-0.37256	0.70948	NA	NA	NA	NA	NA
GTExv8.ALL.Adipose_Subcutaneous	ENSG00000134265.12	18	10525904	10525905	0.4354	rs9955237	2.62	rs484583	0.453	16.24	0.075	674	5	lasso	0.503577	2.51e-90	0.03311	0.97358	NA	NA	NA	NA	NA
GTExv8.ALL.Adipose_Subcutaneous	ENSG00000141404.15	18	11688955	11688956	0.1947	rs12970663	3.44	rs8087266	0.0719	7.37	0.827	445	7	lasso	0.094395	2.18e-14	1.08641	0.2773	NA	NA	NA	NA	NA
GTExv8.ALL.Adipose_Subcutaneous	ENSG00000154889.16	18	11908710	11908711	0.3109	rs12970663	3.44	rs8097892	0.111	-8.16	-0.407	444	444	susie	0.125299	8.23e-19	-0.61317	0.53976	NA	NA	NA	NA	NA
GTExv8.ALL.Adipose_Subcutaneous	ENSG00000267079.1	18	11914343	11914344	0.3397	rs12970663	3.44	rs661885	0.22	11.92	1.068	441	4	lasso	0.268566	1.84e-41	1.07583	0.282	NA	NA	NA	NA	NA
GTExv8.ALL.Adipose_Subcutaneous	ENSG00000141401.11	18	11981024	11981025	0.3242	rs12970663	3.44	rs606105	0.178	10.47	1.157	449	38	enet	0.225044	3.71e-34	1.08377	0.27847	NA	NA	NA	NA	NA
GTExv8.ALL.Adipose_Subcutaneous	ENSG00000267480.1	18	12032180	12032181	0.1964	rs12970663	3.44	rs597094	0.0465	6.7	0.238	433	433	susie	0.142064	2.86e-21	0.98081	0.32668	NA	NA	NA	NA	NA
GTExv8.ALL.Adipose_Subcutaneous	ENSG00000176194.17	18	12254318	12254319	0.1441	rs11080561	2.72	rs7504200	0.106	-7.94	-0.081	430	430	susie	0.10795	2.6e-16	0.04605	0.96327	NA	NA	NA	NA	NA
GTExv8.ALL.Adipose_Subcutaneous	ENSG00000280302.1	18	12279426	12279427	0.2836	rs11080561	2.72	rs9989524	0.0677	-7.68	-0.379	428	35	enet	0.127377	4.1e-19	0.11672	0.90708	NA	NA	NA	NA	NA
GTExv8.ALL.Adipose_Subcutaneous	ENSG00000141391.13	18	12407895	12407896	0.4221	rs11080561	2.72	rs919	0.402	15.31	0.091	400	400	susie	0.411904	5.62e-69	0.39214	0.69496	NA	NA	NA	NA	NA
GTExv8.ALL.Adipose_Subcutaneous	ENSG00000267108.1	18	12432896	12432897	0.4284	rs11080561	2.72	rs919	0.317	13.9	0.091	406	14	enet	0.351843	1.02e-56	0.61135	0.54097	NA	NA	NA	NA	NA
GTExv8.ALL.Adipose_Subcutaneous	ENSG00000267199.1	18	12438889	12438890	0.6106	rs11080561	2.72	rs17615158	0.273	-12.97	-2.05	407	53	enet	0.463846	1.25e-80	1.44927	0.14726	NA	NA	NA	NA	NA
GTExv8.ALL.Adipose_Subcutaneous	ENSG00000267515.1	18	12450446	12450447	0.0368	rs11080561	2.72	rs4797650	0.00395	3.9	1.61	405	4	lasso	0.014423	0.00217	2.27118	0.02314	0.884	0.109	0.005	0.001	0.002
GTExv8.ALL.Adipose_Subcutaneous	ENSG00000134278.15	18	12658041	12658042	0.1067	rs11080561	2.72	rs2847254	0.0356	-5.81	0.649	373	23	enet	0.06902	7.55e-11	-0.93155	0.35157	NA	NA	NA	NA	NA
GTExv8.ALL.Adipose_Subcutaneous	ENSG00000128789.20	18	12658134	12658135	0.1461	rs11080561	2.72	rs1362709	0.135	-9.09	-0.898	373	373	susie	0.125967	6.58e-19	0.98023	0.32697	NA	NA	NA	NA	NA
GTExv8.ALL.Adipose_Subcutaneous	ENSG00000101624.10	18	12701112	12701113	0.0828	rs11080561	2.72	rs12457771	0.064	6.28	-1.021	386	4	lasso	0.056867	3.53e-09	-1.24003	0.21496	NA	NA	NA	NA	NA
GTExv8.ALL.Adipose_Subcutaneous	ENSG00000175354.18	18	12929642	12929643	0.0617	rs9959759	-2.44	rs12959287	0.00315	3.99	0.61	376	22	enet	0.00388	0.0716	0.28856	0.77292	NA	NA	NA	NA	NA
GTExv8.ALL.Adipose_Subcutaneous	ENSG00000085415.15	18	12947132	12947133	0.0993	rs9959759	-2.44	rs9957933	0.0275	-5.05	0.041	381	381	susie	0.029627	1.79e-05	0.17766	0.85899	NA	NA	NA	NA	NA
GTExv8.ALL.Adipose_Subcutaneous	ENSG00000266969.1	18	12991172	12991173	0.0699	rs9959759	-2.44	rs576963	0.0505	-5.57	0.036	397	1	lasso	0.043948	2.04e-07	-0.036	0.97128	NA	NA	NA	NA	NA
GTExv8.ALL.Adipose_Subcutaneous	ENSG00000101639.18	18	12991361	12991362	0.5275	rs9959759	-2.44	rs11663049	0.586	18.45	0.223	397	46	enet	0.612396	1.77e-121	-0.08311	0.93376	NA	NA	NA	NA	NA
GTExv8.ALL.Adipose_Subcutaneous	ENSG00000267702.1	18	13486461	13486462	0.1839	rs12956554	-2.83	rs1785113	0.0958	7.77	-1.391	492	492	susie	0.101038	2.51e-15	-0.76385	0.44496	NA	NA	NA	NA	NA
GTExv8.ALL.Adipose_Subcutaneous	ENSG00000267150.1	18	14089934	14089935	0.0898	rs12956554	-2.83	rs8093228	0.0404	5.79	-0.744	295	295	susie	0.046993	7.85e-08	-0.95288	0.34065	NA	NA	NA	NA	NA
GTExv8.ALL.Adipose_Subcutaneous	ENSG00000175322.11	18	14132489	14132490	0.4836	rs12956554	-2.83	rs11659850	0.418	15.66	-1.062	283	283	susie	0.487253	2.99e-86	-0.58204	0.56054	NA	NA	NA	NA	NA
GTExv8.ALL.Adipose_Subcutaneous	ENSG00000266554.1	18	14946266	14946267	0.065	rs10460005	-1.34	rs2460077	0.0535	6.31	-0.858	102	102	susie	0.059729	1.43e-09	-0.86159	0.38891	NA	NA	NA	NA	NA
GTExv8.ALL.Adipose_Subcutaneous	ENSG00000141446.10	18	21600883	21600884	0.0718	rs8087963	1.97	rs12960229	0.0259	4.36	-0.435	220	24	enet	0.024129	0.0001	-0.71213	0.47639	NA	NA	NA	NA	NA
GTExv8.ALL.Adipose_Subcutaneous	ENSG00000167088.10	18	21612266	21612267	0.0441	rs8087963	1.98	rs13381941	0.0379	5.43	-0.755	219	219	susie	0.032581	7.12e-06	-0.85898	0.39035	NA	NA	NA	NA	NA
GTExv8.ALL.Adipose_Subcutaneous	ENSG00000158201.9	18	21704804	21704805	0.1195	rs8087963	2.04	rs2305684	0.0457	5.56	0.172	229	229	susie	0.041306	4.66e-07	0.32956	0.74173	NA	NA	NA	NA	NA
GTExv8.ALL.Adipose_Subcutaneous	ENSG00000101752.11	18	21704956	21704957	0.0409	rs8087963	2.04	rs1941973	0.0277	-4.67	-0.944	229	229	susie	0.025832	5.89e-05	1.04996	0.29374	NA	NA	NA	NA	NA
GTExv8.ALL.Adipose_Subcutaneous	ENSG00000141448.8	18	22169442	22169443	0.0455	rs9966082	2.54	rs177996	-0.00172	3.5	-0.174	322	322	susie	0.002165	0.133	0.6615	0.50829	NA	NA	NA	NA	NA
GTExv8.ALL.Adipose_Subcutaneous	ENSG00000265939.1	18	22900994	22900995	0.0361	rs6507498	-2.55	rs12960915	0.0217	-4.26	-0.057	345	345	susie	0.02211	0.000189	0.09115	0.92738	NA	NA	NA	NA	NA
GTExv8.ALL.Adipose_Subcutaneous	ENSG00000134490.13	18	23437960	23437961	0.0897	rs6507498	-2.55	rs2037640	0.0837	7.18	-0.144	344	5	lasso	0.09338	3.04e-14	-0.07138	0.9431	NA	NA	NA	NA	NA
GTExv8.ALL.Adipose_Subcutaneous	ENSG00000141452.9	18	23503469	23503470	0.2047	rs12608408	3.07	rs1429935	0.189	10.86	-0.098	345	14	enet	0.202385	1.64e-30	-0.35186	0.72494	NA	NA	NA	NA	NA
GTExv8.ALL.Adipose_Subcutaneous	ENSG00000141458.12	18	23586897	23586898	0.3477	rs12608408	3.07	rs11663558	0.347	14.3	0.151	363	14	enet	0.368648	4.98e-60	0.06494	0.94822	NA	NA	NA	NA	NA
GTExv8.ALL.Adipose_Subcutaneous	ENSG00000154065.16	18	23662884	23662885	0.1115	rs12608408	3.07	rs8083184	0.00501	-4.73	1.845	379	379	susie	0.019385	0.000447	-0.50222	0.61551	NA	NA	NA	NA	NA
GTExv8.ALL.Adipose_Subcutaneous	ENSG00000265752.2	18	23982555	23982556	0.0706	rs12608408	3.07	rs6507894	0.0505	-5.57	1.014	409	11	enet	0.047067	7.67e-08	-0.8658	0.3866	NA	NA	NA	NA	NA
GTExv8.ALL.Adipose_Subcutaneous	ENSG00000168234.12	18	23992772	23992773	0.082	rs12608408	3.07	rs1864285	0.0097	4.62	2.183	411	10	enet	0.016474	0.00113	2.21401	0.02683	0.545	0.422	0.003	0.002	0.028
GTExv8.ALL.Adipose_Subcutaneous	ENSG00000264745.1	18	24015338	24015339	0.0781	rs12608408	3.07	rs876409	0.0179	-4.95	1.794	429	429	susie	0.025813	5.92e-05	-1.41399	0.15736	NA	NA	NA	NA	NA
GTExv8.ALL.Adipose_Subcutaneous	ENSG00000265750.1	18	24162042	24162043	0.0595	rs1622239	3.25	rs1049684	0.0341	5.58	0.907	492	492	susie	0.036442	2.13e-06	0.88703	0.37506	NA	NA	NA	NA	NA
GTExv8.ALL.Adipose_Subcutaneous	ENSG00000141384.12	18	26225935	26225936	0.0958	rs6508433	-4.03	rs17799755	0.00469	-4.14	0.577	442	442	susie	0.010398	0.00795	-0.10457	0.91672	NA	NA	NA	NA	NA
GTExv8.ALL.Adipose_Subcutaneous	ENSG00000134762.16	18	31042814	31042815	0.1234	rs7227984	5.04	rs10502565	-0.00159	3.57	-1.078	494	494	susie	-0.001223	0.589	-1.07775	0.28115	NA	NA	NA	NA	NA
GTExv8.ALL.Adipose_Subcutaneous	ENSG00000134755.14	18	31102414	31102415	0.1254	rs1667234	-8.11	rs1789036	0.034	5.23	-0.332	489	489	susie	0.035452	2.9e-06	-0.11451	0.90884	NA	NA	NA	NA	NA
GTExv8.ALL.Adipose_Subcutaneous	ENSG00000134760.5	18	31318088	31318089	0.0493	rs1667234	-8.11	rs2017984	-0.00143	-3.6	0.803	507	7	enet	-0.001366	0.648	-3.25416	0.00114	0	0	0.59	0.042	0.368
GTExv8.ALL.Adipose_Subcutaneous	ENSG00000118276.11	18	31684722	31684723	0.0992	rs1667234	-8.11	rs16962266	0.0122	-5.15	1.736	471	19	enet	0.03993	7.16e-07	-2.621	0.00877	0	0	0.06	0.935	0.005
GTExv8.ALL.Adipose_Subcutaneous	ENSG00000153339.13	18	31953135	31953136	0.0906	rs1667234	-8.11	rs9635917	0.0215	-3.94	0.774	472	2	lasso	0.007887	0.0182	-0.55863	0.57641	NA	NA	NA	NA	NA
GTExv8.ALL.Adipose_Subcutaneous	ENSG00000197705.9	18	32773061	32773062	0.1529	rs966444	-2.88	rs9950119	0.0665	-6.54	-0.268	343	343	susie	0.061987	7.01e-10	0.27261	0.78515	NA	NA	NA	NA	NA
GTExv8.ALL.Adipose_Subcutaneous	ENSG00000166960.16	18	33441100	33441101	0.0432	rs17667691	-2.36	rs156186	0.0386	5	-0.153	308	308	susie	0.03687	1.86e-06	-0.17891	0.85801	NA	NA	NA	NA	NA
GTExv8.ALL.Adipose_Subcutaneous	ENSG00000141431.10	18	33578576	33578577	0.0402	rs17667691	-2.36	rs6507006	0.00243	3.51	1.238	322	322	susie	0.00329	0.0883	-0.1828	0.85496	NA	NA	NA	NA	NA
GTExv8.ALL.Adipose_Subcutaneous	ENSG00000134769.21	18	34493289	34493290	0.0317	rs12608110	-2.94	rs1589477	0.00628	3.85	-0.325	324	324	susie	0.003753	0.0748	-0.07816	0.9377	NA	NA	NA	NA	NA
GTExv8.ALL.Adipose_Subcutaneous	ENSG00000186814.13	18	35290244	35290245	0.1264	rs2909352	2.55	rs7239712	0.0382	-5.83	-0.726	407	17	enet	0.065696	2.17e-10	-0.45433	0.64959	NA	NA	NA	NA	NA
GTExv8.ALL.Adipose_Subcutaneous	ENSG00000172466.15	18	35345481	35345482	0.1215	rs2909352	2.55	rs2978362	0.0621	7.34	-0.528	405	405	susie	0.066427	1.72e-10	-0.51052	0.60969	NA	NA	NA	NA	NA
GTExv8.ALL.Adipose_Subcutaneous	ENSG00000186496.10	18	35377336	35377337	0.0739	rs2909352	2.55	rs2978377	0.0319	-4.95	-0.041	391	391	susie	0.032584	7.12e-06	-0.05373	0.95715	NA	NA	NA	NA	NA
GTExv8.ALL.Adipose_Subcutaneous	ENSG00000153391.15	18	35497990	35497991	0.0727	rs2909352	2.55	rs17647070	0.0445	5.37	-0.468	370	4	lasso	0.040693	5.64e-07	-0.79358	0.42744	NA	NA	NA	NA	NA
GTExv8.ALL.Adipose_Subcutaneous	ENSG00000141429.13	18	35581116	35581117	0.2417	rs2909352	2.55	rs17647070	0.116	8.29	-0.468	349	8	lasso	0.146487	6.3e-22	-0.79524	0.42648	NA	NA	NA	NA	NA
GTExv8.ALL.Adipose_Subcutaneous	ENSG00000141428.16	18	35972082	35972083	0.0974	rs1790647	2.88	rs2298715	0.0637	-7.16	-1.453	436	436	susie	0.083093	8.41e-13	1.05027	0.2936	NA	NA	NA	NA	NA
GTExv8.ALL.Adipose_Subcutaneous	ENSG00000278986.1	18	35972907	35972908	0.0849	rs1790647	2.88	rs2276314	0.0636	-6.39	-1.258	438	5	lasso	0.056949	3.44e-09	1.26338	0.20645	NA	NA	NA	NA	NA
GTExv8.ALL.Adipose_Subcutaneous	ENSG00000141425.17	18	36067575	36067576	0.2373	rs1790647	2.88	rs9961867	0.148	9.57	-1.004	459	459	susie	0.147606	4.3e-22	-1.00635	0.31425	NA	NA	NA	NA	NA
GTExv8.ALL.Adipose_Subcutaneous	ENSG00000075643.5	18	36187518	36187519	0.1624	rs2644254	3.15	rs529300	0.0265	-5.4	-0.187	514	42	enet	0.057441	2.94e-09	1.12799	0.25932	NA	NA	NA	NA	NA
GTExv8.ALL.Adipose_Subcutaneous	ENSG00000134779.14	18	36829215	36829216	0.2069	rs2644254	3.15	rs1786059	0.131	-8.79	2.146	433	433	susie	0.153138	6.41e-23	-2.64231	0.00823	0	0.94	0	0.014	0.046
GTExv8.ALL.Adipose_Subcutaneous	ENSG00000267651.1	18	37236241	37236242	0.0783	rs323333	-2.65	rs10502668	0.0624	-6.15	-2.509	367	3	lasso	0.058533	2.09e-09	2.3631	0.01812	0	0.889	0	0.007	0.104
GTExv8.ALL.Adipose_Subcutaneous	ENSG00000267707.2	18	37246889	37246890	0.1351	rs323333	-2.65	rs17652543	0.0811	-7.38	-2.444	362	362	susie	0.111768	7.4e-17	2.40107	0.01635	0	0.884	0	0.007	0.109
GTExv8.ALL.Adipose_Subcutaneous	ENSG00000101489.19	18	37566036	37566037	0.0584	rs323333	-2.65	rs16968601	0.0432	-5.45	-2.392	419	419	susie	0.041271	4.71e-07	2.43572	0.01486	0.02	0.888	0	0.005	0.087
GTExv8.ALL.Adipose_Subcutaneous	ENSG00000267374.1	18	39800317	39800318	0.0436	rs1943593	2.92	rs1971167	0.0194	4.46	-0.167	344	344	susie	0.017618	0.000783	-0.15667	0.8755	NA	NA	NA	NA	NA
GTExv8.ALL.Adipose_Subcutaneous	ENSG00000078142.12	18	41955205	41955206	0.1054	rs11082270	-3.44	rs647512	0.0436	-5.64	0.731	380	16	enet	0.056263	4.27e-09	-0.49247	0.62239	NA	NA	NA	NA	NA
GTExv8.ALL.Adipose_Subcutaneous	ENSG00000141469.16	18	45724126	45724127	0.2621	rs498972	-3.05	rs1032119	0.133	8.84	-1.063	546	20	enet	0.171583	1.03e-25	-1.19329	0.23276	NA	NA	NA	NA	NA
GTExv8.ALL.Adipose_Subcutaneous	ENSG00000152223.12	18	45967273	45967274	0.2407	rs9789148	3.25	rs1117868	0.125	9.2	1.069	507	14	enet	0.157644	1.35e-23	0.96511	0.33449	NA	NA	NA	NA	NA
GTExv8.ALL.Adipose_Subcutaneous	ENSG00000152234.15	18	46104330	46104331	0.121	rs9789148	3.25	rs1800636	0.108	-8.09	0.696	509	509	susie	0.105374	6.07e-16	-0.62738	0.53041	NA	NA	NA	NA	NA
GTExv8.ALL.Adipose_Subcutaneous	ENSG00000152240.12	18	46104334	46104335	0.4657	rs9789148	3.25	rs8098010	0.236	11.67	-0.765	509	6	lasso	0.257493	1.45e-39	-0.5771	0.56387	NA	NA	NA	NA	NA
GTExv8.ALL.Adipose_Subcutaneous	ENSG00000152242.10	18	46173552	46173553	0.0655	rs9789148	3.25	rs8089153	0.0415	-5.1	0.103	509	509	susie	0.039094	9.3e-07	0.08296	0.93388	NA	NA	NA	NA	NA
GTExv8.ALL.Adipose_Subcutaneous	ENSG00000141622.13	18	46326808	46326809	0.2367	rs9789148	3.25	rs12604983	0.184	10.43	-0.745	492	492	susie	0.178115	1.03e-26	-0.7653	0.44409	NA	NA	NA	NA	NA
GTExv8.ALL.Adipose_Subcutaneous	ENSG00000167210.16	18	46657032	46657033	0.0725	rs9789148	3.25	rs167872	0.0123	-4.34	-0.321	467	467	susie	0.025175	7.24e-05	0.18879	0.85026	NA	NA	NA	NA	NA
GTExv8.ALL.Adipose_Subcutaneous	ENSG00000167216.16	18	46917505	46917506	0.2666	rs12960378	2.86	rs7236403	0.164	-10.16	-2.034	483	29	enet	0.195089	2.33e-29	1.65579	0.09776	NA	NA	NA	NA	NA
GTExv8.ALL.Adipose_Subcutaneous	ENSG00000078043.15	18	46920147	46920148	0.0561	rs12960378	2.86	rs646128	0.05	5.86	1.375	487	487	susie	0.049819	3.23e-08	1.37395	0.16946	NA	NA	NA	NA	NA
GTExv8.ALL.Adipose_Subcutaneous	ENSG00000280212.1	18	47076116	47076117	0.1607	rs12960378	2.86	rs2117373	0.0844	7.58	-0.863	486	486	susie	0.090585	7.51e-14	-0.83154	0.40567	NA	NA	NA	NA	NA
GTExv8.ALL.Adipose_Subcutaneous	ENSG00000267724.1	18	47105945	47105946	0.121	rs12960378	2.86	rs2117373	0.0651	6.7	-0.863	489	489	susie	0.070408	4.86e-11	-0.83983	0.40101	NA	NA	NA	NA	NA
GTExv8.ALL.Adipose_Subcutaneous	ENSG00000167220.11	18	47150519	47150520	0.2197	rs12960378	2.86	rs2117373	0.177	10.31	-0.863	468	17	enet	0.193905	3.58e-29	-1.02435	0.30567	NA	NA	NA	NA	NA
GTExv8.ALL.Adipose_Subcutaneous	ENSG00000134030.13	18	48539045	48539046	0.0703	rs7233521	-4.07	rs4939557	-0.00162	-3.64	0.698	576	576	susie	0.004858	0.0508	-1.0936	0.27413	NA	NA	NA	NA	NA
GTExv8.ALL.Adipose_Subcutaneous	ENSG00000278983.1	18	48564794	48564795	0.3327	rs7233521	-4.07	rs1567656	0.161	-9.98	1.484	585	37	enet	0.193738	3.8e-29	-1.18777	0.23492	NA	NA	NA	NA	NA
GTExv8.ALL.Adipose_Subcutaneous	ENSG00000141627.13	18	49461346	49461347	0.1178	rs4513197	3.04	rs4939853	0.0545	-5.92	-1.318	521	521	susie	0.054202	8.16e-09	1.03004	0.30299	NA	NA	NA	NA	NA
GTExv8.ALL.Adipose_Subcutaneous	ENSG00000263916.1	18	49486148	49486149	0.0634	rs4513197	3.04	rs7245216	0.0219	-4.75	1.561	524	11	enet	0.027564	3.42e-05	-1.28594	0.19847	NA	NA	NA	NA	NA
GTExv8.ALL.Adipose_Subcutaneous	ENSG00000101670.11	18	49560698	49560699	0.0999	rs4513197	3.04	rs882617	0.0121	4.97	1.284	515	515	susie	0.039679	7.74e-07	1.01371	0.31072	NA	NA	NA	NA	NA
GTExv8.ALL.Adipose_Subcutaneous	ENSG00000167315.17	18	49813959	49813960	0.085	rs4513197	3.04	rs561726	0.0274	-4.85	-1.202	566	33	enet	0.021184	0.000254	0.36169	0.71758	NA	NA	NA	NA	NA
GTExv8.ALL.Adipose_Subcutaneous	ENSG00000267322.2	18	49814022	49814023	0.0954	rs4513197	3.04	rs515324	0.0933	-7.66	2.397	566	566	susie	0.091518	5.55e-14	-2.39663	0.01655	0	0.91	0	0.009	0.081
GTExv8.ALL.Adipose_Subcutaneous	ENSG00000167306.19	18	50195092	50195093	0.0861	rs4513197	3.04	rs2469480	0.014	4.23	-0.001	593	5	lasso	0.012271	0.00433	-0.39417	0.69346	NA	NA	NA	NA	NA
GTExv8.ALL.Adipose_Subcutaneous	ENSG00000141644.17	18	50281773	50281774	0.0516	rs4513197	3.04	rs1790458	0.00256	-4.13	-0.66	594	14	enet	0.016099	0.00127	1.02443	0.30563	NA	NA	NA	NA	NA
GTExv8.ALL.Adipose_Subcutaneous	ENSG00000154832.14	18	50288303	50288304	0.1079	rs4513197	3.04	rs999198	0.0205	4.9	-0.45	591	18	enet	0.019539	0.000426	0.65217	0.51429	NA	NA	NA	NA	NA
GTExv8.ALL.Adipose_Subcutaneous	ENSG00000141639.11	18	50560077	50560078	0.0732	rs17663253	-2.51	rs17743658	-1.71e-05	-3.21	0.687	505	505	susie	0.009251	0.0116	-0.42778	0.66881	NA	NA	NA	NA	NA
GTExv8.ALL.Adipose_Subcutaneous	ENSG00000134042.12	18	50825401	50825402	0.1802	rs948552	-2.69	rs9948324	0.0469	-6.07	-0.738	436	25	enet	0.084631	5.13e-13	0.55091	0.5817	NA	NA	NA	NA	NA
GTExv8.ALL.Adipose_Subcutaneous	ENSG00000082212.12	18	50878733	50878734	0.1243	rs948552	-2.69	rs7240170	0.0558	5.91	-1.769	435	435	susie	0.075957	8.28e-12	-2.44574	0.01446	0.001	0.964	0	0.005	0.03
GTExv8.ALL.Adipose_Subcutaneous	ENSG00000141642.8	18	50967990	50967991	0.0419	rs948552	-2.69	rs3764465	0.000884	3.93	1.268	432	432	susie	0.011569	0.00543	1.3639	0.1726	NA	NA	NA	NA	NA
GTExv8.ALL.Adipose_Subcutaneous	ENSG00000141646.13	18	51028393	51028394	0.1308	rs948552	-2.69	rs1893375	0.0969	8.52	1.503	430	3	lasso	0.115658	2.04e-17	1.33356	0.18235	NA	NA	NA	NA	NA
GTExv8.ALL.Adipose_Subcutaneous	ENSG00000277324.1	18	54269402	54269403	0.1417	rs17539845	-1.82	rs3730783	0.0591	-6.65	1.058	374	14	enet	0.065588	2.24e-10	-0.31854	0.75008	NA	NA	NA	NA	NA
GTExv8.ALL.Adipose_Subcutaneous	ENSG00000101751.10	18	54270028	54270029	0.6148	rs17539845	-1.82	rs3730783	0.41	-15.47	1.058	374	22	enet	0.491805	2.25e-87	-0.71114	0.47699	NA	NA	NA	NA	NA
GTExv8.ALL.Adipose_Subcutaneous	ENSG00000174448.8	18	54357915	54357916	0.0707	rs17539845	-1.82	rs7242085	0.0173	3.68	1.219	375	8	enet	0.020897	0.000278	0.97209	0.331	NA	NA	NA	NA	NA
GTExv8.ALL.Adipose_Subcutaneous	ENSG00000166510.13	18	54959507	54959508	0.0612	rs9964176	2.9	rs4632206	0.0371	-5.16	-0.466	362	4	lasso	0.028031	2.96e-05	0.28564	0.77516	NA	NA	NA	NA	NA
GTExv8.ALL.Adipose_Subcutaneous	ENSG00000267013.5	18	55124305	55124306	0.1874	rs9964176	2.9	rs4239474	0.0951	-7.56	-0.007	383	14	enet	0.112687	5.46e-17	-0.11959	0.90481	NA	NA	NA	NA	NA
GTExv8.ALL.Adipose_Subcutaneous	ENSG00000267325.1	18	55781720	55781721	0.0599	rs17511376	2.14	rs2306163	0.0314	4.91	-0.678	437	5	lasso	0.021634	0.00022	-0.77005	0.44127	NA	NA	NA	NA	NA
GTExv8.ALL.Adipose_Subcutaneous	ENSG00000206129.3	18	56191261	56191262	0.0413	rs1229586	-2.12	rs1549319	0.0111	4.22	-0.617	405	8	enet	0.026152	5.33e-05	0.07727	0.93841	NA	NA	NA	NA	NA
GTExv8.ALL.Adipose_Subcutaneous	ENSG00000091164.12	18	56651599	56651600	0.0581	rs9636089	2.15	rs637823	0.0546	5.92	-0.372	415	415	susie	0.056055	4.56e-09	-0.42202	0.67301	NA	NA	NA	NA	NA
GTExv8.ALL.Adipose_Subcutaneous	ENSG00000066926.10	18	57586771	57586772	0.0722	rs9951414	2.56	rs2272783	0.0406	-4.99	0.614	535	3	lasso	0.028316	2.7e-05	-1.53648	0.12442	NA	NA	NA	NA	NA
GTExv8.ALL.Adipose_Subcutaneous	ENSG00000049759.17	18	58044366	58044367	0.123	rs12373325	-3.77	rs4383235	0.00746	4.28	0.19	607	24	enet	0.024481	8.99e-05	-0.49763	0.61875	NA	NA	NA	NA	NA
GTExv8.ALL.Adipose_Subcutaneous	ENSG00000267504.1	18	58371565	58371566	0.0594	rs12373325	-3.77	rs2075404	0.000689	-4.32	-1.664	553	553	susie	0.012019	0.00469	1.76426	0.07769	NA	NA	NA	NA	NA
GTExv8.ALL.Adipose_Subcutaneous	ENSG00000267257.1	18	58538224	58538225	0.0994	rs12373325	-3.77	rs12456021	0.0431	-6.04	-0.813	540	540	susie	0.045708	1.17e-07	0.86199	0.38869	NA	NA	NA	NA	NA
GTExv8.ALL.Adipose_Subcutaneous	ENSG00000198796.6	18	58628956	58628957	0.114	rs12373325	-3.77	rs9964346	0.0537	-6.77	-0.386	561	2	lasso	0.097802	7.21e-15	0.71435	0.47501	NA	NA	NA	NA	NA
GTExv8.ALL.Adipose_Subcutaneous	ENSG00000172175.12	18	58671385	58671386	0.2693	rs12373325	-3.77	rs11664616	0.104	7.89	0.605	564	12	enet	0.125195	8.52e-19	0.91391	0.36076	NA	NA	NA	NA	NA
GTExv8.ALL.Adipose_Subcutaneous	ENSG00000074657.13	18	58862599	58862600	0.0749	rs12373325	-3.77	rs4643439	0.0229	4.55	-1.109	566	566	susie	0.02045	0.00032	-0.69422	0.48754	NA	NA	NA	NA	NA
GTExv8.ALL.Adipose_Subcutaneous	ENSG00000166562.8	18	59139476	59139477	0.2064	rs13381162	2.87	rs4940845	0.159	-9.78	-0.856	606	606	susie	0.162138	2.83e-24	0.77627	0.43759	NA	NA	NA	NA	NA
GTExv8.ALL.Adipose_Subcutaneous	ENSG00000074695.5	18	59359961	59359962	0.0989	rs13381162	2.87	rs4806	0.0639	6.88	1.267	654	654	susie	0.066113	1.9e-10	1.3324	0.18273	NA	NA	NA	NA	NA
GTExv8.ALL.Adipose_Subcutaneous	ENSG00000183287.13	18	59697240	59697241	0.1395	rs13381162	2.87	rs1944977	0.0273	-4.38	-0.377	601	38	enet	0.024525	8.87e-05	-0.30734	0.75859	NA	NA	NA	NA	NA
GTExv8.ALL.Adipose_Subcutaneous	ENSG00000101542.9	18	61333581	61333582	0.0958	rs17619983	3.42	rs11152290	0.0163	4.55	1.099	473	5	enet	0.008108	0.0169	0.64173	0.52105	NA	NA	NA	NA	NA
GTExv8.ALL.Adipose_Subcutaneous	ENSG00000267316.5	18	61579455	61579456	0.0517	rs17619983	3.42	rs6567225	0.017	4.93	0.898	564	564	susie	0.027508	3.48e-05	1.58286	0.11345	NA	NA	NA	NA	NA
GTExv8.ALL.Adipose_Subcutaneous	ENSG00000267279.1	18	61606915	61606916	0.1266	rs17619983	3.42	rs6567225	0.0638	6.99	0.898	564	564	susie	0.07943	2.73e-12	0.62769	0.53021	NA	NA	NA	NA	NA
GTExv8.ALL.Adipose_Subcutaneous	ENSG00000197563.10	18	62187117	62187118	0.3611	rs654606	-2.81	rs3752091	0.275	-12.98	-0.403	509	509	susie	0.391267	1.25e-64	0.20066	0.84096	NA	NA	NA	NA	NA
GTExv8.ALL.Adipose_Subcutaneous	ENSG00000134444.13	18	62187257	62187258	0.1904	rs654606	-2.81	rs17645999	0.154	-9.99	0.245	509	49	enet	0.196656	1.32e-29	-1.69209	0.09063	NA	NA	NA	NA	NA
GTExv8.ALL.Adipose_Subcutaneous	ENSG00000141664.9	18	62523006	62523007	0.0778	rs654606	-2.81	rs9953010	0.0378	-4.99	-0.491	427	28	enet	0.041489	4.4e-07	0.70244	0.48241	NA	NA	NA	NA	NA
GTExv8.ALL.Adipose_Subcutaneous	ENSG00000081913.13	18	62715449	62715450	0.0491	rs654606	-2.81	rs2332575	0.00491	4.06	0.391	452	15	enet	0.015675	0.00145	-0.26299	0.79256	NA	NA	NA	NA	NA
GTExv8.ALL.Adipose_Subcutaneous	ENSG00000171791.12	18	63320127	63320128	0.0834	rs1720857	2.93	rs3927911	0.0183	-4.24	-0.103	498	498	susie	0.012992	0.00343	0.10707	0.91473	NA	NA	NA	NA	NA
GTExv8.ALL.Adipose_Subcutaneous	ENSG00000119537.15	18	63367326	63367327	0.3958	rs1720857	2.93	rs9946122	0.132	8.82	0.067	505	505	susie	0.214746	1.73e-32	0.27739	0.78148	NA	NA	NA	NA	NA
GTExv8.ALL.Adipose_Subcutaneous	ENSG00000283667.1	18	63969923	63969924	0.1469	rs2169266	3.3	rs17072279	0.0563	-6.17	-0.637	520	520	susie	0.07088	4.18e-11	-0.34599	0.72935	NA	NA	NA	NA	NA
GTExv8.ALL.Adipose_Subcutaneous	ENSG00000166401.14	18	63970181	63970182	0.1298	rs2169266	3.3	rs3786343	0.0197	-5.72	-0.36	520	22	enet	0.080143	2.17e-12	0.91633	0.35949	NA	NA	NA	NA	NA
GTExv8.ALL.Adipose_Subcutaneous	ENSG00000166479.9	18	68715207	68715208	0.1943	rs498921	-2.89	rs1477990	0.111	8.26	-0.012	502	502	susie	0.109948	1.35e-16	0.16332	0.87026	NA	NA	NA	NA	NA
GTExv8.ALL.Adipose_Subcutaneous	ENSG00000150636.17	18	68715298	68715299	0.1927	rs498921	-2.89	rs595533	0.132	8.96	-0.101	502	502	susie	0.137302	1.44e-20	-0.61999	0.53527	NA	NA	NA	NA	NA
GTExv8.ALL.Adipose_Subcutaneous	ENSG00000263711.5	18	73264479	73264480	0.0924	rs8094372	3.23	rs4581794	0.0322	5.15	2.103	634	9	enet	0.041388	4.54e-07	1.02521	0.30527	NA	NA	NA	NA	NA
GTExv8.ALL.Adipose_Subcutaneous	ENSG00000166347.18	18	74292015	74292016	0.0782	rs8087768	-2.88	rs1788603	0.00862	-4.59	-1.551	654	654	susie	0.013342	0.00306	1.63013	0.10307	NA	NA	NA	NA	NA
GTExv8.ALL.Adipose_Subcutaneous	ENSG00000187773.8	18	74457943	74457944	0.0708	rs8087768	-2.88	rs7233849	0.0148	4.33	0.917	567	3	lasso	0.011144	0.00624	0.98718	0.32356	NA	NA	NA	NA	NA
GTExv8.ALL.Adipose_Subcutaneous	ENSG00000133313.14	18	74495815	74495816	0.2012	rs8087768	-2.88	rs7230572	0.0917	-7.64	0.626	548	28	enet	0.109777	1.43e-16	0.23585	0.81355	NA	NA	NA	NA	NA
GTExv8.ALL.Adipose_Subcutaneous	ENSG00000150656.14	18	74534439	74534440	0.2708	rs8087768	-2.88	rs7577	0.14	9.17	0.128	542	542	susie	0.141017	4.08e-21	0.15031	0.88052	NA	NA	NA	NA	NA
GTExv8.ALL.Adipose_Subcutaneous	ENSG00000264247.1	18	74598507	74598508	0.3804	rs906517	3.84	rs10782060	0.246	-11.99	-1.62	548	19	enet	0.240696	9.76e-37	1.22525	0.22048	NA	NA	NA	NA	NA
GTExv8.ALL.Adipose_Subcutaneous	ENSG00000278607.1	18	75071090	75071091	0.0723	rs906517	3.84	rs4891217	0.0268	4.82	0.643	516	8	lasso	0.041497	4.39e-07	0.54305	0.5871	NA	NA	NA	NA	NA
GTExv8.ALL.Adipose_Subcutaneous	ENSG00000180011.6	18	75209347	75209348	0.2456	rs906517	3.84	rs1866730	0.186	10.46	-0.947	541	541	susie	0.193746	3.79e-29	-1.12107	0.26226	NA	NA	NA	NA	NA
GTExv8.ALL.Adipose_Subcutaneous	ENSG00000130856.15	18	76822606	76822607	0.1487	rs731091	2.82	rs1943249	0.0711	-7.83	-1.497	659	659	susie	0.11711	1.26e-17	1.59844	0.10995	NA	NA	NA	NA	NA
GTExv8.ALL.Adipose_Subcutaneous	ENSG00000166573.5	18	77250548	77250549	0.3588	rs948717	-2.92	rs11662010	0.152	9.48	-1.142	717	717	susie	0.231555	3.18e-35	-0.87365	0.38231	NA	NA	NA	NA	NA
GTExv8.ALL.Adipose_Subcutaneous	ENSG00000166377.19	18	79069284	79069285	0.0369	NA	NA	NA	NA	NA	NA	452	0	lasso	0.020825	0.000284	NA	NA	NA	NA	NA	NA	NA
GTExv8.ALL.Adipose_Subcutaneous	ENSG00000131196.17	18	79395855	79395856	0.1542	NA	NA	NA	NA	NA	NA	409	0	lasso	0.003023	0.0973	NA	NA	NA	NA	NA	NA	NA
GTExv8.ALL.Adipose_Subcutaneous	ENSG00000274828.1	18	79679357	79679358	0.5619	NA	NA	NA	NA	NA	NA	410	0	susie	0.532552	6.72e-98	NA	NA	NA	NA	NA	NA	NA
GTExv8.ALL.Adipose_Subcutaneous	ENSG00000178342.4	18	79863667	79863668	0.0556	NA	NA	NA	NA	NA	NA	360	0	enet	0.039003	9.57e-07	NA	NA	NA	NA	NA	NA	NA
GTExv8.ALL.Adipose_Subcutaneous	ENSG00000122490.18	18	79951663	79951664	0.0781	NA	NA	NA	NA	NA	NA	314	0	lasso	0.018478	0.000596	NA	NA	NA	NA	NA	NA	NA
GTExv8.ALL.Adipose_Subcutaneous	ENSG00000226742.3	18	79964560	79964561	0.1306	NA	NA	NA	NA	NA	NA	311	0	susie	0.15185	9.99e-23	NA	NA	NA	NA	NA	NA	NA
GTExv8.ALL.Adipose_Subcutaneous	ENSG00000141759.14	18	80033948	80033949	0.2442	NA	NA	NA	NA	NA	NA	278	0	susie	0.266293	4.54e-41	NA	NA	NA	NA	NA	NA	NA
GTExv8.ALL.Adipose_Subcutaneous	ENSG00000101546.12	18	80034357	80034358	0.1881	NA	NA	NA	NA	NA	NA	278	0	susie	0.122982	1.79e-18	NA	NA	NA	NA	NA	NA	NA
GTExv8.ALL.Adipose_Subcutaneous	ENSG00000261126.7	18	80046899	80046900	0.3466	NA	NA	NA	NA	NA	NA	276	0	susie	0.377208	9.46e-62	NA	NA	NA	NA	NA	NA	NA
GTExv8.ALL.Adipose_Subcutaneous	ENSG00000267127.7	18	80082152	80082153	0.0696	NA	NA	NA	NA	NA	NA	263	0	lasso	0.045913	1.1e-07	NA	NA	NA	NA	NA	NA	NA
GTExv8.ALL.Adipose_Subcutaneous	ENSG00000101544.8	18	80109030	80109031	0.0687	NA	NA	NA	NA	NA	NA	247	0	susie	0.02042	0.000323	NA	NA	NA	NA	NA	NA	NA
GTExv8.ALL.Adipose_Subcutaneous	ENSG00000267270.5	18	80147923	80147924	0.0896	NA	NA	NA	NA	NA	NA	229	0	lasso	0.088003	1.73e-13	NA	NA	NA	NA	NA	NA	NA
GTExv8.ALL.Adipose_Subcutaneous	ENSG00000278000.1	18	80161751	80161752	0.0652	NA	NA	NA	NA	NA	NA	228	0	lasso	0.023419	0.000126	NA	NA	NA	NA	NA	NA	NA
GTExv8.ALL.Adipose_Subcutaneous	ENSG00000267251.2	18	80183679	80183680	0.0627	NA	NA	NA	NA	NA	NA	216	0	lasso	0.069588	6.3e-11	NA	NA	NA	NA	NA	NA	NA
GTExv8.ALL.Adipose_Subcutaneous	ENSG00000178184.15	18	80247545	80247546	0.0362	NA	NA	NA	NA	NA	NA	190	0	susie	0.002968	0.0992	NA	NA	NA	NA	NA	NA	NA
GTExv8.ALL.Adipose_Subcutaneous	ENSG00000282458.1	19	71565	71566	0.161	rs2075020	2.68	rs8100066	0.0603	-6.28	-0.37	152	152	susie	0.057191	3.19e-09	0.56752	0.570358	NA	NA	NA	NA	NA
GTExv8.ALL.Adipose_Subcutaneous	ENSG00000141934.9	19	291503	291504	0.2723	rs2075020	2.68	rs12459906	0.078	7.23	-0.167	265	265	susie	0.184118	1.21e-27	-0.05147	0.958953	NA	NA	NA	NA	NA
GTExv8.ALL.Adipose_Subcutaneous	ENSG00000105556.11	19	344814	344815	0.2951	rs351974	3.29	rs4897946	0.153	-9.9	0.121	288	34	enet	0.190878	1.07e-28	-0.24392	0.80729	NA	NA	NA	NA	NA
GTExv8.ALL.Adipose_Subcutaneous	ENSG00000183186.7	19	409169	409170	0.358	rs351974	3.29	rs10408164	0.152	-9.46	-1.533	325	325	susie	0.294718	4.65e-46	0.83417	0.404186	NA	NA	NA	NA	NA
GTExv8.ALL.Adipose_Subcutaneous	ENSG00000129946.10	19	460995	460996	0.433	rs351974	3.29	rs10415416	0.19	-10.56	-2.18	351	10	lasso	0.305396	5.51e-48	2.47469	0.013335	0	0.944	0	0.005	0.051
GTExv8.ALL.Adipose_Subcutaneous	ENSG00000181781.9	19	474982	474983	0.1179	rs351974	3.29	rs1052882	0.0421	-5.15	-0.332	362	362	susie	0.045625	1.2e-07	0.73138	0.464549	NA	NA	NA	NA	NA
GTExv8.ALL.Adipose_Subcutaneous	ENSG00000099866.14	19	489175	489176	0.141	rs351974	3.29	rs10415416	0.0805	7.06	-2.18	371	371	susie	0.078717	3.43e-12	-2.14658	0.031827	0	0.945	0	0.005	0.05
GTExv8.ALL.Adipose_Subcutaneous	ENSG00000266933.2	19	507495	507496	0.2584	rs351974	3.29	rs10415416	0.208	-11.15	-2.18	386	386	susie	0.207917	2.16e-31	2.13818	0.032502	0	0.943	0	0.006	0.051
GTExv8.ALL.Adipose_Subcutaneous	ENSG00000099804.8	19	531711	531712	0.112	rs351974	3.29	rs17672563	0.0478	5.59	0.028	403	5	lasso	0.040355	6.27e-07	0.42406	0.671519	NA	NA	NA	NA	NA
GTExv8.ALL.Adipose_Subcutaneous	ENSG00000267751.5	19	572227	572228	0.1953	rs351974	3.29	rs28915400	0.123	-8.8	-1.074	424	13	enet	0.133457	5.3e-20	0.3179	0.750563	NA	NA	NA	NA	NA
GTExv8.ALL.Adipose_Subcutaneous	ENSG00000065268.10	19	984270	984271	0.6789	rs3786982	-3.98	rs2240147	0.435	16.24	0.657	459	459	susie	0.648381	9.66e-134	0.64694	0.517673	NA	NA	NA	NA	NA
GTExv8.ALL.Adipose_Subcutaneous	ENSG00000116032.5	19	1000418	1000419	0.3972	rs3786982	-3.98	rs11085234	0.227	11.51	0.978	461	461	susie	0.326135	8.25e-52	-0.08856	0.929433	NA	NA	NA	NA	NA
GTExv8.ALL.Adipose_Subcutaneous	ENSG00000064666.14	19	1026580	1026581	0.0944	rs3786982	-3.98	rs4807440	0.0223	5.09	-2.127	463	18	enet	0.050432	2.67e-08	-1.89023	0.058727	NA	NA	NA	NA	NA
GTExv8.ALL.Adipose_Subcutaneous	ENSG00000064687.12	19	1040100	1040101	0.1355	rs3786982	-3.98	rs10419707	0.0428	6.45	-0.396	465	465	susie	0.104473	8.16e-16	-0.67791	0.49783	NA	NA	NA	NA	NA
GTExv8.ALL.Adipose_Subcutaneous	ENSG00000180448.10	19	1065922	1065923	0.0814	rs3786982	-3.98	rs2269848	0.0269	-4.77	-0.605	459	459	susie	0.015125	0.00173	0.66743	0.5045	NA	NA	NA	NA	NA
GTExv8.ALL.Adipose_Subcutaneous	ENSG00000099817.11	19	1095379	1095380	0.2422	rs3786982	-3.98	rs2074445	0.0922	7.8	-2.149	443	443	susie	0.156923	1.73e-23	-1.14417	0.252553	NA	NA	NA	NA	NA
GTExv8.ALL.Adipose_Subcutaneous	ENSG00000167468.16	19	1103925	1103926	0.1465	rs3786982	-3.98	rs4807542	0.0487	5.52	0.873	445	5	lasso	0.05908	1.76e-09	0.47196	0.636957	NA	NA	NA	NA	NA
GTExv8.ALL.Adipose_Subcutaneous	ENSG00000099624.7	19	1241745	1241746	0.086	rs3786982	-3.98	rs35369365	0.0299	-4.98	-1.029	412	412	susie	0.031597	9.69e-06	1.20716	0.227371	NA	NA	NA	NA	NA
GTExv8.ALL.Adipose_Subcutaneous	ENSG00000228300.13	19	1275437	1275438	0.1911	rs3786982	-3.98	rs12980707	0.18	-10.27	0.265	401	401	susie	0.179747	5.74e-27	-0.26528	0.790793	NA	NA	NA	NA	NA
GTExv8.ALL.Adipose_Subcutaneous	ENSG00000267372.2	19	1321224	1321225	0.4442	rs3786982	-3.98	rs4807862	0.223	11.51	0.705	412	39	enet	0.227571	1.43e-34	1.01927	0.308073	NA	NA	NA	NA	NA
GTExv8.ALL.Adipose_Subcutaneous	ENSG00000160953.15	19	1354710	1354711	0.1293	rs3786982	-3.98	rs11666067	0.0491	6.08	0.297	408	5	lasso	0.059515	1.53e-09	0.3786	0.704984	NA	NA	NA	NA	NA
GTExv8.ALL.Adipose_Subcutaneous	ENSG00000279488.1	19	1373505	1373506	0.2467	rs3786982	-3.98	rs2668424	0.18	-10.46	-1.115	401	401	susie	0.179595	6.06e-27	1.03953	0.298559	NA	NA	NA	NA	NA
GTExv8.ALL.Adipose_Subcutaneous	ENSG00000115257.15	19	1490745	1490746	0.1407	rs3786982	-3.98	rs2277748	0.0812	7.02	-0.821	394	2	lasso	0.076317	7.38e-12	-0.71522	0.474474	NA	NA	NA	NA	NA
GTExv8.ALL.Adipose_Subcutaneous	ENSG00000130270.16	19	1812275	1812276	0.3333	rs3786982	-3.98	rs7250872	0.202	10.96	0.863	368	368	susie	0.316241	5.7e-50	0.73567	0.461932	NA	NA	NA	NA	NA
GTExv8.ALL.Adipose_Subcutaneous	ENSG00000267244.5	19	1822088	1822089	0.1074	rs3786982	-3.98	rs1609760	0.0304	5.66	0.55	374	374	susie	0.045288	1.34e-07	0.48893	0.624891	NA	NA	NA	NA	NA
GTExv8.ALL.Adipose_Subcutaneous	ENSG00000079313.13	19	1848462	1848463	0.085	rs3786982	-3.98	rs893539	0.028	4.62	0.704	379	379	susie	0.02097	0.000271	0.62362	0.53288	NA	NA	NA	NA	NA
GTExv8.ALL.Adipose_Subcutaneous	ENSG00000227500.9	19	1905213	1905214	0.148	rs3786982	-3.98	rs2028261	0.0768	6.91	-0.37	361	11	enet	0.088561	1.45e-13	-0.1037	0.917405	NA	NA	NA	NA	NA
GTExv8.ALL.Adipose_Subcutaneous	ENSG00000133275.15	19	1941148	1941149	0.0721	rs10404242	-2.81	rs12461737	0.0364	-5.02	0.046	378	4	lasso	0.02952	1.85e-05	-0.2181	0.82735	NA	NA	NA	NA	NA
GTExv8.ALL.Adipose_Subcutaneous	ENSG00000267283.1	19	1989400	1989401	0.3097	rs10404242	-2.81	rs3810414	0.104	8.2	1.667	380	380	susie	0.177464	1.29e-26	1.50317	0.132796	NA	NA	NA	NA	NA
GTExv8.ALL.Adipose_Subcutaneous	ENSG00000133243.8	19	2034880	2034881	0.1495	rs10404242	-2.81	rs7254820	0.115	8.27	0.373	393	16	enet	0.129412	2.07e-19	0.55575	0.578384	NA	NA	NA	NA	NA
GTExv8.ALL.Adipose_Subcutaneous	ENSG00000099840.13	19	2096868	2096869	0.0759	rs10404242	-2.81	rs2240129	0.00308	3.87	-1.963	405	405	susie	0.005594	0.0394	-1.46569	0.142733	NA	NA	NA	NA	NA
GTExv8.ALL.Adipose_Subcutaneous	ENSG00000065000.15	19	2164464	2164465	0.0559	rs10404242	-2.81	rs12609225	0.0597	-6.1	-0.115	402	402	susie	0.056621	3.81e-09	0.06241	0.950239	NA	NA	NA	NA	NA
GTExv8.ALL.Adipose_Subcutaneous	ENSG00000104897.9	19	2237793	2237794	0.06	rs10404242	-2.81	rs2074554	0.0163	4.44	-1.751	402	3	lasso	0.015727	0.00143	-1.84761	0.064659	NA	NA	NA	NA	NA
GTExv8.ALL.Adipose_Subcutaneous	ENSG00000104899.7	19	2249308	2249309	0.3116	rs10404242	-2.81	rs10407022	0.233	-11.72	0.273	405	24	enet	0.250915	1.89e-38	-0.07779	0.937998	NA	NA	NA	NA	NA
GTExv8.ALL.Adipose_Subcutaneous	ENSG00000130332.14	19	2328613	2328614	0.2661	rs10404242	-2.81	rs12460552	0.186	-10.49	-0.299	409	409	susie	0.190207	1.36e-28	0.3064	0.759301	NA	NA	NA	NA	NA
GTExv8.ALL.Adipose_Subcutaneous	ENSG00000005206.16	19	2328620	2328621	0.2278	rs10404242	-2.81	rs12460552	0.0967	7.74	-0.299	409	10	enet	0.109287	1.68e-16	0.24903	0.803335	NA	NA	NA	NA	NA
GTExv8.ALL.Adipose_Subcutaneous	ENSG00000178297.12	19	2389785	2389786	0.1075	rs10404242	-2.81	rs12610522	0.0659	7.02	1.394	421	421	susie	0.071292	3.66e-11	1.4125	0.157801	NA	NA	NA	NA	NA
GTExv8.ALL.Adipose_Subcutaneous	ENSG00000104969.9	19	2783370	2783371	0.1124	rs3786947	-2.66	rs1736192	0.0579	-6.21	0.001	434	434	susie	0.058679	1.99e-09	0.10126	0.919344	NA	NA	NA	NA	NA
GTExv8.ALL.Adipose_Subcutaneous	ENSG00000172009.14	19	2785459	2785460	0.121	rs3786947	-2.66	rs878893	0.0156	5.13	-0.251	433	433	susie	0.023685	0.000115	-0.21319	0.831177	NA	NA	NA	NA	NA
GTExv8.ALL.Adipose_Subcutaneous	ENSG00000172006.11	19	2819873	2819874	0.1776	rs3786947	-2.66	rs1640271	0.182	10.76	-0.185	435	14	enet	0.194525	2.86e-29	-0.00545	0.995652	NA	NA	NA	NA	NA
GTExv8.ALL.Adipose_Subcutaneous	ENSG00000186300.11	19	2841434	2841435	0.0785	rs3786947	-2.66	rs887502	0.0145	4.42	0.127	427	9	enet	0.022196	0.000184	0.38238	0.702177	NA	NA	NA	NA	NA
GTExv8.ALL.Adipose_Subcutaneous	ENSG00000171970.12	19	2900897	2900898	0.0738	rs3786947	-2.66	rs4806887	-0.00128	3.48	0.448	435	435	susie	0.002881	0.102	0.36272	0.716812	NA	NA	NA	NA	NA
GTExv8.ALL.Adipose_Subcutaneous	ENSG00000253392.2	19	2926806	2926807	0.0686	rs3786947	-2.66	rs8108501	0.0329	-4.78	0.002	429	429	susie	0.031989	8.57e-06	0.07922	0.936861	NA	NA	NA	NA	NA
GTExv8.ALL.Adipose_Subcutaneous	ENSG00000104953.19	19	2977445	2977446	0.2537	rs3786947	-2.66	rs488211	0.128	9.7	-0.076	420	9	enet	0.165434	8.94e-25	0.46358	0.642951	NA	NA	NA	NA	NA
GTExv8.ALL.Adipose_Subcutaneous	ENSG00000104964.14	19	3063106	3063107	0.1611	rs3786947	-2.66	rs307718	0.045	5.43	-0.232	395	395	susie	0.051099	2.16e-08	-0.63529	0.525239	NA	NA	NA	NA	NA
GTExv8.ALL.Adipose_Subcutaneous	ENSG00000125912.10	19	3185562	3185563	0.3594	rs8113232	-3.43	rs507905	0.215	11.67	-0.233	412	412	susie	0.267671	2.62e-41	-0.07783	0.93796	NA	NA	NA	NA	NA
GTExv8.ALL.Adipose_Subcutaneous	ENSG00000141905.17	19	3359562	3359563	0.0996	rs8113232	-3.43	rs10401784	0.0122	-4.51	-0.515	396	396	susie	0.022414	0.000172	0.51495	0.606591	NA	NA	NA	NA	NA
GTExv8.ALL.Adipose_Subcutaneous	ENSG00000105325.13	19	3506272	3506273	0.0689	rs8113232	-3.43	rs2240754	0.0114	-4.73	0.247	380	11	enet	0.016201	0.00123	0.39191	0.695124	NA	NA	NA	NA	NA
GTExv8.ALL.Adipose_Subcutaneous	ENSG00000183397.5	19	3539153	3539154	0.1627	rs12610284	3.48	rs11672955	0.0728	-6.61	-1.941	372	18	enet	0.077157	5.64e-12	1.81914	0.06889	NA	NA	NA	NA	NA
GTExv8.ALL.Adipose_Subcutaneous	ENSG00000179855.5	19	3585552	3585553	0.2027	rs8113232	-3.43	rs8113232	0.1	-7.86	-3.432	363	363	susie	0.108657	2.06e-16	3.07437	0.002109	0	0.356	0	0.003	0.642
GTExv8.ALL.Adipose_Subcutaneous	ENSG00000006638.11	19	3606839	3606840	0.0616	rs8113232	-3.43	rs1004323	0.0248	4.73	-1.916	360	360	susie	0.022531	0.000166	-1.98492	0.047154	0.275	0.693	0.002	0.006	0.024
GTExv8.ALL.Adipose_Subcutaneous	ENSG00000105298.13	19	3626814	3626815	0.0838	rs8113232	-3.43	rs10853966	0.0651	6.53	-2.416	358	358	susie	0.060911	9.85e-10	-2.48439	0.012977	0	0.89	0	0.008	0.102
GTExv8.ALL.Adipose_Subcutaneous	ENSG00000183617.4	19	3762663	3762664	0.4779	rs8113232	-3.43	rs13960	0.431	-15.84	0.791	334	4	lasso	0.432628	1.69e-73	-0.73983	0.459403	NA	NA	NA	NA	NA
GTExv8.ALL.Adipose_Subcutaneous	ENSG00000077463.14	19	4182603	4182604	0.1959	rs4239603	2.7	rs107251	0.133	9.01	-0.499	367	367	susie	0.131578	9.98e-20	-0.45452	0.649454	NA	NA	NA	NA	NA
GTExv8.ALL.Adipose_Subcutaneous	ENSG00000089847.12	19	4183353	4183354	0.2877	rs4239603	2.7	rs4807546	0.153	9.53	-0.008	367	367	susie	0.153549	5.56e-23	0.12588	0.899826	NA	NA	NA	NA	NA
GTExv8.ALL.Adipose_Subcutaneous	ENSG00000105248.15	19	4248014	4248015	0.1235	rs4239603	2.7	rs11671900	0.0716	6.85	0.523	365	365	susie	0.068624	8.56e-11	0.57364	0.56621	NA	NA	NA	NA	NA
GTExv8.ALL.Adipose_Subcutaneous	ENSG00000178078.11	19	4342785	4342786	0.1465	rs353693	2.64	rs1138253	0.0685	6.42	0.278	363	11	enet	0.095416	1.57e-14	0.6587	0.510086	NA	NA	NA	NA	NA
GTExv8.ALL.Adipose_Subcutaneous	ENSG00000008382.15	19	4343526	4343527	0.0951	rs353693	2.64	rs11085072	0.0263	5.29	0.089	363	363	susie	0.036696	1.97e-06	-0.2115	0.832494	NA	NA	NA	NA	NA
GTExv8.ALL.Adipose_Subcutaneous	ENSG00000267980.1	19	4363878	4363879	0.0874	rs353693	2.64	rs34080966	0.0896	-7.5	-0.378	371	2	lasso	0.10058	2.92e-15	0.63698	0.524138	NA	NA	NA	NA	NA
GTExv8.ALL.Adipose_Subcutaneous	ENSG00000167670.15	19	4402661	4402662	0.5354	rs353693	2.64	rs11085074	0.338	-14.05	-0.639	373	373	susie	0.445537	2.13e-76	1.20728	0.227324	NA	NA	NA	NA	NA
GTExv8.ALL.Adipose_Subcutaneous	ENSG00000280239.1	19	4448809	4448810	0.1354	rs353693	2.64	rs7253478	0.113	8.47	1.141	384	384	susie	0.122737	1.94e-18	0.97297	0.330567	NA	NA	NA	NA	NA
GTExv8.ALL.Adipose_Subcutaneous	ENSG00000267769.1	19	4454793	4454794	0.3934	rs353693	2.64	rs34080966	0.403	-15.37	-0.378	386	11	enet	0.400876	1.23e-66	0.19293	0.847013	NA	NA	NA	NA	NA
GTExv8.ALL.Adipose_Subcutaneous	ENSG00000167671.11	19	4457821	4457822	0.1625	rs353693	2.64	rs2705	0.0899	7.3	-0.89	386	386	susie	0.099119	4.7e-15	-0.49714	0.619087	NA	NA	NA	NA	NA
GTExv8.ALL.Adipose_Subcutaneous	ENSG00000141965.4	19	4791680	4791681	0.1972	rs11878779	3.07	rs1044409	0.0838	-7.53	-0.182	426	38	enet	0.089058	1.23e-13	0.26038	0.794574	NA	NA	NA	NA	NA
GTExv8.ALL.Adipose_Subcutaneous	ENSG00000127666.9	19	4831703	4831704	0.0878	rs11878779	3.07	rs11672931	0.00173	-4.35	-0.12	426	27	enet	0.016896	0.000985	-0.58413	0.559134	NA	NA	NA	NA	NA
GTExv8.ALL.Adipose_Subcutaneous	ENSG00000105355.8	19	4867767	4867768	0.2321	rs11878779	3.07	rs7250638	0.144	-9.25	0.478	421	16	enet	0.142249	2.68e-21	-0.26534	0.790748	NA	NA	NA	NA	NA
GTExv8.ALL.Adipose_Subcutaneous	ENSG00000127663.14	19	4969112	4969113	0.0991	rs11878779	3.07	rs10853981	0.0492	5.7	1.06	417	6	enet	0.05886	1.88e-09	0.98142	0.326385	NA	NA	NA	NA	NA
GTExv8.ALL.Adipose_Subcutaneous	ENSG00000274447.1	19	5294246	5294247	0.1196	rs17205911	3.41	rs4807022	0.00524	4.36	0.738	428	30	enet	0.027497	3.49e-05	1.89618	0.057936	NA	NA	NA	NA	NA
GTExv8.ALL.Adipose_Subcutaneous	ENSG00000105426.16	19	5340802	5340803	0.0826	rs17205911	3.41	rs17676218	0.016	-4.58	-1.181	429	29	enet	0.02243	0.000171	0.68285	0.494699	NA	NA	NA	NA	NA
GTExv8.ALL.Adipose_Subcutaneous	ENSG00000223573.6	19	5568033	5568034	0.1274	rs17205911	3.41	rs12610531	0.104	7.87	-0.051	404	9	enet	0.107263	3.26e-16	0.56441	0.572476	NA	NA	NA	NA	NA
GTExv8.ALL.Adipose_Subcutaneous	ENSG00000130255.12	19	5674946	5674947	0.1207	rs17205911	3.41	rs4807792	0.0677	-6.85	-0.362	393	393	susie	0.085996	3.31e-13	1.68769	0.09147	NA	NA	NA	NA	NA
GTExv8.ALL.Adipose_Subcutaneous	ENSG00000167733.13	19	5680896	5680897	0.0592	rs17205911	3.41	rs945828	0.00579	-4.41	0.273	392	392	susie	0.008651	0.0141	-0.12825	0.897952	NA	NA	NA	NA	NA
GTExv8.ALL.Adipose_Subcutaneous	ENSG00000196365.11	19	5720571	5720572	0.2647	rs17205911	3.41	rs35832694	0.228	-12.35	-0.961	390	4	lasso	0.266188	4.73e-41	0.89962	0.368323	NA	NA	NA	NA	NA
GTExv8.ALL.Adipose_Subcutaneous	ENSG00000141994.15	19	5791237	5791238	0.4883	rs17205911	3.41	rs2290777	0.335	-14.27	-0.715	383	10	lasso	0.374119	3.98e-61	0.5363	0.59175	NA	NA	NA	NA	NA
GTExv8.ALL.Adipose_Subcutaneous	ENSG00000174886.12	19	5904005	5904006	0.1927	rs17205911	3.41	rs11085155	0.0789	-7.95	0.405	363	27	enet	0.135286	2.85e-20	0.07141	0.943074	NA	NA	NA	NA	NA
GTExv8.ALL.Adipose_Subcutaneous	ENSG00000105519.15	19	5911768	5911769	0.1831	rs17205911	3.41	rs420458	0.132	-8.86	-0.67	366	6	lasso	0.133121	5.93e-20	0.59377	0.552663	NA	NA	NA	NA	NA
GTExv8.ALL.Adipose_Subcutaneous	ENSG00000125651.13	19	6393980	6393981	0.1194	rs2289783	-2.58	rs2247785	0.0559	-5.89	-0.415	373	373	susie	0.060564	1.1e-09	0.31713	0.751147	NA	NA	NA	NA	NA
GTExv8.ALL.Adipose_Subcutaneous	ENSG00000181240.13	19	6433778	6433779	0.4874	rs2289783	-2.58	rs2860185	0.424	-15.71	-0.52	392	21	enet	0.435957	3.07e-74	0.47272	0.636414	NA	NA	NA	NA	NA
GTExv8.ALL.Adipose_Subcutaneous	ENSG00000125734.15	19	6737602	6737603	0.4922	rs6510950	2.62	rs340141	0.404	-15.37	-0.78	459	459	susie	0.428519	1.37e-72	1.20473	0.228309	NA	NA	NA	NA	NA
GTExv8.ALL.Adipose_Subcutaneous	ENSG00000125731.12	19	6767587	6767588	0.3154	rs6510950	2.62	rs1049232	0.18	10.59	1.189	460	2	lasso	0.224066	5.35e-34	0.56286	0.573531	NA	NA	NA	NA	NA
GTExv8.ALL.Adipose_Subcutaneous	ENSG00000268758.7	19	6997871	6997872	0.399	rs28459042	-2.74	rs7248247	0.178	10.34	0.274	445	29	enet	0.266187	4.73e-41	-0.73314	0.463472	NA	NA	NA	NA	NA
GTExv8.ALL.Adipose_Subcutaneous	ENSG00000104883.7	19	7497448	7497449	0.245	rs6510950	2.62	rs3745356	0.168	-9.95	-0.778	417	2	lasso	0.167597	4.19e-25	0.7079	0.479009	NA	NA	NA	NA	NA
GTExv8.ALL.Adipose_Subcutaneous	ENSG00000076924.11	19	7629564	7629565	0.2587	rs6510950	2.62	rs4134809	0.218	-11.49	-0.649	444	11	enet	0.222165	1.09e-33	0.35455	0.722926	NA	NA	NA	NA	NA
GTExv8.ALL.Adipose_Subcutaneous	ENSG00000104918.7	19	7669043	7669044	0.2073	rs2277998	-2.56	rs3219175	0.181	10.36	0.488	434	434	susie	0.192081	6.92e-29	0.39566	0.69236	NA	NA	NA	NA	NA
GTExv8.ALL.Adipose_Subcutaneous	ENSG00000104921.14	19	7702145	7702146	0.3937	rs2277998	-2.56	rs1990975	0.168	10.02	-0.356	422	422	susie	0.207815	2.24e-31	-0.28851	0.772955	NA	NA	NA	NA	NA
GTExv8.ALL.Adipose_Subcutaneous	ENSG00000142459.8	19	7830232	7830233	0.1314	rs2277998	-2.56	rs4804827	0.0363	-6.15	0.043	437	5	enet	0.061416	8.4e-10	-0.17983	0.857288	NA	NA	NA	NA	NA
GTExv8.ALL.Adipose_Subcutaneous	ENSG00000104980.7	19	7943919	7943920	0.1803	rs2277998	-2.56	rs35672116	0.119	8.78	0.652	435	5	lasso	0.121668	2.77e-18	0.45292	0.650609	NA	NA	NA	NA	NA
GTExv8.ALL.Adipose_Subcutaneous	ENSG00000267939.1	19	8008728	8008729	0.1367	rs2277998	-2.56	rs4804249	0.108	-8.36	-0.26	431	10	enet	0.141274	3.74e-21	-0.1711	0.864147	NA	NA	NA	NA	NA
GTExv8.ALL.Adipose_Subcutaneous	ENSG00000142449.12	19	8149845	8149846	0.148	rs3219175	-2.73	rs4804063	0.0659	6.95	0.073	409	8	lasso	0.080845	1.73e-12	-0.02322	0.981475	NA	NA	NA	NA	NA
GTExv8.ALL.Adipose_Subcutaneous	ENSG00000090661.11	19	8206735	8206736	0.6929	rs7253377	2.99	rs7258249	0.416	15.58	-1.583	405	26	enet	0.453533	3.15e-78	-1.46769	0.142189	NA	NA	NA	NA	NA
GTExv8.ALL.Adipose_Subcutaneous	ENSG00000167775.10	19	8308355	8308356	0.1555	rs7253377	2.99	rs2241592	0.0819	-7.08	-0.318	364	364	susie	0.0821	1.16e-12	0.33429	0.73816	NA	NA	NA	NA	NA
GTExv8.ALL.Adipose_Subcutaneous	ENSG00000233927.4	19	8321499	8321500	0.4733	rs7253377	2.99	rs2972574	0.413	15.55	0.357	365	15	enet	0.421303	5.24e-71	0.49776	0.618651	NA	NA	NA	NA	NA
GTExv8.ALL.Adipose_Subcutaneous	ENSG00000186994.11	19	8343261	8343262	0.1348	rs7253377	2.99	rs2241589	0.0326	5.39	0.822	369	29	enet	0.045549	1.23e-07	0.27448	0.783714	NA	NA	NA	NA	NA
GTExv8.ALL.Adipose_Subcutaneous	ENSG00000269386.5	19	8390684	8390685	0.1099	rs7253377	2.99	rs7247467	0.00181	-4.28	0.234	364	28	enet	0.039788	7.48e-07	-0.19641	0.844293	NA	NA	NA	NA	NA
GTExv8.ALL.Adipose_Subcutaneous	ENSG00000099785.10	19	8413269	8413270	0.4353	rs7253377	2.99	rs17160520	0.398	15.24	0.896	361	28	enet	0.434493	6.51e-74	1.34184	0.179647	NA	NA	NA	NA	NA
GTExv8.ALL.Adipose_Subcutaneous	ENSG00000133250.13	19	8514159	8514160	0.1582	rs7253377	2.99	rs2967578	0.132	9.3	-0.036	427	427	susie	0.139557	6.71e-21	-0.02961	0.976375	NA	NA	NA	NA	NA
GTExv8.ALL.Adipose_Subcutaneous	ENSG00000142347.16	19	8577576	8577577	0.2019	rs7253377	2.99	rs4804311	0.131	8.84	-0.396	415	2	lasso	0.135816	2.39e-20	-0.20415	0.838239	NA	NA	NA	NA	NA
GTExv8.ALL.Adipose_Subcutaneous	ENSG00000267986.1	19	8581159	8581160	0.3744	rs7253377	2.99	rs34367204	0.237	-11.94	0.464	412	3	lasso	0.240592	1.02e-36	-0.4703	0.63814	NA	NA	NA	NA	NA
GTExv8.ALL.Adipose_Subcutaneous	ENSG00000269300.1	19	8821500	8821501	0.1238	rs7253377	2.99	rs2918294	0.0475	-5.46	0.009	410	2	lasso	0.044692	1.61e-07	0.06668	0.946836	NA	NA	NA	NA	NA
GTExv8.ALL.Adipose_Subcutaneous	ENSG00000167785.8	19	8832327	8832328	0.1254	rs7253377	2.99	rs2918294	0.0567	-6.8	0.009	408	408	susie	0.057778	2.65e-09	-0.02564	0.979544	NA	NA	NA	NA	NA
GTExv8.ALL.Adipose_Subcutaneous	ENSG00000130803.14	19	9140379	9140380	0.1464	rs7253377	2.99	rs10415904	0.0314	-5.51	-0.119	419	419	susie	0.093498	2.92e-14	-0.62062	0.534851	NA	NA	NA	NA	NA
GTExv8.ALL.Adipose_Subcutaneous	ENSG00000188000.3	19	9185593	9185594	0.4925	rs12977468	-2.46	rs10415904	0.108	8.21	-0.119	406	406	susie	0.172101	8.61e-26	-0.37829	0.705218	NA	NA	NA	NA	NA
GTExv8.ALL.Adipose_Subcutaneous	ENSG00000188321.13	19	9323771	9323772	0.8514	rs12977468	-2.46	rs28384491	0.534	-17.62	1.041	404	404	susie	0.53697	4.28e-99	-0.96909	0.3325	NA	NA	NA	NA	NA
GTExv8.ALL.Adipose_Subcutaneous	ENSG00000188629.11	19	9363019	9363020	0.1168	rs12977468	-2.46	rs28384491	0.109	-8.05	1.041	402	402	susie	0.107599	2.92e-16	-1.09517	0.273442	NA	NA	NA	NA	NA
GTExv8.ALL.Adipose_Subcutaneous	ENSG00000130818.11	19	9538644	9538645	0.1182	rs12977468	-2.46	rs12462175	0.0661	6.54	0.422	351	351	susie	0.064926	2.77e-10	0.15891	0.873742	NA	NA	NA	NA	NA
GTExv8.ALL.Adipose_Subcutaneous	ENSG00000278611.1	19	9538732	9538733	0.2128	rs12977468	-2.46	rs4804111	0.103	8.42	-0.162	351	26	enet	0.117869	9.8e-18	0.21006	0.833621	NA	NA	NA	NA	NA
GTExv8.ALL.Adipose_Subcutaneous	ENSG00000171469.10	19	9621398	9621399	0.1731	rs17211059	-2.48	rs10420371	0.162	-10.05	-0.425	359	359	susie	0.166413	6.35e-25	0.45848	0.646605	NA	NA	NA	NA	NA
GTExv8.ALL.Adipose_Subcutaneous	ENSG00000267106.5	19	9621502	9621503	0.0856	rs17211059	-2.48	rs10414485	0.0567	6.3	-1.243	359	359	susie	0.058126	2.37e-09	-1.17649	0.239401	NA	NA	NA	NA	NA
GTExv8.ALL.Adipose_Subcutaneous	ENSG00000224689.9	19	9700775	9700776	0.0551	rs17211059	-2.48	rs7259075	0.0352	4.66	-1.268	342	342	susie	0.032117	8.23e-06	-1.3044	0.192096	NA	NA	NA	NA	NA
GTExv8.ALL.Adipose_Subcutaneous	ENSG00000277587.1	19	9721902	9721903	0.1864	rs17211059	-2.48	rs2112837	0.182	-10.9	-1.129	341	7	lasso	0.222075	1.13e-33	0.81302	0.416206	NA	NA	NA	NA	NA
GTExv8.ALL.Adipose_Subcutaneous	ENSG00000267612.1	19	9730852	9730853	0.0314	rs17211059	-2.48	rs10414485	0.0408	-5.12	-1.243	345	1	lasso	0.035189	3.15e-06	1.243	0.213868	NA	NA	NA	NA	NA
GTExv8.ALL.Adipose_Subcutaneous	ENSG00000267370.1	19	9756862	9756863	0.0533	rs17211059	-2.48	rs7246760	0.00145	-3.75	-1.636	336	2	lasso	0.005706	0.0379	1.6408	0.100839	NA	NA	NA	NA	NA
GTExv8.ALL.Adipose_Subcutaneous	ENSG00000196605.7	19	9793179	9793180	0.1107	rs17211059	-2.48	rs10420371	0.00062	3.54	-0.425	346	346	susie	0.011947	0.00481	-0.1991	0.842181	NA	NA	NA	NA	NA
GTExv8.ALL.Adipose_Subcutaneous	ENSG00000267289.1	19	9835012	9835013	0.0555	rs17211059	-2.48	rs2233679	0.0218	5.14	-0.036	356	356	susie	0.032233	7.94e-06	-0.01721	0.986273	NA	NA	NA	NA	NA
GTExv8.ALL.Adipose_Subcutaneous	ENSG00000127445.13	19	9835256	9835257	0.1003	rs17211059	-2.48	rs12609594	0.0176	4.43	0.897	356	20	enet	0.031892	8.83e-06	1.40448	0.160177	NA	NA	NA	NA	NA
GTExv8.ALL.Adipose_Subcutaneous	ENSG00000105088.8	19	9936551	9936552	0.336	rs17211059	-2.48	rs10412065	0.119	8.53	-0.512	339	339	susie	0.182172	2.42e-27	-0.22514	0.821871	NA	NA	NA	NA	NA
GTExv8.ALL.Adipose_Subcutaneous	ENSG00000244165.1	19	10111537	10111538	0.2443	rs17211059	-2.48	rs3745601	0.109	8.54	-1.101	365	35	enet	0.154542	3.95e-23	-0.26528	0.790791	NA	NA	NA	NA	NA
GTExv8.ALL.Adipose_Subcutaneous	ENSG00000267534.2	19	10231271	10231272	0.0775	rs17211059	-2.48	rs17000211	-0.00172	-3.59	0.558	373	373	susie	-0.000206	0.348	0.58596	0.557903	NA	NA	NA	NA	NA
GTExv8.ALL.Adipose_Subcutaneous	ENSG00000105364.13	19	10251900	10251901	0.1558	rs17211059	-2.48	rs11115	0.128	8.69	-0.101	375	4	lasso	0.12488	9.47e-19	-0.47738	0.633094	NA	NA	NA	NA	NA
GTExv8.ALL.Adipose_Subcutaneous	ENSG00000105397.13	19	10380675	10380676	0.1355	rs17211059	-2.48	rs280519	0.0722	-6.63	-0.442	379	379	susie	0.070534	4.67e-11	0.42175	0.673206	NA	NA	NA	NA	NA
GTExv8.ALL.Adipose_Subcutaneous	ENSG00000129347.19	19	10566036	10566037	0.4358	rs12720355	-2.46	rs3087689	0.291	13.09	-0.562	359	359	susie	0.398843	3.3e-66	-0.38236	0.702191	NA	NA	NA	NA	NA
GTExv8.ALL.Adipose_Subcutaneous	ENSG00000129355.6	19	10569058	10569059	0.0759	rs12720355	-2.46	rs11085739	0.0555	-6.29	-0.767	359	359	susie	0.059348	1.61e-09	0.587	0.557206	NA	NA	NA	NA	NA
GTExv8.ALL.Adipose_Subcutaneous	ENSG00000129354.11	19	10587314	10587315	0.0802	rs12720355	-2.46	rs12984043	0.0235	4.55	1.222	356	6	enet	0.025876	5.81e-05	1.43936	0.150048	NA	NA	NA	NA	NA
GTExv8.ALL.Adipose_Subcutaneous	ENSG00000129353.14	19	10602456	10602457	0.0574	rs12720355	-2.46	rs12609501	0.0127	4.7	0.221	356	4	lasso	0.024375	9.3e-05	0.08045	0.935879	NA	NA	NA	NA	NA
GTExv8.ALL.Adipose_Subcutaneous	ENSG00000267100.1	19	10653843	10653844	0.3181	rs4804570	-2.58	rs3843751	0.0681	-6.56	0.835	369	90	enet	0.119399	5.9e-18	1.03804	0.299251	NA	NA	NA	NA	NA
GTExv8.ALL.Adipose_Subcutaneous	ENSG00000079805.16	19	10718078	10718079	0.1222	rs4804570	-2.58	rs2043332	0.0759	-6.8	1.015	381	4	lasso	0.093545	2.88e-14	-1.50518	0.132278	NA	NA	NA	NA	NA
GTExv8.ALL.Adipose_Subcutaneous	ENSG00000142453.11	19	10871512	10871513	0.0375	rs4804570	-2.58	rs12985197	-0.000953	4.08	0.566	377	377	susie	0.005626	0.039	0.7565	0.449349	NA	NA	NA	NA	NA
GTExv8.ALL.Adipose_Subcutaneous	ENSG00000127616.17	19	10961000	10961001	0.0639	rs4804570	-2.58	rs7935	0.027	-4.94	0.267	388	3	lasso	0.018359	0.000619	-0.74143	0.458435	NA	NA	NA	NA	NA
GTExv8.ALL.Adipose_Subcutaneous	ENSG00000161888.11	19	11155807	11155808	0.0866	rs4804570	-2.58	rs11878885	0.0665	6.33	-0.749	377	7	enet	0.072878	2.21e-11	-1.08213	0.279193	NA	NA	NA	NA	NA
GTExv8.ALL.Adipose_Subcutaneous	ENSG00000197256.10	19	11197547	11197548	0.1277	rs4804570	-2.58	rs892112	0.0456	-6.24	-0.498	379	10	enet	0.074766	1.21e-11	0.82535	0.409172	NA	NA	NA	NA	NA
GTExv8.ALL.Adipose_Subcutaneous	ENSG00000273733.1	19	11221082	11221083	0.0958	rs4804570	-2.58	rs7252293	0.0176	4.47	0.337	378	8	enet	0.029324	1.97e-05	-0.34575	0.729533	NA	NA	NA	NA	NA
GTExv8.ALL.Adipose_Subcutaneous	ENSG00000130158.13	19	11262451	11262452	0.1663	rs4804570	-2.58	rs2116877	0.0766	6.8	1.175	378	378	susie	0.084441	5.45e-13	1.23606	0.216438	NA	NA	NA	NA	NA
GTExv8.ALL.Adipose_Subcutaneous	ENSG00000267174.5	19	11321322	11321323	0.1545	rs4804570	-2.58	rs422496	0.145	-9.24	0.126	383	20	enet	0.145143	9.98e-22	-0.36291	0.716671	NA	NA	NA	NA	NA
GTExv8.ALL.Adipose_Subcutaneous	ENSG00000130159.13	19	11529173	11529174	0.0569	rs4804570	-2.58	rs1062958	0.0309	-4.86	-0.52	376	1	lasso	0.01344	0.00297	0.52	0.603064	NA	NA	NA	NA	NA
GTExv8.ALL.Adipose_Subcutaneous	ENSG00000130165.10	19	11559235	11559236	0.143	rs4804570	-2.58	rs8606	0.0627	-6.43	-0.26	370	370	susie	0.061204	8.98e-10	0.33455	0.737963	NA	NA	NA	NA	NA
GTExv8.ALL.Adipose_Subcutaneous	ENSG00000198551.9	19	11559373	11559374	0.0555	rs4804570	-2.58	rs8109499	0.0174	-4.65	-1.895	369	12	enet	0.03276	6.73e-06	1.46801	0.142102	NA	NA	NA	NA	NA
GTExv8.ALL.Adipose_Subcutaneous	ENSG00000102575.10	19	11579007	11579008	0.0712	rs4804570	-2.58	rs3760780	0.0233	4.27	-0.355	369	5	lasso	0.023695	0.000115	-0.08859	0.929409	NA	NA	NA	NA	NA
GTExv8.ALL.Adipose_Subcutaneous	ENSG00000197933.12	19	11739008	11739009	0.0643	rs7248680	-2.25	rs11879017	-0.00164	-3.35	-1.243	315	6	lasso	-0.000803	0.465	0.81083	0.417465	NA	NA	NA	NA	NA
GTExv8.ALL.Adipose_Subcutaneous	ENSG00000197044.10	19	11767091	11767092	0.0627	rs7248680	-2.25	rs286217	0.00999	4.51	-0.989	312	312	susie	0.015047	0.00177	-0.73177	0.464307	NA	NA	NA	NA	NA
GTExv8.ALL.Adipose_Subcutaneous	ENSG00000171295.12	19	11814283	11814284	0.0823	rs7248680	-2.25	rs17381158	0.0402	-5.16	-0.548	305	2	lasso	0.033637	5.12e-06	0.37341	0.708844	NA	NA	NA	NA	NA
GTExv8.ALL.Adipose_Subcutaneous	ENSG00000171291.8	19	11848760	11848761	0.0841	NA	NA	NA	NA	NA	NA	304	0	lasso	0.017556	0.000799	NA	NA	NA	NA	NA	NA	NA
GTExv8.ALL.Adipose_Subcutaneous	ENSG00000198429.9	19	11887783	11887784	0.0406	rs7248680	-2.25	rs7253875	0.0217	4.17	-1.363	307	2	lasso	0.016063	0.00128	-1.40409	0.160293	NA	NA	NA	NA	NA
GTExv8.ALL.Adipose_Subcutaneous	ENSG00000197054.11	19	11965036	11965037	0.2287	rs7248680	-2.25	rs7256759	0.0757	-8.16	-1.695	301	6	lasso	0.125022	9.03e-19	1.52482	0.127304	NA	NA	NA	NA	NA
GTExv8.ALL.Adipose_Subcutaneous	ENSG00000219665.8	19	11987616	11987617	0.2453	rs2042297	2.3	rs10404882	0.135	-8.95	-2.078	301	301	susie	0.13195	8.81e-20	2.09007	0.036611	0	0.955	0	0.003	0.042
GTExv8.ALL.Adipose_Subcutaneous	ENSG00000234750.1	19	12284336	12284337	0.0465	rs4804715	2.66	rs2943690	0.00102	-3.53	0.365	263	263	susie	0.004024	0.068	-0.22283	0.823665	NA	NA	NA	NA	NA
GTExv8.ALL.Adipose_Subcutaneous	ENSG00000248406.1	19	12383686	12383687	0.0715	rs4804715	2.66	rs11668955	0.0414	-5.46	0.59	261	261	susie	0.042746	2.97e-07	-0.7854	0.432217	NA	NA	NA	NA	NA
GTExv8.ALL.Adipose_Subcutaneous	ENSG00000180855.15	19	12441111	12441112	0.0673	rs4804715	2.66	rs7255130	0.0536	5.73	1.971	274	6	enet	0.043419	2.4e-07	1.95527	0.050551	NA	NA	NA	NA	NA
GTExv8.ALL.Adipose_Subcutaneous	ENSG00000242852.6	19	12513853	12513854	0.1009	rs4804715	2.66	rs8111862	0.082	7.2	-2.164	277	277	susie	0.081873	1.25e-12	-2.00269	0.045211	0	0.958	0	0.003	0.039
GTExv8.ALL.Adipose_Subcutaneous	ENSG00000269560.1	19	12532972	12532973	0.403	rs4804715	2.66	rs7248145	0.244	12.03	2.65	277	4	lasso	0.244234	2.51e-37	2.57982	0.009885	0	0.854	0	0.003	0.144
GTExv8.ALL.Adipose_Subcutaneous	ENSG00000230310.1	19	12552596	12552597	0.1923	rs4804715	2.66	rs2861410	0.13	9.03	0.016	282	4	enet	0.142699	2.3e-21	-0.20953	0.834036	NA	NA	NA	NA	NA
GTExv8.ALL.Adipose_Subcutaneous	ENSG00000213290.4	19	12559570	12559571	0.1857	rs4804715	2.66	rs2861410	0.153	9.56	0.016	281	9	enet	0.158382	1.04e-23	-0.1928	0.847116	NA	NA	NA	NA	NA
GTExv8.ALL.Adipose_Subcutaneous	ENSG00000188033.9	19	12640097	12640098	0.0758	rs4804715	2.66	rs12459123	0.0453	5.51	-0.57	289	289	susie	0.037218	1.67e-06	-0.54705	0.584346	NA	NA	NA	NA	NA
GTExv8.ALL.Adipose_Subcutaneous	ENSG00000104774.12	19	12666741	12666742	0.1328	rs4804715	2.66	rs10469365	0.0326	-6.24	1.242	294	32	enet	0.094023	2.46e-14	-0.7036	0.481683	NA	NA	NA	NA	NA
GTExv8.ALL.Adipose_Subcutaneous	ENSG00000105583.9	19	12671355	12671356	0.0633	rs4804715	2.66	rs3826913	-0.0014	-3.56	1.605	294	7	lasso	0.004605	0.0554	-1.0855	0.2777	NA	NA	NA	NA	NA
GTExv8.ALL.Adipose_Subcutaneous	ENSG00000095059.15	19	12681901	12681902	0.1752	rs4804715	2.66	rs8110078	0.00799	-4.11	0.435	295	31	enet	0.016896	0.000985	0.42338	0.67202	NA	NA	NA	NA	NA
GTExv8.ALL.Adipose_Subcutaneous	ENSG00000105576.15	19	12724010	12724011	0.2788	rs4804715	2.66	rs8104821	0.105	8.5	0.06	292	5	lasso	0.136756	1.74e-20	0.33803	0.735342	NA	NA	NA	NA	NA
GTExv8.ALL.Adipose_Subcutaneous	ENSG00000167815.11	19	12801858	12801859	0.1325	rs4804715	2.66	rs10427027	0.041	-5.25	-0.82	303	20	enet	0.057924	2.53e-09	0.57968	0.562131	NA	NA	NA	NA	NA
GTExv8.ALL.Adipose_Subcutaneous	ENSG00000095066.11	19	12872739	12872740	0.0619	rs4804715	2.66	rs4804664	0.00817	-3.67	1.361	327	327	susie	0.012253	0.00435	-1.0524	0.292618	NA	NA	NA	NA	NA
GTExv8.ALL.Adipose_Subcutaneous	ENSG00000105607.12	19	12891025	12891026	0.1954	rs4804715	2.66	rs8012	0.195	-10.68	-1.078	321	321	susie	0.190136	1.39e-28	1.07962	0.280313	NA	NA	NA	NA	NA
GTExv8.ALL.Adipose_Subcutaneous	ENSG00000161860.7	19	12919275	12919276	0.128	rs4804715	2.66	rs8012	0.027	4.26	-1.078	317	35	enet	0.013535	0.00288	-1.07269	0.283411	NA	NA	NA	NA	NA
GTExv8.ALL.Adipose_Subcutaneous	ENSG00000179115.10	19	12934036	12934037	0.1508	rs4804715	2.66	rs11085825	0.0921	8.15	1.11	318	318	susie	0.100225	3.27e-15	1.00966	0.312657	NA	NA	NA	NA	NA
GTExv8.ALL.Adipose_Subcutaneous	ENSG00000179218.13	19	12938606	12938607	0.0695	rs7248281	-3.77	rs1049481	0.0394	-5.6	0.829	318	318	susie	0.038369	1.17e-06	-0.78452	0.432732	NA	NA	NA	NA	NA
GTExv8.ALL.Adipose_Subcutaneous	ENSG00000104915.14	19	13150382	13150383	0.1626	rs7248281	-3.77	rs3760911	0.0205	4.97	-2.117	351	29	enet	0.04783	6.04e-08	-1.4536	0.146057	NA	NA	NA	NA	NA
GTExv8.ALL.Adipose_Subcutaneous	ENSG00000104957.13	19	13731759	13731760	0.0653	rs7248281	-3.77	rs517323	0.045	5.58	0.188	338	338	susie	0.0411	4.97e-07	0.28897	0.772604	NA	NA	NA	NA	NA
GTExv8.ALL.Adipose_Subcutaneous	ENSG00000037757.13	19	13764531	13764532	0.4928	rs7248281	-3.77	rs517323	0.264	-12.5	0.188	324	39	enet	0.283289	4.97e-44	-0.69448	0.487379	NA	NA	NA	NA	NA
GTExv8.ALL.Adipose_Subcutaneous	ENSG00000104979.8	19	13774282	13774283	0.0978	rs7248281	-3.77	rs10104	0.0639	-6.44	-0.204	326	326	susie	0.063386	4.5e-10	0.22756	0.819985	NA	NA	NA	NA	NA
GTExv8.ALL.Adipose_Subcutaneous	ENSG00000132016.11	19	13906199	13906200	0.0765	rs7248281	-3.77	rs8111764	0.0303	-4.78	1.117	303	303	susie	0.030158	1.52e-05	-0.87065	0.383943	NA	NA	NA	NA	NA
GTExv8.ALL.Adipose_Subcutaneous	ENSG00000104998.3	19	14031747	14031748	0.3032	rs10403542	2.99	rs6511908	0.202	10.92	1.661	281	281	susie	0.22898	8.42e-35	1.99558	0.04598	0	0.977	0	0.003	0.019
GTExv8.ALL.Adipose_Subcutaneous	ENSG00000141854.9	19	14072535	14072536	0.1666	rs10403542	2.99	rs7258963	0.0899	7.5	1.523	287	34	enet	0.088278	1.58e-13	2.22749	0.025914	0	0.981	0	0.004	0.016
GTExv8.ALL.Adipose_Subcutaneous	ENSG00000072071.16	19	14206186	14206187	0.0589	rs1982632	-2.7	rs12979895	0.0386	4.87	-0.657	314	2	lasso	0.037211	1.68e-06	0.02851	0.977251	NA	NA	NA	NA	NA
GTExv8.ALL.Adipose_Subcutaneous	ENSG00000123143.12	19	14433052	14433053	0.1075	rs1982632	-2.7	rs2230538	0.0375	5.76	-1.138	372	9	enet	0.03305	6.15e-06	-1.24	0.214974	NA	NA	NA	NA	NA
GTExv8.ALL.Adipose_Subcutaneous	ENSG00000123159.15	19	14496148	14496149	0.0744	rs1982632	-2.7	rs3760703	0.00251	4.2	0.717	386	15	enet	0.007017	0.0243	0.52884	0.596914	NA	NA	NA	NA	NA
GTExv8.ALL.Adipose_Subcutaneous	ENSG00000132002.7	19	14529769	14529770	0.079	rs8113679	-2.27	rs1803768	0.0114	4.51	-0.478	407	407	susie	0.01052	0.00764	-0.96239	0.335853	NA	NA	NA	NA	NA
GTExv8.ALL.Adipose_Subcutaneous	ENSG00000099797.13	19	14533932	14533933	0.0711	rs8113679	-2.27	rs4926125	0.0345	5.42	-1.418	409	17	enet	0.037043	1.77e-06	-1.51377	0.130084	NA	NA	NA	NA	NA
GTExv8.ALL.Adipose_Subcutaneous	ENSG00000160961.11	19	14690048	14690049	0.2165	rs8113679	-2.27	rs13344883	0.079	8	0.417	455	6	lasso	0.145888	7.74e-22	0.33017	0.741273	NA	NA	NA	NA	NA
GTExv8.ALL.Adipose_Subcutaneous	ENSG00000127507.17	19	14778536	14778537	0.0717	rs8113679	-2.27	rs2524387	0.0134	-4.7	0.57	458	458	susie	0.013254	0.00315	-0.64628	0.518099	NA	NA	NA	NA	NA
GTExv8.ALL.Adipose_Subcutaneous	ENSG00000105137.12	19	15107402	15107403	0.0705	rs682745	2.68	rs7246549	-0.00103	4	-0.163	449	449	susie	0.00582	0.0365	0.03704	0.970452	NA	NA	NA	NA	NA
GTExv8.ALL.Adipose_Subcutaneous	ENSG00000105122.12	19	15464570	15464571	0.2397	rs2269931	2.73	rs959117	0.0266	-5.9	0.473	545	545	susie	0.156413	2.07e-23	-0.20475	0.837769	NA	NA	NA	NA	NA
GTExv8.ALL.Adipose_Subcutaneous	ENSG00000186204.14	19	15672756	15672757	0.3995	rs2269931	2.73	rs599741	0.15	-10.17	0.827	532	44	enet	0.283403	4.75e-44	-0.12509	0.90045	NA	NA	NA	NA	NA
GTExv8.ALL.Adipose_Subcutaneous	ENSG00000267594.5	19	15779908	15779909	0.609	rs2269931	2.73	rs10518253	0.605	18.77	0.075	536	51	enet	0.616023	1.16e-122	0.22671	0.82065	NA	NA	NA	NA	NA
GTExv8.ALL.Adipose_Subcutaneous	ENSG00000267453.7	19	15864903	15864904	0.5426	rs2269931	2.73	rs16980881	0.4	-15.26	-0.449	555	6	lasso	0.421194	5.53e-71	0.48047	0.630891	NA	NA	NA	NA	NA
GTExv8.ALL.Adipose_Subcutaneous	ENSG00000171903.16	19	15934866	15934867	0.4589	rs2269931	2.73	rs12985091	0.376	-14.8	0.002	543	543	susie	0.39952	2.38e-66	0.65093	0.515092	NA	NA	NA	NA	NA
GTExv8.ALL.Adipose_Subcutaneous	ENSG00000167461.11	19	16111628	16111629	0.1775	rs2269931	2.73	rs4808019	0.0273	5.5	-0.026	562	4	lasso	0.087716	1.9e-13	-1.1438	0.252705	NA	NA	NA	NA	NA
GTExv8.ALL.Adipose_Subcutaneous	ENSG00000072958.8	19	16197577	16197578	0.2111	rs2269931	2.73	rs8100939	0.0933	-7.55	0.506	455	25	enet	0.093033	3.4e-14	-0.80238	0.422331	NA	NA	NA	NA	NA
GTExv8.ALL.Adipose_Subcutaneous	ENSG00000280332.1	19	16358326	16358327	0.0403	rs1000329	-2.49	rs1004246	0.0242	-5.05	-1.564	397	397	susie	0.023021	0.000142	1.91076	0.056036	NA	NA	NA	NA	NA
GTExv8.ALL.Adipose_Subcutaneous	ENSG00000127527.13	19	16472084	16472085	0.079	rs1000329	-2.49	rs8103521	0.000262	3.55	-2.17	377	377	susie	0.002576	0.115	-1.76258	0.077971	NA	NA	NA	NA	NA
GTExv8.ALL.Adipose_Subcutaneous	ENSG00000105072.8	19	16496310	16496311	0.3477	rs1000329	-2.49	rs10409518	0.346	-14.28	-0.834	389	389	susie	0.350894	1.56e-56	0.67854	0.49743	NA	NA	NA	NA	NA
GTExv8.ALL.Adipose_Subcutaneous	ENSG00000127526.14	19	16572381	16572382	0.0581	rs1000329	-2.49	rs3786601	0.0493	5.46	-1.265	380	380	susie	0.047057	7.69e-08	-1.22705	0.219804	NA	NA	NA	NA	NA
GTExv8.ALL.Adipose_Subcutaneous	ENSG00000269044.2	19	16635268	16635269	0.1577	rs1000329	-2.49	rs17194861	0.0537	-6.23	-0.349	373	26	enet	0.090589	7.5e-14	-0.25237	0.800754	NA	NA	NA	NA	NA
GTExv8.ALL.Adipose_Subcutaneous	ENSG00000268087.1	19	16636182	16636183	0.0471	rs1000329	-2.49	rs8106284	0.0215	-4.05	-0.384	373	373	susie	0.015215	0.00168	0.18485	0.853347	NA	NA	NA	NA	NA
GTExv8.ALL.Adipose_Subcutaneous	ENSG00000267904.1	19	16640667	16640668	0.0839	rs1000329	-2.49	rs10409339	0.0285	-4.81	0.631	370	370	susie	0.029141	2.09e-05	-0.65771	0.510725	NA	NA	NA	NA	NA
GTExv8.ALL.Adipose_Subcutaneous	ENSG00000214046.8	19	16660441	16660442	0.1027	rs1000329	-2.49	rs17796733	0.00801	5.18	-0.39	369	7	lasso	0.046585	8.92e-08	0.33451	0.737992	NA	NA	NA	NA	NA
GTExv8.ALL.Adipose_Subcutaneous	ENSG00000127511.9	19	16829399	16829400	0.1729	rs1000329	-2.49	rs706760	0.0516	-5.64	1.239	399	41	enet	0.058337	2.22e-09	-1.13873	0.254816	NA	NA	NA	NA	NA
GTExv8.ALL.Adipose_Subcutaneous	ENSG00000131351.14	19	17075624	17075625	0.1497	rs2353203	2.3	rs7253742	0.0769	-6.84	-0.233	405	405	susie	0.083623	7.1e-13	-0.02451	0.980448	NA	NA	NA	NA	NA
GTExv8.ALL.Adipose_Subcutaneous	ENSG00000099331.13	19	17075780	17075781	0.0953	rs2353203	2.3	rs8106184	0.0101	-4.2	-0.651	405	17	enet	0.030292	1.46e-05	0.91781	0.358716	NA	NA	NA	NA	NA
GTExv8.ALL.Adipose_Subcutaneous	ENSG00000099330.8	19	17226203	17226204	0.252	rs891184	2.46	rs3745164	0.126	-8.93	-1.455	408	408	susie	0.183841	1.33e-27	1.64095	0.100808	NA	NA	NA	NA	NA
GTExv8.ALL.Adipose_Subcutaneous	ENSG00000160113.5	19	17245939	17245940	0.0923	rs891184	2.46	rs4808078	0.00757	3.86	-0.183	407	3	lasso	0.013169	0.00324	-0.24426	0.807029	NA	NA	NA	NA	NA
GTExv8.ALL.Adipose_Subcutaneous	ENSG00000105393.15	19	17267349	17267350	0.1853	rs891184	2.46	rs2278256	0.0658	7.27	-0.976	407	407	susie	0.096285	1.18e-14	-1.12395	0.261033	NA	NA	NA	NA	NA
GTExv8.ALL.Adipose_Subcutaneous	ENSG00000160117.14	19	17281644	17281645	0.2635	rs891184	2.46	rs34084277	0.152	9.78	1.684	413	413	susie	0.211049	6.81e-32	1.92569	0.054143	NA	NA	NA	NA	NA
GTExv8.ALL.Adipose_Subcutaneous	ENSG00000130312.6	19	17292831	17292832	0.3381	rs891184	2.46	rs8100448	0.347	14.25	-0.114	422	4	lasso	0.347124	8.41e-56	-0.19497	0.845413	NA	NA	NA	NA	NA
GTExv8.ALL.Adipose_Subcutaneous	ENSG00000130311.10	19	17309517	17309518	0.071	rs891184	2.46	rs3745185	0.00808	-3.99	0.114	425	425	susie	0.002503	0.118	0.22471	0.822201	NA	NA	NA	NA	NA
GTExv8.ALL.Adipose_Subcutaneous	ENSG00000127220.5	19	17310235	17310236	0.1715	rs891184	2.46	rs11086066	0.157	-9.65	0.563	427	5	lasso	0.174011	4.39e-26	-0.13395	0.893441	NA	NA	NA	NA	NA
GTExv8.ALL.Adipose_Subcutaneous	ENSG00000074855.10	19	17334828	17334829	0.0754	rs891184	2.46	rs2288464	0.00177	-4.22	0.126	436	2	lasso	0.015594	0.00149	-0.15564	0.876316	NA	NA	NA	NA	NA
GTExv8.ALL.Adipose_Subcutaneous	ENSG00000269350.1	19	17360931	17360932	0.0856	rs891184	2.46	rs10408790	0.0744	-6.75	0.677	443	443	susie	0.072965	2.15e-11	-0.69787	0.485256	NA	NA	NA	NA	NA
GTExv8.ALL.Adipose_Subcutaneous	ENSG00000130300.8	19	17377349	17377350	0.3625	rs891184	2.46	rs10408790	0.26	-12.45	0.677	445	445	susie	0.311379	4.46e-49	-1.11394	0.265303	NA	NA	NA	NA	NA
GTExv8.ALL.Adipose_Subcutaneous	ENSG00000269720.2	19	17394157	17394158	0.0863	rs891184	2.46	rs919267	0.0494	-5.88	0.654	443	443	susie	0.052346	1.46e-08	-0.67352	0.500616	NA	NA	NA	NA	NA
GTExv8.ALL.Adipose_Subcutaneous	ENSG00000130303.12	19	17405647	17405648	0.0785	rs891184	2.46	rs2303683	0.0461	-5.84	0.861	441	441	susie	0.04641	9.42e-08	-0.84142	0.400113	NA	NA	NA	NA	NA
GTExv8.ALL.Adipose_Subcutaneous	ENSG00000282851.1	19	17405693	17405694	0.1416	rs891184	2.46	rs3815904	0.0507	-6.48	0.567	441	30	enet	0.065957	2e-10	-0.424	0.671565	NA	NA	NA	NA	NA
GTExv8.ALL.Adipose_Subcutaneous	ENSG00000141971.12	19	17419080	17419081	0.3235	rs891184	2.46	rs2303680	0.0621	-7.13	1.559	439	439	susie	0.157741	1.3e-23	-1.08265	0.278963	NA	NA	NA	NA	NA
GTExv8.ALL.Adipose_Subcutaneous	ENSG00000188051.6	19	17448566	17448567	0.3933	rs4808722	-2.58	rs11667945	0.311	-13.52	-0.811	434	434	susie	0.313029	2.22e-49	0.87798	0.379953	NA	NA	NA	NA	NA
GTExv8.ALL.Adipose_Subcutaneous	ENSG00000269736.1	19	17452968	17452969	0.1393	rs4808722	-2.58	rs8109373	0.0613	6.26	-0.392	436	436	susie	0.058765	1.94e-09	-0.26166	0.793583	NA	NA	NA	NA	NA
GTExv8.ALL.Adipose_Subcutaneous	ENSG00000171773.2	19	17460953	17460954	0.1588	rs4808722	-2.58	rs8109373	0.115	8.27	-0.392	434	434	susie	0.118312	8.46e-18	0.01862	0.985148	NA	NA	NA	NA	NA
GTExv8.ALL.Adipose_Subcutaneous	ENSG00000269439.5	19	17511627	17511628	0.1106	rs4808722	-2.58	rs1078000	0.0152	-5.32	-1.182	420	33	enet	0.032113	8.24e-06	0.73903	0.45989	NA	NA	NA	NA	NA
GTExv8.ALL.Adipose_Subcutaneous	ENSG00000130479.10	19	17719241	17719242	0.0763	rs4808722	-2.58	rs7253117	0.0251	4.86	-0.372	427	427	susie	0.026081	5.45e-05	-0.2639	0.79186	NA	NA	NA	NA	NA
GTExv8.ALL.Adipose_Subcutaneous	ENSG00000179913.10	19	17794827	17794828	0.4096	rs4808722	-2.58	rs265548	0.197	10.74	-0.064	435	435	susie	0.282797	6.07e-44	-0.27244	0.785285	NA	NA	NA	NA	NA
GTExv8.ALL.Adipose_Subcutaneous	ENSG00000105639.18	19	17848031	17848032	0.137	rs4808722	-2.58	rs3212713	0.02	-5.66	-0.344	434	21	enet	0.048668	4.64e-08	-0.28213	0.777848	NA	NA	NA	NA	NA
GTExv8.ALL.Adipose_Subcutaneous	ENSG00000105640.12	19	17859875	17859876	0.0967	rs4808722	-2.58	rs10413723	0.0468	-5.38	0.877	428	428	susie	0.041954	3.8e-07	-1.01089	0.312068	NA	NA	NA	NA	NA
GTExv8.ALL.Adipose_Subcutaneous	ENSG00000007080.10	19	17933015	17933016	0.2896	rs7254275	2.61	rs7250332	0.0865	-8.67	-0.061	430	25	enet	0.155284	3.05e-23	-0.77789	0.436631	NA	NA	NA	NA	NA
GTExv8.ALL.Adipose_Subcutaneous	ENSG00000096996.15	19	18098943	18098944	0.1173	rs7254275	2.96	rs2305742	0.0335	-6.11	1.548	416	5	enet	0.074305	1.4e-11	-1.55309	0.120401	NA	NA	NA	NA	NA
GTExv8.ALL.Adipose_Subcutaneous	ENSG00000254858.9	19	18193181	18193182	0.1279	rs7254275	2.79	rs4808759	0.0462	-6.08	0.033	417	23	enet	0.059802	1.4e-09	-0.2392	0.810949	NA	NA	NA	NA	NA
GTExv8.ALL.Adipose_Subcutaneous	ENSG00000105650.21	19	18255418	18255419	0.0968	rs7254275	2.71	rs8100626	0.073	6.66	-0.464	412	412	susie	0.071899	3.02e-11	-0.48949	0.624496	NA	NA	NA	NA	NA
GTExv8.ALL.Adipose_Subcutaneous	ENSG00000130518.16	19	18274508	18274509	0.286	rs10422974	-2.69	rs12461701	0.218	-11.38	-1.36	408	21	enet	0.247862	6.18e-38	1.28575	0.198531	NA	NA	NA	NA	NA
GTExv8.ALL.Adipose_Subcutaneous	ENSG00000130520.10	19	18323273	18323274	0.3358	rs7254275	2.88	rs16982307	0.0794	6.88	1.364	387	387	susie	0.144786	1.13e-21	0.64924	0.516186	NA	NA	NA	NA	NA
GTExv8.ALL.Adipose_Subcutaneous	ENSG00000130517.13	19	18340586	18340587	0.4261	rs7254275	2.78	rs10423237	0.286	-12.92	1.427	381	26	enet	0.337786	5.2e-54	-1.35116	0.176644	NA	NA	NA	NA	NA
GTExv8.ALL.Adipose_Subcutaneous	ENSG00000175489.9	19	18397616	18397617	0.1817	rs10422974	-2.69	rs11668719	0.084	-7.6	-1.355	383	40	enet	0.11253	5.75e-17	0.38225	0.702275	NA	NA	NA	NA	NA
GTExv8.ALL.Adipose_Subcutaneous	ENSG00000130511.15	19	18418863	18418864	0.0802	rs10422974	-2.69	rs34053595	0.00366	-4.41	-0.933	386	386	susie	0.010143	0.00864	0.84723	0.396865	NA	NA	NA	NA	NA
GTExv8.ALL.Adipose_Subcutaneous	ENSG00000105656.12	19	18522126	18522127	0.0852	rs10422974	-2.69	rs8105994	0.0507	6.19	-0.793	374	374	susie	0.057231	3.15e-09	-1.05874	0.289717	NA	NA	NA	NA	NA
GTExv8.ALL.Adipose_Subcutaneous	ENSG00000105700.10	19	18557761	18557762	0.0825	rs10422974	-2.69	rs1859948	0.0674	-6.36	-0.378	374	23	enet	0.066593	1.63e-10	1.02006	0.307702	NA	NA	NA	NA	NA
GTExv8.ALL.Adipose_Subcutaneous	ENSG00000268030.1	19	18561518	18561519	0.0432	rs10422974	-2.69	rs1468475	0.000994	-3.62	0.691	372	372	susie	0.009357	0.0112	0.93911	0.347673	NA	NA	NA	NA	NA
GTExv8.ALL.Adipose_Subcutaneous	ENSG00000221983.7	19	18571729	18571730	0.3031	rs10422974	-2.69	rs6554	0.196	10.75	1.059	371	31	enet	0.18944	1.79e-28	0.69913	0.48447	NA	NA	NA	NA	NA
GTExv8.ALL.Adipose_Subcutaneous	ENSG00000167487.11	19	18636964	18636965	0.037	rs10422974	-2.69	rs1473116	0.00154	3.59	0.713	373	373	susie	0.00993	0.00926	0.22314	0.823427	NA	NA	NA	NA	NA
GTExv8.ALL.Adipose_Subcutaneous	ENSG00000223802.7	19	18896726	18896727	0.0671	rs10422974	-2.69	rs2872394	-0.00147	-3.63	-0.605	339	339	susie	0.002521	0.117	0.51946	0.603441	NA	NA	NA	NA	NA
GTExv8.ALL.Adipose_Subcutaneous	ENSG00000105669.13	19	18919396	18919397	0.0486	rs10422974	-2.69	rs1468461	0.0133	-4.01	1.385	336	2	lasso	0.013174	0.00323	-1.45469	0.145756	NA	NA	NA	NA	NA
GTExv8.ALL.Adipose_Subcutaneous	ENSG00000064607.16	19	19034022	19034023	0.1853	rs1064395	-2.57	rs4808910	0.0398	5.55	-0.612	329	329	susie	0.056422	4.06e-09	0.04334	0.965429	NA	NA	NA	NA	NA
GTExv8.ALL.Adipose_Subcutaneous	ENSG00000064545.14	19	19138512	19138513	0.2546	rs1064395	-2.57	rs10417318	0.128	-8.8	0.487	324	324	susie	0.124892	9.43e-19	-0.63332	0.526527	NA	NA	NA	NA	NA
GTExv8.ALL.Adipose_Subcutaneous	ENSG00000254901.7	19	19192227	19192228	0.1826	rs1064395	-2.57	rs11085258	0.158	9.68	0.271	330	2	lasso	0.158013	1.19e-23	0.2753	0.783089	NA	NA	NA	NA	NA
GTExv8.ALL.Adipose_Subcutaneous	ENSG00000187664.8	19	19262795	19262796	0.1064	rs1064395	-2.57	rs2074303	0.105	8.41	-0.98	353	34	enet	0.11523	2.35e-17	-1.44905	0.147324	NA	NA	NA	NA	NA
GTExv8.ALL.Adipose_Subcutaneous	ENSG00000213996.12	19	19273390	19273391	0.1237	rs1064395	-2.57	rs2074303	0.113	8.55	-0.98	357	357	susie	0.119012	6.71e-18	-0.88313	0.377165	NA	NA	NA	NA	NA
GTExv8.ALL.Adipose_Subcutaneous	ENSG00000178093.13	19	19515684	19515685	0.0481	rs1064395	-2.57	rs8101219	0.0308	4.83	-2.152	351	351	susie	0.029026	2.16e-05	-2.28162	0.022512	0.049	0.885	0	0.004	0.061
GTExv8.ALL.Adipose_Subcutaneous	ENSG00000250067.11	19	19529363	19529364	0.1564	rs1064395	-2.57	rs1036215	0.121	-8.71	-2.312	347	29	enet	0.157181	1.58e-23	1.7701	0.07671	NA	NA	NA	NA	NA
GTExv8.ALL.Adipose_Subcutaneous	ENSG00000160161.9	19	19538247	19538248	0.0395	rs1064395	-2.57	rs1036215	0.0197	5.11	-2.312	350	350	susie	0.027146	3.9e-05	-2.33735	0.019421	0.029	0.91	0	0.004	0.056
GTExv8.ALL.Adipose_Subcutaneous	ENSG00000064547.13	19	19628929	19628930	0.2226	rs1064395	-2.57	rs8113682	0.142	-9.79	-1.236	340	10	enet	0.181709	2.85e-27	1.47327	0.140677	NA	NA	NA	NA	NA
GTExv8.ALL.Adipose_Subcutaneous	ENSG00000089639.10	19	19643666	19643667	0.0386	rs1064395	-2.57	rs7248200	0.0197	-4.52	-0.83	336	2	lasso	0.013555	0.00286	0.86943	0.384613	NA	NA	NA	NA	NA
GTExv8.ALL.Adipose_Subcutaneous	ENSG00000105726.16	19	19663692	19663693	0.079	rs1064395	-2.57	rs2304130	0.0655	6.38	-0.094	328	328	susie	0.070241	5.12e-11	0.079	0.937035	NA	NA	NA	NA	NA
GTExv8.ALL.Adipose_Subcutaneous	ENSG00000181896.11	19	19668795	19668796	0.0337	rs1064395	-2.57	rs3819578	0.00498	4.04	1.132	327	327	susie	0.00205	0.139	0.89938	0.368452	NA	NA	NA	NA	NA
GTExv8.ALL.Adipose_Subcutaneous	ENSG00000105708.8	19	19733096	19733097	0.1902	rs1064395	-2.57	rs11085268	0.116	-8.58	-2.018	306	306	susie	0.110882	9.91e-17	2.18676	0.02876	0	0.96	0	0.004	0.036
GTExv8.ALL.Adipose_Subcutaneous	ENSG00000271499.1	19	19750617	19750618	0.0397	rs1064395	-2.57	rs4389259	-0.00162	-2.95	1.16	304	304	susie	0.011341	0.00585	-2.33574	0.019505	0.957	0.038	0.004	0	0.001
GTExv8.ALL.Adipose_Subcutaneous	ENSG00000266904.5	19	19776422	19776423	0.5041	rs11670775	-2.49	rs1560189	0.158	-9.78	0.465	295	25	enet	0.222134	1.1e-33	0.01993	0.984101	NA	NA	NA	NA	NA
GTExv8.ALL.Adipose_Subcutaneous	ENSG00000267419.2	19	19776601	19776602	0.2915	rs11670775	-2.49	rs248945	0.246	12.41	1.522	295	13	enet	0.280841	1.34e-43	1.19663	0.23145	NA	NA	NA	NA	NA
GTExv8.ALL.Adipose_Subcutaneous	ENSG00000267481.1	19	19790530	19790531	0.0423	rs11670775	-2.49	rs10412710	0.000714	-3.4	1.382	292	292	susie	0.001268	0.188	-1.98594	0.04704	0.928	0.067	0.004	0	0.001
GTExv8.ALL.Adipose_Subcutaneous	ENSG00000081665.13	19	19821750	19821751	0.2088	rs11670775	-2.49	rs4808993	0.116	8.34	1.687	293	3	lasso	0.125828	6.89e-19	1.38262	0.166782	NA	NA	NA	NA	NA
GTExv8.ALL.Adipose_Subcutaneous	ENSG00000256771.3	19	19865885	19865886	0.0879	rs11670775	-2.49	rs1860940	0.0231	-5.32	0.649	292	21	enet	0.049636	3.43e-08	-0.2594	0.795325	NA	NA	NA	NA	NA
GTExv8.ALL.Adipose_Subcutaneous	ENSG00000184635.14	19	19900912	19900913	0.0793	rs9653141	2.65	rs10407726	0.051	5.55	1.362	294	2	lasso	0.049704	3.35e-08	1.18128	0.23749	NA	NA	NA	NA	NA
GTExv8.ALL.Adipose_Subcutaneous	ENSG00000197124.11	19	20039505	20039506	0.2205	rs9653141	2.65	rs4808227	0.148	-9.34	-0.923	264	264	susie	0.18271	2e-27	1.18611	0.235581	NA	NA	NA	NA	NA
GTExv8.ALL.Adipose_Subcutaneous	ENSG00000213988.10	19	20077993	20077994	0.0821	rs7254186	2.67	rs836889	0.0553	6.56	0.58	264	4	lasso	0.080812	1.75e-12	0.53569	0.592171	NA	NA	NA	NA	NA
GTExv8.ALL.Adipose_Subcutaneous	ENSG00000256229.7	19	20167227	20167228	0.058	rs9653141	2.65	rs11085307	0.00664	3.47	-0.526	253	2	lasso	0.003773	0.0743	-0.61444	0.538927	NA	NA	NA	NA	NA
GTExv8.ALL.Adipose_Subcutaneous	ENSG00000280079.1	19	20221867	20221868	0.0461	rs9653141	2.65	rs8105491	0.044	5.19	-0.567	248	248	susie	0.040726	5.58e-07	-0.57015	0.568577	NA	NA	NA	NA	NA
GTExv8.ALL.Adipose_Subcutaneous	ENSG00000267383.6	19	20321304	20321305	0.0669	rs9653141	2.65	rs836889	0.0315	5.42	0.58	224	224	susie	0.038367	1.17e-06	0.44388	0.657126	NA	NA	NA	NA	NA
GTExv8.ALL.Adipose_Subcutaneous	ENSG00000231205.11	19	20424968	20424969	0.0868	rs9653141	2.65	rs7259355	-0.000744	-3.25	1.219	236	34	enet	0.007846	0.0184	-2.36635	0.017964	0.958	0.039	0.003	0	0.001
GTExv8.ALL.Adipose_Subcutaneous	ENSG00000237440.8	19	20565808	20565809	0.2271	rs9653141	2.65	rs7256767	0.0566	6.58	1.635	223	223	susie	0.109676	1.47e-16	0.62367	0.532847	NA	NA	NA	NA	NA
GTExv8.ALL.Adipose_Subcutaneous	ENSG00000188171.15	19	20661595	20661596	0.1991	rs9653141	2.65	rs10425463	0.0388	5.3	0.871	237	19	enet	0.089335	1.13e-13	-0.32072	0.748426	NA	NA	NA	NA	NA
GTExv8.ALL.Adipose_Subcutaneous	ENSG00000160229.11	19	20776303	20776304	0.1552	rs9653141	2.65	rs3867192	0.0783	-7.59	0.34	257	21	enet	0.101155	2.42e-15	-1.17774	0.238901	NA	NA	NA	NA	NA
GTExv8.ALL.Adipose_Subcutaneous	ENSG00000105750.14	19	20923221	20923222	0.1995	rs2011277	-2.24	rs10426078	0.0597	-6.66	-1.145	258	4	lasso	0.092166	4.5e-14	1.43107	0.15241	NA	NA	NA	NA	NA
GTExv8.ALL.Adipose_Subcutaneous	ENSG00000160352.15	19	21082158	21082159	0.2371	rs2011277	-2.24	rs11085431	0.0411	6.95	-0.527	278	40	enet	0.084448	5.44e-13	-0.92515	0.354888	NA	NA	NA	NA	NA
GTExv8.ALL.Adipose_Subcutaneous	ENSG00000196705.8	19	21142023	21142024	0.0857	rs2011277	-2.24	rs3951363	0.0162	4.6	2.055	283	27	enet	0.024801	8.13e-05	1.7672	0.077195	NA	NA	NA	NA	NA
GTExv8.ALL.Adipose_Subcutaneous	ENSG00000240522.1	19	21150437	21150438	0.1768	rs2011277	-2.24	rs7258575	0.049	-6.27	-1.298	280	30	enet	0.072474	2.52e-11	1.29823	0.194209	NA	NA	NA	NA	NA
GTExv8.ALL.Adipose_Subcutaneous	ENSG00000182141.10	19	21329424	21329425	0.1442	rs8101143	2.11	rs2650776	0.185	10.45	-0.567	285	285	susie	0.182092	2.49e-27	-0.43206	0.665698	NA	NA	NA	NA	NA
GTExv8.ALL.Adipose_Subcutaneous	ENSG00000172687.13	19	21358929	21358930	0.1935	rs8101143	2.11	rs566230	0.2	-11.06	-0.368	285	14	enet	0.201224	2.51e-30	0.24947	0.802994	NA	NA	NA	NA	NA
GTExv8.ALL.Adipose_Subcutaneous	ENSG00000213976.4	19	21382864	21382865	0.0462	rs7258344	2.39	rs2562487	0.0351	-5.38	-0.318	287	287	susie	0.034348	4.1e-06	0.40809	0.683211	NA	NA	NA	NA	NA
GTExv8.ALL.Adipose_Subcutaneous	ENSG00000196268.11	19	21397118	21397119	0.0958	rs7258344	2.39	rs3951363	0.0126	5.24	2.055	286	32	enet	0.066103	1.9e-10	0.49015	0.624025	NA	NA	NA	NA	NA
GTExv8.ALL.Adipose_Subcutaneous	ENSG00000268119.5	19	21463907	21463908	0.2675	rs220995	2.44	rs7257857	0.368	14.66	-0.267	298	28	enet	0.405261	1.46e-67	-0.13777	0.890422	NA	NA	NA	NA	NA
GTExv8.ALL.Adipose_Subcutaneous	ENSG00000268658.5	19	21483373	21483374	0.1524	rs220995	2.44	rs7257857	0.167	9.93	-0.267	294	10	lasso	0.169821	1.92e-25	-0.35774	0.720535	NA	NA	NA	NA	NA
GTExv8.ALL.Adipose_Subcutaneous	ENSG00000197013.9	19	21505563	21505564	0.2887	rs220995	2.44	rs8112960	0.233	-11.73	-0.865	298	31	enet	0.270356	9.02e-42	0.82114	0.411568	NA	NA	NA	NA	NA
GTExv8.ALL.Adipose_Subcutaneous	ENSG00000268081.1	19	21569236	21569237	0.1833	rs220995	2.44	rs8110814	0.253	12.18	-0.086	305	305	susie	0.250244	2.46e-38	-0.09582	0.923667	NA	NA	NA	NA	NA
GTExv8.ALL.Adipose_Subcutaneous	ENSG00000268555.1	19	21587321	21587322	0.4088	rs220995	2.44	rs8112960	0.403	-15.4	-0.865	306	22	enet	0.50471	1.3e-90	0.3971	0.691294	NA	NA	NA	NA	NA
GTExv8.ALL.Adipose_Subcutaneous	ENSG00000269845.1	19	21750783	21750784	0.2381	rs220995	2.44	rs2457798	0.0755	7.7	0.439	293	10	lasso	0.117155	1.24e-17	0.67415	0.500214	NA	NA	NA	NA	NA
GTExv8.ALL.Adipose_Subcutaneous	ENSG00000197020.10	19	21767627	21767628	0.8287	rs220995	2.44	rs6511286	0.433	15.93	0.535	298	31	enet	0.682729	1.12e-146	1.10258	0.270211	NA	NA	NA	NA	NA
GTExv8.ALL.Adipose_Subcutaneous	ENSG00000198521.11	19	21852124	21852125	0.058	rs220995	2.44	rs7254018	0.000553	-3.93	-0.85	294	14	enet	0.003923	0.0705	0.94405	0.345143	NA	NA	NA	NA	NA
GTExv8.ALL.Adipose_Subcutaneous	ENSG00000279377.1	19	21968528	21968529	0.2239	rs220995	2.44	rs2017962	0.0817	-7.45	0.619	295	295	susie	0.143616	1.68e-21	0.13688	0.891128	NA	NA	NA	NA	NA
GTExv8.ALL.Adipose_Subcutaneous	ENSG00000160321.14	19	22010948	22010949	0.2248	rs220995	2.44	rs17459246	0.112	-8.13	0.563	307	56	enet	0.182064	2.52e-27	-0.10297	0.917988	NA	NA	NA	NA	NA
GTExv8.ALL.Adipose_Subcutaneous	ENSG00000197134.11	19	22052451	22052452	0.3189	rs220995	2.44	rs17554725	0.323	13.74	-0.679	320	39	enet	0.383705	4.5e-63	-0.34413	0.730752	NA	NA	NA	NA	NA
GTExv8.ALL.Adipose_Subcutaneous	ENSG00000229676.2	19	22634323	22634324	0.1172	rs2112610	2.13	rs2112610	0.116	-8.38	2.132	296	296	susie	0.118844	7.09e-18	-1.93136	0.053438	NA	NA	NA	NA	NA
GTExv8.ALL.Adipose_Subcutaneous	ENSG00000183850.13	19	23116974	23116975	0.1328	rs2112610	2.13	rs11668225	-0.00154	-4	-0.447	270	29	enet	0.015301	0.00164	-0.16832	0.866333	NA	NA	NA	NA	NA
GTExv8.ALL.Adipose_Subcutaneous	ENSG00000269837.1	19	23257938	23257939	0.1322	rs7260216	2.1	rs6511429	0.0342	-5.36	1.725	243	243	susie	0.041582	4.27e-07	-1.44441	0.148625	NA	NA	NA	NA	NA
GTExv8.ALL.Adipose_Subcutaneous	ENSG00000284428.1	19	23274250	23274251	0.0656	rs7260216	2.1	rs6511429	0.0226	-4.62	1.725	241	7	enet	0.027419	3.58e-05	-1.52786	0.126548	NA	NA	NA	NA	NA
GTExv8.ALL.Adipose_Subcutaneous	ENSG00000167232.13	19	23395559	23395560	0.0387	rs7260216	2.1	rs1842224	0.0113	4.39	0.592	237	237	susie	0.018024	0.000688	0.56121	0.574653	NA	NA	NA	NA	NA
GTExv8.ALL.Adipose_Subcutaneous	ENSG00000233836.7	19	23762943	23762944	0.0494	rs7260216	2.1	rs12327766	0.0319	-5.34	0.353	236	236	susie	0.03282	6.61e-06	-0.28129	0.778491	NA	NA	NA	NA	NA
GTExv8.ALL.Adipose_Subcutaneous	ENSG00000213967.10	19	23914875	23914876	0.0569	rs7260216	2.1	rs17493309	0.0129	-4.98	-0.302	202	202	susie	0.018665	0.000562	0.05279	0.9579	NA	NA	NA	NA	NA
GTExv8.ALL.Adipose_Subcutaneous	ENSG00000269397.1	19	23927787	23927788	0.0338	rs7260216	2.1	rs17493309	0.0104	-4.02	-0.302	202	202	susie	0.008569	0.0145	-0.06854	0.945355	NA	NA	NA	NA	NA
GTExv8.ALL.Adipose_Subcutaneous	ENSG00000213096.10	19	24033404	24033405	0.0721	rs1609034	1.94	rs41466148	0.0597	6.22	0.92	168	23	enet	0.057318	3.06e-09	1.16704	0.243193	NA	NA	NA	NA	NA
GTExv8.ALL.Adipose_Subcutaneous	ENSG00000268362.5	19	24048936	24048937	0.4298	rs1609034	1.94	rs888315	0.499	17.03	0.839	165	165	susie	0.497443	8.85e-89	0.74515	0.456179	NA	NA	NA	NA	NA
GTExv8.ALL.Adipose_Subcutaneous	ENSG00000279425.1	19	24078480	24078481	0.2233	rs1609034	1.94	rs41466148	0.261	12.66	0.92	152	6	lasso	0.271778	5.11e-42	0.97966	0.327255	NA	NA	NA	NA	NA
GTExv8.ALL.Adipose_Subcutaneous	ENSG00000268442.1	19	24163424	24163425	0.0552	rs1609034	1.94	rs9305015	0.0374	5.07	0.37	139	139	susie	0.035167	3.17e-06	0.21122	0.832712	NA	NA	NA	NA	NA
GTExv8.ALL.Adipose_Subcutaneous	ENSG00000261770.1	19	27760848	27760849	0.615	rs8189785	2.67	rs4239564	0.541	17.74	-0.422	279	33	enet	0.61924	1.01e-123	-0.86697	0.385959	NA	NA	NA	NA	NA
GTExv8.ALL.Adipose_Subcutaneous	ENSG00000267575.6	19	27793462	27793463	0.0807	rs8189785	2.67	rs8111471	0.0669	7.14	0.751	289	289	susie	0.07658	6.79e-12	0.67553	0.499338	NA	NA	NA	NA	NA
GTExv8.ALL.Adipose_Subcutaneous	ENSG00000261824.6	19	27793893	27793894	0.1278	rs8189785	2.67	rs17687918	0.0745	7.43	1.119	289	12	enet	0.094768	1.94e-14	1.55757	0.119335	NA	NA	NA	NA	NA
GTExv8.ALL.Adipose_Subcutaneous	ENSG00000281468.1	19	27802837	27802838	0.0821	rs8189785	2.67	rs11668891	0.0796	-7.5	-0.683	297	21	enet	0.084637	5.12e-13	0.13368	0.893657	NA	NA	NA	NA	NA
GTExv8.ALL.Adipose_Subcutaneous	ENSG00000267623.3	19	27902594	27902595	0.2593	rs8189785	2.67	rs4239564	0.118	-8.45	-0.422	346	346	susie	0.137916	1.17e-20	0.89965	0.368309	NA	NA	NA	NA	NA
GTExv8.ALL.Adipose_Subcutaneous	ENSG00000267528.1	19	28883429	28883430	0.1153	rs4804866	2.63	rs2077487	0.0637	-6.16	0.669	498	2	lasso	0.064196	3.49e-10	-0.4085	0.682909	NA	NA	NA	NA	NA
GTExv8.ALL.Adipose_Subcutaneous	ENSG00000267339.5	19	28965130	28965131	0.0642	rs4804866	2.63	rs2077487	0.0391	-5.78	0.669	517	517	susie	0.043476	2.36e-07	-0.49691	0.619255	NA	NA	NA	NA	NA
GTExv8.ALL.Adipose_Subcutaneous	ENSG00000169021.5	19	29213540	29213541	0.1	rs11671116	-2.68	rs4805339	0.0319	4.87	2.43	579	5	lasso	0.032171	8.1e-06	2.31837	0.020429	0.282	0.645	0.001	0.003	0.068
GTExv8.ALL.Adipose_Subcutaneous	ENSG00000105173.13	19	29811897	29811898	0.1071	rs11671116	-2.68	rs4804903	0.0588	6.03	0.241	473	473	susie	0.05481	6.74e-09	0.17976	0.857342	NA	NA	NA	NA	NA
GTExv8.ALL.Adipose_Subcutaneous	ENSG00000121297.6	19	31349546	31349547	0.0465	rs17546075	3.84	rs1948557	0.0048	3.7	-0.681	370	370	susie	0.005472	0.0411	1.00602	0.314407	NA	NA	NA	NA	NA
GTExv8.ALL.Adipose_Subcutaneous	ENSG00000168813.16	19	32345593	32345594	0.1447	rs17597441	2.85	rs8104048	0.109	8.38	-0.911	410	16	enet	0.115171	2.4e-17	-1.01502	0.310096	NA	NA	NA	NA	NA
GTExv8.ALL.Adipose_Subcutaneous	ENSG00000267213.4	19	32405541	32405542	0.1197	rs17597441	2.85	rs3810400	0.0676	-7.14	-0.501	412	14	enet	0.094076	2.42e-14	-0.18051	0.856755	NA	NA	NA	NA	NA
GTExv8.ALL.Adipose_Subcutaneous	ENSG00000105185.11	19	32581067	32581068	0.217	rs17597441	2.85	rs12150976	0.0366	6.09	0.316	405	21	enet	0.103585	1.09e-15	0.04589	0.9634	NA	NA	NA	NA	NA
GTExv8.ALL.Adipose_Subcutaneous	ENSG00000105186.15	19	32675198	32675199	0.2299	rs3786931	-2.99	rs7250780	0.0753	6.68	-1.677	407	26	enet	0.087883	1.8e-13	-2.02018	0.043365	0	0.977	0	0.005	0.018
GTExv8.ALL.Adipose_Subcutaneous	ENSG00000213965.3	19	32691960	32691961	0.2909	rs3786931	-2.89	rs6510277	0.201	-11.15	0.047	403	403	susie	0.20484	6.69e-31	0.00567	0.995475	NA	NA	NA	NA	NA
GTExv8.ALL.Adipose_Subcutaneous	ENSG00000173809.17	19	32719752	32719753	0.107	rs3786931	-2.74	rs12610342	0.0581	-6.55	0.51	401	4	lasso	0.060478	1.13e-09	-0.31772	0.750694	NA	NA	NA	NA	NA
GTExv8.ALL.Adipose_Subcutaneous	ENSG00000021488.12	19	32869765	32869766	0.3053	rs3786931	-2.64	rs17272274	0.24	11.97	-1.842	419	419	susie	0.277965	4.28e-43	-1.50646	0.131948	NA	NA	NA	NA	NA
GTExv8.ALL.Adipose_Subcutaneous	ENSG00000121289.17	19	32971990	32971991	0.0807	rs17206212	-2.59	rs3816032	0.0325	4.62	-0.223	444	3	lasso	0.025999	5.59e-05	0.02051	0.983633	NA	NA	NA	NA	NA
GTExv8.ALL.Adipose_Subcutaneous	ENSG00000131944.9	19	32972208	32972209	0.3348	rs17206212	-2.59	rs751731	0.264	12.43	0.097	444	444	susie	0.300596	4.08e-47	-0.04738	0.96221	NA	NA	NA	NA	NA
GTExv8.ALL.Adipose_Subcutaneous	ENSG00000131941.7	19	33064887	33064888	0.1393	rs17206212	-2.59	rs1559088	0.0712	-8.01	0.46	443	443	susie	0.084339	5.64e-13	-0.75866	0.448057	NA	NA	NA	NA	NA
GTExv8.ALL.Adipose_Subcutaneous	ENSG00000076650.6	19	33080879	33080880	0.0867	rs17206212	-2.59	rs2287680	0.062	6.38	1.018	456	3	lasso	0.049254	3.86e-08	1.13146	0.25786	NA	NA	NA	NA	NA
GTExv8.ALL.Adipose_Subcutaneous	ENSG00000166359.10	19	33132089	33132090	0.1348	rs17206212	-2.59	rs8113143	0.0808	7.18	-0.72	437	11	enet	0.082673	9.63e-13	-0.54247	0.587496	NA	NA	NA	NA	NA
GTExv8.ALL.Adipose_Subcutaneous	ENSG00000267296.2	19	33302856	33302857	0.187	rs285689	2.62	rs17529595	0.164	9.84	1.058	468	468	susie	0.163416	1.81e-24	1.05807	0.290023	NA	NA	NA	NA	NA
GTExv8.ALL.Adipose_Subcutaneous	ENSG00000124299.13	19	33521793	33521794	0.3528	rs888862	-3.31	rs10404460	0.311	13.49	1.325	466	11	lasso	0.336036	1.12e-53	1.62733	0.103667	NA	NA	NA	NA	NA
GTExv8.ALL.Adipose_Subcutaneous	ENSG00000124302.12	19	33621954	33621955	0.2797	rs888862	-3.31	rs10404460	0.189	10.76	1.325	474	474	susie	0.275097	1.35e-42	1.01495	0.310131	NA	NA	NA	NA	NA
GTExv8.ALL.Adipose_Subcutaneous	ENSG00000153885.14	19	33795932	33795933	0.0742	rs888862	-3.31	rs4805059	0.0181	-4.22	0.1	442	442	susie	0.022029	0.000194	0.41779	0.676099	NA	NA	NA	NA	NA
GTExv8.ALL.Adipose_Subcutaneous	ENSG00000268751.1	19	34577700	34577701	0.0503	rs10415814	-2.93	rs8112651	0.00949	-3.9	1.327	394	394	susie	0.007418	0.0213	-1.3838	0.16642	NA	NA	NA	NA	NA
GTExv8.ALL.Adipose_Subcutaneous	ENSG00000205209.7	19	34675698	34675699	0.0441	rs10415814	-2.93	rs4372809	0.0379	4.84	-0.989	415	4	lasso	0.033932	4.67e-06	-0.90342	0.366304	NA	NA	NA	NA	NA
GTExv8.ALL.Adipose_Subcutaneous	ENSG00000279329.1	19	34677580	34677581	0.1558	rs10415814	-2.93	rs12982680	0.0572	-7.12	1.393	414	4	lasso	0.108686	2.04e-16	-0.8647	0.387206	NA	NA	NA	NA	NA
GTExv8.ALL.Adipose_Subcutaneous	ENSG00000089335.20	19	34677638	34677639	0.409	rs10415814	-2.93	rs8106282	0.361	-14.7	1.274	414	6	lasso	0.370341	2.28e-60	-1.14022	0.254195	NA	NA	NA	NA	NA
GTExv8.ALL.Adipose_Subcutaneous	ENSG00000197841.14	19	34734154	34734155	0.3326	rs10415814	-2.93	rs2862789	0.264	-12.54	0.687	427	427	susie	0.310095	7.67e-49	-0.70062	0.483542	NA	NA	NA	NA	NA
GTExv8.ALL.Adipose_Subcutaneous	ENSG00000261754.2	19	34814344	34814345	0.1122	rs10415814	-2.93	rs7250748	0.0478	6.99	-0.079	444	10	enet	0.057484	2.9e-09	0.35953	0.719198	NA	NA	NA	NA	NA
GTExv8.ALL.Adipose_Subcutaneous	ENSG00000269086.2	19	34837888	34837889	0.1186	rs10415814	-2.93	rs12459642	0.0501	6.03	0.455	442	442	susie	0.049987	3.07e-08	0.43672	0.662315	NA	NA	NA	NA	NA
GTExv8.ALL.Adipose_Subcutaneous	ENSG00000271109.1	19	34860575	34860576	0.1254	rs10415814	-2.93	rs749981	0.0785	7.17	0.069	458	458	susie	0.083417	7.58e-13	0.33286	0.739244	NA	NA	NA	NA	NA
GTExv8.ALL.Adipose_Subcutaneous	ENSG00000168661.14	19	34926902	34926903	0.1816	rs10415814	-2.93	rs10518287	0.184	-10.81	-1.257	461	10	enet	0.203719	1.01e-30	1.21358	0.224907	NA	NA	NA	NA	NA
GTExv8.ALL.Adipose_Subcutaneous	ENSG00000280106.1	19	34951204	34951205	0.1335	rs10415814	-2.93	rs2651081	0.0868	-7.37	-0.975	465	23	enet	0.100028	3.49e-15	0.85211	0.394151	NA	NA	NA	NA	NA
GTExv8.ALL.Adipose_Subcutaneous	ENSG00000180884.9	19	34964048	34964049	0.1203	rs10415814	-2.93	rs1811	0.0872	-7.2	0.813	463	5	lasso	0.090103	8.78e-14	-0.8337	0.404452	NA	NA	NA	NA	NA
GTExv8.ALL.Adipose_Subcutaneous	ENSG00000089351.14	19	34994783	34994784	0.0638	rs10415814	-2.93	rs1609909	-0.00171	3.65	1.02	475	17	enet	0.004845	0.051	0.48858	0.625137	NA	NA	NA	NA	NA
GTExv8.ALL.Adipose_Subcutaneous	ENSG00000266964.5	19	35139580	35139581	0.0855	rs10415814	-2.93	rs13345681	-0.0015	3.32	-1.097	486	486	susie	0.020456	0.000319	0.00143	0.998858	NA	NA	NA	NA	NA
GTExv8.ALL.Adipose_Subcutaneous	ENSG00000089327.14	19	35154729	35154730	0.256	rs10415814	-2.93	rs1046294	0.194	-10.8	-0.771	483	12	enet	0.197585	9.43e-30	0.37802	0.705416	NA	NA	NA	NA	NA
GTExv8.ALL.Adipose_Subcutaneous	ENSG00000105699.16	19	35248329	35248330	0.4102	rs10415814	-2.93	rs10153449	0.293	13.08	-1.554	488	31	enet	0.371628	1.26e-60	-1.59882	0.109862	NA	NA	NA	NA	NA
GTExv8.ALL.Adipose_Subcutaneous	ENSG00000268947.1	19	35262845	35262846	0.1309	rs10415814	-2.93	rs541169	0.0508	-6.2	1.418	491	13	enet	0.077516	5.03e-12	-0.78768	0.430881	NA	NA	NA	NA	NA
GTExv8.ALL.Adipose_Subcutaneous	ENSG00000105698.15	19	35268977	35268978	0.0743	rs10415814	-2.93	rs916147	0.00975	4.34	-1.145	492	4	lasso	0.023442	0.000125	-1.22943	0.21891	NA	NA	NA	NA	NA
GTExv8.ALL.Adipose_Subcutaneous	ENSG00000105695.14	19	35292124	35292125	0.1562	rs10415814	-2.93	rs10411704	0.081	7.62	0.045	491	491	susie	0.083246	8.01e-13	0.04925	0.96072	NA	NA	NA	NA	NA
GTExv8.ALL.Adipose_Subcutaneous	ENSG00000185897.6	19	35358459	35358460	0.1989	rs10415814	-2.93	rs16970276	0.069	6.58	-0.549	478	478	susie	0.161171	3.96e-24	-0.10214	0.918647	NA	NA	NA	NA	NA
GTExv8.ALL.Adipose_Subcutaneous	ENSG00000126251.6	19	35370928	35370929	0.2888	rs10415814	-2.93	rs2301151	0.114	-8.75	-0.488	478	32	enet	0.178995	7.5e-27	0.11951	0.904869	NA	NA	NA	NA	NA
GTExv8.ALL.Adipose_Subcutaneous	ENSG00000232680.2	19	35434641	35434642	0.1273	rs10415814	-2.93	rs7254596	0.0088	-3.84	0.309	480	480	susie	0.005191	0.0452	-0.67389	0.500383	NA	NA	NA	NA	NA
GTExv8.ALL.Adipose_Subcutaneous	ENSG00000161249.20	19	35513657	35513658	0.1483	rs7250545	-2.82	rs4805127	0.0925	7.47	-0.419	456	456	susie	0.074208	1.45e-11	-0.39218	0.694923	NA	NA	NA	NA	NA
GTExv8.ALL.Adipose_Subcutaneous	ENSG00000105677.11	19	35545594	35545595	0.0807	rs7250545	-2.82	rs7599	0.017	-4.36	1.965	462	10	enet	0.016956	0.000966	-0.83845	0.401776	NA	NA	NA	NA	NA
GTExv8.ALL.Adipose_Subcutaneous	ENSG00000249115.8	19	35612743	35612744	0.0891	rs7250545	-2.82	rs10422762	0.0228	-4.28	-0.333	456	456	susie	0.015145	0.00172	0.30225	0.762461	NA	NA	NA	NA	NA
GTExv8.ALL.Adipose_Subcutaneous	ENSG00000105672.14	19	35641744	35641745	0.0532	rs7250545	-2.82	rs12151356	0.00697	-3.91	0.522	449	4	lasso	0.010511	0.00766	-0.28733	0.77386	NA	NA	NA	NA	NA
GTExv8.ALL.Adipose_Subcutaneous	ENSG00000126267.8	19	35648222	35648223	0.1279	rs7250545	-2.82	rs4806187	0.127	8.89	0.071	450	450	susie	0.123906	1.31e-18	0.09101	0.927488	NA	NA	NA	NA	NA
GTExv8.ALL.Adipose_Subcutaneous	ENSG00000105668.7	19	35666515	35666516	0.1043	rs7250545	-2.82	rs4806187	0.0837	-7.47	0.071	443	9	enet	0.099416	4.26e-15	0.15432	0.877357	NA	NA	NA	NA	NA
GTExv8.ALL.Adipose_Subcutaneous	ENSG00000011590.13	19	35704526	35704527	0.1209	rs7250545	-2.82	rs4806187	0.0913	-7.42	0.071	435	13	enet	0.096712	1.03e-14	-0.76356	0.445127	NA	NA	NA	NA	NA
GTExv8.ALL.Adipose_Subcutaneous	ENSG00000272333.5	19	35718018	35718019	0.0477	rs11673522	-2.75	rs231238	0.037	5.58	-0.447	433	433	susie	0.040296	6.38e-07	-0.36505	0.715073	NA	NA	NA	NA	NA
GTExv8.ALL.Adipose_Subcutaneous	ENSG00000126246.9	19	35742452	35742453	0.0488	rs11673522	-2.75	rs2311871	0.00469	-3.57	-0.611	426	426	susie	0.020497	0.000315	-0.2623	0.793091	NA	NA	NA	NA	NA
GTExv8.ALL.Adipose_Subcutaneous	ENSG00000161265.14	19	35744980	35744981	0.4206	rs11673522	-2.75	rs2871921	0.254	12.25	0.16	425	425	susie	0.38221	9.1e-63	0.1204	0.904165	NA	NA	NA	NA	NA
GTExv8.ALL.Adipose_Subcutaneous	ENSG00000267796.7	19	35748360	35748361	0.1197	rs11673522	-2.75	rs2871921	0.0609	6.69	0.16	425	425	susie	0.069706	6.07e-11	-0.14321	0.886125	NA	NA	NA	NA	NA
GTExv8.ALL.Adipose_Subcutaneous	ENSG00000167595.14	19	35758142	35758143	0.2082	rs11673522	-2.75	rs10420134	0.114	-9.22	0.731	418	8	lasso	0.215011	1.57e-32	-0.31972	0.74918	NA	NA	NA	NA	NA
GTExv8.ALL.Adipose_Subcutaneous	ENSG00000267049.1	19	35771027	35771028	0.058	rs11673522	-2.75	rs231214	0.043	-5.27	0.2	420	420	susie	0.03744	1.56e-06	-0.13331	0.893948	NA	NA	NA	NA	NA
GTExv8.ALL.Adipose_Subcutaneous	ENSG00000004777.18	19	35774531	35774532	0.1421	rs11673522	-2.75	rs231214	0.102	-7.89	0.2	420	5	lasso	0.111643	7.71e-17	-0.44931	0.653211	NA	NA	NA	NA	NA
GTExv8.ALL.Adipose_Subcutaneous	ENSG00000225872.3	19	35797901	35797902	0.2115	rs11673522	-2.75	rs120960	0.13	8.83	-0.16	407	407	susie	0.138917	8.33e-21	-0.52369	0.600496	NA	NA	NA	NA	NA
GTExv8.ALL.Adipose_Subcutaneous	ENSG00000105270.14	19	36033342	36033343	0.2937	rs11880466	-2.75	rs7248046	0.0178	5.16	1.509	331	63	enet	0.113573	4.07e-17	-0.5945	0.552175	NA	NA	NA	NA	NA
GTExv8.ALL.Adipose_Subcutaneous	ENSG00000075702.16	19	36054880	36054881	0.1728	rs11880466	-2.75	rs9989683	0.0294	4.97	1.211	331	26	enet	0.038917	9.83e-07	0.28825	0.773153	NA	NA	NA	NA	NA
GTExv8.ALL.Adipose_Subcutaneous	ENSG00000279504.1	19	36114412	36114413	0.215	rs11880466	-2.75	rs2231568	0.0917	-7.81	-0.944	335	335	susie	0.099944	3.59e-15	0.97554	0.329294	NA	NA	NA	NA	NA
GTExv8.ALL.Adipose_Subcutaneous	ENSG00000126247.10	19	36139574	36139575	0.114	rs11880466	-2.75	rs7250448	-0.000152	4.12	0.821	326	32	enet	0.039661	7.79e-07	-0.73848	0.46022	NA	NA	NA	NA	NA
GTExv8.ALL.Adipose_Subcutaneous	ENSG00000161281.10	19	36152868	36152869	0.1748	rs11880466	-2.75	rs753420	0.0402	5.77	-1.929	326	76	enet	0.084862	4.76e-13	-0.64037	0.52193	NA	NA	NA	NA	NA
GTExv8.ALL.Adipose_Subcutaneous	ENSG00000196357.11	19	36246256	36246257	0.1261	rs11880466	-2.75	rs2287897	0.125	-8.94	-0.459	322	322	susie	0.126737	5.08e-19	0.46422	0.642489	NA	NA	NA	NA	NA
GTExv8.ALL.Adipose_Subcutaneous	ENSG00000232677.6	19	36331717	36331718	0.2144	rs11880466	-2.75	rs2967484	0.133	8.9	-0.241	298	24	enet	0.180921	3.78e-27	0.70434	0.481223	NA	NA	NA	NA	NA
GTExv8.ALL.Adipose_Subcutaneous	ENSG00000181007.8	19	36418655	36418656	0.1269	rs9304878	2.9	rs8111860	0.0257	-5.56	-1.496	297	297	susie	0.06902	7.55e-11	2.64591	0.008147	0.005	0.977	0	0.003	0.015
GTExv8.ALL.Adipose_Subcutaneous	ENSG00000186017.14	19	36489647	36489648	0.052	rs4806380	3.02	rs2967539	0.0404	5.75	0.165	314	314	susie	0.044242	1.86e-07	0.16194	0.871354	NA	NA	NA	NA	NA
GTExv8.ALL.Adipose_Subcutaneous	ENSG00000267309.1	19	36489902	36489903	0.0427	rs4806380	3.02	rs2967465	0.0235	-4.2	-0.434	313	3	lasso	0.013701	0.00273	0.25158	0.801362	NA	NA	NA	NA	NA
GTExv8.ALL.Adipose_Subcutaneous	ENSG00000254004.6	19	36528659	36528660	0.0597	rs4806380	3.02	rs4805189	0.00724	4.57	2.273	316	12	enet	0.036695	1.97e-06	1.14971	0.250265	NA	NA	NA	NA	NA
GTExv8.ALL.Adipose_Subcutaneous	ENSG00000233527.8	19	36573069	36573070	0.2273	rs4806380	3.02	rs3108214	0.19	10.73	0.554	307	307	susie	0.222213	1.07e-33	0.41058	0.68138	NA	NA	NA	NA	NA
GTExv8.ALL.Adipose_Subcutaneous	ENSG00000186020.12	19	36589700	36589701	0.1461	rs4806380	3.02	rs2385655	0.0426	-6.71	-0.116	303	25	enet	0.099506	4.14e-15	1.18544	0.235843	NA	NA	NA	NA	NA
GTExv8.ALL.Adipose_Subcutaneous	ENSG00000161298.17	19	36604816	36604817	0.0572	rs4806380	3.02	rs12982205	0.0401	5.61	0.043	300	300	susie	0.045346	1.31e-07	0.44522	0.65616	NA	NA	NA	NA	NA
GTExv8.ALL.Adipose_Subcutaneous	ENSG00000197808.11	19	36666852	36666853	0.0817	rs4806380	3.02	rs3745779	0.00209	4.28	-0.07	289	5	lasso	0.021878	0.000204	-0.47086	0.637744	NA	NA	NA	NA	NA
GTExv8.ALL.Adipose_Subcutaneous	ENSG00000189042.13	19	36687627	36687628	0.0866	rs4806380	3.02	rs3108191	0.087	-7.19	0.587	286	4	lasso	0.08613	3.17e-13	-0.64644	0.517998	NA	NA	NA	NA	NA
GTExv8.ALL.Adipose_Subcutaneous	ENSG00000267254.5	19	36797517	36797518	0.0617	rs4806380	3.02	rs12982205	0.0222	5.24	0.043	276	23	enet	0.040077	6.84e-07	1.38322	0.166599	NA	NA	NA	NA	NA
GTExv8.ALL.Adipose_Subcutaneous	ENSG00000251247.10	19	36850360	36850361	0.0365	rs4806380	3.02	rs17639910	0.00383	3.94	2.558	283	283	susie	0.006438	0.0296	1.7622	0.078036	NA	NA	NA	NA	NA
GTExv8.ALL.Adipose_Subcutaneous	ENSG00000185869.14	19	36916290	36916291	0.0519	rs4806380	3.02	rs4805190	0.00861	-3.78	1.741	283	13	enet	0.02369	0.000115	-1.14806	0.250944	NA	NA	NA	NA	NA
GTExv8.ALL.Adipose_Subcutaneous	ENSG00000198453.12	19	36916328	36916329	0.0826	rs4806380	3.02	rs543518	0.0165	4.41	2.097	283	10	enet	0.038349	1.17e-06	1.32342	0.185697	NA	NA	NA	NA	NA
GTExv8.ALL.Adipose_Subcutaneous	ENSG00000196967.10	19	37172740	37172741	0.1524	rs4806380	3.02	rs6510588	0.139	9.33	0.051	273	22	enet	0.159106	8.12e-24	0.55143	0.581341	NA	NA	NA	NA	NA
GTExv8.ALL.Adipose_Subcutaneous	ENSG00000245680.9	19	37217924	37217925	0.1803	rs4806380	3.02	rs571294	0.191	-10.75	-1.05	277	277	susie	0.222362	1.01e-33	1.5278	0.126563	NA	NA	NA	NA	NA
GTExv8.ALL.Adipose_Subcutaneous	ENSG00000226686.7	19	37251911	37251912	0.4879	rs4806380	3.02	rs256744	0.319	13.65	-0.906	282	282	susie	0.318546	2.13e-50	-0.92659	0.354141	NA	NA	NA	NA	NA
GTExv8.ALL.Adipose_Subcutaneous	ENSG00000181666.17	19	37312836	37312837	0.0545	rs4806380	3.02	rs2161520	0.0257	5.07	0.896	284	11	enet	0.038624	1.08e-06	1.50375	0.132647	NA	NA	NA	NA	NA
GTExv8.ALL.Adipose_Subcutaneous	ENSG00000276846.1	19	37315619	37315620	0.0443	rs4806380	3.02	rs6510591	0.0184	4.71	0.001	286	23	enet	0.03453	3.87e-06	0.68008	0.496452	NA	NA	NA	NA	NA
GTExv8.ALL.Adipose_Subcutaneous	ENSG00000189164.14	19	37371060	37371061	0.0307	rs4806380	3.02	rs10422074	0.00848	4.21	1.816	292	292	susie	0.019216	0.000472	2.07121	0.038339	0.297	0.659	0.002	0.003	0.04
GTExv8.ALL.Adipose_Subcutaneous	ENSG00000196437.10	19	37469056	37469057	0.0341	rs17707101	2.79	rs713256	0.0316	5.34	1.765	278	278	susie	0.03524	3.1e-06	1.72362	0.084777	NA	NA	NA	NA	NA
GTExv8.ALL.Adipose_Subcutaneous	ENSG00000188227.12	19	37507046	37507047	0.1654	rs2303131	2.01	rs2291004	0.206	11.04	1.716	275	2	lasso	0.209874	1.05e-31	1.77097	0.076565	NA	NA	NA	NA	NA
GTExv8.ALL.Adipose_Subcutaneous	ENSG00000180458.2	19	37549170	37549171	0.0185	rs705503	-3.02	rs10424841	0.00576	3.56	1.653	281	281	susie	0.006092	0.0332	1.40303	0.160609	NA	NA	NA	NA	NA
GTExv8.ALL.Adipose_Subcutaneous	ENSG00000267470.5	19	37549532	37549533	0.0672	rs705503	-3.02	rs10424841	0.0439	6.24	1.653	282	282	susie	0.066284	1.8e-10	1.74931	0.080237	NA	NA	NA	NA	NA
GTExv8.ALL.Adipose_Subcutaneous	ENSG00000196381.10	19	37678772	37678773	0.2344	rs705503	-3.02	rs7245855	0.205	-11.79	-1.014	296	18	enet	0.250419	2.3e-38	0.84389	0.398733	NA	NA	NA	NA	NA
GTExv8.ALL.Adipose_Subcutaneous	ENSG00000120784.15	19	37692336	37692337	0.1301	rs705503	-3.02	rs16958863	0.181	-10.5	0.811	292	292	susie	0.186623	4.93e-28	-1.11113	0.266513	NA	NA	NA	NA	NA
GTExv8.ALL.Adipose_Subcutaneous	ENSG00000198182.12	19	37719789	37719790	0.0311	rs705503	-3.02	rs1038084	0.00869	4.08	-0.211	298	3	lasso	0.002021	0.141	-0.73925	0.459754	NA	NA	NA	NA	NA
GTExv8.ALL.Adipose_Subcutaneous	ENSG00000267152.1	19	37730642	37730643	0.0946	rs705503	-3.02	rs2045909	0.0219	5.71	0.022	294	294	susie	0.043539	2.31e-07	-0.56409	0.572691	NA	NA	NA	NA	NA
GTExv8.ALL.Adipose_Subcutaneous	ENSG00000189144.13	19	37817299	37817300	0.0637	rs705503	-3.02	rs833915	0.0421	5.39	-1.011	325	4	lasso	0.033105	6.05e-06	-1.08368	0.278507	NA	NA	NA	NA	NA
GTExv8.ALL.Adipose_Subcutaneous	ENSG00000267640.6	19	37817358	37817359	0.0386	rs705503	-3.02	rs7259272	-0.000284	3.72	-1.385	325	9	enet	0.006105	0.0331	-0.47466	0.635033	NA	NA	NA	NA	NA
GTExv8.ALL.Adipose_Subcutaneous	ENSG00000167642.12	19	38244034	38244035	0.151	rs705503	-3.02	rs7253245	0.0955	-7.6	0.113	363	363	susie	0.094441	2.15e-14	-0.15758	0.874785	NA	NA	NA	NA	NA
GTExv8.ALL.Adipose_Subcutaneous	ENSG00000167644.11	19	38304160	38304161	0.2047	rs705503	-3.02	rs931749	0.208	-11.93	-0.364	367	7	lasso	0.253981	5.74e-39	0.19693	0.843884	NA	NA	NA	NA	NA
GTExv8.ALL.Adipose_Subcutaneous	ENSG00000099337.4	19	38319843	38319844	0.0804	rs705503	-3.02	rs35710536	-2.45e-05	4.14	2.057	370	370	susie	0.002864	0.103	2.74407	0.006068	0.837	0.153	0.004	0.001	0.004
GTExv8.ALL.Adipose_Subcutaneous	ENSG00000099338.22	19	38335774	38335775	0.2474	rs705503	-3.02	rs11083454	0.12	8.56	-0.095	366	21	enet	0.162716	2.31e-24	-0.07398	0.941027	NA	NA	NA	NA	NA
GTExv8.ALL.Adipose_Subcutaneous	ENSG00000179168.14	19	38388081	38388082	0.0464	rs705503	-3.02	rs8102454	-0.00145	3.87	0.097	373	373	susie	-0.000395	0.38	0.17471	0.86131	NA	NA	NA	NA	NA
GTExv8.ALL.Adipose_Subcutaneous	ENSG00000188766.12	19	38388420	38388421	0.07	rs705503	-3.02	rs4802327	0.0285	4.66	-0.374	374	10	enet	0.030436	1.39e-05	-0.89758	0.369411	NA	NA	NA	NA	NA
GTExv8.ALL.Adipose_Subcutaneous	ENSG00000130244.12	19	38403134	38403135	0.0836	rs705503	-3.02	rs3745964	0.0673	6.7	0.33	382	382	susie	0.064727	2.95e-10	0.33004	0.741372	NA	NA	NA	NA	NA
GTExv8.ALL.Adipose_Subcutaneous	ENSG00000178982.9	19	38619081	38619082	0.0872	rs11083490	2.91	rs2232997	0.0481	5.39	-0.494	410	2	lasso	0.057312	3.07e-09	-0.30337	0.761609	NA	NA	NA	NA	NA
GTExv8.ALL.Adipose_Subcutaneous	ENSG00000130402.11	19	38647669	38647670	0.1523	rs11083490	2.91	rs16972767	0.0936	7.5	-2.211	409	3	lasso	0.086957	2.43e-13	-2.13455	0.032797	0	0.948	0	0.005	0.047
GTExv8.ALL.Adipose_Subcutaneous	ENSG00000267892.1	19	38738347	38738348	0.1198	rs11083490	2.91	rs8107416	0.0604	6.67	-1.81	410	12	enet	0.082493	1.02e-12	-2.42339	0.015376	0	0.959	0	0.005	0.036
GTExv8.ALL.Adipose_Subcutaneous	ENSG00000182472.8	19	38769903	38769904	0.4793	rs11083490	2.91	rs1060186	0.281	-12.82	1.81	406	406	susie	0.428842	1.17e-72	-1.37687	0.168551	NA	NA	NA	NA	NA
GTExv8.ALL.Adipose_Subcutaneous	ENSG00000171747.8	19	38813363	38813364	0.1354	rs11083490	2.91	rs2229259	0.0582	7.18	0.233	395	395	susie	0.127421	4.04e-19	0.42988	0.667283	NA	NA	NA	NA	NA
GTExv8.ALL.Adipose_Subcutaneous	ENSG00000104823.8	19	38832004	38832005	0.0677	rs11083490	2.91	rs7248208	0.05	-5.59	0.171	394	394	susie	0.046929	8.01e-08	-0.14384	0.885626	NA	NA	NA	NA	NA
GTExv8.ALL.Adipose_Subcutaneous	ENSG00000187994.13	19	38878278	38878279	0.0836	rs11083490	2.91	rs11669124	-0.00147	-3.75	-0.198	389	34	enet	0.013904	0.00256	0.55582	0.578331	NA	NA	NA	NA	NA
GTExv8.ALL.Adipose_Subcutaneous	ENSG00000104825.16	19	38899951	38899952	0.1069	rs11083490	2.91	rs751941	0.0284	4.87	2.338	384	34	enet	0.033383	5.54e-06	2.00583	0.044875	0.263	0.688	0.001	0.004	0.044
GTExv8.ALL.Adipose_Subcutaneous	ENSG00000104835.14	19	38930546	38930547	0.1632	rs11083490	2.91	rs730078	0.152	9.52	-1.53	383	383	susie	0.151657	1.07e-22	-1.50468	0.132406	NA	NA	NA	NA	NA
GTExv8.ALL.Adipose_Subcutaneous	ENSG00000269486.2	19	38938631	38938632	0.2339	rs11083490	2.91	rs10416055	0.103	8.5	-1.539	386	386	susie	0.158016	1.19e-23	-0.77071	0.440876	NA	NA	NA	NA	NA
GTExv8.ALL.Adipose_Subcutaneous	ENSG00000269190.5	19	38975909	38975910	0.2952	rs11083490	2.91	rs8108375	0.134	8.9	-0.881	387	387	susie	0.180259	4.79e-27	-0.61291	0.539937	NA	NA	NA	NA	NA
GTExv8.ALL.Adipose_Subcutaneous	ENSG00000161243.8	19	39032784	39032785	0.295	rs11083490	2.91	rs6508841	0.201	11.46	-0.01	390	21	enet	0.270378	8.94e-42	-0.27971	0.779697	NA	NA	NA	NA	NA
GTExv8.ALL.Adipose_Subcutaneous	ENSG00000130669.17	19	39125769	39125770	0.2324	rs11083490	2.91	rs11672886	0.14	-9.82	0.34	400	13	enet	0.166252	6.72e-25	-0.17684	0.859631	NA	NA	NA	NA	NA
GTExv8.ALL.Adipose_Subcutaneous	ENSG00000090924.14	19	39412584	39412585	0.051	rs11083490	2.91	rs1110627	0.00213	-3.67	-0.165	433	433	susie	-0.00044	0.388	0.31652	0.751611	NA	NA	NA	NA	NA
GTExv8.ALL.Adipose_Subcutaneous	ENSG00000105193.8	19	39435947	39435948	0.065	rs11083490	2.91	rs481421	0.056	5.95	-0.407	428	428	susie	0.054128	8.35e-09	-0.43398	0.664303	NA	NA	NA	NA	NA
GTExv8.ALL.Adipose_Subcutaneous	ENSG00000196235.13	19	39436155	39436156	0.0398	rs11083490	2.91	rs7257526	0.00223	-4.09	-0.642	428	2	lasso	0.005503	0.0407	1.07937	0.280425	NA	NA	NA	NA	NA
GTExv8.ALL.Adipose_Subcutaneous	ENSG00000176401.5	19	39532853	39532854	0.0671	rs2542325	2.56	rs2082483	0.00086	3.87	-1.204	414	38	enet	0.010735	0.00712	-0.61988	0.535337	NA	NA	NA	NA	NA
GTExv8.ALL.Adipose_Subcutaneous	ENSG00000105204.13	19	39834200	39834201	0.0542	rs3746006	2.65	rs7253739	0.0172	4.58	1.441	381	381	susie	0.023155	0.000136	1.35711	0.174747	NA	NA	NA	NA	NA
GTExv8.ALL.Adipose_Subcutaneous	ENSG00000105202.8	19	39846413	39846414	0.0563	rs3746006	2.65	rs7247063	0.0348	-5.42	-0.748	384	2	lasso	0.037696	1.44e-06	0.62501	0.531967	NA	NA	NA	NA	NA
GTExv8.ALL.Adipose_Subcutaneous	ENSG00000197782.14	19	40090752	40090753	0.4347	rs7256439	2.98	rs4577216	0.26	12.94	-1.609	366	366	susie	0.282631	6.49e-44	-0.09809	0.92186	NA	NA	NA	NA	NA
GTExv8.ALL.Adipose_Subcutaneous	ENSG00000130758.7	19	40191743	40191744	0.4237	rs35669602	-3.21	rs3746006	0.275	-12.71	2.648	372	8	lasso	0.293231	8.57e-46	-2.45092	0.014249	0	0.852	0	0.006	0.143
GTExv8.ALL.Adipose_Subcutaneous	ENSG00000174521.7	19	40218398	40218399	0.0417	rs35669602	-3.21	rs4239504	0.0356	4.97	-1.065	374	374	susie	0.032278	7.83e-06	-1.12718	0.259667	NA	NA	NA	NA	NA
GTExv8.ALL.Adipose_Subcutaneous	ENSG00000105221.16	19	40285535	40285536	0.0566	rs35669602	-3.21	rs3730256	0.00945	-3.68	-0.559	372	372	susie	0.01137	0.00579	-0.58636	0.557635	NA	NA	NA	NA	NA
GTExv8.ALL.Adipose_Subcutaneous	ENSG00000160392.13	19	40348454	40348455	0.1046	rs35669602	-3.21	rs3760636	0.0306	-5.49	-0.662	362	3	lasso	0.036338	2.2e-06	1.0148	0.310201	NA	NA	NA	NA	NA
GTExv8.ALL.Adipose_Subcutaneous	ENSG00000105223.19	19	40348527	40348528	0.0817	rs35669602	-3.21	rs4254419	0.0286	-5.25	-1.025	362	6	lasso	0.04046	6.07e-07	1.28427	0.199046	NA	NA	NA	NA	NA
GTExv8.ALL.Adipose_Subcutaneous	ENSG00000160396.8	19	40390186	40390187	0.1035	rs35669602	-3.21	rs3745205	0.0435	6.07	-0.195	347	4	lasso	0.06225	6.45e-10	0.13181	0.895133	NA	NA	NA	NA	NA
GTExv8.ALL.Adipose_Subcutaneous	ENSG00000105227.14	19	40413365	40413366	0.0471	rs35669602	-3.21	rs11668242	0.0238	-4.57	-1.361	357	357	susie	0.021807	0.000208	1.38043	0.167454	NA	NA	NA	NA	NA
GTExv8.ALL.Adipose_Subcutaneous	ENSG00000167565.12	19	40444704	40444705	0.0982	rs35669602	-3.21	rs268693	0.0564	-6.04	0.966	354	15	enet	0.074685	1.24e-11	-0.95193	0.341134	NA	NA	NA	NA	NA
GTExv8.ALL.Adipose_Subcutaneous	ENSG00000090013.9	19	40465839	40465840	0.094	rs35669602	-3.21	rs4124633	0.00213	-3.83	-1.194	359	36	enet	0.01802	0.000689	1.33873	0.180657	NA	NA	NA	NA	NA
GTExv8.ALL.Adipose_Subcutaneous	ENSG00000160460.15	19	40466240	40466241	0.0596	rs35669602	-3.21	rs410101	0.00216	-3.89	1.546	359	6	enet	0.000524	0.254	-1.50507	0.132306	NA	NA	NA	NA	NA
GTExv8.ALL.Adipose_Subcutaneous	ENSG00000086544.2	19	40717102	40717103	0.0422	rs35669602	-3.21	rs2604882	0.0338	-5.03	0.224	426	426	susie	0.037297	1.63e-06	-0.04861	0.961231	NA	NA	NA	NA	NA
GTExv8.ALL.Adipose_Subcutaneous	ENSG00000188493.14	19	40751552	40751553	0.1206	rs35669602	-3.21	rs2604874	0.0326	6.39	-0.688	429	11	enet	0.075707	8.97e-12	-0.15792	0.874518	NA	NA	NA	NA	NA
GTExv8.ALL.Adipose_Subcutaneous	ENSG00000279108.1	19	40840158	40840159	0.2248	rs35669602	-3.21	rs11083567	0.0238	5.27	1.399	424	45	enet	0.109048	1.81e-16	0.47404	0.635475	NA	NA	NA	NA	NA
GTExv8.ALL.Adipose_Subcutaneous	ENSG00000256612.7	19	40924218	40924219	0.3783	rs35669602	-3.21	rs12459860	0.238	11.91	0.624	421	31	enet	0.308246	1.67e-48	1.18845	0.234657	NA	NA	NA	NA	NA
GTExv8.ALL.Adipose_Subcutaneous	ENSG00000167601.11	19	41219202	41219203	0.0821	rs11880938	2.52	rs11882467	0.0649	6.29	-0.709	389	389	susie	0.059544	1.52e-09	-0.67167	0.501791	NA	NA	NA	NA	NA
GTExv8.ALL.Adipose_Subcutaneous	ENSG00000142039.3	19	41310188	41310189	0.0683	rs11880938	2.52	rs12459996	0.0321	4.72	-1.272	372	16	enet	0.027655	3.33e-05	-0.78958	0.429775	NA	NA	NA	NA	NA
GTExv8.ALL.Adipose_Subcutaneous	ENSG00000142046.14	19	41350910	41350911	0.2028	rs11880938	2.52	rs17267725	0.00731	-4.07	-0.542	376	376	susie	0.095236	1.66e-14	-0.9533	0.340439	NA	NA	NA	NA	NA
GTExv8.ALL.Adipose_Subcutaneous	ENSG00000105329.9	19	41353910	41353911	0.0883	rs11880938	2.52	rs12459996	0.0557	6.07	-1.272	377	377	susie	0.052083	1.59e-08	-1.28757	0.197896	NA	NA	NA	NA	NA
GTExv8.ALL.Adipose_Subcutaneous	ENSG00000123810.7	19	41364172	41364173	0.0538	rs11880938	2.52	rs11083616	0.0175	4.28	0.284	377	2	lasso	0.015303	0.00164	0.34924	0.726913	NA	NA	NA	NA	NA
GTExv8.ALL.Adipose_Subcutaneous	ENSG00000248098.11	19	41397479	41397480	0.0797	rs8105815	-2.46	rs11879090	0.0704	6.65	-0.788	375	375	susie	0.067971	1.05e-10	-0.84046	0.40065	NA	NA	NA	NA	NA
GTExv8.ALL.Adipose_Subcutaneous	ENSG00000177191.2	19	41428729	41428730	0.0547	rs8105815	-2.46	rs11879090	0.0305	-4.43	-0.788	362	3	lasso	0.02266	0.000159	0.79076	0.429086	NA	NA	NA	NA	NA
GTExv8.ALL.Adipose_Subcutaneous	ENSG00000204978.2	19	41443157	41443158	0.1068	rs8105815	-2.46	rs2231940	0.0951	-7.94	-0.021	359	359	susie	0.094535	2.09e-14	-0.02731	0.978209	NA	NA	NA	NA	NA
GTExv8.ALL.Adipose_Subcutaneous	ENSG00000267107.6	19	41500648	41500649	0.6185	rs8105815	-2.46	rs2191139	0.39	-15.06	0.426	340	41	enet	0.451862	7.64e-78	-0.28551	0.775255	NA	NA	NA	NA	NA
GTExv8.ALL.Adipose_Subcutaneous	ENSG00000270164.1	19	41535182	41535183	0.1403	rs8105815	-2.46	rs7255742	0.0331	5.62	1.287	315	9	enet	0.062338	6.27e-10	-0.05226	0.958323	NA	NA	NA	NA	NA
GTExv8.ALL.Adipose_Subcutaneous	ENSG00000007129.17	19	41549517	41549518	0.3081	rs8105815	-2.46	rs2302188	0.205	-11.18	0.473	316	29	enet	0.245044	1.84e-37	-0.24355	0.807582	NA	NA	NA	NA	NA
GTExv8.ALL.Adipose_Subcutaneous	ENSG00000239736.2	19	41599734	41599735	0.526	rs8105815	-2.46	rs4803480	0.312	14.33	-0.083	303	19	enet	0.420951	6.25e-71	0.33947	0.734254	NA	NA	NA	NA	NA
GTExv8.ALL.Adipose_Subcutaneous	ENSG00000105404.10	19	41959389	41959390	0.0587	rs4141062	2.52	rs11665965	0.0296	-5.45	1.876	222	222	susie	0.041429	4.48e-07	-1.75101	0.079944	NA	NA	NA	NA	NA
GTExv8.ALL.Adipose_Subcutaneous	ENSG00000243137.7	19	43205773	43205774	0.3115	rs10418871	2.54	rs4803586	0.299	13.22	-0.412	233	233	susie	0.297927	1.23e-46	-0.41235	0.680085	NA	NA	NA	NA	NA
GTExv8.ALL.Adipose_Subcutaneous	ENSG00000124466.8	19	43465659	43465660	0.0529	rs2283629	2.45	rs11668793	0.0391	5.06	-0.586	337	12	enet	0.035175	3.17e-06	-0.42461	0.671123	NA	NA	NA	NA	NA
GTExv8.ALL.Adipose_Subcutaneous	ENSG00000176531.10	19	43504934	43504935	0.1905	rs2283629	2.45	rs2599437	0.143	9.15	0.424	365	7	lasso	0.161555	3.46e-24	0.18629	0.852218	NA	NA	NA	NA	NA
GTExv8.ALL.Adipose_Subcutaneous	ENSG00000176472.10	19	43525496	43525497	0.4365	rs3213322	-2.46	rs2682560	0.427	15.73	0.285	372	372	susie	0.471517	1.92e-82	0.20003	0.841457	NA	NA	NA	NA	NA
GTExv8.ALL.Adipose_Subcutaneous	ENSG00000105755.7	19	43527243	43527244	0.2729	rs3213322	-2.46	rs2854501	0.172	-10.45	0.683	372	36	enet	0.23649	4.87e-36	-0.6765	0.498725	NA	NA	NA	NA	NA
GTExv8.ALL.Adipose_Subcutaneous	ENSG00000234465.10	19	43576799	43576800	0.2328	rs2283629	2.45	rs2682587	0.093	-8.05	0.31	383	42	enet	0.178642	8.5e-27	0.14538	0.884413	NA	NA	NA	NA	NA
GTExv8.ALL.Adipose_Subcutaneous	ENSG00000073050.11	19	43580472	43580473	0.0561	rs2283629	2.45	rs8110232	0.0191	4.94	0.116	383	383	susie	0.026717	4.46e-05	-0.74111	0.458624	NA	NA	NA	NA	NA
GTExv8.ALL.Adipose_Subcutaneous	ENSG00000105771.13	19	43754989	43754990	0.1434	rs2283629	2.45	rs12669	0.122	8.48	-0.114	416	416	susie	0.119546	5.61e-18	-0.1014	0.919232	NA	NA	NA	NA	NA
GTExv8.ALL.Adipose_Subcutaneous	ENSG00000159871.14	19	43827205	43827206	0.1472	rs2283629	2.45	rs364691	0.092	7.5	1.464	421	8	enet	0.098498	5.75e-15	0.87408	0.382076	NA	NA	NA	NA	NA
GTExv8.ALL.Adipose_Subcutaneous	ENSG00000176222.8	19	43884050	43884051	0.1803	rs2283629	2.45	rs396973	0.217	11.35	-1.334	441	3	lasso	0.21848	4.32e-33	-1.44311	0.148991	NA	NA	NA	NA	NA
GTExv8.ALL.Adipose_Subcutaneous	ENSG00000267058.1	19	43901804	43901805	0.0678	rs2283629	2.45	rs8104290	0.0582	6.45	-1.483	445	445	susie	0.063368	4.53e-10	-1.42491	0.154182	NA	NA	NA	NA	NA
GTExv8.ALL.Adipose_Subcutaneous	ENSG00000124459.11	19	43935277	43935278	0.1418	rs2283629	2.45	rs381872	0.0991	8.23	-0.51	458	458	susie	0.10069	2.81e-15	-0.4754	0.634505	NA	NA	NA	NA	NA
GTExv8.ALL.Adipose_Subcutaneous	ENSG00000204920.10	19	43967861	43967862	0.4872	rs2283629	2.45	rs10423679	0.098	-7.74	0.465	463	76	enet	0.267902	2.39e-41	-0.04681	0.962664	NA	NA	NA	NA	NA
GTExv8.ALL.Adipose_Subcutaneous	ENSG00000178386.12	19	44051366	44051367	0.3857	rs1727747	2.48	rs6509137	0.392	15.09	-0.41	496	5	lasso	0.39501	2.09e-65	-0.4638	0.642793	NA	NA	NA	NA	NA
GTExv8.ALL.Adipose_Subcutaneous	ENSG00000186026.6	19	44072143	44072144	0.0496	rs846848	2.83	rs4429390	0.0263	-4.77	-0.307	479	479	susie	0.017137	0.000912	0.37854	0.705031	NA	NA	NA	NA	NA
GTExv8.ALL.Adipose_Subcutaneous	ENSG00000159915.12	19	44259879	44259880	0.0507	rs846848	2.83	rs1233453	0.0223	4.65	-1.117	458	10	enet	0.029105	2.11e-05	-0.199	0.842261	NA	NA	NA	NA	NA
GTExv8.ALL.Adipose_Subcutaneous	ENSG00000159917.15	19	44305045	44305046	0.0721	rs846848	2.83	rs11671074	-0.000665	-4.11	0.416	438	438	susie	0.004991	0.0485	-0.47864	0.632194	NA	NA	NA	NA	NA
GTExv8.ALL.Adipose_Subcutaneous	ENSG00000062370.16	19	44367216	44367217	0.1026	rs846848	2.83	rs2279072	0.0289	5.08	-0.69	431	431	susie	0.033926	4.68e-06	-0.31686	0.751351	NA	NA	NA	NA	NA
GTExv8.ALL.Adipose_Subcutaneous	ENSG00000267508.5	19	44401607	44401608	0.2829	rs846848	2.83	rs2571151	0.191	10.59	-0.899	446	8	lasso	0.195817	1.79e-29	-0.88958	0.373694	NA	NA	NA	NA	NA
GTExv8.ALL.Adipose_Subcutaneous	ENSG00000278318.4	19	44448577	44448578	0.0918	rs846848	2.83	rs2686768	0.0216	5.07	0.803	437	12	enet	0.034504	3.9e-06	1.14908	0.250525	NA	NA	NA	NA	NA
GTExv8.ALL.Adipose_Subcutaneous	ENSG00000230666.5	19	44620820	44620821	0.1706	rs846848	2.83	rs865864	0.074	-6.74	0.974	423	11	enet	0.083317	7.83e-13	-1.03979	0.298436	NA	NA	NA	NA	NA
GTExv8.ALL.Adipose_Subcutaneous	ENSG00000073008.14	19	44643797	44643798	0.1861	rs846848	2.83	rs7260482	0.0648	6.91	1.981	418	418	susie	0.135477	2.68e-20	2.02861	0.042498	0	0.962	0	0.005	0.033
GTExv8.ALL.Adipose_Subcutaneous	ENSG00000186567.12	19	44666957	44666958	0.259	rs846848	2.83	rs714948	0.117	8.27	-1.327	417	27	enet	0.166481	6.2e-25	0.39736	0.691104	NA	NA	NA	NA	NA
GTExv8.ALL.Adipose_Subcutaneous	ENSG00000266903.1	19	44718758	44718759	0.5685	rs846848	2.83	rs714948	0.105	8.81	-1.327	430	430	susie	0.447703	6.85e-77	-0.17602	0.860277	NA	NA	NA	NA	NA
GTExv8.ALL.Adipose_Subcutaneous	ENSG00000234906.9	19	44945981	44945982	0.093	rs846848	2.83	rs7257916	0.0538	-6	0.211	397	397	susie	0.05719	3.19e-09	-0.26558	0.790565	NA	NA	NA	NA	NA
GTExv8.ALL.Adipose_Subcutaneous	ENSG00000142252.10	19	45079194	45079195	0.2032	rs2965106	2.78	rs10405859	0.0953	8.29	-1.496	366	366	susie	0.206996	3.03e-31	-1.73963	0.081924	NA	NA	NA	NA	NA
GTExv8.ALL.Adipose_Subcutaneous	ENSG00000007255.10	19	45178236	45178237	0.0752	rs2965106	2.78	rs11881409	0.0268	-5.9	-0.336	370	3	enet	0.035525	2.84e-06	-0.07472	0.940441	NA	NA	NA	NA	NA
GTExv8.ALL.Adipose_Subcutaneous	ENSG00000189114.6	19	45178744	45178745	0.0876	rs2965106	2.78	rs10417101	0.0227	-4.59	0.376	370	370	susie	0.01386	0.0026	-0.42857	0.668239	NA	NA	NA	NA	NA
GTExv8.ALL.Adipose_Subcutaneous	ENSG00000104884.14	19	45370917	45370918	0.1943	rs4514788	-3.26	rs171140	0.155	9.7	0.187	369	11	enet	0.15181	1.01e-22	0.47752	0.632995	NA	NA	NA	NA	NA
GTExv8.ALL.Adipose_Subcutaneous	ENSG00000117877.10	19	45406208	45406209	0.1018	rs11083785	-3.53	rs3212980	0.0487	-6.21	1.548	370	370	susie	0.056237	4.3e-09	-1.36625	0.17186	NA	NA	NA	NA	NA
GTExv8.ALL.Adipose_Subcutaneous	ENSG00000012061.15	19	45478827	45478828	0.1326	rs11083785	-3.53	rs2298881	0.074	-6.83	0.025	378	378	susie	0.076184	7.7e-12	0.45287	0.650644	NA	NA	NA	NA	NA
GTExv8.ALL.Adipose_Subcutaneous	ENSG00000213889.10	19	45488776	45488777	0.2253	rs11083785	-3.53	rs4511641	0.185	10.47	-1.002	373	373	susie	0.1996	4.53e-30	-0.26623	0.790065	NA	NA	NA	NA	NA
GTExv8.ALL.Adipose_Subcutaneous	ENSG00000125744.11	19	45497060	45497061	0.0956	rs11083785	-3.53	rs6509214	0.0322	5.69	0.982	376	21	enet	0.052127	1.57e-08	-0.29942	0.764618	NA	NA	NA	NA	NA
GTExv8.ALL.Adipose_Subcutaneous	ENSG00000125741.4	19	45602211	45602212	0.1412	rs11083785	-3.53	rs1264226	0.0171	-5.61	1.044	381	38	enet	0.065027	2.68e-10	-0.19046	0.848947	NA	NA	NA	NA	NA
GTExv8.ALL.Adipose_Subcutaneous	ENSG00000267757.4	19	45641493	45641494	0.3686	rs11083785	-3.53	rs2286756	0.229	11.62	0.576	375	4	lasso	0.228671	9.46e-35	0.53159	0.595011	NA	NA	NA	NA	NA
GTExv8.ALL.Adipose_Subcutaneous	ENSG00000125743.10	19	45692388	45692389	0.3229	rs11083785	-3.53	rs7246757	0.155	-10.15	1.414	375	9	enet	0.17622	2.01e-26	-1.05753	0.290268	NA	NA	NA	NA	NA
GTExv8.ALL.Adipose_Subcutaneous	ENSG00000279407.1	19	45717380	45717381	0.0556	rs11083785	-3.53	rs4802276	-0.000523	3.67	-1.09	373	12	enet	0.00559	0.0395	0.00223	0.998223	NA	NA	NA	NA	NA
GTExv8.ALL.Adipose_Subcutaneous	ENSG00000267395.5	19	45767795	45767796	0.1568	rs11083785	-3.53	rs4803852	0.0783	6.99	-0.045	389	389	susie	0.07787	4.49e-12	0.00781	0.99377	NA	NA	NA	NA	NA
GTExv8.ALL.Adipose_Subcutaneous	ENSG00000177045.7	19	45769225	45769226	0.0704	rs11083785	-3.53	rs344797	-0.00143	3.51	0.134	389	14	enet	0.002282	0.128	0.21486	0.829876	NA	NA	NA	NA	NA
GTExv8.ALL.Adipose_Subcutaneous	ENSG00000104936.17	19	45782551	45782552	0.0817	rs11083785	-3.53	rs8109951	0.0889	-7.29	0.774	390	15	enet	0.090704	7.23e-14	-1.02564	0.305061	NA	NA	NA	NA	NA
GTExv8.ALL.Adipose_Subcutaneous	ENSG00000185800.11	19	45792801	45792802	0.1084	rs11083785	-3.53	rs4802276	0.0456	6.7	-1.09	398	22	enet	0.080288	2.07e-12	-1.645	0.09997	NA	NA	NA	NA	NA
GTExv8.ALL.Adipose_Subcutaneous	ENSG00000125755.18	19	45863289	45863290	0.1452	rs11083785	-3.53	rs16980027	0.071	-6.84	0.134	400	4	lasso	0.070019	5.5e-11	-0.62516	0.531867	NA	NA	NA	NA	NA
GTExv8.ALL.Adipose_Subcutaneous	ENSG00000104983.8	19	45995460	45995461	0.0938	rs11083785	-3.53	rs10421258	0.055	5.93	-0.177	414	9	enet	0.060466	1.13e-09	-0.58399	0.559224	NA	NA	NA	NA	NA
GTExv8.ALL.Adipose_Subcutaneous	ENSG00000268460.1	19	46203425	46203426	0.227	rs11083785	-3.53	rs12459004	0.139	9	0.423	413	5	lasso	0.149368	2.35e-22	0.42633	0.669865	NA	NA	NA	NA	NA
GTExv8.ALL.Adipose_Subcutaneous	ENSG00000124440.15	19	46297045	46297046	0.1317	rs11083785	-3.53	rs8100021	0.0735	-6.94	-0.806	422	422	susie	0.080187	2.14e-12	0.78086	0.434885	NA	NA	NA	NA	NA
GTExv8.ALL.Adipose_Subcutaneous	ENSG00000269124.1	19	46320417	46320418	0.0778	rs11083785	-3.53	rs3810299	0.0182	4.4	-0.824	418	418	susie	0.026113	5.39e-05	-0.68124	0.49572	NA	NA	NA	NA	NA
GTExv8.ALL.Adipose_Subcutaneous	ENSG00000011485.14	19	46346993	46346994	0.3042	rs11083785	-3.53	rs4802307	0.166	-10.05	-0.023	410	36	enet	0.184604	1.02e-27	-0.3881	0.697941	NA	NA	NA	NA	NA
GTExv8.ALL.Adipose_Subcutaneous	ENSG00000268810.1	19	46383168	46383169	0.1015	rs11083785	-3.53	rs4802307	0.0486	-6.01	-0.023	393	393	susie	0.057891	2.55e-09	0.21505	0.829725	NA	NA	NA	NA	NA
GTExv8.ALL.Adipose_Subcutaneous	ENSG00000169515.5	19	46413583	46413584	0.0903	rs4803891	2.46	rs16980543	0.00535	-4.19	0.37	384	38	enet	0.012134	0.00452	-0.34694	0.72864	NA	NA	NA	NA	NA
GTExv8.ALL.Adipose_Subcutaneous	ENSG00000182013.17	19	46471562	46471563	0.6834	rs4803891	2.46	rs12978825	0.576	18.31	-0.153	376	31	enet	0.612561	1.56e-121	-0.23521	0.814048	NA	NA	NA	NA	NA
GTExv8.ALL.Adipose_Subcutaneous	ENSG00000230510.6	19	46601199	46601200	0.1047	rs8102503	-2.4	rs8102503	0.0123	4.56	-2.405	357	357	susie	0.035953	2.48e-06	-1.06826	0.285405	NA	NA	NA	NA	NA
GTExv8.ALL.Adipose_Subcutaneous	ENSG00000245598.6	19	46660363	46660364	0.054	rs8102503	-2.4	rs3786706	0.0231	4.59	1.102	354	354	susie	0.020101	0.000357	1.33189	0.182897	NA	NA	NA	NA	NA
GTExv8.ALL.Adipose_Subcutaneous	ENSG00000105287.12	19	46717126	46717127	0.0965	rs8102503	-2.4	rs10413222	0.0434	6.13	1.612	348	13	enet	0.057338	3.04e-09	1.00599	0.314419	NA	NA	NA	NA	NA
GTExv8.ALL.Adipose_Subcutaneous	ENSG00000181027.10	19	46746045	46746046	0.4526	rs4804030	-2.64	rs3848528	0.43	15.8	0.98	335	33	enet	0.477429	7.34e-84	0.40247	0.68734	NA	NA	NA	NA	NA
GTExv8.ALL.Adipose_Subcutaneous	ENSG00000090372.14	19	46746993	46746994	0.1778	rs4804030	-2.64	rs314671	0.147	-10.05	1.448	335	4	lasso	0.165492	8.76e-25	-1.56366	0.117898	NA	NA	NA	NA	NA
GTExv8.ALL.Adipose_Subcutaneous	ENSG00000105281.12	19	46787813	46787814	0.1548	rs4804030	-2.64	rs8105903	0.0854	7.24	-0.291	334	334	susie	0.140902	4.24e-21	-0.2478	0.80429	NA	NA	NA	NA	NA
GTExv8.ALL.Adipose_Subcutaneous	ENSG00000042753.11	19	46850991	46850992	0.0777	rs4804030	-2.64	rs8100637	0.085	-7.19	0.935	327	2	lasso	0.089364	1.11e-13	-0.84059	0.400576	NA	NA	NA	NA	NA
GTExv8.ALL.Adipose_Subcutaneous	ENSG00000142230.11	19	47113273	47113274	0.0848	rs830131	-2.92	rs177918	0.0123	4.93	-0.821	303	303	susie	0.019119	0.000487	-1.45836	0.144741	NA	NA	NA	NA	NA
GTExv8.ALL.Adipose_Subcutaneous	ENSG00000105327.17	19	47232765	47232766	0.0646	rs830131	-2.92	rs6509314	0.0198	4.23	0.831	300	300	susie	0.005465	0.0412	0.33317	0.739004	NA	NA	NA	NA	NA
GTExv8.ALL.Adipose_Subcutaneous	ENSG00000105321.12	19	47255979	47255980	0.1146	rs830131	-2.92	rs2287689	0.0652	-7.29	-1.179	304	304	susie	0.072194	2.75e-11	1.29355	0.19582	NA	NA	NA	NA	NA
GTExv8.ALL.Adipose_Subcutaneous	ENSG00000134815.18	19	47349280	47349281	0.2377	rs830131	-2.92	rs2547390	0.0618	7.17	-1.33	334	29	enet	0.148075	3.66e-22	-0.27565	0.782813	NA	NA	NA	NA	NA
GTExv8.ALL.Adipose_Subcutaneous	ENSG00000105402.7	19	47515239	47515240	0.0458	rs830131	-2.92	rs2037735	0.0219	4.27	-1.724	350	3	lasso	0.015341	0.00162	-1.69295	0.090464	NA	NA	NA	NA	NA
GTExv8.ALL.Adipose_Subcutaneous	ENSG00000105373.18	19	47745521	47745522	0.1693	rs830131	-2.92	rs17703870	0.0811	-7.39	-0.831	469	18	enet	0.089168	1.19e-13	0.82986	0.406618	NA	NA	NA	NA	NA
GTExv8.ALL.Adipose_Subcutaneous	ENSG00000178980.14	19	47778571	47778572	0.5543	rs830131	-2.92	rs3786777	0.396	15.68	1.719	482	482	susie	0.485112	1e-85	1.37088	0.170414	NA	NA	NA	NA	NA
GTExv8.ALL.Adipose_Subcutaneous	ENSG00000105499.13	19	48110816	48110817	0.4607	rs3760822	-2.55	rs156641	0.186	-10.81	0.547	513	513	susie	0.292247	1.28e-45	1.02192	0.306817	NA	NA	NA	NA	NA
GTExv8.ALL.Adipose_Subcutaneous	ENSG00000105486.13	19	48170602	48170603	0.0922	rs3760822	-2.55	rs3731034	0.0798	-6.98	-0.662	509	509	susie	0.080265	2.09e-12	0.61436	0.53898	NA	NA	NA	NA	NA
GTExv8.ALL.Adipose_Subcutaneous	ENSG00000268583.1	19	48212965	48212966	0.0693	rs3760822	-2.55	rs2288878	0.00721	4.03	-0.946	509	7	enet	0.014031	0.00246	-0.98223	0.325989	NA	NA	NA	NA	NA
GTExv8.ALL.Adipose_Subcutaneous	ENSG00000105483.17	19	48255945	48255946	0.2393	rs2302951	2.45	rs10410473	0.0962	-7.8	-0.185	515	33	enet	0.134791	3.37e-20	0.76901	0.441888	NA	NA	NA	NA	NA
GTExv8.ALL.Adipose_Subcutaneous	ENSG00000178150.9	19	48270101	48270102	0.126	rs2302951	2.45	rs11667463	0.102	-7.8	0.774	506	506	susie	0.102066	1.79e-15	-0.77399	0.438938	NA	NA	NA	NA	NA
GTExv8.ALL.Adipose_Subcutaneous	ENSG00000105479.15	19	48320810	48320811	0.2089	rs2302951	2.45	rs249368	0.164	-9.83	0.169	506	6	enet	0.173155	5.93e-26	-0.1106	0.911936	NA	NA	NA	NA	NA
GTExv8.ALL.Adipose_Subcutaneous	ENSG00000142227.10	19	48321508	48321509	0.0402	rs2302951	2.45	rs16981829	-0.0017	-3.7	-0.457	505	505	susie	0.000357	0.272	-0.1679	0.866664	NA	NA	NA	NA	NA
GTExv8.ALL.Adipose_Subcutaneous	ENSG00000161558.10	19	48364236	48364237	0.1844	rs2302951	2.45	rs394025	0.0539	-6.72	-0.002	494	31	enet	0.111558	7.93e-17	-1.44089	0.149616	NA	NA	NA	NA	NA
GTExv8.ALL.Adipose_Subcutaneous	ENSG00000105464.3	19	48394874	48394875	0.2758	rs2302951	2.45	rs276709	0.195	-11.13	0.687	499	9	lasso	0.21065	7.89e-32	-0.75002	0.45324	NA	NA	NA	NA	NA
GTExv8.ALL.Adipose_Subcutaneous	ENSG00000105447.12	19	48445772	48445773	0.1852	rs2302951	2.45	rs11083935	0.0897	-7.43	0.04	522	6	lasso	0.092961	3.48e-14	-0.18133	0.856106	NA	NA	NA	NA	NA
GTExv8.ALL.Adipose_Subcutaneous	ENSG00000105443.13	19	48469693	48469694	0.2354	rs7259013	-2.46	rs1799270	0.0477	-6.29	0.213	528	30	enet	0.08565	3.7e-13	-0.11491	0.908516	NA	NA	NA	NA	NA
GTExv8.ALL.Adipose_Subcutaneous	ENSG00000063177.12	19	48619270	48619271	0.1618	rs7259013	-2.46	rs11882923	-0.000395	-3.78	1.055	464	464	susie	-0.000298	0.363	0.51803	0.60444	NA	NA	NA	NA	NA
GTExv8.ALL.Adipose_Subcutaneous	ENSG00000063176.15	19	48624132	48624133	0.0623	rs7259013	-2.46	rs433852	0.0395	5.46	-0.151	462	462	susie	0.045041	1.45e-07	-0.47471	0.634996	NA	NA	NA	NA	NA
GTExv8.ALL.Adipose_Subcutaneous	ENSG00000232871.8	19	48638144	48638145	0.4444	rs7259013	-2.46	rs550455	0.267	-12.87	-0.654	461	28	enet	0.295812	2.96e-46	0.38919	0.697133	NA	NA	NA	NA	NA
GTExv8.ALL.Adipose_Subcutaneous	ENSG00000063180.8	19	48646311	48646312	0.0796	rs7259013	-2.46	rs545587	0.000834	-3.26	0.303	460	460	susie	0.005844	0.0362	-1.00413	0.315317	NA	NA	NA	NA	NA
GTExv8.ALL.Adipose_Subcutaneous	ENSG00000142233.11	19	48673080	48673081	0.1761	rs7259013	-2.46	rs10418036	0.00163	4.46	-0.557	458	32	enet	0.045721	1.17e-07	-0.42009	0.674419	NA	NA	NA	NA	NA
GTExv8.ALL.Adipose_Subcutaneous	ENSG00000182264.8	19	48746908	48746909	0.4138	rs7259013	-2.46	rs838143	0.164	10.5	0.982	428	34	enet	0.287875	7.69e-45	1.28123	0.200111	NA	NA	NA	NA	NA
GTExv8.ALL.Adipose_Subcutaneous	ENSG00000087076.8	19	48836677	48836678	0.3498	rs7259013	-2.46	rs16982311	0.305	-13.4	0.982	412	5	lasso	0.338743	3.42e-54	-1.09547	0.27331	NA	NA	NA	NA	NA
GTExv8.ALL.Adipose_Subcutaneous	ENSG00000105559.11	19	48868631	48868632	0.1136	rs7259013	-2.46	rs610308	0.0517	5.82	1.216	415	415	susie	0.045916	1.1e-07	1.4046	0.160139	NA	NA	NA	NA	NA
GTExv8.ALL.Adipose_Subcutaneous	ENSG00000104804.7	19	48898732	48898733	0.1854	rs7259013	-2.46	rs3760785	0.189	10.5	1.632	418	418	susie	0.18711	4.14e-28	1.63207	0.102666	NA	NA	NA	NA	NA
GTExv8.ALL.Adipose_Subcutaneous	ENSG00000104805.15	19	48900049	48900050	0.2055	rs7259013	-2.46	rs7260579	0.0362	5.94	-0.986	418	418	susie	0.131152	1.15e-19	0.25003	0.802567	NA	NA	NA	NA	NA
GTExv8.ALL.Adipose_Subcutaneous	ENSG00000183207.13	19	48993447	48993448	0.1353	rs7259013	-2.46	rs3764617	0.0725	-7.46	0.492	423	423	susie	0.080892	1.71e-12	-0.59529	0.551651	NA	NA	NA	NA	NA
GTExv8.ALL.Adipose_Subcutaneous	ENSG00000104852.14	19	49085418	49085419	0.292	rs2280401	-2.84	rs34256680	0.177	-10.18	1.109	409	4	lasso	0.195466	2.03e-29	-1.26841	0.204651	NA	NA	NA	NA	NA
GTExv8.ALL.Adipose_Subcutaneous	ENSG00000177380.13	19	49119388	49119389	0.0629	rs2280401	-2.84	rs9304680	0.0232	-5.46	-0.19	392	5	lasso	0.033085	6.08e-06	-0.09925	0.920937	NA	NA	NA	NA	NA
GTExv8.ALL.Adipose_Subcutaneous	ENSG00000130528.11	19	49155423	49155424	0.0623	rs7258381	3.06	rs3745299	0.0627	6.15	-0.19	391	391	susie	0.060337	1.18e-09	-0.22227	0.824102	NA	NA	NA	NA	NA
GTExv8.ALL.Adipose_Subcutaneous	ENSG00000130529.15	19	49157740	49157741	0.4203	rs7258381	3.06	rs11667393	0.0435	-6.67	0.662	390	26	enet	0.159495	7.09e-24	0.15121	0.879807	NA	NA	NA	NA	NA
GTExv8.ALL.Adipose_Subcutaneous	ENSG00000063127.15	19	49325224	49325225	0.1463	rs7258381	3.06	rs9676602	0.0797	-8.03	0.708	375	375	susie	0.124267	1.16e-18	0.13364	0.893687	NA	NA	NA	NA	NA
GTExv8.ALL.Adipose_Subcutaneous	ENSG00000104894.11	19	49335170	49335171	0.0969	rs7258381	3.06	rs10405154	0.0464	6.62	0.546	375	375	susie	0.054942	6.47e-09	0.79319	0.427669	NA	NA	NA	NA	NA
GTExv8.ALL.Adipose_Subcutaneous	ENSG00000104901.6	19	49361782	49361783	0.1058	rs7258381	3.06	rs9304684	0.0802	-7.41	-1.202	373	373	susie	0.093528	2.9e-14	1.04139	0.297695	NA	NA	NA	NA	NA
GTExv8.ALL.Adipose_Subcutaneous	ENSG00000268686.1	19	49388080	49388081	0.1191	rs7258381	3.06	rs2303759	0.108	-8.34	0.88	371	371	susie	0.121996	2.48e-18	-0.31634	0.751743	NA	NA	NA	NA	NA
GTExv8.ALL.Adipose_Subcutaneous	ENSG00000161618.9	19	49453168	49453169	0.2634	rs7258381	3.06	rs10853810	0.111	-9.46	0.118	371	371	susie	0.194934	2.47e-29	0.1721	0.863358	NA	NA	NA	NA	NA
GTExv8.ALL.Adipose_Subcutaneous	ENSG00000142534.6	19	49496373	49496374	0.2382	rs7258381	3.06	rs2271953	0.129	-9.15	1.816	370	370	susie	0.135186	2.95e-20	-2.05685	0.039701	0	0.949	0	0.006	0.045
GTExv8.ALL.Adipose_Subcutaneous	ENSG00000104870.12	19	49512278	49512279	0.1729	rs7258381	3.06	rs8108243	0.0901	-7.61	1.833	366	25	enet	0.10737	3.15e-16	-3.54992	0.000385	0	0.963	0	0.006	0.031
GTExv8.ALL.Adipose_Subcutaneous	ENSG00000126464.13	19	49591642	49591643	0.1527	rs7258381	3.06	rs11083979	0.11	8.19	2.5	362	362	susie	0.108193	2.4e-16	2.47977	0.013147	0	0.897	0	0.006	0.098
GTExv8.ALL.Adipose_Subcutaneous	ENSG00000169169.14	19	49690897	49690898	0.1705	rs7258381	3.06	rs892149	0.0353	5.95	1.92	320	7	lasso	0.075957	8.28e-12	2.27224	0.023072	0.001	0.83	0	0.005	0.164
GTExv8.ALL.Adipose_Subcutaneous	ENSG00000126467.10	19	49763329	49763330	0.4614	rs7258381	3.06	rs1273634	0.146	9.31	-0.703	337	337	susie	0.185126	8.42e-28	-1.32301	0.185832	NA	NA	NA	NA	NA
GTExv8.ALL.Adipose_Subcutaneous	ENSG00000196961.12	19	49766967	49766968	0.2256	rs7258381	3.06	rs1674139	0.117	8.34	-0.836	338	338	susie	0.154803	3.61e-23	-0.64597	0.5183	NA	NA	NA	NA	NA
GTExv8.ALL.Adipose_Subcutaneous	ENSG00000104973.16	19	49818278	49818279	0.0927	rs7258381	3.06	rs1290652	0.0702	7.07	-0.363	356	3	enet	0.075923	8.37e-12	-0.65454	0.512762	NA	NA	NA	NA	NA
GTExv8.ALL.Adipose_Subcutaneous	ENSG00000268006.1	19	49851675	49851676	0.0908	rs1035422	-3.15	rs1290652	0.049	5.78	-0.363	348	9	enet	0.062137	6.69e-10	-0.48899	0.624851	NA	NA	NA	NA	NA
GTExv8.ALL.Adipose_Subcutaneous	ENSG00000269352.1	19	49859288	49859289	0.2152	rs643786	-3.28	rs16981492	0.147	-9.31	1.378	351	351	susie	0.16559	8.47e-25	-1.27197	0.203384	NA	NA	NA	NA	NA
GTExv8.ALL.Adipose_Subcutaneous	ENSG00000039650.11	19	49867908	49867909	0.2137	rs643786	-3.28	rs16981492	0.161	-9.76	1.378	348	348	susie	0.16041	5.16e-24	-1.378	0.168204	NA	NA	NA	NA	NA
GTExv8.ALL.Adipose_Subcutaneous	ENSG00000213024.11	19	49929699	49929700	0.1275	rs643786	-3.28	rs7246342	0.0862	-7.64	-0.021	339	339	susie	0.086537	2.78e-13	0.14111	0.887784	NA	NA	NA	NA	NA
GTExv8.ALL.Adipose_Subcutaneous	ENSG00000169136.10	19	49929763	49929764	0.1295	rs643786	-3.28	rs3170545	0.0675	-6.51	-0.526	339	339	susie	0.064809	2.87e-10	0.36127	0.717899	NA	NA	NA	NA	NA
GTExv8.ALL.Adipose_Subcutaneous	ENSG00000161640.15	19	49961171	49961172	0.0786	rs643786	-3.28	rs1469694	0.0162	4.65	0.73	337	337	susie	0.028402	2.63e-05	1.23164	0.218084	NA	NA	NA	NA	NA
GTExv8.ALL.Adipose_Subcutaneous	ENSG00000161643.12	19	49969672	49969673	0.2431	rs643786	-3.28	rs12609054	0.209	11.32	0.76	338	7	lasso	0.221223	1.55e-33	0.57973	0.562099	NA	NA	NA	NA	NA
GTExv8.ALL.Adipose_Subcutaneous	ENSG00000131398.13	19	50333514	50333515	0.2257	rs643786	-3.28	rs8102115	0.209	-11.08	3.021	401	401	susie	0.208244	1.92e-31	-3.02757	0.002465	0	0.665	0	0.005	0.33
GTExv8.ALL.Adipose_Subcutaneous	ENSG00000131401.11	19	50344760	50344761	0.1452	rs643786	-3.28	rs4802703	0.0544	-6.38	-0.616	401	401	susie	0.05625	4.28e-09	0.6655	0.505728	NA	NA	NA	NA	NA
GTExv8.ALL.Adipose_Subcutaneous	ENSG00000204653.9	19	50514689	50514690	0.1367	rs643786	-3.28	rs1274597	0.0739	7.13	0.59	463	463	susie	0.078661	3.49e-12	0.60858	0.542801	NA	NA	NA	NA	NA
GTExv8.ALL.Adipose_Subcutaneous	ENSG00000167747.13	19	50804928	50804929	0.2745	rs643786	-3.28	rs11668998	0.219	11.35	-1.004	530	530	susie	0.220875	1.77e-33	-1.01168	0.31169	NA	NA	NA	NA	NA
GTExv8.ALL.Adipose_Subcutaneous	ENSG00000180279.6	19	50808873	50808874	0.2383	rs643786	-3.28	rs11673306	0.148	9.4	-1.514	533	533	susie	0.150453	1.62e-22	-1.53529	0.124711	NA	NA	NA	NA	NA
GTExv8.ALL.Adipose_Subcutaneous	ENSG00000168995.13	19	51142298	51142299	0.1122	rs198972	-2.5	rs12983058	0.0184	4.75	1.109	607	7	lasso	0.02181	0.000208	0.07888	0.937129	NA	NA	NA	NA	NA
GTExv8.ALL.Adipose_Subcutaneous	ENSG00000268849.5	19	51211079	51211080	0.0844	rs198972	-2.5	rs3865444	0.0547	6.05	2.345	635	635	susie	0.062594	5.79e-10	2.30169	0.021353	0.001	0.931	0	0.006	0.062
GTExv8.ALL.Adipose_Subcutaneous	ENSG00000105383.14	19	51225063	51225064	0.2198	rs198972	-2.5	rs1566578	0.0683	6.74	1.173	641	641	susie	0.101051	2.5e-15	0.93712	0.348696	NA	NA	NA	NA	NA
GTExv8.ALL.Adipose_Subcutaneous	ENSG00000186806.5	19	51342123	51342124	0.1054	rs10413815	2.77	rs8105710	0.0251	-5.12	0.936	649	649	susie	0.032884	6.48e-06	-0.57543	0.564999	NA	NA	NA	NA	NA
GTExv8.ALL.Adipose_Subcutaneous	ENSG00000254521.6	19	51501788	51501789	0.418	rs10413815	2.77	rs3829658	0.305	14.3	-0.6	623	20	enet	0.432352	1.95e-73	-1.16986	0.242058	NA	NA	NA	NA	NA
GTExv8.ALL.Adipose_Subcutaneous	ENSG00000105497.7	19	51571297	51571298	0.2951	rs10413815	2.77	rs3752129	0.208	-11.39	0.398	598	14	enet	0.222503	9.62e-34	-0.44556	0.655912	NA	NA	NA	NA	NA
GTExv8.ALL.Adipose_Subcutaneous	ENSG00000273837.1	19	51639930	51639931	0.3022	rs10413815	2.77	rs7250849	0.124	-8.72	-0.939	586	41	enet	0.150488	1.6e-22	1.46123	0.143951	NA	NA	NA	NA	NA
GTExv8.ALL.Adipose_Subcutaneous	ENSG00000105501.12	19	51645544	51645545	0.3754	rs10413815	2.77	rs11084095	0.0908	7.47	1.411	588	25	enet	0.134434	3.81e-20	1.28435	0.19902	NA	NA	NA	NA	NA
GTExv8.ALL.Adipose_Subcutaneous	ENSG00000254415.3	19	51646800	51646801	0.5162	rs10413815	2.77	rs7250849	0.206	-11.08	-0.939	588	53	enet	0.2459	1.32e-37	1.00078	0.316934	NA	NA	NA	NA	NA
GTExv8.ALL.Adipose_Subcutaneous	ENSG00000182310.13	19	51693495	51693496	0.2354	rs10413815	2.77	rs2864922	0.054	6.55	-0.301	595	25	enet	0.084703	5.01e-13	-0.32245	0.747111	NA	NA	NA	NA	NA
GTExv8.ALL.Adipose_Subcutaneous	ENSG00000171049.8	19	51752025	51752026	0.0642	rs10413815	2.77	rs4802859	-0.00166	3.22	1.281	610	610	susie	0.003442	0.0836	0.53651	0.591608	NA	NA	NA	NA	NA
GTExv8.ALL.Adipose_Subcutaneous	ENSG00000187474.4	19	51795162	51795163	0.1204	rs10413815	2.77	rs7254413	0.0537	5.84	-2.206	605	605	susie	0.046602	8.87e-08	-2.01233	0.044185	0.004	0.949	0	0.005	0.043
GTExv8.ALL.Adipose_Subcutaneous	ENSG00000171051.8	19	51804109	51804110	0.1541	rs10413815	2.77	rs4802859	0.0702	-6.65	1.281	602	602	susie	0.071265	3.7e-11	-1.17495	0.240014	NA	NA	NA	NA	NA
GTExv8.ALL.Adipose_Subcutaneous	ENSG00000268316.1	19	51840944	51840945	0.0753	rs10413815	2.77	rs12610825	0.00861	-4.47	1.893	606	606	susie	0.016058	0.00129	-1.77975	0.075116	NA	NA	NA	NA	NA
GTExv8.ALL.Adipose_Subcutaneous	ENSG00000161551.14	19	51887975	51887976	0.1646	rs10413815	2.77	rs6509592	0.126	-9.24	-0.357	615	11	lasso	0.165036	1.03e-24	0.65522	0.512327	NA	NA	NA	NA	NA
GTExv8.ALL.Adipose_Subcutaneous	ENSG00000198093.10	19	51905039	51905040	0.1033	rs10413815	2.77	rs8102738	0.0549	-6.23	-0.975	610	9	enet	0.064968	2.73e-10	0.83323	0.404712	NA	NA	NA	NA	NA
GTExv8.ALL.Adipose_Subcutaneous	ENSG00000176024.17	19	51927146	51927147	0.1308	rs10413815	2.77	rs1549931	0.0823	7.35	-0.513	617	617	susie	0.080805	1.75e-12	-0.55789	0.576919	NA	NA	NA	NA	NA
GTExv8.ALL.Adipose_Subcutaneous	ENSG00000256087.6	19	52049005	52049006	0.1809	rs781129	-3.99	rs3752120	0.0917	-7.49	-0.966	574	32	enet	0.096315	1.17e-14	1.03277	0.301714	NA	NA	NA	NA	NA
GTExv8.ALL.Adipose_Subcutaneous	ENSG00000275055.1	19	52049507	52049508	0.1675	rs781129	-3.99	rs12462359	0.117	-8.65	-0.342	574	574	susie	0.125151	8.64e-19	0.31614	0.751897	NA	NA	NA	NA	NA
GTExv8.ALL.Adipose_Subcutaneous	ENSG00000260160.1	19	52063702	52063703	0.0998	rs781129	-3.99	rs17835716	0.0334	-5.29	-0.276	572	572	susie	0.024438	9.12e-05	0.50548	0.613219	NA	NA	NA	NA	NA
GTExv8.ALL.Adipose_Subcutaneous	ENSG00000197608.11	19	52095764	52095765	0.1523	rs781129	-3.99	rs7250212	0.0843	7.21	0.589	559	559	susie	0.084439	5.46e-13	0.46167	0.644316	NA	NA	NA	NA	NA
GTExv8.ALL.Adipose_Subcutaneous	ENSG00000105568.17	19	52190038	52190039	0.1796	rs781129	-3.99	rs13344984	0.0771	-6.85	-0.706	548	3	lasso	0.089269	1.15e-13	0.76516	0.444179	NA	NA	NA	NA	NA
GTExv8.ALL.Adipose_Subcutaneous	ENSG00000221923.8	19	52369916	52369917	0.6358	rs781129	-3.99	rs3170100	0.561	18.2	1.182	484	35	enet	0.579117	4.13e-111	1.2268	0.219898	NA	NA	NA	NA	NA
GTExv8.ALL.Adipose_Subcutaneous	ENSG00000269834.5	19	52397765	52397766	0.338	rs781129	-3.99	rs11672854	0.0721	-7.93	1.937	462	25	enet	0.198443	6.91e-30	-2.66341	0.007735	0	0.934	0	0.036	0.031
GTExv8.ALL.Adipose_Subcutaneous	ENSG00000167555.13	19	52397848	52397849	0.6113	rs781129	-3.99	rs2245620	0.412	-15.48	-0.471	462	462	susie	0.416136	6.91e-70	0.44638	0.655321	NA	NA	NA	NA	NA
GTExv8.ALL.Adipose_Subcutaneous	ENSG00000198633.10	19	52429186	52429187	0.5172	rs781129	-3.99	rs11672854	0.256	12.56	1.937	461	47	enet	0.339737	2.21e-54	1.13159	0.257807	NA	NA	NA	NA	NA
GTExv8.ALL.Adipose_Subcutaneous	ENSG00000258405.9	19	52453575	52453576	0.1539	rs781129	-3.99	rs1896644	0.105	8.54	0.048	453	453	susie	0.116995	1.31e-17	0.05756	0.954095	NA	NA	NA	NA	NA
GTExv8.ALL.Adipose_Subcutaneous	ENSG00000123870.10	19	52588504	52588505	0.1882	rs781129	-3.99	rs433377	0.0438	5.2	2.384	444	6	lasso	0.061266	8.81e-10	1.61456	0.106405	NA	NA	NA	NA	NA
GTExv8.ALL.Adipose_Subcutaneous	ENSG00000269825.1	19	52653283	52653284	0.193	rs781129	-3.99	rs3745104	0.0242	5.3	0.356	462	32	enet	0.096623	1.06e-14	0.70303	0.482036	NA	NA	NA	NA	NA
GTExv8.ALL.Adipose_Subcutaneous	ENSG00000167766.18	19	52690495	52690496	0.7679	rs781129	-3.99	rs7257138	0.48	16.71	0.661	458	31	enet	0.539195	1.06e-99	0.90142	0.367366	NA	NA	NA	NA	NA
GTExv8.ALL.Adipose_Subcutaneous	ENSG00000189190.9	19	52786790	52786791	0.5348	rs781129	-3.99	rs10404486	0.281	-12.88	0.33	469	469	susie	0.395618	1.56e-65	-0.13434	0.893132	NA	NA	NA	NA	NA
GTExv8.ALL.Adipose_Subcutaneous	ENSG00000198538.10	19	52821668	52821669	0.207	rs781129	-3.99	rs7257682	0.0476	6.41	-1.032	480	5	lasso	0.070419	4.84e-11	-0.1773	0.859272	NA	NA	NA	NA	NA
GTExv8.ALL.Adipose_Subcutaneous	ENSG00000204604.9	19	52857648	52857649	0.4538	rs781129	-3.99	rs13345475	0.198	-11.02	-0.027	465	54	enet	0.256589	2.07e-39	0.17737	0.859215	NA	NA	NA	NA	NA
GTExv8.ALL.Adipose_Subcutaneous	ENSG00000268225.2	19	52862865	52862866	0.2227	rs781129	-3.99	rs3810115	0.137	9.07	-0.311	464	6	lasso	0.138082	1.11e-20	-0.32504	0.74515	NA	NA	NA	NA	NA
GTExv8.ALL.Adipose_Subcutaneous	ENSG00000182986.12	19	52897683	52897684	0.768	rs781129	-3.99	rs3810115	0.387	15.08	-0.311	455	455	susie	0.547479	5.5e-102	-0.54522	0.585603	NA	NA	NA	NA	NA
GTExv8.ALL.Adipose_Subcutaneous	ENSG00000213793.5	19	52923480	52923481	0.1432	rs781129	-3.99	rs723864	0.0346	-5.55	-0.365	451	3	lasso	0.055166	6.03e-09	0.64138	0.521274	NA	NA	NA	NA	NA
GTExv8.ALL.Adipose_Subcutaneous	ENSG00000180257.13	19	52962910	52962911	0.1026	rs781129	-3.99	rs9304742	0.0438	5.29	1.415	453	20	enet	0.038195	1.23e-06	1.18363	0.23656	NA	NA	NA	NA	NA
GTExv8.ALL.Adipose_Subcutaneous	ENSG00000242779.6	19	53037897	53037898	0.1234	rs9676916	-3.89	rs11668097	0.00362	-4.29	-1.681	472	11	enet	0.032115	8.24e-06	1.43945	0.150023	NA	NA	NA	NA	NA
GTExv8.ALL.Adipose_Subcutaneous	ENSG00000170949.17	19	53103435	53103436	0.3439	rs2708751	3.21	rs329719	0.232	-11.67	-0.268	483	483	susie	0.264268	1.01e-40	0.02988	0.976162	NA	NA	NA	NA	NA
GTExv8.ALL.Adipose_Subcutaneous	ENSG00000170954.11	19	53133076	53133077	0.4383	rs2708751	3.21	rs2870444	0.13	-8.95	1.556	488	49	enet	0.274716	1.58e-42	-0.94681	0.343737	NA	NA	NA	NA	NA
GTExv8.ALL.Adipose_Subcutaneous	ENSG00000197937.12	19	53159059	53159060	0.1231	rs2708751	3.21	rs329705	0.0247	-4.74	-0.195	478	23	enet	0.035296	3.05e-06	0.12002	0.904468	NA	NA	NA	NA	NA
GTExv8.ALL.Adipose_Subcutaneous	ENSG00000197497.10	19	53193385	53193386	0.2828	rs2708751	3.21	rs11666426	0.128	8.73	0.894	471	5	lasso	0.150332	1.68e-22	1.17939	0.238245	NA	NA	NA	NA	NA
GTExv8.ALL.Adipose_Subcutaneous	ENSG00000269001.2	19	53197110	53197111	0.5878	rs2708751	3.21	rs4801965	0.375	-14.81	-0.1	474	474	susie	0.541492	2.49e-100	-0.95326	0.340459	NA	NA	NA	NA	NA
GTExv8.ALL.Adipose_Subcutaneous	ENSG00000269288.1	19	53240674	53240675	0.1131	rs2708751	3.21	rs16984664	0.0374	-5.84	-0.069	476	476	susie	0.037985	1.32e-06	-0.05632	0.955087	NA	NA	NA	NA	NA
GTExv8.ALL.Adipose_Subcutaneous	ENSG00000197928.10	19	53254897	53254898	0.2201	rs2708751	3.21	rs16984664	0.18	-10.32	-0.069	476	2	lasso	0.181906	2.66e-27	-0.02055	0.983606	NA	NA	NA	NA	NA
GTExv8.ALL.Adipose_Subcutaneous	ENSG00000203326.11	19	53365692	53365693	0.1884	rs2708751	3.21	rs7255193	0.0566	6.66	0.981	476	12	enet	0.100912	2.62e-15	1.17294	0.24082	NA	NA	NA	NA	NA
GTExv8.ALL.Adipose_Subcutaneous	ENSG00000196417.12	19	53389792	53389793	0.1669	rs2708751	3.21	rs4803113	0.00419	4.64	-1.1	479	34	enet	0.04919	3.94e-08	1.0832	0.278722	NA	NA	NA	NA	NA
GTExv8.ALL.Adipose_Subcutaneous	ENSG00000241015.2	19	53431983	53431984	0.6531	rs2708751	3.21	rs7246687	0.29	13.44	1.215	484	62	enet	0.539609	8.16e-100	2.06097	0.039306	0	0.936	0	0.007	0.058
GTExv8.ALL.Adipose_Subcutaneous	ENSG00000160336.14	19	53445000	53445001	0.323	rs2708751	3.21	rs4803113	0.0491	6.81	-1.1	486	53	enet	0.151803	1.02e-22	0.28135	0.778438	NA	NA	NA	NA	NA
GTExv8.ALL.Adipose_Subcutaneous	ENSG00000250731.1	19	53479349	53479350	0.4055	rs2708751	3.21	rs7246687	0.23	-11.64	1.215	483	39	enet	0.256156	2.45e-39	-0.29892	0.765001	NA	NA	NA	NA	NA
GTExv8.ALL.Adipose_Subcutaneous	ENSG00000213777.5	19	53503391	53503392	0.211	rs2708751	3.21	rs2617672	0.0564	5.91	3.01	481	29	enet	0.062549	5.87e-10	2.51178	0.012012	0.001	0.695	0	0.005	0.299
GTExv8.ALL.Adipose_Subcutaneous	ENSG00000274892.1	19	53512599	53512600	0.1123	rs2708751	3.21	rs2617676	0.0343	4.99	2.946	477	477	susie	0.038817	1.01e-06	2.93566	0.003328	0.092	0.697	0.001	0.005	0.206
GTExv8.ALL.Adipose_Subcutaneous	ENSG00000130844.16	19	53520980	53520981	0.068	rs2708751	3.21	rs17273120	0.00775	-4.05	1.355	481	481	susie	0.00801	0.0174	1.90312	0.057025	NA	NA	NA	NA	NA
GTExv8.ALL.Adipose_Subcutaneous	ENSG00000170909.13	19	54102691	54102692	0.2099	rs641738	-2.57	rs663569	0.0841	-7.01	0.184	455	455	susie	0.144315	1.33e-21	-0.8595	0.390064	NA	NA	NA	NA	NA
GTExv8.ALL.Adipose_Subcutaneous	ENSG00000170906.15	19	54102727	54102728	0.464	rs641738	-2.57	rs11556769	0.256	12.49	-1.704	455	25	enet	0.338131	4.47e-54	-2.33666	0.019457	0	0.972	0	0.005	0.023
GTExv8.ALL.Adipose_Subcutaneous	ENSG00000105619.13	19	54115408	54115409	0.1381	rs641738	-2.57	rs16985367	0.0786	-7.15	-1.457	445	445	susie	0.080231	2.11e-12	1.47716	0.139632	NA	NA	NA	NA	NA
GTExv8.ALL.Adipose_Subcutaneous	ENSG00000105618.13	19	54115675	54115676	0.0887	rs641738	-2.57	rs4806711	0.00782	-4.69	-0.513	445	25	enet	0.036127	2.35e-06	0.66791	0.504192	NA	NA	NA	NA	NA
GTExv8.ALL.Adipose_Subcutaneous	ENSG00000088038.17	19	54137727	54137728	0.0988	rs641738	-2.57	rs36655	0.0126	4.87	-0.568	447	447	susie	0.016164	0.00124	-0.73138	0.464544	NA	NA	NA	NA	NA
GTExv8.ALL.Adipose_Subcutaneous	ENSG00000167608.11	19	54173249	54173250	0.3606	rs17836409	-2.9	rs641738	0.252	-12.17	-2.57	469	33	enet	0.299786	5.71e-47	1.37183	0.170115	NA	NA	NA	NA	NA
GTExv8.ALL.Adipose_Subcutaneous	ENSG00000125505.16	19	54189881	54189882	0.1857	rs17836409	-2.9	rs36631	0.039	5.05	0.099	477	21	enet	0.035704	2.68e-06	-1.31247	0.189361	NA	NA	NA	NA	NA
GTExv8.ALL.Adipose_Subcutaneous	ENSG00000170892.10	19	54189937	54189938	0.2288	rs17836409	-2.9	rs4806499	0.0393	-5.76	0.839	477	477	susie	0.079862	2.37e-12	-1.45459	0.145782	NA	NA	NA	NA	NA
GTExv8.ALL.Adipose_Subcutaneous	ENSG00000170889.13	19	54200741	54200742	0.573	rs17836409	-2.9	rs17305311	0.291	-13.03	-1.202	481	39	enet	0.527747	1.3e-96	1.53431	0.124953	NA	NA	NA	NA	NA
GTExv8.ALL.Adipose_Subcutaneous	ENSG00000204577.11	19	54223505	54223506	0.1533	rs17836409	-2.9	rs2361797	0.0443	-5.94	0.389	486	10	enet	0.049993	3.06e-08	-0.13401	0.893398	NA	NA	NA	NA	NA
GTExv8.ALL.Adipose_Subcutaneous	ENSG00000235081.1	19	54229035	54229036	0.1846	rs17836409	-2.9	rs16985475	0.0283	5.91	0.553	484	29	enet	0.093884	2.58e-14	0.07678	0.938801	NA	NA	NA	NA	NA
GTExv8.ALL.Adipose_Subcutaneous	ENSG00000244482.10	19	54242790	54242791	0.1717	rs17836409	-2.9	rs4575638	0.0378	6.45	-1.263	482	21	enet	0.082129	1.15e-12	-0.84597	0.397569	NA	NA	NA	NA	NA
GTExv8.ALL.Adipose_Subcutaneous	ENSG00000131042.14	19	54281183	54281184	0.0992	rs17836409	-2.9	rs595872	0.0366	4.9	0.041	467	467	susie	0.030041	1.58e-05	-0.09282	0.92605	NA	NA	NA	NA	NA
GTExv8.ALL.Adipose_Subcutaneous	ENSG00000239961.2	19	54339149	54339150	0.1765	rs17836409	-2.9	rs13353326	0.0563	6.34	-0.451	444	444	susie	0.065657	2.19e-10	-0.38725	0.698569	NA	NA	NA	NA	NA
GTExv8.ALL.Adipose_Subcutaneous	ENSG00000167614.13	19	54415218	54415219	0.0963	rs17836409	-2.9	rs8109349	0.051	5.79	-0.487	442	442	susie	0.045947	1.09e-07	-0.48267	0.629331	NA	NA	NA	NA	NA
GTExv8.ALL.Adipose_Subcutaneous	ENSG00000267838.2	19	54439543	54439544	0.3739	rs17836409	-2.9	rs10425451	0.286	-12.93	-1.843	455	455	susie	0.320867	7.92e-51	2.0035	0.045124	0	0.972	0	0.006	0.022
GTExv8.ALL.Adipose_Subcutaneous	ENSG00000226696.5	19	54448885	54448886	0.1081	rs17836409	-2.9	rs10424856	0.0778	7.05	1.327	455	1	lasso	0.069569	6.34e-11	1.327	0.184509	NA	NA	NA	NA	NA
GTExv8.ALL.Adipose_Subcutaneous	ENSG00000167615.16	19	54449045	54449046	0.1462	rs17836409	-2.9	rs889148	0.171	10.2	2.106	455	4	lasso	0.172377	7.81e-26	1.95667	0.050386	NA	NA	NA	NA	NA
GTExv8.ALL.Adipose_Subcutaneous	ENSG00000275183.1	19	54463710	54463711	0.0828	rs17836409	-2.9	rs1035451	0.00873	4.53	1.474	453	14	enet	0.025129	7.34e-05	0.66176	0.508122	NA	NA	NA	NA	NA
GTExv8.ALL.Adipose_Subcutaneous	ENSG00000167617.2	19	54473263	54473264	0.0756	rs17836409	-2.9	rs10425451	0.0201	5.07	-1.843	453	453	susie	0.024549	8.8e-05	-1.88543	0.059372	NA	NA	NA	NA	NA
GTExv8.ALL.Adipose_Subcutaneous	ENSG00000239998.5	19	54572919	54572920	0.1974	rs17836409	-2.9	rs8106636	0.135	-9.84	1.463	484	7	enet	0.141766	3.16e-21	-1.15862	0.246609	NA	NA	NA	NA	NA
GTExv8.ALL.Adipose_Subcutaneous	ENSG00000104974.11	19	54593581	54593582	0.0751	rs17836409	-2.9	rs16985743	0.00272	-4.68	1.274	491	491	susie	0.004048	0.0674	-1.45311	0.146192	NA	NA	NA	NA	NA
GTExv8.ALL.Adipose_Subcutaneous	ENSG00000186818.12	19	54643888	54643889	0.1281	rs17836409	-2.9	rs6509859	0.0432	5.24	-0.956	476	3	lasso	0.041802	3.99e-07	-1.02876	0.303591	NA	NA	NA	NA	NA
GTExv8.ALL.Adipose_Subcutaneous	ENSG00000221957.8	19	54832675	54832676	0.3918	rs17836409	-2.9	rs11665986	0.153	9.59	-1.294	488	488	susie	0.254002	5.69e-39	-1.27038	0.203949	NA	NA	NA	NA	NA
GTExv8.ALL.Adipose_Subcutaneous	ENSG00000022556.15	19	54953129	54953130	0.2927	rs17836409	-2.9	rs12981732	0.124	8.84	-0.162	479	479	susie	0.201426	2.33e-30	0.67803	0.49775	NA	NA	NA	NA	NA
GTExv8.ALL.Adipose_Subcutaneous	ENSG00000267265.5	19	55006192	55006193	0.2318	rs17836409	-2.9	rs6509916	0.154	9.73	-0.775	472	51	enet	0.173516	5.22e-26	-0.13976	0.888849	NA	NA	NA	NA	NA
GTExv8.ALL.Adipose_Subcutaneous	ENSG00000088053.11	19	55038263	55038264	0.1052	rs17836409	-2.9	rs1654431	0.0574	-6.03	0.496	460	460	susie	0.056904	3.49e-09	-0.41819	0.675809	NA	NA	NA	NA	NA
GTExv8.ALL.Adipose_Subcutaneous	ENSG00000160439.15	19	55071290	55071291	0.4988	rs17836409	-2.9	rs6509916	0.361	14.54	-0.775	456	44	enet	0.468264	1.14e-81	-0.46979	0.638508	NA	NA	NA	NA	NA
GTExv8.ALL.Adipose_Subcutaneous	ENSG00000131037.14	19	55072019	55072020	0.0819	rs17836409	-2.9	rs2532060	0.0109	-4.55	1.119	456	14	enet	0.018576	0.000578	-1.35052	0.176848	NA	NA	NA	NA	NA
GTExv8.ALL.Adipose_Subcutaneous	ENSG00000167646.13	19	55166721	55166722	0.2958	rs17836409	-2.9	rs6509933	0.157	10.26	0.627	457	8	lasso	0.19094	1.04e-28	0.6299	0.52876	NA	NA	NA	NA	NA
GTExv8.ALL.Adipose_Subcutaneous	ENSG00000180089.5	19	55229263	55229264	0.1778	rs10410404	2.39	rs3745919	0.146	-9.3	0.467	442	3	lasso	0.146129	7.13e-22	-0.29796	0.765732	NA	NA	NA	NA	NA
GTExv8.ALL.Adipose_Subcutaneous	ENSG00000105063.18	19	55258994	55258995	0.0893	rs10410404	2.39	rs10419308	0.00253	-4.82	-0.275	457	25	enet	0.022084	0.000191	0.27129	0.786166	NA	NA	NA	NA	NA
GTExv8.ALL.Adipose_Subcutaneous	ENSG00000108107.14	19	55385344	55385345	0.344	rs16986572	3.25	rs17700376	0.237	-11.79	0.94	555	555	susie	0.242683	4.55e-37	-0.98037	0.326902	NA	NA	NA	NA	NA
GTExv8.ALL.Adipose_Subcutaneous	ENSG00000090971.4	19	55485003	55485004	0.1096	rs16986572	3.28	rs7254234	0.0166	-3.73	-0.948	583	583	susie	0.01332	0.00309	0.59936	0.548936	NA	NA	NA	NA	NA
GTExv8.ALL.Adipose_Subcutaneous	ENSG00000179954.15	19	55488403	55488404	0.2338	rs16986572	3.32	rs4801305	0.108	8	-1.613	586	586	susie	0.173153	5.94e-26	-0.73784	0.460614	NA	NA	NA	NA	NA
GTExv8.ALL.Adipose_Subcutaneous	ENSG00000218891.4	19	55580844	55580845	0.0828	rs16986572	3.96	rs12610510	-0.00019	4.29	0.427	570	3	lasso	0.001337	0.183	0.37816	0.705315	NA	NA	NA	NA	NA
GTExv8.ALL.Adipose_Subcutaneous	ENSG00000213015.8	19	55635015	55635016	0.0892	rs16986572	3.92	rs889092	0.0549	5.88	1.308	581	581	susie	0.046548	9.02e-08	1.39922	0.161747	NA	NA	NA	NA	NA
GTExv8.ALL.Adipose_Subcutaneous	ENSG00000267454.5	19	56393655	56393656	0.3104	rs4801351	-2.87	rs9636161	0.306	-13.46	-1.565	525	19	enet	0.361814	1.13e-58	1.37437	0.169327	NA	NA	NA	NA	NA
GTExv8.ALL.Adipose_Subcutaneous	ENSG00000198046.11	19	56477117	56477118	0.227	rs4801351	-2.87	rs10412218	0.0748	-7.87	-1.19	501	20	enet	0.169443	2.19e-25	-0.32426	0.745743	NA	NA	NA	NA	NA
GTExv8.ALL.Adipose_Subcutaneous	ENSG00000166770.10	19	56477249	56477250	0.1829	rs4801351	-2.87	rs1542038	0.0506	-6.55	1.349	501	19	enet	0.104927	7.03e-16	-0.3559	0.721912	NA	NA	NA	NA	NA
GTExv8.ALL.Adipose_Subcutaneous	ENSG00000196263.7	19	56507842	56507843	0.1897	rs4801351	-2.87	rs17207495	0.0726	-7.28	-0.53	497	7	lasso	0.115746	1.98e-17	-0.55767	0.577072	NA	NA	NA	NA	NA
GTExv8.ALL.Adipose_Subcutaneous	ENSG00000196867.7	19	56538947	56538948	0.2208	rs4801351	-2.87	rs3813141	0.174	10.37	1.355	487	7	lasso	0.179819	5.6e-27	1.18618	0.235553	NA	NA	NA	NA	NA
GTExv8.ALL.Adipose_Subcutaneous	ENSG00000269696.1	19	56567410	56567411	0.1778	rs4801351	-2.87	rs12978999	0.109	8.09	1.236	487	12	enet	0.122472	2.12e-18	1.25339	0.210064	NA	NA	NA	NA	NA
GTExv8.ALL.Adipose_Subcutaneous	ENSG00000197016.11	19	56567510	56567511	0.2391	rs4801351	-2.87	rs4801341	0.105	8.16	0.189	487	38	enet	0.133324	5.54e-20	0.04529	0.963876	NA	NA	NA	NA	NA
GTExv8.ALL.Adipose_Subcutaneous	ENSG00000197951.8	19	56595263	56595264	0.2401	rs4801351	-2.87	rs10412218	0.0918	-7.37	-1.19	490	29	enet	0.115659	2.04e-17	1.0606	0.288872	NA	NA	NA	NA	NA
GTExv8.ALL.Adipose_Subcutaneous	ENSG00000127903.13	19	56671782	56671783	0.1847	rs4801351	-2.87	rs11881089	0.0884	7.26	0.451	492	492	susie	0.103325	1.19e-15	1.01801	0.308675	NA	NA	NA	NA	NA
GTExv8.ALL.Adipose_Subcutaneous	ENSG00000198300.12	19	56833762	56833763	0.125	rs4801351	-2.87	rs10401139	0.00273	3.98	-0.108	493	32	enet	0.029774	1.71e-05	1.63437	0.102181	NA	NA	NA	NA	NA
GTExv8.ALL.Adipose_Subcutaneous	ENSG00000268379.1	19	57175232	57175233	0.3191	rs12460323	2.78	rs8106506	0.172	10.02	0.136	504	504	susie	0.162204	2.76e-24	0.10773	0.914206	NA	NA	NA	NA	NA
GTExv8.ALL.Adipose_Subcutaneous	ENSG00000083844.10	19	57191499	57191500	0.088	rs12460323	2.78	rs4801203	0.0187	-4.91	-0.688	503	9	enet	0.036824	1.89e-06	-1.02652	0.304645	NA	NA	NA	NA	NA
GTExv8.ALL.Adipose_Subcutaneous	ENSG00000105146.12	19	57230801	57230802	0.2741	rs12460323	2.78	rs4141255	0.127	8.75	0.465	502	502	susie	0.130496	1.44e-19	0.41416	0.678755	NA	NA	NA	NA	NA
GTExv8.ALL.Adipose_Subcutaneous	ENSG00000267871.5	19	57280333	57280334	0.0812	rs2158013	2.88	rs10412975	-0.00114	-3.45	-0.358	500	500	susie	0.008565	0.0145	1.10964	0.267155	NA	NA	NA	NA	NA
GTExv8.ALL.Adipose_Subcutaneous	ENSG00000131845.14	19	57351359	57351360	0.225	rs2158013	2.88	rs862703	0.191	-10.79	1.48	502	502	susie	0.214946	1.61e-32	-1.44648	0.148043	NA	NA	NA	NA	NA
GTExv8.ALL.Adipose_Subcutaneous	ENSG00000268678.1	19	57352011	57352012	0.1053	rs2158013	2.88	rs862703	0.0926	-7.46	1.48	502	4	lasso	0.096038	1.28e-14	-1.42822	0.153229	NA	NA	NA	NA	NA
GTExv8.ALL.Adipose_Subcutaneous	ENSG00000152433.14	19	57363476	57363477	0.132	rs2158013	2.88	rs3746226	0.0402	5.48	0.902	500	500	susie	0.039201	8.99e-07	1.18302	0.236801	NA	NA	NA	NA	NA
GTExv8.ALL.Adipose_Subcutaneous	ENSG00000256060.2	19	57363703	57363704	0.0761	rs2158013	2.88	rs862710	0.0247	5.08	1.541	500	500	susie	0.022724	0.000156	1.49272	0.13551	NA	NA	NA	NA	NA
GTExv8.ALL.Adipose_Subcutaneous	ENSG00000186230.6	19	57435328	57435329	0.3658	rs2158013	2.88	rs11665675	0.285	-12.93	1.32	487	18	enet	0.299174	7.36e-47	-1.19058	0.23382	NA	NA	NA	NA	NA
GTExv8.ALL.Adipose_Subcutaneous	ENSG00000276449.1	19	57449688	57449689	0.2595	rs2158013	2.88	rs11665675	0.184	10.43	1.32	486	9	enet	0.187177	4.04e-28	1.56652	0.117228	NA	NA	NA	NA	NA
GTExv8.ALL.Adipose_Subcutaneous	ENSG00000178201.4	19	57457141	57457142	0.092	rs2158013	2.88	rs886336	0.0352	-6.23	0.097	485	13	enet	0.073622	1.74e-11	-0.03024	0.975873	NA	NA	NA	NA	NA
GTExv8.ALL.Adipose_Subcutaneous	ENSG00000197128.11	19	57477569	57477570	0.2609	rs2158013	2.88	rs7249882	0.182	10.48	0.797	483	38	enet	0.214042	2.25e-32	0.53888	0.58997	NA	NA	NA	NA	NA
GTExv8.ALL.Adipose_Subcutaneous	ENSG00000105136.20	19	57487710	57487711	0.2656	rs2158013	2.88	rs6510084	0.193	11.56	-0.883	486	51	enet	0.299681	5.97e-47	-0.61013	0.541777	NA	NA	NA	NA	NA
GTExv8.ALL.Adipose_Subcutaneous	ENSG00000152439.12	19	57499914	57499915	0.1235	rs2158013	2.88	rs6510082	0.0522	-6.58	-1.041	485	20	enet	0.073258	1.96e-11	1.08078	0.279793	NA	NA	NA	NA	NA
GTExv8.ALL.Adipose_Subcutaneous	ENSG00000251369.8	19	57559862	57559863	0.3932	rs2158013	2.88	rs3746222	0.18	10.29	-0.882	487	8	lasso	0.183582	1.46e-27	-0.71407	0.475182	NA	NA	NA	NA	NA
GTExv8.ALL.Adipose_Subcutaneous	ENSG00000171649.11	19	57578455	57578456	0.1243	rs2158013	2.88	rs10405036	0.103	-7.82	-0.016	476	5	lasso	0.110398	1.16e-16	-0.181	0.856368	NA	NA	NA	NA	NA
GTExv8.ALL.Adipose_Subcutaneous	ENSG00000121417.13	19	57630394	57630395	0.2822	rs2158013	2.88	rs3746221	0.278	12.96	0.883	485	18	enet	0.287447	9.16e-45	0.70238	0.482441	NA	NA	NA	NA	NA
GTExv8.ALL.Adipose_Subcutaneous	ENSG00000083828.15	19	57769654	57769655	0.2716	rs2158013	2.88	rs9304805	0.131	9.64	-1.987	480	480	susie	0.250664	2.09e-38	-1.95586	0.050482	NA	NA	NA	NA	NA
GTExv8.ALL.Adipose_Subcutaneous	ENSG00000269343.6	19	57819939	57819940	0.0983	rs2158013	2.88	rs6510108	0.00669	-4.46	0.633	483	31	enet	0.035551	2.81e-06	0.41546	0.677803	NA	NA	NA	NA	NA
GTExv8.ALL.Adipose_Subcutaneous	ENSG00000198466.11	19	57853775	57853776	0.3565	rs2158013	2.88	rs10424027	0.131	-8.98	-2.361	471	471	susie	0.201272	2.46e-30	1.23955	0.215141	NA	NA	NA	NA	NA
GTExv8.ALL.Adipose_Subcutaneous	ENSG00000269867.1	19	57867883	57867884	0.2677	rs2158013	2.88	rs1047128	0.114	8.53	-0.593	463	37	enet	0.13969	6.41e-21	-0.20633	0.836536	NA	NA	NA	NA	NA
GTExv8.ALL.Adipose_Subcutaneous	ENSG00000270804.1	19	57868172	57868173	0.2902	rs2158013	2.88	rs1047128	0.124	8.63	-0.593	463	463	susie	0.125875	6.78e-19	-0.44417	0.65692	NA	NA	NA	NA	NA
GTExv8.ALL.Adipose_Subcutaneous	ENSG00000204514.9	19	57889073	57889074	0.0867	rs2158013	2.88	rs3745123	0.0413	-5.25	-1.382	468	468	susie	0.03729	1.63e-06	1.11146	0.266373	NA	NA	NA	NA	NA
GTExv8.ALL.Adipose_Subcutaneous	ENSG00000173480.10	19	57916609	57916610	0.0958	rs2158013	2.88	rs1047128	0.101	7.81	-0.593	468	468	susie	0.101849	1.93e-15	-0.65689	0.511254	NA	NA	NA	NA	NA
GTExv8.ALL.Adipose_Subcutaneous	ENSG00000177025.3	19	57974533	57974534	0.1031	rs2158013	2.88	rs10418974	0.0093	4.83	-1.25	455	455	susie	0.015743	0.00142	-1.42469	0.154246	NA	NA	NA	NA	NA
GTExv8.ALL.Adipose_Subcutaneous	ENSG00000176593.7	19	58002060	58002061	0.4936	rs2158013	2.88	rs1014767	0.231	12.1	-0.717	448	36	enet	0.302757	1.66e-47	-0.84238	0.399576	NA	NA	NA	NA	NA
GTExv8.ALL.Adipose_Subcutaneous	ENSG00000176293.19	19	58059238	58059239	0.3001	rs2158013	2.88	rs8104122	0.0784	7.59	-0.275	447	447	susie	0.117183	1.23e-17	-0.10222	0.918586	NA	NA	NA	NA	NA
GTExv8.ALL.Adipose_Subcutaneous	ENSG00000121413.12	19	58118426	58118427	0.125	rs2158013	2.88	rs1529329	0.0353	5.93	0.666	434	25	enet	0.071657	3.26e-11	-0.10308	0.917897	NA	NA	NA	NA	NA
GTExv8.ALL.Adipose_Subcutaneous	ENSG00000181894.14	19	58155109	58155110	0.0773	rs2158013	2.88	rs159680	0.00748	4.5	-0.91	406	13	enet	0.043259	2.53e-07	-1.37355	0.169581	NA	NA	NA	NA	NA
GTExv8.ALL.Adipose_Subcutaneous	ENSG00000198131.13	19	58228593	58228594	0.0857	rs2158013	2.88	rs260461	0.0162	5.26	-1.36	365	14	enet	0.038532	1.11e-06	-1.02952	0.303233	NA	NA	NA	NA	NA
GTExv8.ALL.Adipose_Subcutaneous	ENSG00000268516.2	19	58278807	58278808	0.2196	rs2158013	2.88	rs260468	0.1	8.69	-0.457	348	7	lasso	0.112753	5.34e-17	-0.18598	0.852462	NA	NA	NA	NA	NA
GTExv8.ALL.Adipose_Subcutaneous	ENSG00000278129.1	19	58278950	58278951	0.1687	rs2158013	2.88	rs11672773	0.142	9.53	0.763	348	7	lasso	0.155613	2.72e-23	0.66372	0.506869	NA	NA	NA	NA	NA
GTExv8.ALL.Adipose_Subcutaneous	ENSG00000142396.10	19	58305318	58305319	0.1561	rs10424027	-2.36	rs7359922	0.0736	6.79	-0.088	339	21	enet	0.073616	1.75e-11	-0.57452	0.565614	NA	NA	NA	NA	NA
GTExv8.ALL.Adipose_Subcutaneous	ENSG00000283103.1	19	58326932	58326933	0.1624	rs10424027	-2.36	rs3848524	0.0614	-6.31	0.941	332	3	lasso	0.066795	1.53e-10	-0.66241	0.507711	NA	NA	NA	NA	NA
GTExv8.ALL.Adipose_Subcutaneous	ENSG00000268895.5	19	58347750	58347751	0.1839	rs260438	-2.36	rs1265957	0.0628	-6.18	-0.38	323	23	enet	0.094968	1.81e-14	0.281	0.778711	NA	NA	NA	NA	NA
GTExv8.ALL.Adipose_Subcutaneous	ENSG00000279611.1	19	58350794	58350795	0.0433	rs260438	-2.36	rs12459668	0.00148	-3.95	-0.514	323	13	enet	0.012564	0.00394	1.06702	0.285963	NA	NA	NA	NA	NA
GTExv8.ALL.Adipose_Subcutaneous	ENSG00000121410.11	19	58353498	58353499	0.1161	rs260438	-2.36	rs1265957	0.0392	-5.77	-0.38	323	323	susie	0.044867	1.53e-07	0.42861	0.668209	NA	NA	NA	NA	NA
GTExv8.ALL.Adipose_Subcutaneous	ENSG00000268049.1	19	58358689	58358690	0.0882	rs260438	-2.36	rs16988665	0.00782	-4.76	-0.227	323	23	enet	0.035476	2.88e-06	0.65924	0.50974	NA	NA	NA	NA	NA
GTExv8.ALL.Adipose_Subcutaneous	ENSG00000269054.1	19	58362584	58362585	0.185	rs260438	-2.36	rs12459668	0.0921	7.37	-0.514	323	323	susie	0.110267	1.21e-16	-1.40138	0.161101	NA	NA	NA	NA	NA
GTExv8.ALL.Adipose_Subcutaneous	ENSG00000174586.10	19	58362847	58362848	0.1332	rs260438	-2.36	rs3830	0.0734	6.68	1.001	323	323	susie	0.116494	1.55e-17	1.10578	0.268821	NA	NA	NA	NA	NA
GTExv8.ALL.Adipose_Subcutaneous	ENSG00000152475.6	19	58381059	58381060	0.1292	rs260438	-2.36	rs12459668	0.0455	6.09	-0.514	315	315	susie	0.071034	3.98e-11	-0.20958	0.833997	NA	NA	NA	NA	NA
GTExv8.ALL.Adipose_Subcutaneous	ENSG00000083845.8	19	58386399	58386400	0.2799	rs260438	-2.36	rs731835	0.218	-11.34	1.154	314	2	lasso	0.227237	1.63e-34	-0.76991	0.441352	NA	NA	NA	NA	NA
GTExv8.ALL.Adipose_Subcutaneous	ENSG00000171574.17	19	58401503	58401504	0.3292	rs260438	-2.36	rs11671591	0.362	-14.65	0.805	311	8	lasso	0.363561	5.11e-59	-0.79011	0.429463	NA	NA	NA	NA	NA
GTExv8.ALL.Adipose_Subcutaneous	ENSG00000232098.3	19	58408483	58408484	0.1138	rs260438	-2.36	rs3764535	0.045	5.42	0.257	310	11	enet	0.050446	2.66e-08	-0.20168	0.840164	NA	NA	NA	NA	NA
GTExv8.ALL.Adipose_Subcutaneous	ENSG00000268912.1	19	58431147	58431148	0.0652	rs260438	-2.36	rs7259841	0.06	6.43	-0.534	301	301	susie	0.06361	4.2e-10	-0.45638	0.64812	NA	NA	NA	NA	NA
GTExv8.ALL.Adipose_Subcutaneous	ENSG00000131849.11	19	58440221	58440222	0.2976	rs260438	-2.36	rs3764533	0.281	-12.96	0.267	299	299	susie	0.331269	8.94e-53	-0.73907	0.459862	NA	NA	NA	NA	NA
GTExv8.ALL.Adipose_Subcutaneous	ENSG00000269473.1	19	58440447	58440448	0.0902	rs260438	-2.36	rs3764533	0.062	6.91	0.267	299	299	susie	0.072618	2.4e-11	0.49699	0.619193	NA	NA	NA	NA	NA
GTExv8.ALL.Adipose_Subcutaneous	ENSG00000083838.15	19	58475763	58475764	0.0363	rs260438	-2.36	rs35631681	0.0306	-5.12	0.933	279	279	susie	0.02899	2.19e-05	-0.96485	0.334622	NA	NA	NA	NA	NA
GTExv8.ALL.Adipose_Subcutaneous	ENSG00000130724.8	19	58555123	58555124	0.0418	rs260438	-2.36	rs893185	0.0109	4.33	0.53	245	10	enet	0.018102	0.000672	0.32668	0.74391	NA	NA	NA	NA	NA
GTExv8.ALL.Adipose_Subcutaneous	ENSG00000213753.10	19	58575444	58575445	0.1462	rs260438	-2.36	rs8106379	0.0582	6.03	-0.519	233	5	lasso	0.061545	8.06e-10	-0.91873	0.358234	NA	NA	NA	NA	NA
GTExv8.ALL.Adipose_Subcutaneous	ENSG00000143727.15	2	264000	264000	0.0465	rs6548221	-2.727	rs11553746	0.02	-4.72	1.919	368	368	susie	0.027	4.13e-05	-1.9549	0.050595	NA	NA	NA	NA	NA
GTExv8.ALL.Adipose_Subcutaneous	ENSG00000035115.21	2	266000	266000	0.3166	rs6548221	-2.727	rs2290911	0.102	8.26	1.967	368	51	enet	0.203	1.26e-30	2.48704	0.012881	0	0.958	0	0.007	0.036
GTExv8.ALL.Adipose_Subcutaneous	ENSG00000189292.15	2	289000	289000	0.043	rs6548221	-2.727	rs939583	0.00874	4.09	2.291	385	385	susie	0.0101	0.00866	2.23276	0.025565	0.541	0.423	0.004	0.003	0.029
GTExv8.ALL.Adipose_Subcutaneous	ENSG00000151353.14	2	677000	677000	0.406	rs6548221	-2.727	rs2867137	0.243	11.97	0.576	489	16	enet	0.265	8.98e-41	0.848918	0.395927	NA	NA	NA	NA	NA
GTExv8.ALL.Adipose_Subcutaneous	ENSG00000233296.1	2	677000	677000	0.2133	rs6548221	-2.727	rs2867137	0.139	9.27	0.576	489	489	susie	0.143	1.86e-21	0.683713	0.494157	NA	NA	NA	NA	NA
GTExv8.ALL.Adipose_Subcutaneous	ENSG00000235688.2	2	950000	950000	0.2267	rs2867113	2.641	rs4971437	0.106	-8.17	0.117	499	499	susie	0.148	3.99e-22	-0.128602	0.897672	NA	NA	NA	NA	NA
GTExv8.ALL.Adipose_Subcutaneous	ENSG00000172554.11	2	951000	951000	0.2822	rs2867113	2.641	rs4971437	0.199	-11.09	0.117	498	34	enet	0.24	1.42e-36	-0.273161	0.78473	NA	NA	NA	NA	NA
GTExv8.ALL.Adipose_Subcutaneous	ENSG00000236665.1	2	1160000	1160000	0.0566	rs13391992	-2.716	rs4312525	0.0286	4.26	0.162	463	6	lasso	0.0199	0.000383	0.470737	0.637828	NA	NA	NA	NA	NA
GTExv8.ALL.Adipose_Subcutaneous	ENSG00000115705.20	2	1370000	1370000	0.1959	rs13391992	-2.716	rs2276704	0.0338	-6.43	0.1	466	466	susie	0.0997	3.9e-15	-0.42355	0.671894	NA	NA	NA	NA	NA
GTExv8.ALL.Adipose_Subcutaneous	ENSG00000283766.1	2	1550000	1550000	0.0838	rs13391992	-2.716	rs28915689	0.0433	5.22	0.998	485	485	susie	0.0476	6.53e-08	0.812098	0.416735	NA	NA	NA	NA	NA
GTExv8.ALL.Adipose_Subcutaneous	ENSG00000130508.10	2	1740000	1740000	0.2031	rs13391992	-2.716	rs1013256	0.158	9.68	1.035	492	4	lasso	0.158	1.19e-23	1.03078	0.302646	NA	NA	NA	NA	NA
GTExv8.ALL.Adipose_Subcutaneous	ENSG00000032389.12	2	3380000	3380000	0.0929	rs4583476	-2.545	rs2694103	0.0051	3.96	0.111	592	49	enet	0.00233	0.125	-0.507453	0.611837	NA	NA	NA	NA	NA
GTExv8.ALL.Adipose_Subcutaneous	ENSG00000171853.15	2	3380000	3380000	0.1795	rs4583476	-2.545	rs2324567	0.147	-9.77	-0.605	592	592	susie	0.15	1.91e-22	0.682775	0.494749	NA	NA	NA	NA	NA
GTExv8.ALL.Adipose_Subcutaneous	ENSG00000225234.1	2	3480000	3480000	0.3345	rs4583476	-2.545	rs6767	0.287	-13.12	1.581	571	13	enet	0.296	2.28e-46	-1.79436	0.072756	NA	NA	NA	NA	NA
GTExv8.ALL.Adipose_Subcutaneous	ENSG00000182551.13	2	3520000	3520000	0.1337	rs4583476	-2.545	rs9750132	0.0629	6.47	0.867	565	565	susie	0.0667	1.6e-10	1.02333	0.306153	NA	NA	NA	NA	NA
GTExv8.ALL.Adipose_Subcutaneous	ENSG00000234171.2	2	3560000	3560000	0.6642	rs4583476	-2.545	rs4583476	0.54	-17.72	-2.545	570	570	susie	0.546	1.48e-101	2.60764	0.009117	0	0.883	0	0.004	0.113
GTExv8.ALL.Adipose_Subcutaneous	ENSG00000118004.17	2	3590000	3590000	0.0783	rs4583476	-2.545	rs4850068	0.0587	5.94	0.215	572	572	susie	0.0548	6.79e-09	0.305577	0.759927	NA	NA	NA	NA	NA
GTExv8.ALL.Adipose_Subcutaneous	ENSG00000205837.7	2	6770000	6770000	0.4634	rs17650774	-2.853	rs10495545	0.119	9.87	1.4	618	30	enet	0.272	3.97e-42	0.896727	0.369865	NA	NA	NA	NA	NA
GTExv8.ALL.Adipose_Subcutaneous	ENSG00000225964.5	2	6840000	6840000	0.3137	rs17650774	-2.853	rs10495545	0.201	10.92	1.4	609	2	lasso	0.216	1.25e-32	1.03428	0.301006	NA	NA	NA	NA	NA
GTExv8.ALL.Adipose_Subcutaneous	ENSG00000271947.1	2	6910000	6910000	0.1236	rs17650774	-2.853	rs10153810	0.113	8.37	-1.411	605	18	enet	0.116	1.75e-17	-1.4706	0.1414	NA	NA	NA	NA	NA
GTExv8.ALL.Adipose_Subcutaneous	ENSG00000151692.14	2	6920000	6920000	0.1628	rs17650774	-2.853	rs454999	0.116	8.75	-0.291	594	2	lasso	0.108	2.25e-16	-0.328024	0.742894	NA	NA	NA	NA	NA
GTExv8.ALL.Adipose_Subcutaneous	ENSG00000272002.1	2	7260000	7260000	0.0683	rs17650774	-2.853	rs17668045	0.00405	3.85	-1.042	521	3	lasso	0.00676	0.0265	-0.85352	0.393371	NA	NA	NA	NA	NA
GTExv8.ALL.Adipose_Subcutaneous	ENSG00000229727.6	2	7420000	7420000	0.1641	rs6732885	2.426	rs11694815	0.0991	-8.13	-0.67	535	10	enet	0.104	9.74e-16	0.690612	0.489809	NA	NA	NA	NA	NA
GTExv8.ALL.Adipose_Subcutaneous	ENSG00000151693.9	2	9210000	9210000	0.0926	rs13008591	2.594	rs3811594	0.0447	5.34	-0.438	372	372	susie	0.0426	3.12e-07	-0.808401	0.41886	NA	NA	NA	NA	NA
GTExv8.ALL.Adipose_Subcutaneous	ENSG00000119203.13	2	9420000	9420000	0.1932	rs4668600	2.362	rs10209595	0.0618	-7.21	-0.85	429	10	lasso	0.109	1.94e-16	0.864284	0.387432	NA	NA	NA	NA	NA
GTExv8.ALL.Adipose_Subcutaneous	ENSG00000239300.5	2	9510000	9510000	0.0434	rs4668600	2.362	rs6745500	0.0167	-4.57	0.91	460	460	susie	0.0279	3.13e-05	-0.832508	0.405122	NA	NA	NA	NA	NA
GTExv8.ALL.Adipose_Subcutaneous	ENSG00000151694.12	2	9560000	9560000	0.0499	rs4668600	2.362	rs6745500	0.0504	-5.6	0.91	472	472	susie	0.0471	7.58e-08	-0.883152	0.377154	NA	NA	NA	NA	NA
GTExv8.ALL.Adipose_Subcutaneous	ENSG00000243491.1	2	9770000	9770000	0.1379	rs2952791	-2.254	rs2357266	0.0487	6.3	0.378	487	5	enet	0.0691	7.32e-11	0.523977	0.600295	NA	NA	NA	NA	NA
GTExv8.ALL.Adipose_Subcutaneous	ENSG00000115750.16	2	9840000	9840000	0.4657	rs1003651	2.301	rs2245344	0.387	-15.13	-0.183	488	25	enet	0.418	2.96e-70	0.506532	0.612483	NA	NA	NA	NA	NA
GTExv8.ALL.Adipose_Subcutaneous	ENSG00000269973.1	2	9940000	9940000	0.4776	rs1003651	2.301	rs2245344	0.342	-14.15	-0.183	534	40	enet	0.379	4.08e-62	0.069668	0.944458	NA	NA	NA	NA	NA
GTExv8.ALL.Adipose_Subcutaneous	ENSG00000134317.17	2	9950000	9950000	0.0845	rs1003651	2.301	rs12611894	0.0312	5.14	1.244	540	540	susie	0.0301	1.53e-05	1.25357	0.21	NA	NA	NA	NA	NA
GTExv8.ALL.Adipose_Subcutaneous	ENSG00000260077.1	2	10000000	10000000	0.2772	rs1003651	2.301	rs4444493	0.0562	6.04	1.325	576	576	susie	0.0943	2.23e-14	1.43601	0.151	NA	NA	NA	NA	NA
GTExv8.ALL.Adipose_Subcutaneous	ENSG00000115761.15	2	10700000	10700000	0.073	rs4669677	3.251	rs11683786	-0.000721	3.25	1.54	611	2	lasso	0.000744	0.232	1.1613	0.245521	NA	NA	NA	NA	NA
GTExv8.ALL.Adipose_Subcutaneous	ENSG00000243819.4	2	10700000	10700000	0.1796	rs4669677	3.251	rs6732429	0.0697	7.22	-0.845	612	7	lasso	0.127	5e-19	-0.399582	0.689465	NA	NA	NA	NA	NA
GTExv8.ALL.Adipose_Subcutaneous	ENSG00000143882.10	2	10700000	10700000	0.0981	rs4669677	3.251	rs4807	0.00297	-3.49	0.304	607	607	susie	0.00337	0.0859	0.517474	0.604826	NA	NA	NA	NA	NA
GTExv8.ALL.Adipose_Subcutaneous	ENSG00000272275.1	2	10800000	10800000	0.2135	rs4669677	3.251	rs1198849	0.119	-9.08	0.059	580	11	enet	0.137	1.69e-20	0.093991	0.925117	NA	NA	NA	NA	NA
GTExv8.ALL.Adipose_Subcutaneous	ENSG00000196208.13	2	11500000	11500000	0.0619	rs4669677	3.251	rs7584842	-0.00171	3.12	0.57	457	457	susie	0.00959	0.0103	0.610393	0.541602	NA	NA	NA	NA	NA
GTExv8.ALL.Adipose_Subcutaneous	ENSG00000134324.11	2	11700000	11700000	0.1838	rs7598299	-2.271	rs3795974	0.135	-9.09	0.843	504	504	susie	0.133	6.95e-20	-0.845858	0.397632	NA	NA	NA	NA	NA
GTExv8.ALL.Adipose_Subcutaneous	ENSG00000071575.11	2	12700000	12700000	0.0891	rs16859545	-2.929	rs2059428	0.0584	6.06	1.627	456	5	lasso	0.0534	1.05e-08	1.54429	0.122517	NA	NA	NA	NA	NA
GTExv8.ALL.Adipose_Subcutaneous	ENSG00000151779.12	2	15600000	15600000	0.0506	rs1346874	-3.19	rs10929352	0.0155	3.98	0.319	482	482	susie	0.0261	5.35e-05	1.75632	0.079035	NA	NA	NA	NA	NA
GTExv8.ALL.Adipose_Subcutaneous	ENSG00000079785.14	2	15600000	15600000	0.2758	rs1346874	-3.063	rs807616	0.137	9.67	-0.084	481	37	enet	0.165	9.56e-25	0.711818	0.476578	NA	NA	NA	NA	NA
GTExv8.ALL.Adipose_Subcutaneous	ENSG00000197872.11	2	16700000	16700000	0.1343	rs12469770	2.441	rs798368	0.0477	5.5	-0.313	475	475	susie	0.0465	9.22e-08	-0.310888	0.755886	NA	NA	NA	NA	NA
GTExv8.ALL.Adipose_Subcutaneous	ENSG00000178295.14	2	17800000	17800000	0.4506	rs2710000	-3.259	rs6531052	0.214	11.49	-0.307	488	82	enet	0.316	5.87e-50	0.781967	0.434234	NA	NA	NA	NA	NA
GTExv8.ALL.Adipose_Subcutaneous	ENSG00000170745.11	2	17900000	17900000	0.5371	rs2710000	-3.259	rs6531065	0.335	14	1.106	520	10	lasso	0.391	1.33e-64	1.03572	0.300334	NA	NA	NA	NA	NA
GTExv8.ALL.Adipose_Subcutaneous	ENSG00000236204.5	2	19300000	19300000	0.1022	rs17442753	-2.862	rs1527485	0.0101	5.34	0.123	554	14	lasso	0.0296	1.81e-05	0.418097	0.675876	NA	NA	NA	NA	NA
GTExv8.ALL.Adipose_Subcutaneous	ENSG00000183891.5	2	19900000	19900000	0.452	rs17442753	-2.862	rs7563410	0.393	15.16	1.103	582	582	susie	0.392	7.31e-65	1.12039	0.262547	NA	NA	NA	NA	NA
GTExv8.ALL.Adipose_Subcutaneous	ENSG00000118965.14	2	20000000	20000000	0.1408	rs6717177	2.815	rs11694716	0.0829	7.92	-0.994	594	594	susie	0.0931	3.36e-14	-0.581619	0.560823	NA	NA	NA	NA	NA
GTExv8.ALL.Adipose_Subcutaneous	ENSG00000132031.12	2	20000000	20000000	0.2722	rs6717177	2.815	rs11694716	0.192	10.71	-0.994	594	594	susie	0.251	1.76e-38	-0.887673	0.374717	NA	NA	NA	NA	NA
GTExv8.ALL.Adipose_Subcutaneous	ENSG00000068697.6	2	20100000	20100000	0.057	rs6717177	2.815	rs6531212	0.00979	4.58	0.67	599	599	susie	0.00452	0.0572	0.67881	0.497258	NA	NA	NA	NA	NA
GTExv8.ALL.Adipose_Subcutaneous	ENSG00000115884.10	2	20200000	20200000	0.0802	rs12999289	-2.871	rs7578149	0.00491	-4.47	2.442	591	7	lasso	0.0107	0.00728	-1.93476	0.05302	NA	NA	NA	NA	NA
GTExv8.ALL.Adipose_Subcutaneous	ENSG00000118960.12	2	20700000	20700000	0.1111	rs17399838	3.663	rs4666439	0.0415	5.97	1.136	508	5	lasso	0.064	3.66e-10	0.948015	0.343122	NA	NA	NA	NA	NA
GTExv8.ALL.Adipose_Subcutaneous	ENSG00000143869.6	2	20700000	20700000	0.1027	rs17399838	3.663	rs17663874	0.00215	3.87	-0.76	508	508	susie	0.0215	0.000228	-0.18987	0.849411	NA	NA	NA	NA	NA
GTExv8.ALL.Adipose_Subcutaneous	ENSG00000118961.14	2	20800000	20800000	0.3007	rs17399838	3.663	rs13385191	0.227	-11.57	0.216	527	5	lasso	0.236	5.56e-36	-0.422831	0.672419	NA	NA	NA	NA	NA
GTExv8.ALL.Adipose_Subcutaneous	ENSG00000084674.14	2	21000000	21000000	0.206	rs17399838	3.663	rs754523	0.176	10.24	0.538	445	8	lasso	0.184	1.35e-27	0.834455	0.404025	NA	NA	NA	NA	NA
GTExv8.ALL.Adipose_Subcutaneous	ENSG00000233005.1	2	21200000	21200000	0.1871	rs17399838	3.663	rs437775	0.187	10.83	1.774	377	377	susie	0.208	2.3e-31	1.87563	0.060706	NA	NA	NA	NA	NA
GTExv8.ALL.Adipose_Subcutaneous	ENSG00000119771.14	2	23400000	23400000	0.073	rs2551337	2.582	rs13002760	0.00655	-3.75	0.559	534	26	enet	0.00916	0.0119	-0.514145	0.607151	NA	NA	NA	NA	NA
GTExv8.ALL.Adipose_Subcutaneous	ENSG00000279526.1	2	23600000	23600000	0.0862	rs2551337	2.582	rs1653722	0.0176	5	-0.586	461	12	enet	0.0337	5.03e-06	-0.042276	0.966278	NA	NA	NA	NA	NA
GTExv8.ALL.Adipose_Subcutaneous	ENSG00000173960.13	2	23900000	23900000	0.0859	rs2551337	2.582	rs7572949	0.0757	6.97	1.187	373	373	susie	0.0756	9.18e-12	1.24602	0.212757	NA	NA	NA	NA	NA
GTExv8.ALL.Adipose_Subcutaneous	ENSG00000119782.13	2	24000000	24000000	0.1849	rs2551337	2.582	rs10188977	0.0889	7.39	-1.34	327	11	lasso	0.123	1.67e-18	-1.90701	0.056519	NA	NA	NA	NA	NA
GTExv8.ALL.Adipose_Subcutaneous	ENSG00000219626.8	2	24100000	24100000	0.355	rs2551337	2.582	rs1134516	0.295	-13.47	-1.099	312	27	enet	0.355	2.09e-57	1.30742	0.191071	NA	NA	NA	NA	NA
GTExv8.ALL.Adipose_Subcutaneous	ENSG00000115129.13	2	24100000	24100000	0.0906	rs2551337	2.582	rs3731620	0.0362	-5.23	-1.199	310	9	enet	0.0437	2.22e-07	1.1799	0.238038	NA	NA	NA	NA	NA
GTExv8.ALL.Adipose_Subcutaneous	ENSG00000176732.6	2	24100000	24100000	0.1463	rs2551337	2.582	rs3731620	0.117	-8.33	-1.199	299	9	lasso	0.14	4.98e-21	1.78222	0.074713	NA	NA	NA	NA	NA
GTExv8.ALL.Adipose_Subcutaneous	ENSG00000232642.1	2	24200000	24200000	0.1934	rs2551337	2.582	rs2288072	0.149	10.72	0.59	277	12	enet	0.198	9.45e-30	0.886349	0.37543	NA	NA	NA	NA	NA
GTExv8.ALL.Adipose_Subcutaneous	ENSG00000186453.12	2	24200000	24200000	0.4133	rs2551337	2.582	rs11691212	0.229	11.76	0.859	277	58	enet	0.359	4.53e-58	-0.869033	0.384829	NA	NA	NA	NA	NA
GTExv8.ALL.Adipose_Subcutaneous	ENSG00000223754.1	2	24200000	24200000	0.106	rs2551337	2.582	rs1134516	0.05	5.74	-1.099	279	279	susie	0.0559	4.81e-09	-1.70981	0.087302	NA	NA	NA	NA	NA
GTExv8.ALL.Adipose_Subcutaneous	ENSG00000242628.5	2	24200000	24200000	0.0646	rs2551337	2.582	rs1134516	0.0576	6.07	-1.099	271	8	lasso	0.0621	6.87e-10	-0.910611	0.3625	NA	NA	NA	NA	NA
GTExv8.ALL.Adipose_Subcutaneous	ENSG00000198399.14	2	24400000	24400000	0.0457	rs11678026	-2.574	rs2543668	0.0319	-4.49	0.793	300	36	enet	0.0335	5.42e-06	-1.26884	0.204499	NA	NA	NA	NA	NA
GTExv8.ALL.Adipose_Subcutaneous	ENSG00000084676.15	2	24500000	24500000	0.1232	rs11678026	-2.574	rs11125629	0.0692	6.53	0.212	315	315	susie	0.0658	2.08e-10	0.16945	0.865443	NA	NA	NA	NA	NA
GTExv8.ALL.Adipose_Subcutaneous	ENSG00000138092.10	2	24800000	24800000	0.0891	rs13395518	3.671	rs2033655	0.0622	6.99	-0.778	312	13	enet	0.0815	1.39e-12	-1.5716	0.116043	NA	NA	NA	NA	NA
GTExv8.ALL.Adipose_Subcutaneous	ENSG00000138031.14	2	24900000	24900000	0.1558	rs13395518	3.831	rs2033655	0.101	8.51	-0.778	320	7	lasso	0.121	4.06e-18	-1.37857	0.168028	NA	NA	NA	NA	NA
GTExv8.ALL.Adipose_Subcutaneous	ENSG00000115137.11	2	25000000	25000000	0.08	rs13395518	3.926	rs6733301	0.0319	4.45	0.032	325	325	susie	0.0321	8.32e-06	-0.351598	0.72514	NA	NA	NA	NA	NA
GTExv8.ALL.Adipose_Subcutaneous	ENSG00000115138.10	2	25200000	25200000	0.1371	rs13395518	3.801	rs563590	0.00947	4.98	0.905	341	5	lasso	0.0386	1.1e-06	1.33032	0.183414	NA	NA	NA	NA	NA
GTExv8.ALL.Adipose_Subcutaneous	ENSG00000138101.18	2	25700000	25700000	0.067	rs1465825	2.139	rs11684087	0.027	-5.03	0.29	279	279	susie	0.0214	0.000235	-0.060712	0.951589	NA	NA	NA	NA	NA
GTExv8.ALL.Adipose_Subcutaneous	ENSG00000217643.1	2	25800000	25800000	0.0636	rs10207722	2.039	rs10185886	0.0473	-5.63	1.123	280	280	susie	0.044	2.03e-07	-1.03812	0.299213	NA	NA	NA	NA	NA
GTExv8.ALL.Adipose_Subcutaneous	ENSG00000143970.16	2	25900000	25900000	0.0668	rs10207722	2.039	rs13405775	0.0167	-4.33	1.034	282	282	susie	0.0173	0.000866	-0.848261	0.396292	NA	NA	NA	NA	NA
GTExv8.ALL.Adipose_Subcutaneous	ENSG00000084731.14	2	26000000	26000000	0.0533	rs4416176	3.066	rs7568529	0.00213	-3.25	-1.322	281	281	susie	0.0217	0.000214	0.944374	0.344979	NA	NA	NA	NA	NA
GTExv8.ALL.Adipose_Subcutaneous	ENSG00000157833.12	2	26200000	26200000	0.3203	rs4416176	3.066	rs2241739	0.17	-10.3	0.539	339	27	enet	0.188	2.95e-28	-0.734597	0.462585	NA	NA	NA	NA	NA
GTExv8.ALL.Adipose_Subcutaneous	ENSG00000138029.13	2	26200000	26200000	0.0498	rs4416176	3.066	rs6546899	0.0137	4.53	1.35	343	3	lasso	0.00853	0.0147	1.97647	0.048102	0.503	0.476	0.003	0.003	0.016
GTExv8.ALL.Adipose_Subcutaneous	ENSG00000173567.14	2	26300000	26300000	0.0429	rs4416176	3.066	rs2241739	0.0497	5.88	0.539	342	342	susie	0.0467	8.73e-08	0.558579	0.576449	NA	NA	NA	NA	NA
GTExv8.ALL.Adipose_Subcutaneous	ENSG00000171303.6	2	26700000	26700000	0.0609	rs4416176	3.066	rs11126666	-0.00169	3.23	-0.457	363	363	susie	0.0103	0.00808	1.26816	0.204741	NA	NA	NA	NA	NA
GTExv8.ALL.Adipose_Subcutaneous	ENSG00000213699.8	2	26800000	26800000	0.0804	rs13384642	-3.412	rs3845684	0.0442	-6.28	0.249	380	380	susie	0.0472	7.4e-08	-0.348196	0.727693	NA	NA	NA	NA	NA
GTExv8.ALL.Adipose_Subcutaneous	ENSG00000115163.14	2	26800000	26800000	0.2058	rs13384642	-3.413	rs12992046	0.119	-8.4	2.042	380	380	susie	0.118	9.65e-18	-2.0366	0.04169	0	0.938	0	0.024	0.038
GTExv8.ALL.Adipose_Subcutaneous	ENSG00000084764.10	2	27000000	27000000	0.0491	rs7586601	-3.735	rs11897106	0.0578	6.33	-1.172	353	353	susie	0.059	1.82e-09	-1.19032	0.233922	NA	NA	NA	NA	NA
GTExv8.ALL.Adipose_Subcutaneous	ENSG00000138030.12	2	27100000	27100000	0.2926	rs1260326	6.242	rs3769139	0.337	14.71	-1.071	306	21	enet	0.382	1.17e-62	-0.995489	0.319498	NA	NA	NA	NA	NA
GTExv8.ALL.Adipose_Subcutaneous	ENSG00000138073.13	2	27100000	27100000	0.0988	rs1260326	6.242	rs2289358	0.0162	-4.78	-0.075	313	11	enet	0.0191	0.000484	0.580697	0.561444	NA	NA	NA	NA	NA
GTExv8.ALL.Adipose_Subcutaneous	ENSG00000138085.16	2	27200000	27200000	0.2119	rs1260326	6.242	rs11126918	0.188	10.63	-1.095	308	308	susie	0.186	6.63e-28	-1.08067	0.279843	NA	NA	NA	NA	NA
GTExv8.ALL.Adipose_Subcutaneous	ENSG00000138074.14	2	27200000	27200000	0.046	rs1260326	6.242	rs11126918	0.0146	-4.44	-1.095	308	308	susie	0.0206	0.000302	1.26859	0.204586	NA	NA	NA	NA	NA
GTExv8.ALL.Adipose_Subcutaneous	ENSG00000084774.13	2	27200000	27200000	0.0362	rs1260326	6.242	rs6747264	-0.00172	3.32	-1.272	306	12	enet	0.0016	0.165	1.407	0.159429	NA	NA	NA	NA	NA
GTExv8.ALL.Adipose_Subcutaneous	ENSG00000115234.10	2	27400000	27400000	0.0323	rs1260326	6.242	rs2293571	0.00406	-4.29	-2.895	295	295	susie	0.0121	0.00465	2.79197	0.005239	0	0	0.325	0.638	0.036
GTExv8.ALL.Adipose_Subcutaneous	ENSG00000115241.10	2	27400000	27400000	0.0821	rs1260326	6.242	rs2272417	0.0846	-7.13	-2.072	293	293	susie	0.0813	1.49e-12	2.11937	0.034059	0	0.001	0	0.999	0
GTExv8.ALL.Adipose_Subcutaneous	ENSG00000115216.13	2	27400000	27400000	0.0845	rs1260326	6.242	rs704795	0.0968	-8.24	-2.81	292	292	susie	0.102	1.86e-15	2.96953	0.002983	0	0.001	0	0.998	0.001
GTExv8.ALL.Adipose_Subcutaneous	ENSG00000235267.1	2	27500000	27500000	0.0397	rs1260326	6.242	rs6760828	0.0208	-4.49	-3.552	288	2	lasso	0.0159	0.00137	3.69056	0.000224	0	0	0.212	0.428	0.36
GTExv8.ALL.Adipose_Subcutaneous	ENSG00000119760.15	2	27700000	27700000	0.0619	rs1260326	6.242	rs13398787	-0.000646	-3.35	-0.889	291	22	enet	0.0187	0.000561	-1.92944	0.053676	NA	NA	NA	NA	NA
GTExv8.ALL.Adipose_Subcutaneous	ENSG00000163798.13	2	27700000	27700000	0.0946	rs1260326	6.242	rs7382	0.0435	-5.33	1.097	291	11	enet	0.0378	1.39e-06	-1.15498	0.248098	NA	NA	NA	NA	NA
GTExv8.ALL.Adipose_Subcutaneous	ENSG00000223522.1	2	28300000	28300000	0.0691	rs10203337	3.683	rs1038693	0.0321	-5.26	-1.915	411	18	enet	0.0455	1.25e-07	0.020344	0.983769	NA	NA	NA	NA	NA
GTExv8.ALL.Adipose_Subcutaneous	ENSG00000270210.1	2	28400000	28400000	0.1908	rs10203337	3.683	rs6547850	0.0709	-7.55	0.099	422	8	enet	0.0859	3.38e-13	0.206485	0.836412	NA	NA	NA	NA	NA
GTExv8.ALL.Adipose_Subcutaneous	ENSG00000163803.12	2	28500000	28500000	0.2846	rs10203337	3.683	rs10865505	0.0668	-6.54	-2.165	426	426	susie	0.076	8.14e-12	1.71571	0.086215	NA	NA	NA	NA	NA
GTExv8.ALL.Adipose_Subcutaneous	ENSG00000213639.9	2	28800000	28800000	0.1442	rs10203337	3.683	rs3768666	0.128	9.23	0.617	527	19	enet	0.141	3.9e-21	0.606548	0.544151	NA	NA	NA	NA	NA
GTExv8.ALL.Adipose_Subcutaneous	ENSG00000171103.10	2	28900000	28900000	0.2503	rs6737605	-2.379	rs10166861	0.312	13.78	-0.452	584	11	enet	0.322	5e-51	-0.276383	0.782254	NA	NA	NA	NA	NA
GTExv8.ALL.Adipose_Subcutaneous	ENSG00000189350.12	2	29000000	29000000	0.4273	rs7591913	2.888	rs10197378	0.321	13.68	1.284	595	30	enet	0.341	1.22e-54	1.07571	0.282058	NA	NA	NA	NA	NA
GTExv8.ALL.Adipose_Subcutaneous	ENSG00000179270.6	2	29100000	29100000	0.0502	rs7591913	2.888	rs13016696	0.0198	-4.15	-0.557	628	3	lasso	0.014	0.0025	0.660666	0.508826	NA	NA	NA	NA	NA
GTExv8.ALL.Adipose_Subcutaneous	ENSG00000115295.19	2	29100000	29100000	0.0844	rs7591913	2.888	rs6749000	0.000453	4.38	-0.371	625	13	enet	0.024	0.000104	0.855247	0.392415	NA	NA	NA	NA	NA
GTExv8.ALL.Adipose_Subcutaneous	ENSG00000213626.11	2	30200000	30200000	0.1358	rs1901905	-2.874	rs13386455	0.0454	-5.63	-0.866	480	480	susie	0.0609	9.9e-10	0.779199	0.435863	NA	NA	NA	NA	NA
GTExv8.ALL.Adipose_Subcutaneous	ENSG00000235997.2	2	30300000	30300000	0.1054	rs1901905	-2.874	rs7578449	0.0452	-5.31	-0.03	523	523	susie	0.04	7.1e-07	0.091335	0.927226	NA	NA	NA	NA	NA
GTExv8.ALL.Adipose_Subcutaneous	ENSG00000172954.13	2	30400000	30400000	0.2356	rs1901905	-2.874	rs11127284	0.154	-9.68	0.893	485	49	enet	0.183	1.61e-27	0.194047	0.846139	NA	NA	NA	NA	NA
GTExv8.ALL.Adipose_Subcutaneous	ENSG00000158089.14	2	31200000	31200000	0.0971	rs6738760	4.599	rs6760219	0.0448	5.4	3.282	610	610	susie	0.0596	1.49e-09	3.36485	0.000766	0.021	0.427	0.004	0.087	0.461
GTExv8.ALL.Adipose_Subcutaneous	ENSG00000021574.11	2	32100000	32100000	0.0452	rs3769611	-2.089	rs3769605	0.0323	5.01	0.229	269	269	susie	0.0314	1.02e-05	0.243446	0.80766	NA	NA	NA	NA	NA
GTExv8.ALL.Adipose_Subcutaneous	ENSG00000272716.1	2	32200000	32200000	0.0327	rs3769611	-2.089	rs6743903	0.0191	-4.89	1.702	269	5	lasso	0.0324	7.5e-06	-1.17369	0.240519	NA	NA	NA	NA	NA
GTExv8.ALL.Adipose_Subcutaneous	ENSG00000152683.14	2	32200000	32200000	0.031	rs3769611	-2.089	rs212699	0.0141	4.25	0.297	269	269	susie	0.0131	0.00332	0.385708	0.699713	NA	NA	NA	NA	NA
GTExv8.ALL.Adipose_Subcutaneous	ENSG00000091106.18	2	32300000	32300000	0.0512	rs3769611	-2.089	rs659239	0.0539	-6.54	0.354	310	310	susie	0.058	2.47e-09	-0.424546	0.671168	NA	NA	NA	NA	NA
GTExv8.ALL.Adipose_Subcutaneous	ENSG00000276334.1	2	32500000	32500000	0.0612	rs7568125	2.894	rs2243844	0.0485	6.43	-1.116	375	375	susie	0.0544	7.57e-09	-1.07495	0.282396	NA	NA	NA	NA	NA
GTExv8.ALL.Adipose_Subcutaneous	ENSG00000276517.1	2	32500000	32500000	0.0737	rs7568125	2.894	rs2710627	0.00853	4.99	-0.279	379	3	lasso	0.0359	2.49e-06	-0.072702	0.942044	NA	NA	NA	NA	NA
GTExv8.ALL.Adipose_Subcutaneous	ENSG00000018699.11	2	32600000	32600000	0.1412	rs7568125	2.894	rs7594173	0.106	-8.08	-0.269	420	4	lasso	0.109	2.16e-16	0.047015	0.962501	NA	NA	NA	NA	NA
GTExv8.ALL.Adipose_Subcutaneous	ENSG00000152689.17	2	33400000	33400000	0.1477	rs13408995	2.866	rs17013237	0.101	7.8	1.024	636	4	lasso	0.0989	5.12e-15	1.09689	0.27269	NA	NA	NA	NA	NA
GTExv8.ALL.Adipose_Subcutaneous	ENSG00000260025.1	2	36400000	36400000	0.0892	rs726946	-2.899	rs848502	0.00548	-4.15	0.266	679	679	susie	0.0074	0.0214	0.26608	0.790177	NA	NA	NA	NA	NA
GTExv8.ALL.Adipose_Subcutaneous	ENSG00000150938.9	2	36400000	36400000	0.1272	rs726946	-2.899	rs848602	0.0123	5.66	0.66	679	14	enet	0.017	0.000947	0.130591	0.896099	NA	NA	NA	NA	NA
GTExv8.ALL.Adipose_Subcutaneous	ENSG00000171055.14	2	36600000	36600000	0.1214	rs726946	-2.899	rs848637	0.0249	-5.59	-0.501	604	35	enet	0.0358	2.62e-06	-0.08966	0.928557	NA	NA	NA	NA	NA
GTExv8.ALL.Adipose_Subcutaneous	ENSG00000205221.12	2	36700000	36700000	0.1028	rs726946	-2.899	rs11124542	0.033	5.55	1.953	584	13	enet	0.048	5.69e-08	1.24403	0.213487	NA	NA	NA	NA	NA
GTExv8.ALL.Adipose_Subcutaneous	ENSG00000279519.1	2	36800000	36800000	0.1022	rs6709011	2.495	rs888083	0.0521	6.1	0.983	562	562	susie	0.0522	1.55e-08	0.815958	0.414524	NA	NA	NA	NA	NA
GTExv8.ALL.Adipose_Subcutaneous	ENSG00000115808.11	2	37000000	37000000	0.2203	rs6709011	2.495	rs6716891	0.0827	7.81	-0.015	532	31	enet	0.0936	2.86e-14	-0.794759	0.426754	NA	NA	NA	NA	NA
GTExv8.ALL.Adipose_Subcutaneous	ENSG00000008869.11	2	37100000	37100000	0.075	rs6709011	2.495	rs6718647	0.00765	-4.16	-0.986	504	16	enet	0.0105	0.00778	0.9695	0.332296	NA	NA	NA	NA	NA
GTExv8.ALL.Adipose_Subcutaneous	ENSG00000218739.9	2	37200000	37200000	0.0982	rs15628	2.372	rs10181140	0.0306	5.73	1.499	502	8	lasso	0.0416	4.21e-07	0.599169	0.54906	NA	NA	NA	NA	NA
GTExv8.ALL.Adipose_Subcutaneous	ENSG00000272054.1	2	37200000	37200000	0.0536	NA	NA	NA	NA	NA	NA	0	0	enet	0.0245	9.04e-05	NA	NA	NA	NA	NA	NA	NA
GTExv8.ALL.Adipose_Subcutaneous	ENSG00000115816.14	2	37200000	37200000	0.3259	rs15628	2.372	rs3213745	0.195	-10.97	0.332	474	474	susie	0.212	4.85e-32	-0.195654	0.844881	NA	NA	NA	NA	NA
GTExv8.ALL.Adipose_Subcutaneous	ENSG00000003509.15	2	37200000	37200000	0.0627	rs15628	2.372	rs6544066	0.00999	-3.81	-0.361	474	474	susie	0.00624	0.0317	1.18947	0.234254	NA	NA	NA	NA	NA
GTExv8.ALL.Adipose_Subcutaneous	ENSG00000115825.9	2	37300000	37300000	0.1197	rs15628	2.372	rs1137437	0.0791	-6.97	0.33	462	4	lasso	0.0738	1.62e-11	-0.223165	0.823407	NA	NA	NA	NA	NA
GTExv8.ALL.Adipose_Subcutaneous	ENSG00000115841.19	2	37900000	37900000	0.2288	rs15628	2.372	rs6716296	0.0561	6.02	-1.243	580	55	enet	0.0776	4.95e-12	-0.257472	0.796815	NA	NA	NA	NA	NA
GTExv8.ALL.Adipose_Subcutaneous	ENSG00000235848.4	2	38100000	38100000	0.0786	rs7588370	3.172	rs2855658	-0.00147	4.05	1.72	584	584	susie	0.0187	0.000558	-0.108585	0.913532	NA	NA	NA	NA	NA
GTExv8.ALL.Adipose_Subcutaneous	ENSG00000138061.11	2	38100000	38100000	0.0649	rs7588370	3.172	rs4142656	-0.000502	-3.71	-0.021	574	3	lasso	0.00523	0.0446	0.073212	0.941638	NA	NA	NA	NA	NA
GTExv8.ALL.Adipose_Subcutaneous	ENSG00000280276.1	2	38100000	38100000	0.0724	rs7588370	3.172	rs3845788	0.0306	-4.82	-0.347	570	4	lasso	0.0314	1.02e-05	0.322697	0.746924	NA	NA	NA	NA	NA
GTExv8.ALL.Adipose_Subcutaneous	ENSG00000119787.13	2	38400000	38400000	0.2173	rs7588370	3.172	rs3731843	0.0959	7.76	2.259	470	470	susie	0.143	2.28e-21	1.37248	0.169913	NA	NA	NA	NA	NA
GTExv8.ALL.Adipose_Subcutaneous	ENSG00000231367.5	2	38500000	38500000	0.1994	rs7588370	3.172	rs3731843	0.059	7.73	2.259	437	22	enet	0.108	2.71e-16	2.06966	0.038484	0	0.931	0	0.008	0.061
GTExv8.ALL.Adipose_Subcutaneous	ENSG00000143889.15	2	38600000	38600000	0.0842	rs7588370	3.172	rs2432661	0.00661	3.81	-0.129	394	19	enet	0.0315	9.92e-06	1.21654	0.223778	NA	NA	NA	NA	NA
GTExv8.ALL.Adipose_Subcutaneous	ENSG00000143891.16	2	38700000	38700000	0.077	rs7588370	3.172	rs1997377	0.027	-5.13	-1.247	359	3	lasso	0.0308	1.25e-05	1.51826	0.128948	NA	NA	NA	NA	NA
GTExv8.ALL.Adipose_Subcutaneous	ENSG00000163214.20	2	38900000	38900000	0.0993	rs7588370	3.172	rs4670899	0.0405	-6.57	-1.537	303	303	susie	0.048	5.81e-08	1.446	0.148178	NA	NA	NA	NA	NA
GTExv8.ALL.Adipose_Subcutaneous	ENSG00000188010.12	2	38900000	38900000	0.1595	rs7588370	3.172	rs3099950	0.0733	6.67	-1.34	303	303	susie	0.0726	2.38e-11	-1.34	0.180245	NA	NA	NA	NA	NA
GTExv8.ALL.Adipose_Subcutaneous	ENSG00000214694.10	2	38900000	38900000	0.0698	rs7588370	3.172	rs3099950	0.0903	-7.45	-1.34	300	300	susie	0.0909	6.89e-14	1.34	0.180245	NA	NA	NA	NA	NA
GTExv8.ALL.Adipose_Subcutaneous	ENSG00000231312.6	2	39400000	39400000	0.1509	rs7566309	1.856	rs734663	0.058	7.67	0.978	300	13	enet	0.0956	1.49e-14	0.612043	0.540509	NA	NA	NA	NA	NA
GTExv8.ALL.Adipose_Subcutaneous	ENSG00000011566.14	2	39400000	39400000	0.1188	rs7566309	1.856	rs17532603	0.00323	-3.8	-0.818	300	300	susie	0.0075	0.0207	1.01568	0.309782	NA	NA	NA	NA	NA
GTExv8.ALL.Adipose_Subcutaneous	ENSG00000152154.10	2	39700000	39700000	0.0861	rs1861266	2.519	rs11124686	0.027	4.8	0.902	413	413	susie	0.0224	0.000172	0.671887	0.501656	NA	NA	NA	NA	NA
GTExv8.ALL.Adipose_Subcutaneous	ENSG00000138050.14	2	39800000	39800000	0.0702	rs1861266	2.519	rs13026313	0.0679	6.76	0.237	487	487	susie	0.0697	6.04e-11	0.139088	0.889381	NA	NA	NA	NA	NA
GTExv8.ALL.Adipose_Subcutaneous	ENSG00000162878.12	2	42000000	42000000	0.0593	rs6741942	-2.758	rs4952548	0.0206	-4.44	1.074	552	12	enet	0.0173	0.000853	-1.10354	0.269792	NA	NA	NA	NA	NA
GTExv8.ALL.Adipose_Subcutaneous	ENSG00000143924.18	2	42200000	42200000	0.2392	rs6741942	-2.758	rs8162	0.116	-9.1	-0.477	518	29	enet	0.156	2.72e-23	0.438879	0.660749	NA	NA	NA	NA	NA
GTExv8.ALL.Adipose_Subcutaneous	ENSG00000115944.14	2	42400000	42400000	0.1452	rs13417204	-2.235	rs1992258	0.122	-8.61	1.226	483	483	susie	0.138	1.28e-20	-1.40468	0.160116	NA	NA	NA	NA	NA
GTExv8.ALL.Adipose_Subcutaneous	ENSG00000162881.6	2	42800000	42800000	0.0599	rs17029748	2.076	rs2278582	-0.00172	3.8	0.307	463	20	enet	-6.78e-05	0.327	-0.362261	0.717157	NA	NA	NA	NA	NA
GTExv8.ALL.Adipose_Subcutaneous	ENSG00000162882.14	2	42800000	42800000	0.2576	rs17029748	2.076	rs6719977	0.0915	-8.1	0.497	453	31	enet	0.11	1.14e-16	-1.29705	0.194614	NA	NA	NA	NA	NA
GTExv8.ALL.Adipose_Subcutaneous	ENSG00000226491.1	2	42800000	42800000	0.0982	rs17029748	2.076	rs930421	0.041	-6.12	-0.252	451	14	enet	0.0775	5.11e-12	0.251463	0.801456	NA	NA	NA	NA	NA
GTExv8.ALL.Adipose_Subcutaneous	ENSG00000230587.1	2	43100000	43100000	0.0523	rs17406278	2.567	rs6727824	-0.00132	-3.29	-1.405	482	482	susie	0.0107	0.00714	1.04372	0.296616	NA	NA	NA	NA	NA
GTExv8.ALL.Adipose_Subcutaneous	ENSG00000152518.7	2	43200000	43200000	0.0661	rs17406278	2.567	rs10495903	0.0309	-5.21	-0.278	495	495	susie	0.0341	4.48e-06	0.112473	0.910449	NA	NA	NA	NA	NA
GTExv8.ALL.Adipose_Subcutaneous	ENSG00000279873.2	2	43200000	43200000	0.1176	rs17406278	2.567	rs6744642	0.00388	-4.45	-0.527	495	19	enet	0.0276	3.39e-05	-1.45592	0.145415	NA	NA	NA	NA	NA
GTExv8.ALL.Adipose_Subcutaneous	ENSG00000234936.1	2	43200000	43200000	0.0785	rs17406278	2.567	rs13407351	0.068	6.56	-0.104	495	495	susie	0.0562	4.34e-09	-0.127359	0.898656	NA	NA	NA	NA	NA
GTExv8.ALL.Adipose_Subcutaneous	ENSG00000115970.18	2	43600000	43600000	0.0871	rs17406278	2.567	rs12474030	0.0303	-5.3	-0.164	476	476	susie	0.0313	1.07e-05	-0.07997	0.936261	NA	NA	NA	NA	NA
GTExv8.ALL.Adipose_Subcutaneous	ENSG00000152527.13	2	43600000	43600000	0.462	rs17406278	2.567	rs17414174	0.2	-10.84	0.365	473	473	susie	0.265	6.6e-41	0.287944	0.773389	NA	NA	NA	NA	NA
GTExv8.ALL.Adipose_Subcutaneous	ENSG00000138036.18	2	43800000	43800000	0.1927	rs17406278	2.567	rs10186552	0.0166	-5.87	-1.683	472	22	enet	0.0698	5.89e-11	0.232593	0.816077	NA	NA	NA	NA	NA
GTExv8.ALL.Adipose_Subcutaneous	ENSG00000138075.11	2	43800000	43800000	0.1135	rs17406278	2.567	rs3792009	0.00489	-4.2	-1.819	488	24	enet	0.0366	2.04e-06	1.10018	0.271253	NA	NA	NA	NA	NA
GTExv8.ALL.Adipose_Subcutaneous	ENSG00000143921.6	2	43800000	43800000	0.1433	rs17406278	2.567	rs1025447	0.068	6.4	-0.302	488	4	lasso	0.0735	1.82e-11	0.482111	0.629727	NA	NA	NA	NA	NA
GTExv8.ALL.Adipose_Subcutaneous	ENSG00000138095.18	2	44000000	44000000	0.2175	rs7570252	-2.481	rs13384238	0.1	8.01	-0.104	504	504	susie	0.1	3.07e-15	-0.173941	0.861912	NA	NA	NA	NA	NA
GTExv8.ALL.Adipose_Subcutaneous	ENSG00000143919.14	2	44400000	44400000	0.0753	rs7580016	2.389	rs17032223	-0.00106	-3.3	-0.561	456	456	susie	0.0118	0.00507	-0.126836	0.89907	NA	NA	NA	NA	NA
GTExv8.ALL.Adipose_Subcutaneous	ENSG00000170577.7	2	45000000	45000000	0.0564	rs868542	-3.04	rs12466939	-0.000411	-3.21	1.542	586	586	susie	0.00435	0.0606	-0.42284	0.672412	NA	NA	NA	NA	NA
GTExv8.ALL.Adipose_Subcutaneous	ENSG00000231156.1	2	45000000	45000000	0.0644	rs868542	-3.04	rs908572	0.00725	-3.75	-0.331	587	587	susie	0.0117	0.00525	-0.911237	0.362171	NA	NA	NA	NA	NA
GTExv8.ALL.Adipose_Subcutaneous	ENSG00000068784.12	2	45600000	45600000	0.0984	rs6720958	3.033	rs7592031	0.0575	6.37	-0.111	669	669	susie	0.0586	2.04e-09	-0.161253	0.871894	NA	NA	NA	NA	NA
GTExv8.ALL.Adipose_Subcutaneous	ENSG00000250565.6	2	46500000	46500000	0.2528	rs10209991	-2.819	rs1001745	0.0882	-10.42	0.581	665	14	enet	0.229	8.8e-35	-0.278711	0.780467	NA	NA	NA	NA	NA
GTExv8.ALL.Adipose_Subcutaneous	ENSG00000151665.12	2	46600000	46600000	0.1647	rs10209991	-2.819	rs3213985	0.0653	7.22	-0.517	659	4	lasso	0.0578	2.62e-09	-0.465477	0.64159	NA	NA	NA	NA	NA
GTExv8.ALL.Adipose_Subcutaneous	ENSG00000119878.5	2	46600000	46600000	0.2663	rs10209991	-2.819	rs3087822	0.195	11.05	0.345	659	7	lasso	0.219	4.19e-33	0.498488	0.61814	NA	NA	NA	NA	NA
GTExv8.ALL.Adipose_Subcutaneous	ENSG00000279254.1	2	46700000	46700000	0.4208	rs10209991	-2.819	rs7605089	0.264	-12.44	-0.852	645	645	susie	0.351	1.41e-56	0.922489	0.356273	NA	NA	NA	NA	NA
GTExv8.ALL.Adipose_Subcutaneous	ENSG00000239332.5	2	46800000	46800000	0.0979	rs10204096	2.765	rs1378763	0.0271	4.39	1.631	592	592	susie	0.0291	2.15e-05	1.95682	0.050369	NA	NA	NA	NA	NA
GTExv8.ALL.Adipose_Subcutaneous	ENSG00000228925.1	2	46900000	46900000	0.3142	rs10204096	2.765	rs12479328	0.0801	-7.34	1.103	564	564	susie	0.121	3.29e-18	-1.56913	0.116616	NA	NA	NA	NA	NA
GTExv8.ALL.Adipose_Subcutaneous	ENSG00000180398.11	2	46900000	46900000	0.5131	rs10204096	2.765	rs11890177	0.325	-13.78	0.4	550	550	susie	0.335	1.7e-53	-0.331095	0.740572	NA	NA	NA	NA	NA
GTExv8.ALL.Adipose_Subcutaneous	ENSG00000239605.9	2	47100000	47100000	0.0608	rs10204096	2.765	rs4380295	-0.000236	3.22	-1.172	558	4	lasso	0.000803	0.226	-1.2565	0.208936	NA	NA	NA	NA	NA
GTExv8.ALL.Adipose_Subcutaneous	ENSG00000143933.16	2	47200000	47200000	0.0698	rs13432506	-2.216	rs10460536	0.0197	-4.2	1.279	549	2	enet	0.0115	0.0056	-1.41012	0.158505	NA	NA	NA	NA	NA
GTExv8.ALL.Adipose_Subcutaneous	ENSG00000234690.6	2	47300000	47300000	0.1418	rs13432506	-2.216	rs4422207	0.0324	-5.82	-0.061	509	15	enet	0.0844	5.49e-13	-0.277247	0.781591	NA	NA	NA	NA	NA
GTExv8.ALL.Adipose_Subcutaneous	ENSG00000119888.10	2	47300000	47300000	0.2902	rs13432506	-2.216	rs17036537	0.183	10.36	0.482	509	509	susie	0.184	1.26e-27	0.518175	0.604336	NA	NA	NA	NA	NA
GTExv8.ALL.Adipose_Subcutaneous	ENSG00000095002.13	2	47400000	47400000	0.5866	rs13432506	-2.216	rs1421	0.562	18.54	-0.106	477	477	susie	0.591	7.19e-115	-0.099561	0.920693	NA	NA	NA	NA	NA
GTExv8.ALL.Adipose_Subcutaneous	ENSG00000116062.14	2	47700000	47700000	0.1049	rs11125164	2.419	rs6728843	0.0375	5.21	0.988	362	362	susie	0.0577	2.68e-09	0.665037	0.506027	NA	NA	NA	NA	NA
GTExv8.ALL.Adipose_Subcutaneous	ENSG00000170802.15	2	48300000	48300000	0.209	rs6755901	3.561	rs12475492	0.0924	7.67	-0.414	361	16	enet	0.117	1.33e-17	-0.808945	0.418547	NA	NA	NA	NA	NA
GTExv8.ALL.Adipose_Subcutaneous	ENSG00000162869.15	2	48400000	48400000	0.0592	rs6755901	3.561	rs6756596	0.0128	4.48	2.669	429	15	enet	0.0414	4.52e-07	1.5347	0.124857	NA	NA	NA	NA	NA
GTExv8.ALL.Adipose_Subcutaneous	ENSG00000243244.5	2	48500000	48500000	0.128	rs6755901	3.561	rs3828340	0.088	-7.56	0.556	478	478	susie	0.0931	3.36e-14	-0.500092	0.617011	NA	NA	NA	NA	NA
GTExv8.ALL.Adipose_Subcutaneous	ENSG00000242441.7	2	48600000	48600000	0.8156	rs6755901	3.561	rs2140551	0.666	-19.68	2.361	516	516	susie	0.672	2.36e-142	-2.34649	0.018951	0	0.912	0	0.014	0.074
GTExv8.ALL.Adipose_Subcutaneous	ENSG00000138039.14	2	48800000	48800000	0.3076	rs6755901	3.561	rs4519576	0.0465	-7.87	-0.579	548	548	susie	0.183	1.95e-27	0.911695	0.361929	NA	NA	NA	NA	NA
GTExv8.ALL.Adipose_Subcutaneous	ENSG00000068781.21	2	48800000	48800000	0.6066	rs6755901	3.561	rs2140551	0.37	-14.74	2.361	547	45	enet	0.427	2.39e-72	-1.89293	0.058367	NA	NA	NA	NA	NA
GTExv8.ALL.Adipose_Subcutaneous	ENSG00000143942.4	2	53800000	53800000	0.0588	rs17516503	-2.542	rs10205590	0.0386	-5.34	-0.973	470	470	susie	0.0304	1.42e-05	1.06065	0.288851	NA	NA	NA	NA	NA
GTExv8.ALL.Adipose_Subcutaneous	ENSG00000119737.5	2	53900000	53900000	0.0495	rs17516503	-2.542	rs6713523	0.0325	-4.78	-1.602	467	5	lasso	0.033	6.3e-06	1.63377	0.102307	NA	NA	NA	NA	NA
GTExv8.ALL.Adipose_Subcutaneous	ENSG00000170634.12	2	54000000	54000000	0.1108	rs17516503	-2.542	rs10172916	0.0417	6.2	-1.168	457	3	lasso	0.0766	6.76e-12	-1.35195	0.17639	NA	NA	NA	NA	NA
GTExv8.ALL.Adipose_Subcutaneous	ENSG00000233266.1	2	54100000	54100000	0.2051	rs17045932	-2.363	rs10183655	0.0618	7.19	-0.387	453	34	enet	0.102	2.16e-15	-0.208074	0.835171	NA	NA	NA	NA	NA
GTExv8.ALL.Adipose_Subcutaneous	ENSG00000272156.1	2	54100000	54100000	0.216	rs17045932	-2.363	rs10490469	0.0338	-6.5	-0.409	452	7	lasso	0.113	4.87e-17	-0.160692	0.872336	NA	NA	NA	NA	NA
GTExv8.ALL.Adipose_Subcutaneous	ENSG00000177994.15	2	54300000	54300000	0.0782	rs13404168	-2.894	rs11904342	0.0332	5.13	0.261	474	24	enet	0.035	3.34e-06	-0.125549	0.900089	NA	NA	NA	NA	NA
GTExv8.ALL.Adipose_Subcutaneous	ENSG00000115306.15	2	54500000	54500000	0.2025	rs13404168	-2.894	rs12713274	0.0822	7.42	0.868	526	38	enet	0.102	1.98e-15	0.409417	0.682234	NA	NA	NA	NA	NA
GTExv8.ALL.Adipose_Subcutaneous	ENSG00000237887.1	2	54500000	54500000	0.0711	rs13404168	-2.894	rs6704769	0.00802	5.23	-0.896	548	25	enet	0.0433	2.49e-07	-0.055419	0.955805	NA	NA	NA	NA	NA
GTExv8.ALL.Adipose_Subcutaneous	ENSG00000238018.2	2	54700000	54700000	0.1579	rs13404168	-2.894	rs17046097	0.0897	7.38	0.94	578	40	enet	0.117	1.3e-17	1.05725	0.290399	NA	NA	NA	NA	NA
GTExv8.ALL.Adipose_Subcutaneous	ENSG00000214595.11	2	54700000	54700000	0.0681	rs13404168	-2.894	rs10184128	0.0298	5.05	0.89	573	9	enet	0.025	7.75e-05	0.565305	0.571867	NA	NA	NA	NA	NA
GTExv8.ALL.Adipose_Subcutaneous	ENSG00000115310.17	2	55100000	55100000	0.1121	rs13404168	-2.894	rs2968821	0.0584	7.34	0.336	525	10	enet	0.0794	2.73e-12	0.566678	0.570933	NA	NA	NA	NA	NA
GTExv8.ALL.Adipose_Subcutaneous	ENSG00000203327.2	2	55200000	55200000	0.446	rs2631835	2.872	rs4435493	0.191	11.55	-0.175	503	16	enet	0.246	1.13e-37	0.248024	0.804116	NA	NA	NA	NA	NA
GTExv8.ALL.Adipose_Subcutaneous	ENSG00000227799.1	2	55200000	55200000	0.0649	rs2631835	2.872	rs13012766	-0.00074	-3.33	1.495	505	505	susie	0.00916	0.0119	0.612073	0.540489	NA	NA	NA	NA	NA
GTExv8.ALL.Adipose_Subcutaneous	ENSG00000162994.15	2	55200000	55200000	0.8115	rs2631835	2.872	rs4435493	0.483	17.5	-0.175	504	504	susie	0.643	5.77e-132	-0.08973	0.928502	NA	NA	NA	NA	NA
GTExv8.ALL.Adipose_Subcutaneous	ENSG00000085760.14	2	55300000	55300000	0.0903	rs6545477	2.859	rs4435493	0.0326	-5.31	-0.175	491	20	enet	0.0462	1.02e-07	0.861921	0.388731	NA	NA	NA	NA	NA
GTExv8.ALL.Adipose_Subcutaneous	ENSG00000162997.15	2	55300000	55300000	0.1723	rs6545477	2.859	rs10496048	0.0265	5.75	-0.505	491	21	enet	0.0679	1.09e-10	-0.800777	0.423261	NA	NA	NA	NA	NA
GTExv8.ALL.Adipose_Subcutaneous	ENSG00000163001.11	2	55500000	55500000	0.1436	rs6545477	2.859	rs12993624	0.0749	-6.78	-1.749	441	9	lasso	0.0776	4.93e-12	1.70646	0.087923	NA	NA	NA	NA	NA
GTExv8.ALL.Adipose_Subcutaneous	ENSG00000275052.4	2	55600000	55600000	0.1255	rs6545477	2.859	rs10496046	0.0609	6.52	-0.248	429	429	susie	0.0742	1.46e-11	-0.292015	0.770275	NA	NA	NA	NA	NA
GTExv8.ALL.Adipose_Subcutaneous	ENSG00000138035.14	2	55700000	55700000	0.0332	rs4672087	2.834	rs13009906	0.0197	4.45	-2.277	448	448	susie	0.0204	0.000322	-2.21044	0.027075	0.402	0.567	0.002	0.003	0.026
GTExv8.ALL.Adipose_Subcutaneous	ENSG00000115380.19	2	55900000	55900000	0.1257	rs7594008	-3.289	rs3791675	0.00269	4.68	-1.175	466	19	enet	0.0568	3.64e-09	-1.47517	0.140167	NA	NA	NA	NA	NA
GTExv8.ALL.Adipose_Subcutaneous	ENSG00000272180.1	2	56000000	56000000	0.1939	rs7594008	-3.289	rs4672096	0.0843	-7.71	1.086	464	21	enet	0.121	4.04e-18	0.494392	0.621029	NA	NA	NA	NA	NA
GTExv8.ALL.Adipose_Subcutaneous	ENSG00000233251.7	2	56200000	56200000	0.2194	rs7594008	-3.289	rs4672096	0.12	-9.05	1.086	475	4	lasso	0.157	1.44e-23	-0.694628	0.487288	NA	NA	NA	NA	NA
GTExv8.ALL.Adipose_Subcutaneous	ENSG00000028116.16	2	57900000	57900000	0.1293	rs11125715	-3.114	rs3732136	0.0163	-5.4	0.458	379	33	enet	0.0214	0.000238	-1.00497	0.314911	NA	NA	NA	NA	NA
GTExv8.ALL.Adipose_Subcutaneous	ENSG00000162927.13	2	61000000	61000000	0.1968	rs6726160	2.786	rs12988616	0.0731	7.91	-0.979	324	22	enet	0.108	2.94e-16	-0.829491	0.406827	NA	NA	NA	NA	NA
GTExv8.ALL.Adipose_Subcutaneous	ENSG00000212978.6	2	61100000	61100000	0.2182	rs6726160	2.786	rs2592494	0.199	-11.07	0.027	314	4	lasso	0.216	9.09e-33	0.219608	0.826176	NA	NA	NA	NA	NA
GTExv8.ALL.Adipose_Subcutaneous	ENSG00000237651.6	2	61100000	61100000	0.7557	rs6726160	2.786	rs1729660	0.722	20.57	-0.248	314	3	lasso	0.729	1.64e-166	-0.174403	0.861549	NA	NA	NA	NA	NA
GTExv8.ALL.Adipose_Subcutaneous	ENSG00000271889.1	2	61200000	61200000	0.0713	rs6726160	2.786	rs720201	0.00659	4.11	0	311	311	susie	0.00133	0.184	0.145886	0.884012	NA	NA	NA	NA	NA
GTExv8.ALL.Adipose_Subcutaneous	ENSG00000173209.22	2	61200000	61200000	0.4838	rs6726160	2.786	rs2167565	0.411	-15.52	-0.779	305	305	susie	0.461	4.91e-80	0.561952	0.574149	NA	NA	NA	NA	NA
GTExv8.ALL.Adipose_Subcutaneous	ENSG00000273302.1	2	61200000	61200000	0.0587	rs6726160	2.786	rs2593627	0.0476	-6.61	-0.584	303	14	enet	0.0686	8.75e-11	0.037079	0.970422	NA	NA	NA	NA	NA
GTExv8.ALL.Adipose_Subcutaneous	ENSG00000115464.14	2	61500000	61500000	0.0473	rs6710777	-2.221	rs10496091	0.00651	4.25	-0.548	299	8	enet	0.0183	0.00063	0.161515	0.871688	NA	NA	NA	NA	NA
GTExv8.ALL.Adipose_Subcutaneous	ENSG00000270820.5	2	61500000	61500000	0.1159	rs6710777	-2.221	rs11889702	0.0306	5.21	0.959	299	299	susie	0.0294	1.95e-05	1.014	0.310584	NA	NA	NA	NA	NA
GTExv8.ALL.Adipose_Subcutaneous	ENSG00000170264.12	2	61900000	61900000	0.2136	rs12620847	2.803	rs7569467	0.00519	3.79	0.162	287	42	enet	0.0204	0.00032	0.054449	0.956578	NA	NA	NA	NA	NA
GTExv8.ALL.Adipose_Subcutaneous	ENSG00000170340.10	2	62200000	62200000	0.065	rs12620847	2.803	rs11686771	6.95e-05	3.12	2.494	357	357	susie	0.00326	0.0894	1.29646	0.194817	NA	NA	NA	NA	NA
GTExv8.ALL.Adipose_Subcutaneous	ENSG00000186889.9	2	62500000	62500000	0.1733	rs12620847	2.803	rs6545946	0.0337	-6.01	0.162	331	8	lasso	0.0452	1.36e-07	-0.505337	0.613322	NA	NA	NA	NA	NA
GTExv8.ALL.Adipose_Subcutaneous	ENSG00000226622.5	2	62700000	62700000	0.0232	rs6705798	2.98	rs6727888	0.0107	-4.01	2.007	313	313	susie	0.0145	0.0021	-2.24984	0.024459	0.524	0.439	0.005	0.004	0.028
GTExv8.ALL.Adipose_Subcutaneous	ENSG00000115504.14	2	62700000	62700000	0.0431	rs17027650	-3.133	rs11125924	-0.000901	-3.71	0.082	315	315	susie	0.009	0.0126	-2.14779	0.03173	0.916	0.072	0.009	0.001	0.002
GTExv8.ALL.Adipose_Subcutaneous	ENSG00000014641.17	2	63600000	63600000	0.3424	rs17027650	-3.133	rs262501	0.48	16.77	-0.704	269	269	susie	0.481	9.91e-85	-0.633786	0.52622	NA	NA	NA	NA	NA
GTExv8.ALL.Adipose_Subcutaneous	ENSG00000143951.15	2	63800000	63800000	0.1449	rs7560803	3.026	rs11125977	0.233	11.91	-0.739	314	31	enet	0.263	1.49e-40	-0.326773	0.743839	NA	NA	NA	NA	NA
GTExv8.ALL.Adipose_Subcutaneous	ENSG00000169764.15	2	63800000	63800000	0.121	rs12477412	3.076	rs262484	0.138	9.15	-0.494	319	319	susie	0.133	7.31e-20	-0.311335	0.755546	NA	NA	NA	NA	NA
GTExv8.ALL.Adipose_Subcutaneous	ENSG00000143952.19	2	64000000	64000000	0.0579	rs12477412	3.076	rs17676818	0.0333	-5.22	1.656	374	27	enet	0.021	0.000265	-1.96048	0.04994	0.102	0.875	0.001	0.005	0.017
GTExv8.ALL.Adipose_Subcutaneous	ENSG00000225889.7	2	64100000	64100000	0.1977	rs12477412	3.076	rs1358624	0.0316	6.26	-0.52	390	17	enet	0.137	1.53e-20	-0.357988	0.720352	NA	NA	NA	NA	NA
GTExv8.ALL.Adipose_Subcutaneous	ENSG00000011523.13	2	65100000	65100000	0.275	rs1995829	3.412	rs1009358	0.276	-12.75	1.061	427	427	susie	0.276	8.76e-43	-1.061	0.288689	NA	NA	NA	NA	NA
GTExv8.ALL.Adipose_Subcutaneous	ENSG00000138071.13	2	65200000	65200000	0.0863	rs1995829	3.412	rs7556894	0.0576	5.94	-0.572	468	3	lasso	0.0679	1.07e-10	-1.12065	0.262435	NA	NA	NA	NA	NA
GTExv8.ALL.Adipose_Subcutaneous	ENSG00000281920.1	2	65600000	65600000	0.0913	rs874952	2.792	rs6715876	0.00272	-3.67	-0.348	543	24	enet	0.0201	0.000358	0.171711	0.863665	NA	NA	NA	NA	NA
GTExv8.ALL.Adipose_Subcutaneous	ENSG00000143971.7	2	67400000	67400000	0.0713	rs905490	3.388	rs2128769	0.0162	4.64	-1.473	628	16	enet	0.0215	0.000229	-0.72613	0.467759	NA	NA	NA	NA	NA
GTExv8.ALL.Adipose_Subcutaneous	ENSG00000243667.6	2	68200000	68200000	0.1488	rs905490	3.388	rs10153623	0.0566	-6.39	1.045	522	9	lasso	0.0544	7.59e-09	-1.23818	0.215648	NA	NA	NA	NA	NA
GTExv8.ALL.Adipose_Subcutaneous	ENSG00000115946.7	2	68200000	68200000	0.0929	rs905490	3.388	rs7560138	0.0614	6.72	-1.386	522	522	susie	0.0708	4.32e-11	-1.37999	0.16759	NA	NA	NA	NA	NA
GTExv8.ALL.Adipose_Subcutaneous	ENSG00000221823.10	2	68300000	68300000	0.1126	rs905490	3.388	rs6740317	0.0427	-5.21	0.158	488	488	susie	0.0395	8.07e-07	-0.351655	0.725097	NA	NA	NA	NA	NA
GTExv8.ALL.Adipose_Subcutaneous	ENSG00000119865.8	2	68300000	68300000	0.1859	rs2311412	3.919	rs1373200	0.114	-8.27	1.097	512	8	lasso	0.115	2.96e-17	-1.6039	0.108737	NA	NA	NA	NA	NA
GTExv8.ALL.Adipose_Subcutaneous	ENSG00000115956.9	2	68400000	68400000	0.0471	rs2311412	3.919	rs960221	0.00219	3.87	-1.048	507	507	susie	0.0079	0.0181	-2.26191	0.023703	0.784	0.16	0.037	0.007	0.012
GTExv8.ALL.Adipose_Subcutaneous	ENSG00000169621.9	2	68500000	68500000	0.1135	rs2311412	3.919	rs13422390	0.0647	6.38	-0.072	488	24	enet	0.0739	1.61e-11	0.634595	0.525692	NA	NA	NA	NA	NA
GTExv8.ALL.Adipose_Subcutaneous	ENSG00000169618.6	2	68600000	68600000	0.062	rs2311412	3.919	rs13422390	0.0309	5.47	-0.072	499	499	susie	0.0387	1.04e-06	-0.173249	0.862456	NA	NA	NA	NA	NA
GTExv8.ALL.Adipose_Subcutaneous	ENSG00000163219.11	2	68700000	68700000	0.0655	rs2311412	3.919	rs11689198	0.014	-4.71	-2.966	507	507	susie	0.0122	0.00448	3.24505	0.001174	0.181	0.472	0.009	0.022	0.316
GTExv8.ALL.Adipose_Subcutaneous	ENSG00000198380.12	2	69400000	69400000	0.1411	rs4464317	-3.052	rs4441525	0.0416	-6.42	-1.425	387	387	susie	0.0534	1.04e-08	1.24825	0.21194	NA	NA	NA	NA	NA
GTExv8.ALL.Adipose_Subcutaneous	ENSG00000169599.12	2	69400000	69400000	0.0742	rs4464317	-3.052	rs7422275	0.0447	5.23	0.018	371	371	susie	0.0366	2.02e-06	-0.1008	0.919709	NA	NA	NA	NA	NA
GTExv8.ALL.Adipose_Subcutaneous	ENSG00000115977.18	2	69700000	69700000	0.0477	rs4464317	-3.052	rs7424376	0.0117	4.04	-1.623	311	311	susie	0.0145	0.00213	-1.47571	0.140021	NA	NA	NA	NA	NA
GTExv8.ALL.Adipose_Subcutaneous	ENSG00000231024.1	2	69700000	69700000	0.0809	rs12464795	3.019	rs4268946	0.0375	-5.36	-0.06	308	7	lasso	0.037	1.8e-06	0.100558	0.919902	NA	NA	NA	NA	NA
GTExv8.ALL.Adipose_Subcutaneous	ENSG00000087338.4	2	69800000	69800000	0.043	rs7605572	2.236	rs10865380	0.0165	4.89	-0.222	311	6	lasso	0.0258	5.98e-05	0.197611	0.84335	NA	NA	NA	NA	NA
GTExv8.ALL.Adipose_Subcutaneous	ENSG00000244617.2	2	70000000	70000000	0.0788	rs472384	-2.803	rs6750467	0.0464	-5.53	-0.819	335	6	lasso	0.0573	3.07e-09	-0.028578	0.977201	NA	NA	NA	NA	NA
GTExv8.ALL.Adipose_Subcutaneous	ENSG00000179818.13	2	70100000	70100000	0.1089	rs472384	-2.803	rs3732261	0.095	-7.84	-0.672	374	374	susie	0.0962	1.21e-14	0.663102	0.507265	NA	NA	NA	NA	NA
GTExv8.ALL.Adipose_Subcutaneous	ENSG00000075340.22	2	70800000	70800000	0.1095	rs12466990	-3.338	rs17006233	0.0223	-5.68	-0.533	556	19	enet	0.0651	2.6e-10	-0.040535	0.967666	NA	NA	NA	NA	NA
GTExv8.ALL.Adipose_Subcutaneous	ENSG00000152672.7	2	70800000	70800000	0.262	rs12466990	-3.338	rs7594319	0.135	9.18	-0.21	553	13	enet	0.165	1.19e-24	-0.026764	0.978648	NA	NA	NA	NA	NA
GTExv8.ALL.Adipose_Subcutaneous	ENSG00000116031.8	2	70800000	70800000	0.1707	rs12466990	-3.338	rs7594319	0.118	8.46	-0.21	549	549	susie	0.119	6.37e-18	-0.221922	0.824374	NA	NA	NA	NA	NA
GTExv8.ALL.Adipose_Subcutaneous	ENSG00000144043.11	2	71000000	71000000	0.3176	rs12466990	-3.338	rs2276684	0.173	10.23	-0.701	526	19	enet	0.188	2.75e-28	-1.13711	0.255494	NA	NA	NA	NA	NA
GTExv8.ALL.Adipose_Subcutaneous	ENSG00000124357.12	2	71100000	71100000	0.0582	rs12466990	-3.338	rs9636399	0.0288	-5.21	-0.087	535	535	susie	0.0441	1.94e-07	-0.195977	0.844628	NA	NA	NA	NA	NA
GTExv8.ALL.Adipose_Subcutaneous	ENSG00000075292.18	2	71300000	71300000	0.1643	rs10165187	2.567	rs394785	0.0157	5.37	-0.436	483	483	susie	0.0448	1.54e-07	0.551149	0.581532	NA	NA	NA	NA	NA
GTExv8.ALL.Adipose_Subcutaneous	ENSG00000281195.1	2	71400000	71400000	0.1809	rs10165187	2.567	rs2670740	0.0277	5.11	1.691	473	473	susie	0.0447	1.61e-07	1.46971	0.141639	NA	NA	NA	NA	NA
GTExv8.ALL.Adipose_Subcutaneous	ENSG00000135636.13	2	71500000	71500000	0.1202	rs17721027	2.555	rs9309457	0.0625	6.32	0.337	467	467	susie	0.0669	1.49e-10	0.192489	0.847359	NA	NA	NA	NA	NA
GTExv8.ALL.Adipose_Subcutaneous	ENSG00000003137.8	2	72100000	72100000	0.0974	rs17007526	-2.521	rs10209307	0.043	-5.27	0.354	335	335	susie	0.0282	2.78e-05	-0.188047	0.85084	NA	NA	NA	NA	NA
GTExv8.ALL.Adipose_Subcutaneous	ENSG00000144036.15	2	72800000	72800000	0.1178	rs755409	-1.987	rs7593084	0.042	6.52	0.159	227	227	susie	0.0868	2.55e-13	-0.638299	0.523279	NA	NA	NA	NA	NA
GTExv8.ALL.Adipose_Subcutaneous	ENSG00000144040.12	2	73100000	73100000	0.0546	rs755409	-1.987	rs2164733	0.00504	3.96	-1.335	246	5	enet	0.0286	2.51e-05	-1.24789	0.212069	NA	NA	NA	NA	NA
GTExv8.ALL.Adipose_Subcutaneous	ENSG00000135632.11	2	73200000	73200000	0.0949	rs755409	-1.987	rs17348666	0.039	-5.24	-0.024	272	272	susie	0.034	4.57e-06	-0.001647	0.998686	NA	NA	NA	NA	NA
GTExv8.ALL.Adipose_Subcutaneous	ENSG00000135617.3	2	73200000	73200000	0.0582	rs755409	-1.987	rs10207625	0.035	-5.38	0.994	278	3	lasso	0.0349	3.49e-06	-0.97559	0.329268	NA	NA	NA	NA	NA
GTExv8.ALL.Adipose_Subcutaneous	ENSG00000163013.11	2	73300000	73300000	0.2087	rs755409	-1.987	rs6737648	0.0499	-5.83	0.277	286	20	enet	0.0621	6.67e-10	0.252272	0.80083	NA	NA	NA	NA	NA
GTExv8.ALL.Adipose_Subcutaneous	ENSG00000116127.17	2	73400000	73400000	0.1069	rs11886615	-2.029	rs7576824	0.0695	6.49	0.015	293	30	enet	0.0713	3.71e-11	-0.125459	0.90016	NA	NA	NA	NA	NA
GTExv8.ALL.Adipose_Subcutaneous	ENSG00000144035.3	2	73600000	73600000	0.1295	rs831535	2.365	rs10198549	0.101	8.09	0.194	351	351	susie	0.104	1.06e-15	0.198572	0.842598	NA	NA	NA	NA	NA
GTExv8.ALL.Adipose_Subcutaneous	ENSG00000163016.9	2	73600000	73600000	0.2212	rs831535	2.365	rs13384952	0.183	10.76	0.234	352	23	enet	0.195	2.36e-29	0.667238	0.50462	NA	NA	NA	NA	NA
GTExv8.ALL.Adipose_Subcutaneous	ENSG00000273245.1	2	73800000	73800000	0.0582	rs831535	2.365	rs3813228	0.0117	4.3	-0.099	347	16	enet	0.0301	1.54e-05	0.556441	0.577909	NA	NA	NA	NA	NA
GTExv8.ALL.Adipose_Subcutaneous	ENSG00000124356.15	2	73800000	73800000	0.1678	rs831535	2.365	rs11886615	0.0386	6.36	-2.029	359	23	enet	0.0473	7.1e-08	-1.86898	0.061625	NA	NA	NA	NA	NA
GTExv8.ALL.Adipose_Subcutaneous	ENSG00000163017.13	2	73900000	73900000	0.0497	rs831535	2.365	rs831544	0.00659	4.04	1.197	365	4	lasso	0.0171	0.000924	1.07471	0.282504	NA	NA	NA	NA	NA
GTExv8.ALL.Adipose_Subcutaneous	ENSG00000114956.19	2	73900000	73900000	0.0405	rs831535	2.365	rs780390	0.0233	-4.14	-0.025	361	361	susie	0.0189	0.000514	0.031676	0.97473	NA	NA	NA	NA	NA
GTExv8.ALL.Adipose_Subcutaneous	ENSG00000257800.1	2	74100000	74100000	0.5406	rs831535	2.365	rs828844	0.313	13.54	-1.456	330	330	susie	0.422	3.83e-71	-1.02216	0.306705	NA	NA	NA	NA	NA
GTExv8.ALL.Adipose_Subcutaneous	ENSG00000217702.2	2	74100000	74100000	0.5866	rs831535	2.365	rs4429500	0.436	16.13	-0.054	331	29	enet	0.471	2.66e-82	-0.086424	0.931129	NA	NA	NA	NA	NA
GTExv8.ALL.Adipose_Subcutaneous	ENSG00000225439.2	2	74100000	74100000	0.2716	rs831535	2.365	rs828888	0.128	9.36	-0.563	327	327	susie	0.13	1.98e-19	-0.487457	0.625934	NA	NA	NA	NA	NA
GTExv8.ALL.Adipose_Subcutaneous	ENSG00000114978.17	2	74200000	74200000	0.1394	rs831535	2.365	rs4527231	0.0536	-6.24	0.198	321	16	enet	0.0631	4.87e-10	-0.112166	0.910692	NA	NA	NA	NA	NA
GTExv8.ALL.Adipose_Subcutaneous	ENSG00000188687.17	2	74300000	74300000	0.2505	rs831535	2.365	rs11555696	0.162	9.93	-0.09	360	360	susie	0.166	6.62e-25	-0.11959	0.904808	NA	NA	NA	NA	NA
GTExv8.ALL.Adipose_Subcutaneous	ENSG00000204843.12	2	74400000	74400000	0.1456	rs831535	2.365	rs11555696	0.118	-8.33	-0.09	374	1	lasso	0.117	1.45e-17	0.09	0.928287	NA	NA	NA	NA	NA
GTExv8.ALL.Adipose_Subcutaneous	ENSG00000115274.14	2	74500000	74500000	0.0649	rs7564471	-2.288	rs17009998	0.0635	-6.39	-0.859	340	340	susie	0.0644	3.23e-10	0.910075	0.362783	NA	NA	NA	NA	NA
GTExv8.ALL.Adipose_Subcutaneous	ENSG00000239779.6	2	74500000	74500000	0.1153	rs7564471	-2.288	rs17009998	0.0158	-5.65	-0.859	339	4	lasso	0.0453	1.31e-07	0.462385	0.643805	NA	NA	NA	NA	NA
GTExv8.ALL.Adipose_Subcutaneous	ENSG00000115275.11	2	74500000	74500000	0.2826	rs7564471	-2.288	rs6546898	0.116	-8.36	-0.52	341	24	enet	0.125	8.33e-19	-0.354887	0.722674	NA	NA	NA	NA	NA
GTExv8.ALL.Adipose_Subcutaneous	ENSG00000204792.2	2	74900000	74900000	0.6418	rs17582810	3.216	rs11902447	0.549	18.02	-0.149	431	49	enet	0.57	1.96e-108	-0.049264	0.960709	NA	NA	NA	NA	NA
GTExv8.ALL.Adipose_Subcutaneous	ENSG00000236209.1	2	74900000	74900000	0.5171	rs17582810	3.216	rs11902447	0.497	17.01	-0.149	431	28	enet	0.511	3.81e-92	0.00615	0.995093	NA	NA	NA	NA	NA
GTExv8.ALL.Adipose_Subcutaneous	ENSG00000230836.1	2	74900000	74900000	0.3232	rs17582810	3.216	rs11902447	0.296	13.23	-0.149	436	9	lasso	0.292	1.65e-45	-0.128917	0.897423	NA	NA	NA	NA	NA
GTExv8.ALL.Adipose_Subcutaneous	ENSG00000115350.11	2	75000000	75000000	0.0597	rs17582810	3.216	rs4852352	0.0447	5.48	1.551	450	450	susie	0.0444	1.76e-07	1.27967	0.200663	NA	NA	NA	NA	NA
GTExv8.ALL.Adipose_Subcutaneous	ENSG00000270571.2	2	75200000	75200000	0.272	rs17582810	3.216	rs3755468	0.191	10.68	1.022	565	5	lasso	0.195	2.66e-29	1.04311	0.296898	NA	NA	NA	NA	NA
GTExv8.ALL.Adipose_Subcutaneous	ENSG00000115353.10	2	75200000	75200000	0.1055	rs17582810	3.216	rs976523	0.0185	-5	0.929	587	587	susie	0.0401	6.83e-07	-1.24257	0.214027	NA	NA	NA	NA	NA
GTExv8.ALL.Adipose_Subcutaneous	ENSG00000115364.13	2	75600000	75600000	0.3056	rs17582810	3.216	rs17689863	0.311	-13.7	-0.522	536	536	susie	0.33	1.54e-52	0.556737	0.577707	NA	NA	NA	NA	NA
GTExv8.ALL.Adipose_Subcutaneous	ENSG00000270696.1	2	75700000	75700000	0.3835	rs17582810	3.216	rs17741889	0.306	13.66	-0.405	536	22	enet	0.322	4.36e-51	-0.55838	0.576585	NA	NA	NA	NA	NA
GTExv8.ALL.Adipose_Subcutaneous	ENSG00000271452.1	2	75700000	75700000	0.1688	rs17582810	3.216	rs17741889	0.136	9.02	-0.405	535	4	lasso	0.138	1.19e-20	-0.344945	0.730136	NA	NA	NA	NA	NA
GTExv8.ALL.Adipose_Subcutaneous	ENSG00000005436.13	2	75700000	75700000	0.0444	rs17582810	3.216	rs17741889	0.0147	4.49	-0.405	530	530	susie	0.0188	0.000537	-0.422937	0.672341	NA	NA	NA	NA	NA
GTExv8.ALL.Adipose_Subcutaneous	ENSG00000115423.18	2	84500000	84500000	0.5599	rs1918693	2.435	rs7581224	0.41	-15.49	-0.266	344	344	susie	0.445	3.49e-76	0.618528	0.536227	NA	NA	NA	NA	NA
GTExv8.ALL.Adipose_Subcutaneous	ENSG00000186854.10	2	84900000	84900000	0.1225	rs1918693	2.435	rs17760617	0.0721	7.35	0.229	394	14	enet	0.108	2.18e-16	1.1195	0.262925	NA	NA	NA	NA	NA
GTExv8.ALL.Adipose_Subcutaneous	ENSG00000176407.17	2	85000000	85000000	0.0592	rs1918693	2.435	rs10208954	-0.00145	3.22	0.375	396	396	susie	0.0107	0.00731	-0.237484	0.812281	NA	NA	NA	NA	NA
GTExv8.ALL.Adipose_Subcutaneous	ENSG00000246575.2	2	85300000	85300000	0.2632	rs14242	-3.673	rs17275209	0.0922	7.55	0.814	442	442	susie	0.121	3.92e-18	0.09929	0.920908	NA	NA	NA	NA	NA
GTExv8.ALL.Adipose_Subcutaneous	ENSG00000152291.13	2	85300000	85300000	0.0609	rs14242	-3.673	rs4247303	0.0862	-7.15	0.539	448	1	lasso	0.0873	2.14e-13	-0.539	0.589887	NA	NA	NA	NA	NA
GTExv8.ALL.Adipose_Subcutaneous	ENSG00000042445.13	2	85400000	85400000	0.0838	rs14242	-3.673	rs3923229	0.0568	-5.81	-0.521	445	445	susie	0.059	1.8e-09	0.352119	0.724749	NA	NA	NA	NA	NA
GTExv8.ALL.Adipose_Subcutaneous	ENSG00000042493.15	2	85400000	85400000	0.2366	rs14242	-3.673	rs12465686	0.0927	-8.62	-1.826	454	5	lasso	0.149	2.51e-22	1.40392	0.160343	NA	NA	NA	NA	NA
GTExv8.ALL.Adipose_Subcutaneous	ENSG00000115486.11	2	85600000	85600000	0.1575	rs14242	-3.673	rs1058588	0.0855	7.9	-0.011	467	16	enet	0.0984	5.97e-15	-0.373322	0.708909	NA	NA	NA	NA	NA
GTExv8.ALL.Adipose_Subcutaneous	ENSG00000118640.10	2	85600000	85600000	0.1192	rs14242	-3.673	rs10166612	0.0757	6.89	0.139	467	4	lasso	0.0732	1.99e-11	0.372673	0.709392	NA	NA	NA	NA	NA
GTExv8.ALL.Adipose_Subcutaneous	ENSG00000168883.19	2	85600000	85600000	0.1098	rs14242	-3.673	rs11544042	0.0486	-5.62	-0.186	469	28	enet	0.0654	2.38e-10	-0.658629	0.510134	NA	NA	NA	NA	NA
GTExv8.ALL.Adipose_Subcutaneous	ENSG00000115523.16	2	85700000	85700000	0.2866	rs14242	-3.673	rs1866140	0.126	-8.93	-1.253	468	5	lasso	0.166	7.34e-25	1.23982	0.215042	NA	NA	NA	NA	NA
GTExv8.ALL.Adipose_Subcutaneous	ENSG00000168874.12	2	85800000	85800000	0.0615	rs14242	-3.673	rs7577293	0.00482	-3.96	0.792	477	20	enet	0.0117	0.00519	-0.766717	0.44325	NA	NA	NA	NA	NA
GTExv8.ALL.Adipose_Subcutaneous	ENSG00000229498.1	2	85800000	85800000	0.1402	rs14242	-3.673	rs6753123	0.0293	-5.67	0.887	463	18	enet	0.0514	1.97e-08	0.041771	0.966681	NA	NA	NA	NA	NA
GTExv8.ALL.Adipose_Subcutaneous	ENSG00000272564.1	2	85900000	85900000	0.0824	rs14242	-3.673	rs10865479	0.00112	4.27	0.553	455	455	susie	0.00773	0.0192	0.70952	0.478002	NA	NA	NA	NA	NA
GTExv8.ALL.Adipose_Subcutaneous	ENSG00000115525.17	2	85900000	85900000	0.0582	rs14242	-3.673	rs10186005	0.0302	-4.85	-0.839	455	455	susie	0.0377	1.43e-06	0.987005	0.32364	NA	NA	NA	NA	NA
GTExv8.ALL.Adipose_Subcutaneous	ENSG00000068654.15	2	86100000	86100000	0.3159	rs13383605	-3.157	rs1991106	0.194	-10.96	-0.891	454	454	susie	0.249	4.75e-38	0.652704	0.513947	NA	NA	NA	NA	NA
GTExv8.ALL.Adipose_Subcutaneous	ENSG00000132300.18	2	86100000	86100000	0.1119	rs13383605	-3.157	rs9789575	-0.00085	3.58	-0.923	454	454	susie	0.00812	0.0168	-0.803659	0.421594	NA	NA	NA	NA	NA
GTExv8.ALL.Adipose_Subcutaneous	ENSG00000132305.20	2	86200000	86200000	0.175	rs2118401	-2.654	rs6749090	0.218	11.31	-0.688	450	32	enet	0.226	2.25e-34	-0.457386	0.647394	NA	NA	NA	NA	NA
GTExv8.ALL.Adipose_Subcutaneous	ENSG00000273080.1	2	86200000	86200000	0.2217	rs2118401	-2.654	rs7561589	0.248	12.12	0.846	450	450	susie	0.249	3.32e-38	0.850695	0.394939	NA	NA	NA	NA	NA
GTExv8.ALL.Adipose_Subcutaneous	ENSG00000132313.14	2	86200000	86200000	0.3642	rs2118401	-2.654	rs7583021	0.198	10.75	0.771	445	71	enet	0.217	7.25e-33	0.719317	0.471946	NA	NA	NA	NA	NA
GTExv8.ALL.Adipose_Subcutaneous	ENSG00000068615.17	2	86300000	86300000	0.1115	rs36100635	2.19	rs12622200	0.0136	5.16	0.378	416	14	enet	0.0404	6.23e-07	0.620115	0.535182	NA	NA	NA	NA	NA
GTExv8.ALL.Adipose_Subcutaneous	ENSG00000228363.2	2	86600000	86600000	0.0763	rs36100635	2.19	rs6547700	0.0438	-5.33	0.606	334	17	enet	0.0353	3.02e-06	-1.68234	0.092503	NA	NA	NA	NA	NA
GTExv8.ALL.Adipose_Subcutaneous	ENSG00000115561.15	2	86600000	86600000	0.3313	rs36100635	2.19	rs1437614	0.164	10.15	0.586	334	334	susie	0.237	4.75e-36	0.287553	0.773689	NA	NA	NA	NA	NA
GTExv8.ALL.Adipose_Subcutaneous	ENSG00000183281.14	2	87000000	87000000	0.7333	rs36100635	2.19	rs10203656	0.279	12.78	0.037	128	25	enet	0.352	1.01e-56	-0.608765	0.54268	NA	NA	NA	NA	NA
GTExv8.ALL.Adipose_Subcutaneous	ENSG00000231259.4	2	87100000	87100000	0.6941	rs36100635	2.19	rs17041053	0.454	-16.27	-1.627	118	30	enet	0.481	8.12e-85	1.27996	0.200558	NA	NA	NA	NA	NA
GTExv8.ALL.Adipose_Subcutaneous	ENSG00000266931.1	2	87100000	87100000	0.1504	rs36100635	2.19	rs10203656	0.0759	-7.2	0.037	117	4	lasso	0.0827	9.57e-13	0.39349	0.693958	NA	NA	NA	NA	NA
GTExv8.ALL.Adipose_Subcutaneous	ENSG00000144115.16	2	88200000	88200000	0.8645	rs1258408	2.801	rs10865489	0.59	-18.56	2.597	262	69	enet	0.727	1.38e-165	-2.40904	0.015995	0	0.874	0	0.004	0.122
GTExv8.ALL.Adipose_Subcutaneous	ENSG00000172071.11	2	88600000	88600000	0.0494	rs1258408	2.801	rs34383387	0.0243	4.45	-0.876	225	3	lasso	0.0157	0.00143	-0.080664	0.935709	NA	NA	NA	NA	NA
GTExv8.ALL.Adipose_Subcutaneous	ENSG00000234028.3	2	88600000	88600000	0.1759	rs1258408	2.801	rs1805165	0.121	8.54	0.449	225	225	susie	0.122	2.67e-18	0.503849	0.614367	NA	NA	NA	NA	NA
GTExv8.ALL.Adipose_Subcutaneous	ENSG00000230006.7	2	88800000	88800000	0.0677	rs1258408	2.801	rs1484864	0.0704	6.61	0.026	162	162	susie	0.0689	7.88e-11	0.027407	0.978135	NA	NA	NA	NA	NA
GTExv8.ALL.Adipose_Subcutaneous	ENSG00000244437.1	2	89100000	89100000	0.0239	rs1843217	1.472	rs13396184	0.00044	3.32	-0.582	61	7	enet	0.00741	0.0213	-0.589643	0.55543	NA	NA	NA	NA	NA
GTExv8.ALL.Adipose_Subcutaneous	ENSG00000283196.1	2	89600000	89600000	0.0598	NA	NA	NA	NA	NA	NA	9	0	enet	0.0363	2.22e-06	NA	NA	NA	NA	NA	NA	NA
GTExv8.ALL.Adipose_Subcutaneous	ENSG00000261600.1	2	91600000	91600000	0.0771	rs10200611	0.683	rs4059663	0.0516	5.64	0.502	4	4	enet	0.054	8.73e-09	0.443993	0.657048	NA	NA	NA	NA	NA
GTExv8.ALL.Adipose_Subcutaneous	ENSG00000143429.10	2	91700000	91700000	0.0582	rs10200611	0.683	rs4059663	0.0628	-6.38	0.502	4	3	lasso	0.0581	2.42e-09	-0.511768	0.608813	NA	NA	NA	NA	NA
GTExv8.ALL.Adipose_Subcutaneous	ENSG00000144026.11	2	95200000	95200000	0.7409	rs2008501	-3.413	rs2278067	0.11	-8.98	-1.165	114	38	enet	0.401	1.15e-66	0.980846	0.326669	NA	NA	NA	NA	NA
GTExv8.ALL.Adipose_Subcutaneous	ENSG00000155066.15	2	95300000	95300000	0.1099	rs2008501	-3.413	rs10172167	0.0254	-5.71	1.404	122	9	enet	0.054	8.66e-09	-2.60321	0.009236	0.003	0.978	0	0.005	0.014
GTExv8.ALL.Adipose_Subcutaneous	ENSG00000115041.12	2	95300000	95300000	0.1069	rs2008501	-3.413	rs2320431	0.0691	-6.41	0.436	119	3	lasso	0.0668	1.52e-10	-0.417941	0.67599	NA	NA	NA	NA	NA
GTExv8.ALL.Adipose_Subcutaneous	ENSG00000237510.7	2	95800000	95800000	0.6513	rs2008501	-3.413	rs3214063	0.139	-9.07	-0.541	110	33	enet	0.343	5.3e-55	1.21463	0.224509	NA	NA	NA	NA	NA
GTExv8.ALL.Adipose_Subcutaneous	ENSG00000232931.5	2	95800000	95800000	0.0552	rs2008501	-3.413	rs11695514	0.0286	6.18	-0.19	109	6	lasso	0.0593	1.65e-09	-0.72987	0.465469	NA	NA	NA	NA	NA
GTExv8.ALL.Adipose_Subcutaneous	ENSG00000174501.14	2	96000000	96000000	0.0553	rs2008501	-3.413	rs11695514	0.0275	5.5	-0.19	111	111	susie	0.044	2.03e-07	-0.288044	0.773313	NA	NA	NA	NA	NA
GTExv8.ALL.Adipose_Subcutaneous	ENSG00000231584.8	2	96000000	96000000	0.0514	rs2008501	-3.413	rs2579519	0.032	5.18	-0.827	115	7	enet	0.0378	1.41e-06	-0.377977	0.705448	NA	NA	NA	NA	NA
GTExv8.ALL.Adipose_Subcutaneous	ENSG00000186281.12	2	96000000	96000000	0.05	rs2008501	-3.413	rs2692893	0.00646	4.55	-0.253	120	120	susie	0.0166	0.00107	-0.420667	0.673999	NA	NA	NA	NA	NA
GTExv8.ALL.Adipose_Subcutaneous	ENSG00000274286.1	2	96100000	96100000	0.0976	rs17119922	-3.216	rs2579519	0.113	8.75	-0.827	139	5	lasso	0.121	3.35e-18	-0.638564	0.523106	NA	NA	NA	NA	NA
GTExv8.ALL.Adipose_Subcutaneous	ENSG00000084090.13	2	96200000	96200000	0.0977	rs17119922	-3.216	rs893173	0.0225	-4.15	-1.019	154	29	enet	0.0338	4.84e-06	1.31542	0.188368	NA	NA	NA	NA	NA
GTExv8.ALL.Adipose_Subcutaneous	ENSG00000135956.8	2	96300000	96300000	0.0414	rs11539221	-2.363	rs4907299	0.0219	4.76	0.314	156	156	susie	0.0283	2.69e-05	-0.241959	0.808812	NA	NA	NA	NA	NA
GTExv8.ALL.Adipose_Subcutaneous	ENSG00000144021.2	2	96300000	96300000	0.205	rs11539221	-2.363	rs17420101	0.194	-11.11	-0.17	156	8	lasso	0.213	2.99e-32	0.463446	0.643044	NA	NA	NA	NA	NA
GTExv8.ALL.Adipose_Subcutaneous	ENSG00000144028.14	2	96300000	96300000	0.2173	rs11539221	-2.362	rs10205464	0.0524	-5.82	-0.429	158	158	susie	0.0529	1.24e-08	0.428937	0.667969	NA	NA	NA	NA	NA
GTExv8.ALL.Adipose_Subcutaneous	ENSG00000230747.1	2	96300000	96300000	0.047	rs11539221	-2.382	rs3731935	0.0433	-5.73	-1.294	162	162	susie	0.0425	3.18e-07	0.977879	0.328134	NA	NA	NA	NA	NA
GTExv8.ALL.Adipose_Subcutaneous	ENSG00000198885.9	2	96300000	96300000	0.1143	rs11539221	-2.382	rs772174	0.121	-8.44	1.013	162	162	susie	0.12	4.14e-18	-1.01349	0.310827	NA	NA	NA	NA	NA
GTExv8.ALL.Adipose_Subcutaneous	ENSG00000114988.11	2	96700000	96700000	0.0842	rs7581764	-3.436	rs2271893	0.0403	5.98	0.118	186	12	enet	0.0527	1.29e-08	0.845648	0.397749	NA	NA	NA	NA	NA
GTExv8.ALL.Adipose_Subcutaneous	ENSG00000144199.11	2	97100000	97100000	0.07	rs7581764	-3.436	rs17842456	0.0481	-5.96	-0.794	122	15	enet	0.0545	7.4e-09	1.46704	0.142364	NA	NA	NA	NA	NA
GTExv8.ALL.Adipose_Subcutaneous	ENSG00000135976.17	2	97100000	97100000	0.4351	rs7581764	-3.436	rs10199493	0.131	-9.52	-1.163	118	29	enet	0.225	4.38e-34	0.832911	0.404895	NA	NA	NA	NA	NA
GTExv8.ALL.Adipose_Subcutaneous	ENSG00000230606.10	2	97400000	97400000	0.2885	rs1148600	-2.176	rs7598442	0.205	11.54	-2.138	126	29	enet	0.264	9.56e-41	-2.22166	0.026306	0	0.951	0	0.002	0.047
GTExv8.ALL.Adipose_Subcutaneous	ENSG00000196912.12	2	97600000	97600000	0.5343	rs7598442	-2.138	rs6718109	0.314	13.54	-1.528	120	12	enet	0.347	8.91e-56	-1.58752	0.112395	NA	NA	NA	NA	NA
GTExv8.ALL.Adipose_Subcutaneous	ENSG00000135940.6	2	97600000	97600000	0.067	rs7598442	-2.138	rs1375436	0.0129	3.97	-1.753	135	15	enet	0.0238	0.000113	-0.695189	0.486937	NA	NA	NA	NA	NA
GTExv8.ALL.Adipose_Subcutaneous	ENSG00000115073.7	2	97700000	97700000	0.4387	rs7598442	-2.138	rs11692435	0.213	11.2	-0.777	145	28	enet	0.236	6.68e-36	-0.265111	0.790924	NA	NA	NA	NA	NA
GTExv8.ALL.Adipose_Subcutaneous	ENSG00000228486.10	2	97700000	97700000	0.1396	rs7598442	-2.138	rs298913	-0.00163	3.56	-1.218	145	37	enet	0.00826	0.0161	-0.761687	0.446247	NA	NA	NA	NA	NA
GTExv8.ALL.Adipose_Subcutaneous	ENSG00000115085.13	2	97700000	97700000	0.0568	rs7598442	-2.138	rs11894651	0.0383	5.02	-1.682	168	1	lasso	0.0345	3.94e-06	-1.682	0.092569	NA	NA	NA	NA	NA
GTExv8.ALL.Adipose_Subcutaneous	ENSG00000075568.16	2	98000000	98000000	0.0711	rs2071038	2.067	rs17489259	-0.0017	4.19	0.117	253	17	enet	0.024	0.000103	1.50502	0.132319	NA	NA	NA	NA	NA
GTExv8.ALL.Adipose_Subcutaneous	ENSG00000144191.11	2	98300000	98300000	0.1087	rs9973945	1.983	rs6747410	0.0559	5.8	-1.211	295	295	susie	0.062	6.9e-10	-1.02313	0.306248	NA	NA	NA	NA	NA
GTExv8.ALL.Adipose_Subcutaneous	ENSG00000040933.15	2	98400000	98400000	0.1499	rs9973945	1.983	rs3754886	0.203	-11.14	0.095	314	314	susie	0.203	1.36e-30	-0.0775	0.938226	NA	NA	NA	NA	NA
GTExv8.ALL.Adipose_Subcutaneous	ENSG00000226791.6	2	98800000	98800000	0.0553	rs2309582	2.38	rs7423519	-0.000948	3.56	-0.024	297	297	susie	0.00327	0.0891	-1.15484	0.248158	NA	NA	NA	NA	NA
GTExv8.ALL.Adipose_Subcutaneous	ENSG00000196872.11	2	98900000	98900000	0.1314	rs17022634	2.639	rs12614153	0.0714	6.52	-0.219	288	1	lasso	0.0687	8.43e-11	-0.218518	0.827025	NA	NA	NA	NA	NA
GTExv8.ALL.Adipose_Subcutaneous	ENSG00000135951.14	2	99200000	99200000	0.0786	rs17022634	2.639	rs12613624	0.0435	-5.56	-0.661	298	298	susie	0.0416	4.23e-07	0.724428	0.468803	NA	NA	NA	NA	NA
GTExv8.ALL.Adipose_Subcutaneous	ENSG00000144182.16	2	99200000	99200000	0.2938	rs17022634	2.639	rs11695751	0.308	-13.45	-0.927	298	298	susie	0.303	1.53e-47	0.983678	0.325274	NA	NA	NA	NA	NA
GTExv8.ALL.Adipose_Subcutaneous	ENSG00000158411.11	2	99200000	99200000	0.1224	rs17022634	2.639	rs6717729	0.158	9.65	-0.834	303	6	lasso	0.156	2.43e-23	-0.911104	0.36224	NA	NA	NA	NA	NA
GTExv8.ALL.Adipose_Subcutaneous	ENSG00000185414.19	2	99200000	99200000	0.0731	rs17022634	2.639	rs2309519	0.01	-4.04	0.468	303	5	enet	0.00445	0.0585	-0.471483	0.637296	NA	NA	NA	NA	NA
GTExv8.ALL.Adipose_Subcutaneous	ENSG00000144214.9	2	99300000	99300000	0.1204	rs17022634	2.639	rs1955393	0.11	8.41	-1.367	312	26	enet	0.105	7.16e-16	-1.14457	0.252386	NA	NA	NA	NA	NA
GTExv8.ALL.Adipose_Subcutaneous	ENSG00000115514.11	2	99300000	99300000	0.0304	rs17022634	2.639	rs11123761	0.00873	-3.96	-0.973	321	3	lasso	0.0158	0.00141	0.971696	0.331202	NA	NA	NA	NA	NA
GTExv8.ALL.Adipose_Subcutaneous	ENSG00000135945.9	2	99500000	99500000	0.0454	rs17022634	2.639	rs13384883	0.0236	5.35	1.459	324	324	susie	0.0314	1.02e-05	1.50138	0.133257	NA	NA	NA	NA	NA
GTExv8.ALL.Adipose_Subcutaneous	ENSG00000230393.1	2	100000000	100000000	0.1217	rs4850931	2.688	rs17023468	0.0753	6.77	1.565	446	3	lasso	0.0761	7.93e-12	1.75683	0.078948	NA	NA	NA	NA	NA
GTExv8.ALL.Adipose_Subcutaneous	ENSG00000144218.18	2	100000000	100000000	0.16	rs4850931	2.688	rs12712054	0.016	5.23	-0.677	454	16	enet	0.0728	2.24e-11	0.123059	0.90206	NA	NA	NA	NA	NA
GTExv8.ALL.Adipose_Subcutaneous	ENSG00000115539.13	2	101000000	101000000	0.0729	rs4850931	2.688	rs4851333	0.00265	-4.31	-0.566	533	13	enet	0.0168	0.00101	0.173695	0.862105	NA	NA	NA	NA	NA
GTExv8.ALL.Adipose_Subcutaneous	ENSG00000223947.1	2	101000000	101000000	0.0737	rs4851454	-3.02	rs2305158	0.0482	-5.55	-1.239	449	449	susie	0.0412	4.88e-07	1.22974	0.218796	NA	NA	NA	NA	NA
GTExv8.ALL.Adipose_Subcutaneous	ENSG00000272902.2	2	101000000	101000000	0.1532	rs4851454	-3.02	rs733830	0.114	8.69	-1.327	446	6	lasso	0.122	2.69e-18	-1.20177	0.229451	NA	NA	NA	NA	NA
GTExv8.ALL.Adipose_Subcutaneous	ENSG00000204634.12	2	101000000	101000000	0.1038	rs4851454	-3.02	rs11898628	0.0259	-5.29	-0.528	414	414	susie	0.0416	4.2e-07	0.587516	0.556857	NA	NA	NA	NA	NA
GTExv8.ALL.Adipose_Subcutaneous	ENSG00000212283.1	2	101000000	101000000	0.277	rs4851454	-3.02	rs750783	0.253	12.19	0.913	403	3	lasso	0.252	1.08e-38	0.899261	0.368514	NA	NA	NA	NA	NA
GTExv8.ALL.Adipose_Subcutaneous	ENSG00000163162.8	2	101000000	101000000	0.106	rs4851454	-3.02	rs750783	0.0552	5.77	0.913	398	3	lasso	0.0694	6.78e-11	0.892358	0.372201	NA	NA	NA	NA	NA
GTExv8.ALL.Adipose_Subcutaneous	ENSG00000196460.12	2	101000000	101000000	0.3847	rs4851454	-3.02	rs974374	0.169	-10.24	-1.315	354	16	enet	0.209	1.37e-31	0.332842	0.739253	NA	NA	NA	NA	NA
GTExv8.ALL.Adipose_Subcutaneous	ENSG00000071054.16	2	102000000	102000000	0.0505	rs10779905	-3.289	rs9308849	0.0033	3.96	0.458	417	417	susie	0.0107	0.00721	-0.898902	0.368705	NA	NA	NA	NA	NA
GTExv8.ALL.Adipose_Subcutaneous	ENSG00000281162.2	2	102000000	102000000	0.1083	rs10779905	-3.289	rs12612902	0.0449	5.57	0.813	483	8	enet	0.0457	1.19e-07	0.998594	0.317991	NA	NA	NA	NA	NA
GTExv8.ALL.Adipose_Subcutaneous	ENSG00000115604.10	2	102000000	102000000	0.0959	rs10779905	-3.289	rs7603730	0.0521	-5.68	1.54	568	29	enet	0.0615	8.13e-10	-1.77665	0.075627	NA	NA	NA	NA	NA
GTExv8.ALL.Adipose_Subcutaneous	ENSG00000115607.9	2	102000000	102000000	0.0611	rs10779905	-3.289	rs11123923	0.0246	5.1	-0.481	562	562	susie	0.0303	1.46e-05	-0.019845	0.984167	NA	NA	NA	NA	NA
GTExv8.ALL.Adipose_Subcutaneous	ENSG00000234389.1	2	102000000	102000000	0.1736	rs10779905	-3.289	rs2058659	0.168	-10.04	-1.962	560	2	lasso	0.169	2.75e-25	1.95625	0.050435	NA	NA	NA	NA	NA
GTExv8.ALL.Adipose_Subcutaneous	ENSG00000234177.5	2	105000000	105000000	0.2122	rs3791351	-3.168	rs442203	0.104	8	1.756	371	371	susie	0.111	8.14e-17	1.55416	0.120146	NA	NA	NA	NA	NA
GTExv8.ALL.Adipose_Subcutaneous	ENSG00000135972.8	2	105000000	105000000	0.2634	rs1517862	-3.063	rs6735232	0.249	-12.3	-2.004	475	475	susie	0.261	4.07e-40	1.98488	0.047158	0	0.96	0	0.005	0.035
GTExv8.ALL.Adipose_Subcutaneous	ENSG00000272994.1	2	105000000	105000000	0.0971	rs876585	2.235	rs6727677	0.0276	-5.13	-0.576	572	6	lasso	0.0351	3.24e-06	0.144209	0.885335	NA	NA	NA	NA	NA
GTExv8.ALL.Adipose_Subcutaneous	ENSG00000238273.3	2	105000000	105000000	0.0783	rs876585	2.235	rs4640402	0.0464	-5.47	0.572	581	581	susie	0.039	9.64e-07	-0.448273	0.653956	NA	NA	NA	NA	NA
GTExv8.ALL.Adipose_Subcutaneous	ENSG00000071051.13	2	106000000	106000000	0.1138	rs11893869	-2.623	rs1005725	0.0161	-5.04	0.928	631	26	enet	0.0327	6.93e-06	-0.822468	0.410811	NA	NA	NA	NA	NA
GTExv8.ALL.Adipose_Subcutaneous	ENSG00000119147.9	2	106000000	106000000	0.4855	rs11893869	-2.623	rs2377443	0.0854	7.8	0.635	485	72	enet	0.272	4.07e-42	0.875827	0.381124	NA	NA	NA	NA	NA
GTExv8.ALL.Adipose_Subcutaneous	ENSG00000115652.14	2	106000000	106000000	0.0976	rs11893869	-2.623	rs10209406	0.0418	5.52	1.342	438	17	enet	0.0568	3.65e-09	1.13695	0.25556	NA	NA	NA	NA	NA
GTExv8.ALL.Adipose_Subcutaneous	ENSG00000254126.6	2	106000000	106000000	0.1972	rs11893869	-2.623	rs4362555	0.0701	6.59	0.166	402	33	enet	0.102	1.82e-15	0.909146	0.363273	NA	NA	NA	NA	NA
GTExv8.ALL.Adipose_Subcutaneous	ENSG00000198203.9	2	108000000	108000000	0.7291	rs17821546	-3.534	rs2305485	0.425	15.77	-0.263	327	57	enet	0.551	4.27e-103	0.274295	0.783858	NA	NA	NA	NA	NA
GTExv8.ALL.Adipose_Subcutaneous	ENSG00000237223.6	2	108000000	108000000	0.5735	rs17821546	-3.534	rs2305485	0.322	13.73	-0.263	327	72	enet	0.366	1.64e-59	0.51076	0.609519	NA	NA	NA	NA	NA
GTExv8.ALL.Adipose_Subcutaneous	ENSG00000198075.9	2	108000000	108000000	0.2933	rs17821546	-3.534	rs4149423	0.0989	7.97	0.367	329	329	susie	0.165	1.11e-24	-0.010098	0.991943	NA	NA	NA	NA	NA
GTExv8.ALL.Adipose_Subcutaneous	ENSG00000135968.20	2	108000000	108000000	0.4547	rs17821546	-3.534	rs2718740	0.542	-17.75	1.819	355	29	enet	0.549	2.53e-102	-1.84598	0.064896	NA	NA	NA	NA	NA
GTExv8.ALL.Adipose_Subcutaneous	ENSG00000214184.3	2	109000000	109000000	0.0778	rs17821546	-3.534	rs2577613	0.0598	6.59	1.502	351	351	susie	0.0581	2.37e-09	1.69262	0.090528	NA	NA	NA	NA	NA
GTExv8.ALL.Adipose_Subcutaneous	ENSG00000163006.11	2	109000000	109000000	0.0683	rs17821546	-3.534	rs1105109	0.0241	-4.04	2.087	342	22	enet	0.0163	0.0012	-1.4169	0.156512	NA	NA	NA	NA	NA
GTExv8.ALL.Adipose_Subcutaneous	ENSG00000259863.1	2	109000000	109000000	0.1059	rs6716426	-2.257	rs4536612	0.0273	-4.31	0.266	373	20	enet	0.0252	7.17e-05	-0.985482	0.324387	NA	NA	NA	NA	NA
GTExv8.ALL.Adipose_Subcutaneous	ENSG00000172985.10	2	109000000	109000000	0.0701	rs6716426	-2.257	rs4676283	0.0246	4.11	1.234	373	4	lasso	0.0173	0.000875	1.38954	0.164668	NA	NA	NA	NA	NA
GTExv8.ALL.Adipose_Subcutaneous	ENSG00000186522.14	2	110000000	110000000	0.2533	rs7609336	2.18	rs6594049	0.195	-11.1	-0.377	264	30	enet	0.26	5.9e-40	0.141288	0.887643	NA	NA	NA	NA	NA
GTExv8.ALL.Adipose_Subcutaneous	ENSG00000198142.4	2	110000000	110000000	0.076	rs7609336	2.18	rs6705503	0.0613	-6.08	-1.343	264	3	lasso	0.0656	2.26e-10	1.50022	0.133556	NA	NA	NA	NA	NA
GTExv8.ALL.Adipose_Subcutaneous	ENSG00000186148.13	2	110000000	110000000	0.3369	rs737182	2.137	rs737182	0.0108	-4.85	2.137	144	32	enet	0.108	2.77e-16	0.468369	0.63952	NA	NA	NA	NA	NA
GTExv8.ALL.Adipose_Subcutaneous	ENSG00000240069.1	2	110000000	110000000	0.2384	rs737182	2.137	rs4953760	-0.00107	3.64	-0.306	132	29	enet	0.0341	4.4e-06	-1.83157	0.067016	NA	NA	NA	NA	NA
GTExv8.ALL.Adipose_Subcutaneous	ENSG00000204588.5	2	110000000	110000000	0.2022	rs737182	2.137	rs1588327	0.0419	5.28	-0.217	131	9	enet	0.0441	1.95e-07	-0.219359	0.826371	NA	NA	NA	NA	NA
GTExv8.ALL.Adipose_Subcutaneous	ENSG00000144063.3	2	110000000	110000000	0.0285	rs737182	2.137	rs3806524	0.0106	3.3	-0.584	82	82	susie	0.0124	0.0041	-1.0624	0.288053	NA	NA	NA	NA	NA
GTExv8.ALL.Adipose_Subcutaneous	ENSG00000175772.10	2	110000000	110000000	0.3227	rs1002015	2.913	rs6752335	0.0505	-5.74	1.142	135	135	susie	0.0365	2.07e-06	-1.34641	0.178171	NA	NA	NA	NA	NA
GTExv8.ALL.Adipose_Subcutaneous	ENSG00000230596.3	2	110000000	110000000	0.2206	rs1002015	2.913	rs17041553	0.0181	-5.2	1.938	139	7	lasso	0.0492	3.96e-08	-2.16032	0.030747	0.037	0.923	0	0.003	0.037
GTExv8.ALL.Adipose_Subcutaneous	ENSG00000184115.17	2	110000000	110000000	0.3832	rs1002015	2.913	rs17041555	0.0225	-5.63	2.005	153	18	enet	0.0873	2.16e-13	-0.056328	0.955081	NA	NA	NA	NA	NA
GTExv8.ALL.Adipose_Subcutaneous	ENSG00000227992.1	2	111000000	111000000	0.1202	rs1877655	3.092	rs2137168	0.0606	-6.4	0.171	350	350	susie	0.0567	3.78e-09	-0.201696	0.840154	NA	NA	NA	NA	NA
GTExv8.ALL.Adipose_Subcutaneous	ENSG00000172965.14	2	111000000	111000000	0.0659	rs7604244	2.182	rs4849360	-0.00173	-3.6	0.269	296	296	susie	0.0154	0.0016	-0.354389	0.723047	NA	NA	NA	NA	NA
GTExv8.ALL.Adipose_Subcutaneous	ENSG00000153208.16	2	112000000	112000000	0.5546	rs12989808	2.522	rs13419523	0.0746	6.68	0.107	307	72	enet	0.177	1.71e-26	0.604251	0.545677	NA	NA	NA	NA	NA
GTExv8.ALL.Adipose_Subcutaneous	ENSG00000153214.9	2	112000000	112000000	0.1447	rs12989808	2.522	rs4848978	0.0614	-6.13	-0.67	327	29	enet	0.0651	2.61e-10	-0.458894	0.64631	NA	NA	NA	NA	NA
GTExv8.ALL.Adipose_Subcutaneous	ENSG00000144152.12	2	112000000	112000000	0.3583	rs12989808	2.522	rs10779884	0.124	8.91	0.3	347	17	enet	0.193	4.77e-29	-0.404491	0.685852	NA	NA	NA	NA	NA
GTExv8.ALL.Adipose_Subcutaneous	ENSG00000278962.1	2	112000000	112000000	0.3559	rs12989808	2.522	rs10779884	0.126	8.68	0.3	332	39	enet	0.199	5.19e-30	-1.0894	0.275976	NA	NA	NA	NA	NA
GTExv8.ALL.Adipose_Subcutaneous	ENSG00000144161.12	2	112000000	112000000	0.1919	rs12989808	2.522	rs11695974	0.107	8.59	-1.617	346	32	enet	0.119	5.84e-18	-1.50183	0.133141	NA	NA	NA	NA	NA
GTExv8.ALL.Adipose_Subcutaneous	ENSG00000188177.13	2	112000000	112000000	0.0528	rs12989808	2.522	rs11691239	-0.00167	3.43	-2.11	357	357	susie	0.00324	0.0898	-1.47637	0.139845	NA	NA	NA	NA	NA
GTExv8.ALL.Adipose_Subcutaneous	ENSG00000169629.11	2	112000000	112000000	0.5877	rs12989808	2.522	rs6542056	0.591	-18.56	-1.96	401	401	susie	0.614	3.67e-122	1.64364	0.10025	NA	NA	NA	NA	NA
GTExv8.ALL.Adipose_Subcutaneous	ENSG00000125630.15	2	113000000	113000000	0.5902	rs4550673	2.267	rs3789724	0.406	15.92	-0.946	395	395	susie	0.444	3.68e-76	-1.17737	0.239046	NA	NA	NA	NA	NA
GTExv8.ALL.Adipose_Subcutaneous	ENSG00000125611.15	2	113000000	113000000	0.0877	rs28938782	-2.551	rs9308673	0.0603	6.2	1.532	444	444	susie	0.0594	1.61e-09	1.67792	0.093363	NA	NA	NA	NA	NA
GTExv8.ALL.Adipose_Subcutaneous	ENSG00000243389.1	2	113000000	113000000	0.1919	rs28938782	-2.333	rs13025131	0.0824	7.19	-1.037	447	447	susie	0.0785	3.68e-12	-1.21652	0.223788	NA	NA	NA	NA	NA
GTExv8.ALL.Adipose_Subcutaneous	ENSG00000237753.1	2	113000000	113000000	0.4539	rs4550673	2.267	rs885346	0.334	13.91	-1.226	476	8	lasso	0.345	1.86e-55	-1.42811	0.15326	NA	NA	NA	NA	NA
GTExv8.ALL.Adipose_Subcutaneous	ENSG00000144136.10	2	113000000	113000000	0.1085	rs4550673	2.267	rs4849089	0.0501	-5.75	-1.441	476	476	susie	0.051	2.25e-08	1.30809	0.190842	NA	NA	NA	NA	NA
GTExv8.ALL.Adipose_Subcutaneous	ENSG00000136689.18	2	113000000	113000000	0.0576	rs902696	-2.779	rs6734238	0.0217	-4.76	-2.056	468	12	enet	0.0293	1.97e-05	1.84258	0.06539	NA	NA	NA	NA	NA
GTExv8.ALL.Adipose_Subcutaneous	ENSG00000125637.15	2	113000000	113000000	0.4068	rs902696	-2.779	rs6760120	0.2	11.34	0.666	450	8	lasso	0.258	1.3e-39	0.878863	0.379476	NA	NA	NA	NA	NA
GTExv8.ALL.Adipose_Subcutaneous	ENSG00000189223.14	2	113000000	113000000	0.6078	rs902696	-2.779	rs11123172	0.472	-16.57	1.354	455	12	lasso	0.522	4.04e-95	-1.73255	0.083177	NA	NA	NA	NA	NA
GTExv8.ALL.Adipose_Subcutaneous	ENSG00000125618.16	2	113000000	113000000	0.539	rs902696	-2.779	rs11123172	0.424	-15.73	1.354	458	26	enet	0.457	6.41e-79	-1.65992	0.096932	NA	NA	NA	NA	NA
GTExv8.ALL.Adipose_Subcutaneous	ENSG00000225398.3	2	114000000	114000000	0.1562	rs902696	-2.779	rs4849261	0.138	9.07	0.822	402	2	lasso	0.141	4.31e-21	1.01536	0.309936	NA	NA	NA	NA	NA
GTExv8.ALL.Adipose_Subcutaneous	ENSG00000231943.7	2	114000000	114000000	0.1552	rs902696	-2.779	rs4849261	0.0957	7.58	0.822	402	402	susie	0.101	2.92e-15	0.51094	0.609393	NA	NA	NA	NA	NA
GTExv8.ALL.Adipose_Subcutaneous	ENSG00000226516.7	2	114000000	114000000	0.0699	rs902696	-2.779	rs1631611	0.00103	4.09	1.615	369	39	enet	0.0159	0.00136	1.8981	0.057682	NA	NA	NA	NA	NA
GTExv8.ALL.Adipose_Subcutaneous	ENSG00000146556.14	2	114000000	114000000	0.4402	rs902696	-2.779	rs4544450	0.324	-13.77	0.524	352	30	enet	0.341	1.2e-54	-0.340323	0.733614	NA	NA	NA	NA	NA
GTExv8.ALL.Adipose_Subcutaneous	ENSG00000236397.3	2	114000000	114000000	0.5823	rs902696	-2.779	rs4849261	0.371	14.71	0.822	346	49	enet	0.423	2.45e-71	0.070102	0.944113	NA	NA	NA	NA	NA
GTExv8.ALL.Adipose_Subcutaneous	ENSG00000279267.1	2	114000000	114000000	0.223	rs902696	-2.779	rs4849261	0.224	11.43	0.822	343	343	susie	0.234	1.51e-35	0.919818	0.357668	NA	NA	NA	NA	NA
GTExv8.ALL.Adipose_Subcutaneous	ENSG00000240356.6	2	114000000	114000000	0.474	rs902696	-2.779	rs6748854	0.173	-10.19	0.217	328	13	lasso	0.26	5.85e-40	0.49897	0.6178	NA	NA	NA	NA	NA
GTExv8.ALL.Adipose_Subcutaneous	ENSG00000144134.18	2	114000000	114000000	0.2096	rs902696	-2.779	rs11123205	0.14	9.07	-1.183	327	17	enet	0.177	1.33e-26	-0.803751	0.421541	NA	NA	NA	NA	NA
GTExv8.ALL.Adipose_Subcutaneous	ENSG00000227359.1	2	114000000	114000000	0.2311	rs12620738	-2.672	rs1053413	0.14	9.13	-0.976	315	315	susie	0.141	4.49e-21	-1.01147	0.311793	NA	NA	NA	NA	NA
GTExv8.ALL.Adipose_Subcutaneous	ENSG00000115084.13	2	114000000	114000000	0.2224	rs1467291	2.265	rs3748905	0.146	-9.47	-0.175	313	313	susie	0.157	1.93e-23	0.074805	0.94037	NA	NA	NA	NA	NA
GTExv8.ALL.Adipose_Subcutaneous	ENSG00000228857.2	2	114000000	114000000	0.0834	rs1467291	2.265	rs11681425	0.0338	-4.89	-0.222	290	290	susie	0.0406	5.76e-07	0.722306	0.470107	NA	NA	NA	NA	NA
GTExv8.ALL.Adipose_Subcutaneous	ENSG00000115091.11	2	114000000	114000000	0.0776	rs1467291	2.265	rs13023671	0.024	-5.4	-0.611	284	284	susie	0.0446	1.68e-07	0.008433	0.993272	NA	NA	NA	NA	NA
GTExv8.ALL.Adipose_Subcutaneous	ENSG00000088205.12	2	118000000	118000000	0.1851	rs1863042	-3.093	rs13416893	0.0512	-6.28	-0.969	458	44	enet	0.0629	5.31e-10	0.553726	0.579766	NA	NA	NA	NA	NA
GTExv8.ALL.Adipose_Subcutaneous	ENSG00000236255.1	2	118000000	118000000	0.1269	rs1863042	-3.093	rs17499330	0.0605	-6.41	-0.573	454	8	lasso	0.0757	9.12e-12	0.907526	0.364129	NA	NA	NA	NA	NA
GTExv8.ALL.Adipose_Subcutaneous	ENSG00000125633.10	2	118000000	118000000	0.0661	rs7566562	-3.147	rs17499330	0.0341	-4.72	-0.573	465	5	lasso	0.0273	3.67e-05	0.24672	0.805125	NA	NA	NA	NA	NA
GTExv8.ALL.Adipose_Subcutaneous	ENSG00000279227.1	2	118000000	118000000	0.0822	rs7566562	-3.147	rs17509575	0.00958	-3.78	-0.751	465	465	susie	0.0116	0.00545	1.02261	0.306491	NA	NA	NA	NA	NA
GTExv8.ALL.Adipose_Subcutaneous	ENSG00000125629.14	2	118000000	118000000	0.1919	rs7566562	-3.147	rs17819430	0.0611	-7.54	0.915	485	7	lasso	0.146	6.93e-22	-0.527643	0.597747	NA	NA	NA	NA	NA
GTExv8.ALL.Adipose_Subcutaneous	ENSG00000226856.5	2	118000000	118000000	0.1316	rs7566562	-3.147	rs11123476	0.039	-6.64	1.122	443	9	enet	0.0841	6.14e-13	-1.42701	0.153578	NA	NA	NA	NA	NA
GTExv8.ALL.Adipose_Subcutaneous	ENSG00000258910.2	2	119000000	119000000	0.079	rs725346	3.211	rs10191764	0.034	4.69	1.633	508	5	lasso	0.0253	7.05e-05	1.58672	0.112576	NA	NA	NA	NA	NA
GTExv8.ALL.Adipose_Subcutaneous	ENSG00000019169.10	2	119000000	119000000	0.3816	rs725346	3.211	rs4491733	0.183	-10.58	1.263	529	6	lasso	0.197	1.09e-29	-1.07644	0.281733	NA	NA	NA	NA	NA
GTExv8.ALL.Adipose_Subcutaneous	ENSG00000115107.19	2	119000000	119000000	0.2891	rs725346	3.211	rs1530562	0.223	-11.57	0.185	498	25	enet	0.248	5.66e-38	0.489646	0.624384	NA	NA	NA	NA	NA
GTExv8.ALL.Adipose_Subcutaneous	ENSG00000229867.1	2	119000000	119000000	0.1613	rs725346	3.211	rs729735	-0.00169	3.84	-0.13	497	34	enet	0.0156	0.00148	-0.495619	0.620163	NA	NA	NA	NA	NA
GTExv8.ALL.Adipose_Subcutaneous	ENSG00000186132.14	2	119000000	119000000	0.142	rs725346	3.211	rs7600423	0.0543	6.04	-0.006	446	446	susie	0.0535	1.03e-08	0.201044	0.840664	NA	NA	NA	NA	NA
GTExv8.ALL.Adipose_Subcutaneous	ENSG00000155368.16	2	119000000	119000000	0.0781	rs725346	3.211	rs7578714	0.00358	3.94	0.719	446	24	enet	0.0178	0.000749	1.97524	0.048241	0.687	0.302	0.005	0.002	0.004
GTExv8.ALL.Adipose_Subcutaneous	ENSG00000231013.1	2	119000000	119000000	0.0717	rs725346	3.211	rs6748349	0.00934	-4.86	-1.299	417	417	susie	0.0206	0.000304	1.49883	0.133918	NA	NA	NA	NA	NA
GTExv8.ALL.Adipose_Subcutaneous	ENSG00000080293.9	2	120000000	120000000	0.1687	rs725346	3.211	rs6748349	0.147	-9.33	-1.299	411	411	susie	0.146	6.44e-22	1.1897	0.234164	NA	NA	NA	NA	NA
GTExv8.ALL.Adipose_Subcutaneous	ENSG00000234065.2	2	120000000	120000000	0.0216	rs11689518	-2.743	rs1437421	0.00668	-4.2	-0.522	321	321	susie	0.00964	0.0102	0.159435	0.873326	NA	NA	NA	NA	NA
GTExv8.ALL.Adipose_Subcutaneous	ENSG00000226479.3	2	120000000	120000000	0.0643	rs11689518	-2.743	rs6707627	0.0502	7	0.444	320	7	enet	0.0833	7.79e-13	0.154841	0.876947	NA	NA	NA	NA	NA
GTExv8.ALL.Adipose_Subcutaneous	ENSG00000144118.13	2	120000000	120000000	0.0714	rs11689518	-2.743	rs3931841	0.0663	6.51	0.513	317	317	susie	0.0665	1.68e-10	0.501008	0.616365	NA	NA	NA	NA	NA
GTExv8.ALL.Adipose_Subcutaneous	ENSG00000163083.5	2	120000000	120000000	0.1329	rs11689518	-2.743	rs10460460	0.0176	4.41	-1.204	344	30	enet	0.0418	3.97e-07	-0.326884	0.743755	NA	NA	NA	NA	NA
GTExv8.ALL.Adipose_Subcutaneous	ENSG00000237614.1	2	121000000	121000000	0.1439	rs11689518	-2.743	rs4849902	0.0577	6.03	-0.813	364	3	lasso	0.0587	1.97e-09	-0.587385	0.556945	NA	NA	NA	NA	NA
GTExv8.ALL.Adipose_Subcutaneous	ENSG00000115112.7	2	121000000	121000000	0.0815	rs7596689	-5.03	rs6717937	0.0118	-4.68	-3.942	307	18	enet	0.04	7e-07	3.4781	0.000505	0.005	0.008	0.009	0.013	0.965
GTExv8.ALL.Adipose_Subcutaneous	ENSG00000136732.14	2	127000000	127000000	0.1179	rs4662692	2.237	rs10204012	0.0753	-6.8	-0.801	414	414	susie	0.107	3.3e-16	0.45468	0.64934	NA	NA	NA	NA	NA
GTExv8.ALL.Adipose_Subcutaneous	ENSG00000235128.1	2	127000000	127000000	0.0616	rs6730476	3.038	rs10204012	0.0147	-4.16	-0.801	428	428	susie	0.0209	0.000279	1.05663	0.290682	NA	NA	NA	NA	NA
GTExv8.ALL.Adipose_Subcutaneous	ENSG00000186684.12	2	127000000	127000000	0.12	rs6730476	3.038	rs12477559	0.0769	-7.07	-1.755	448	30	enet	0.0893	1.14e-13	0.524008	0.600273	NA	NA	NA	NA	NA
GTExv8.ALL.Adipose_Subcutaneous	ENSG00000163161.12	2	127000000	127000000	0.3138	rs6730476	3.038	rs7556675	0.34	-14.1	1.737	435	435	susie	0.361	1.9e-58	-1.76744	0.077154	NA	NA	NA	NA	NA
GTExv8.ALL.Adipose_Subcutaneous	ENSG00000169967.16	2	127000000	127000000	0.2188	rs6730476	3.038	rs1566823	0.19	-10.91	-1.108	423	423	susie	0.217	6.82e-33	1.2181	0.223185	NA	NA	NA	NA	NA
GTExv8.ALL.Adipose_Subcutaneous	ENSG00000236682.1	2	127000000	127000000	0.5702	rs6730476	3.038	rs12613413	0.604	18.73	-0.192	423	423	susie	0.604	1.21e-118	-0.11799	0.906076	NA	NA	NA	NA	NA
GTExv8.ALL.Adipose_Subcutaneous	ENSG00000163166.14	2	128000000	128000000	0.07	rs6730476	3.038	rs2099209	0.0308	4.74	0.503	411	411	susie	0.0453	1.32e-07	0.624294	0.532435	NA	NA	NA	NA	NA
GTExv8.ALL.Adipose_Subcutaneous	ENSG00000169994.18	2	128000000	128000000	0.359	rs6730476	3.038	rs2244513	0.0623	-7.13	0.2	407	55	enet	0.194	3.03e-29	0.712129	0.476385	NA	NA	NA	NA	NA
GTExv8.ALL.Adipose_Subcutaneous	ENSG00000272789.1	2	128000000	128000000	0.3447	rs6730476	3.038	rs2244513	0.061	-7.65	0.2	395	53	enet	0.223	9.53e-34	0.67507	0.499631	NA	NA	NA	NA	NA
GTExv8.ALL.Adipose_Subcutaneous	ENSG00000144230.16	2	128000000	128000000	0.6865	rs6730476	3.038	rs2244871	0.132	-10.31	0.384	381	63	enet	0.401	1.07e-66	0.036221	0.971106	NA	NA	NA	NA	NA
GTExv8.ALL.Adipose_Subcutaneous	ENSG00000072163.19	2	128000000	128000000	0.0989	rs17261971	2.513	rs7595381	0.0155	-4.99	-0.358	363	8	lasso	0.033	6.18e-06	0.697278	0.485629	NA	NA	NA	NA	NA
GTExv8.ALL.Adipose_Subcutaneous	ENSG00000144233.9	2	128000000	128000000	0.0398	rs17261971	2.513	rs1045832	0.0236	4.85	-0.271	380	5	lasso	0.0332	5.84e-06	-0.347215	0.728429	NA	NA	NA	NA	NA
GTExv8.ALL.Adipose_Subcutaneous	ENSG00000272667.1	2	128000000	128000000	0.0559	rs17261971	2.513	rs2304518	0.0204	-3.8	0.421	381	18	enet	0.0182	0.000657	-0.518253	0.604282	NA	NA	NA	NA	NA
GTExv8.ALL.Adipose_Subcutaneous	ENSG00000136731.12	2	128000000	128000000	0.0949	rs17261971	2.513	rs9973651	0.0764	-6.82	-0.142	372	1	lasso	0.0746	1.27e-11	0.142	0.88708	NA	NA	NA	NA	NA
GTExv8.ALL.Adipose_Subcutaneous	ENSG00000214100.8	2	130000000	130000000	0.0943	rs4662986	-3.33	rs10928942	0.0389	-5.97	-0.879	274	4	lasso	0.0422	3.53e-07	1.49478	0.134972	NA	NA	NA	NA	NA
GTExv8.ALL.Adipose_Subcutaneous	ENSG00000225449.3	2	130000000	130000000	0.4545	rs4662986	-3.33	rs1922634	0.211	-11.82	-2.256	242	4	lasso	0.244	2.65e-37	2.32282	0.020189	0	0.926	0	0.007	0.067
GTExv8.ALL.Adipose_Subcutaneous	ENSG00000222014.5	2	130000000	130000000	0.1929	rs4662986	-3.33	rs1922633	0.0795	-7.34	-2.449	242	242	susie	0.0773	5.33e-12	2.35533	0.018506	0	0.903	0	0.007	0.09
GTExv8.ALL.Adipose_Subcutaneous	ENSG00000136699.19	2	130000000	130000000	0.0396	rs4662986	-3.33	rs11684431	0.0445	5.66	1.414	156	156	susie	0.0457	1.18e-07	1.35608	0.175074	NA	NA	NA	NA	NA
GTExv8.ALL.Adipose_Subcutaneous	ENSG00000136710.9	2	130000000	130000000	0.0919	rs13005452	2.732	rs11542416	0.0369	4.9	-1.656	130	15	enet	0.0452	1.38e-07	-0.82481	0.40948	NA	NA	NA	NA	NA
GTExv8.ALL.Adipose_Subcutaneous	ENSG00000072135.12	2	130000000	130000000	0.0609	rs13005452	2.732	rs3739122	0.025	-4.08	-0.45	134	2	lasso	0.0282	2.78e-05	0.547536	0.584011	NA	NA	NA	NA	NA
GTExv8.ALL.Adipose_Subcutaneous	ENSG00000214077.4	2	131000000	131000000	0.0301	rs13033319	-2.375	rs11685728	-0.000615	-2.94	0.842	170	170	susie	0.00348	0.0826	-0.109379	0.912902	NA	NA	NA	NA	NA
GTExv8.ALL.Adipose_Subcutaneous	ENSG00000173272.15	2	131000000	131000000	0.5055	rs6743660	-2.383	rs6731616	0.218	-11.46	-0.24	157	38	enet	0.287	1.01e-44	0.365639	0.714634	NA	NA	NA	NA	NA
GTExv8.ALL.Adipose_Subcutaneous	ENSG00000152117.17	2	131000000	131000000	0.4728	rs6743660	-2.383	rs12469056	0.419	-15.69	0.392	157	18	enet	0.468	1.15e-81	-0.462283	0.643878	NA	NA	NA	NA	NA
GTExv8.ALL.Adipose_Subcutaneous	ENSG00000163040.14	2	132000000	132000000	0.0785	rs6743660	-2.383	rs7565546	0.0403	-6.05	0.287	151	9	enet	0.0479	5.88e-08	-0.442838	0.657883	NA	NA	NA	NA	NA
GTExv8.ALL.Adipose_Subcutaneous	ENSG00000197927.12	2	132000000	132000000	0.2883	rs6743660	-2.383	rs4107594	0.219	-11.36	-0.508	120	16	enet	0.301	2.93e-47	1.13613	0.255901	NA	NA	NA	NA	NA
GTExv8.ALL.Adipose_Subcutaneous	ENSG00000213222.3	2	132000000	132000000	0.2112	rs6743660	-2.383	rs12052294	0.16	9.76	0.334	120	120	susie	0.18	4.67e-27	0.676123	0.498963	NA	NA	NA	NA	NA
GTExv8.ALL.Adipose_Subcutaneous	ENSG00000183840.6	2	132000000	132000000	0.1707	rs16831128	2.775	rs11689323	0.0846	-7.16	0.928	347	2	lasso	0.0858	3.5e-13	-0.95408	0.340043	NA	NA	NA	NA	NA
GTExv8.ALL.Adipose_Subcutaneous	ENSG00000150551.10	2	133000000	133000000	0.0654	rs16831128	2.775	rs4953998	0.00618	-4.52	-0.303	452	452	susie	0.01	0.00905	0.316425	0.75168	NA	NA	NA	NA	NA
GTExv8.ALL.Adipose_Subcutaneous	ENSG00000176771.16	2	134000000	134000000	0.0949	rs1836668	3.241	rs16829478	0.00256	4.19	1.004	526	526	susie	0.00568	0.0383	0.787468	0.431008	NA	NA	NA	NA	NA
GTExv8.ALL.Adipose_Subcutaneous	ENSG00000082258.12	2	135000000	135000000	0.2323	rs2289469	3.029	rs6705067	0.119	8.61	1.203	360	19	enet	0.136	2.13e-20	0.982338	0.325933	NA	NA	NA	NA	NA
GTExv8.ALL.Adipose_Subcutaneous	ENSG00000144224.16	2	136000000	136000000	0.0507	rs1807356	2.734	rs11897997	0.0085	-3.66	1.027	241	6	lasso	0.00495	0.0491	-1.07324	0.283165	NA	NA	NA	NA	NA
GTExv8.ALL.Adipose_Subcutaneous	ENSG00000076003.4	2	136000000	136000000	0.121	rs1807356	2.734	rs7600925	0.0423	6.18	1.696	274	11	lasso	0.07	5.57e-11	2.13997	0.032357	0	0.956	0	0.004	0.04
GTExv8.ALL.Adipose_Subcutaneous	ENSG00000231890.7	2	136000000	136000000	0.0469	rs1807356	2.734	rs309161	0.0367	-4.9	-0.021	308	4	lasso	0.0342	4.28e-06	-0.044876	0.964206	NA	NA	NA	NA	NA
GTExv8.ALL.Adipose_Subcutaneous	ENSG00000115866.10	2	136000000	136000000	0.0414	rs1807356	2.734	rs309161	0.0118	3.71	-0.021	308	308	susie	0.0116	0.00542	0.189605	0.849619	NA	NA	NA	NA	NA
GTExv8.ALL.Adipose_Subcutaneous	ENSG00000121966.6	2	136000000	136000000	0.1895	rs1807356	2.734	rs4555395	0.0855	7.94	-0.116	341	341	susie	0.0965	1.11e-14	-0.237208	0.812496	NA	NA	NA	NA	NA
GTExv8.ALL.Adipose_Subcutaneous	ENSG00000144229.11	2	137000000	137000000	0.215	rs12469179	2.518	rs6752506	0.031	5.43	1.71	572	45	enet	0.102	1.96e-15	0.317906	0.750556	NA	NA	NA	NA	NA
GTExv8.ALL.Adipose_Subcutaneous	ENSG00000115919.14	2	143000000	143000000	0.0559	rs1472080	2.727	rs12470820	0.0174	-4.4	-1.484	343	343	susie	0.0188	0.000534	1.47402	0.140476	NA	NA	NA	NA	NA
GTExv8.ALL.Adipose_Subcutaneous	ENSG00000075884.13	2	143000000	143000000	0.0896	rs1472080	2.727	rs4662328	-0.00168	-3.4	0.325	367	367	susie	0.0174	0.000846	-0.653568	0.51339	NA	NA	NA	NA	NA
GTExv8.ALL.Adipose_Subcutaneous	ENSG00000226674.8	2	145000000	145000000	0.0344	rs1438899	2.652	rs7583863	0.00469	-4.35	-0.457	279	4	lasso	0.0171	0.000909	0.087357	0.930388	NA	NA	NA	NA	NA
GTExv8.ALL.Adipose_Subcutaneous	ENSG00000121989.14	2	148000000	148000000	0.0625	rs1950048	-2.094	rs1014064	0.0593	6.4	0.356	336	336	susie	0.0585	2.14e-09	0.29012	0.771725	NA	NA	NA	NA	NA
GTExv8.ALL.Adipose_Subcutaneous	ENSG00000115947.13	2	148000000	148000000	0.24	rs1950048	-2.094	rs13008838	0.0447	6.52	0.205	328	328	susie	0.0794	2.77e-12	0.000167	0.999866	NA	NA	NA	NA	NA
GTExv8.ALL.Adipose_Subcutaneous	ENSG00000150556.16	2	149000000	149000000	0.2084	rs6435387	2.29	rs11682788	0.121	8.67	0.202	349	349	susie	0.124	1.37e-18	0.073121	0.94171	NA	NA	NA	NA	NA
GTExv8.ALL.Adipose_Subcutaneous	ENSG00000187123.14	2	149000000	149000000	0.1146	rs4667423	-3.747	rs1420356	0.0478	-5.94	-0.595	354	5	lasso	0.043	2.72e-07	0.080866	0.935548	NA	NA	NA	NA	NA
GTExv8.ALL.Adipose_Subcutaneous	ENSG00000184898.6	2	151000000	151000000	0.0553	rs13031275	2.86	rs2218880	0.0357	-5.53	1.02	450	450	susie	0.0346	3.75e-06	-0.846924	0.397037	NA	NA	NA	NA	NA
GTExv8.ALL.Adipose_Subcutaneous	ENSG00000123609.10	2	151000000	151000000	0.0977	rs13031275	2.86	rs289904	0.0289	-4.94	0.759	444	8	enet	0.025	7.65e-05	-0.623604	0.532888	NA	NA	NA	NA	NA
GTExv8.ALL.Adipose_Subcutaneous	ENSG00000123610.4	2	151000000	151000000	0.0863	rs13031275	2.86	rs2218880	0.0186	-5.23	1.02	440	440	susie	0.0386	1.08e-06	-0.299299	0.764712	NA	NA	NA	NA	NA
GTExv8.ALL.Adipose_Subcutaneous	ENSG00000080345.17	2	151000000	151000000	0.4679	rs13031275	2.86	rs4664455	0.327	13.88	1.495	400	21	enet	0.387	7.54e-64	1.59097	0.111617	NA	NA	NA	NA	NA
GTExv8.ALL.Adipose_Subcutaneous	ENSG00000115145.9	2	152000000	152000000	0.0553	rs16831174	2.901	rs4664510	0.0203	5.59	0.327	414	414	susie	0.0362	2.32e-06	0.7279	0.466675	NA	NA	NA	NA	NA
GTExv8.ALL.Adipose_Subcutaneous	ENSG00000213197.3	2	152000000	152000000	0.0563	rs16831174	2.901	rs11885624	0.0152	-4.24	-0.015	426	426	susie	0.0119	0.00489	-0.284341	0.776149	NA	NA	NA	NA	NA
GTExv8.ALL.Adipose_Subcutaneous	ENSG00000144278.14	2	154000000	154000000	0.0514	rs707025	-2.766	rs10183557	0.0486	-5.85	-0.228	393	393	susie	0.0416	4.26e-07	0.311242	0.755616	NA	NA	NA	NA	NA
GTExv8.ALL.Adipose_Subcutaneous	ENSG00000226383.6	2	156000000	156000000	0.2097	rs11890098	-2.684	rs6725811	0.133	9.44	1.896	328	17	enet	0.165	1.09e-24	1.6479	0.099373	NA	NA	NA	NA	NA
GTExv8.ALL.Adipose_Subcutaneous	ENSG00000115159.15	2	156000000	156000000	0.113	rs11890098	-2.684	rs298233	0.0755	7.33	0.176	300	300	susie	0.079	3.09e-12	0.250198	0.802434	NA	NA	NA	NA	NA
GTExv8.ALL.Adipose_Subcutaneous	ENSG00000136542.8	2	157000000	157000000	0.089	rs263305	-2.993	rs16841345	0.0359	5.01	-0.087	251	251	susie	0.0345	3.86e-06	-0.132837	0.894322	NA	NA	NA	NA	NA
GTExv8.ALL.Adipose_Subcutaneous	ENSG00000123612.15	2	158000000	158000000	0.107	rs263305	-2.993	rs2509902	0.0604	-6.48	0.74	326	17	enet	0.0731	2.09e-11	-1.13748	0.255336	NA	NA	NA	NA	NA
GTExv8.ALL.Adipose_Subcutaneous	ENSG00000115183.14	2	159000000	159000000	0.061	rs2286250	-2.612	rs11690351	0.00391	-3.78	-0.536	520	520	susie	0.0199	0.00038	0.551344	0.581398	NA	NA	NA	NA	NA
GTExv8.ALL.Adipose_Subcutaneous	ENSG00000196151.10	2	159000000	159000000	0.3706	rs2356510	2.423	rs6761921	0.247	-12.23	-1.065	424	46	enet	0.278	3.62e-43	0.935465	0.349548	NA	NA	NA	NA	NA
GTExv8.ALL.Adipose_Subcutaneous	ENSG00000224152.1	2	160000000	160000000	0.0888	rs4505474	-2.084	rs1425044	0.0808	-6.98	-0.293	474	474	susie	0.0746	1.29e-11	0.28919	0.772436	NA	NA	NA	NA	NA
GTExv8.ALL.Adipose_Subcutaneous	ENSG00000226266.6	2	160000000	160000000	0.2187	rs4505474	-2.084	rs1042666	0.0637	6.47	-0.062	457	457	susie	0.164	1.63e-24	0.597374	0.550258	NA	NA	NA	NA	NA
GTExv8.ALL.Adipose_Subcutaneous	ENSG00000136536.14	2	160000000	160000000	0.0396	rs4505474	-2.084	rs1425044	0.0321	-4.9	-0.293	457	457	susie	0.0175	0.000809	0.174823	0.861219	NA	NA	NA	NA	NA
GTExv8.ALL.Adipose_Subcutaneous	ENSG00000241399.6	2	160000000	160000000	0.1325	rs1563574	-2.148	rs6432565	0.0676	-7.35	0.107	434	14	enet	0.104	8.52e-16	0.355172	0.722461	NA	NA	NA	NA	NA
GTExv8.ALL.Adipose_Subcutaneous	ENSG00000054219.10	2	160000000	160000000	0.3461	rs1563574	-2.148	rs6735923	0.334	-14.08	0.536	432	24	enet	0.352	9.93e-57	-0.463249	0.643186	NA	NA	NA	NA	NA
GTExv8.ALL.Adipose_Subcutaneous	ENSG00000153246.12	2	160000000	160000000	0.2708	rs1563574	-2.148	rs16844715	0.0861	7.82	0.352	414	36	enet	0.13	1.87e-19	0.830432	0.406294	NA	NA	NA	NA	NA
GTExv8.ALL.Adipose_Subcutaneous	ENSG00000115221.10	2	160000000	160000000	0.4642	rs13407070	-2.858	rs10181181	0.354	14.65	1.357	415	24	enet	0.438	1.19e-74	1.54819	0.121576	NA	NA	NA	NA	NA
GTExv8.ALL.Adipose_Subcutaneous	ENSG00000227403.1	2	161000000	161000000	0.2917	rs6750514	-2.68	rs10930013	0.204	-10.9	0.63	385	385	susie	0.215	1.68e-32	-0.503061	0.614921	NA	NA	NA	NA	NA
GTExv8.ALL.Adipose_Subcutaneous	ENSG00000236841.7	2	162000000	162000000	0.0738	rs2909450	-2.198	rs16846633	0.00114	3.16	-1.016	282	282	susie	0.013	0.00347	-1.58916	0.112025	NA	NA	NA	NA	NA
GTExv8.ALL.Adipose_Subcutaneous	ENSG00000078098.13	2	162000000	162000000	0.0747	rs2909450	-2.198	rs3788972	0.0527	5.66	-0.928	265	265	susie	0.0475	6.67e-08	-0.958423	0.337849	NA	NA	NA	NA	NA
GTExv8.ALL.Adipose_Subcutaneous	ENSG00000182263.13	2	164000000	164000000	0.1201	rs2028406	3.772	rs2028406	0.0458	5.5	3.772	328	6	lasso	0.0403	6.4e-07	3.54416	0.000394	0.004	0.143	0	0.001	0.851
GTExv8.ALL.Adipose_Subcutaneous	ENSG00000115290.9	2	165000000	165000000	0.1323	rs2219120	-2.753	rs1521521	0.0566	-5.93	-0.327	341	25	enet	0.0564	4.12e-09	0.622831	0.533396	NA	NA	NA	NA	NA
GTExv8.ALL.Adipose_Subcutaneous	ENSG00000236283.4	2	165000000	165000000	0.082	rs2219120	-2.753	rs10184126	0.0262	4.89	-1.159	376	4	lasso	0.0206	0.000306	-1.26524	0.205786	NA	NA	NA	NA	NA
GTExv8.ALL.Adipose_Subcutaneous	ENSG00000082438.15	2	165000000	165000000	0.1203	rs2219120	-2.753	rs16849787	0.0213	-4.91	-0.674	377	377	susie	0.0372	1.66e-06	-0.454915	0.64917	NA	NA	NA	NA	NA
GTExv8.ALL.Adipose_Subcutaneous	ENSG00000169507.9	2	165000000	165000000	0.4791	rs2219120	-2.753	rs10184126	0.351	14.31	-1.159	400	400	susie	0.351	1.27e-56	-1.32033	0.186724	NA	NA	NA	NA	NA
GTExv8.ALL.Adipose_Subcutaneous	ENSG00000153253.16	2	165000000	165000000	0.0482	rs2219120	-2.753	rs10184126	0.0011	4.03	-1.159	407	25	enet	0.0112	0.00608	-1.02357	0.306039	NA	NA	NA	NA	NA
GTExv8.ALL.Adipose_Subcutaneous	ENSG00000136531.15	2	165000000	165000000	0.0651	rs2219120	-2.753	rs1509096	0.0276	-4.66	-0.468	405	3	lasso	0.018	0.000695	0.610472	0.541549	NA	NA	NA	NA	NA
GTExv8.ALL.Adipose_Subcutaneous	ENSG00000178662.15	2	165000000	165000000	0.0401	rs16850317	2.662	rs7423034	0.0198	4.25	-0.839	382	2	lasso	0.0183	0.000627	-0.838944	0.401501	NA	NA	NA	NA	NA
GTExv8.ALL.Adipose_Subcutaneous	ENSG00000115339.13	2	166000000	166000000	0.4658	rs3764998	1.801	rs2304002	0.27	13.45	-0.88	433	433	susie	0.385	2.33e-63	-0.910678	0.362465	NA	NA	NA	NA	NA
GTExv8.ALL.Adipose_Subcutaneous	ENSG00000232411.1	2	166000000	166000000	0.2181	rs3764998	1.801	rs2304002	0.145	9.24	-0.88	429	11	lasso	0.175	2.94e-26	-0.994828	0.31982	NA	NA	NA	NA	NA
GTExv8.ALL.Adipose_Subcutaneous	ENSG00000123607.14	2	166000000	166000000	0.1051	rs3764998	1.801	rs6717367	0.091	-7.49	-1.063	435	435	susie	0.0829	9.01e-13	0.937934	0.348278	NA	NA	NA	NA	NA
GTExv8.ALL.Adipose_Subcutaneous	ENSG00000163072.15	2	169000000	169000000	0.0964	rs10930335	2.803	rs17265949	0.0886	-7.54	-0.39	569	569	susie	0.0891	1.23e-13	0.423772	0.671732	NA	NA	NA	NA	NA
GTExv8.ALL.Adipose_Subcutaneous	ENSG00000152254.10	2	169000000	169000000	0.5157	rs10930335	2.803	rs3931	0.459	16.33	-0.736	565	565	susie	0.46	8e-80	-0.775728	0.43791	NA	NA	NA	NA	NA
GTExv8.ALL.Adipose_Subcutaneous	ENSG00000152253.8	2	169000000	169000000	0.489	rs10930335	2.803	rs525428	0.426	15.72	-1.015	566	566	susie	0.494	6.07e-88	-1.29682	0.194693	NA	NA	NA	NA	NA
GTExv8.ALL.Adipose_Subcutaneous	ENSG00000138399.17	2	170000000	170000000	0.2658	rs6433138	-2.757	rs746271	0.188	10.59	-0.5	432	432	susie	0.198	7.2e-30	-0.400536	0.688762	NA	NA	NA	NA	NA
GTExv8.ALL.Adipose_Subcutaneous	ENSG00000144362.11	2	170000000	170000000	0.2219	rs6433138	-2.757	rs7575494	0.212	-11.14	-1.463	467	467	susie	0.212	4.94e-32	1.40467	0.16012	NA	NA	NA	NA	NA
GTExv8.ALL.Adipose_Subcutaneous	ENSG00000138382.14	2	170000000	170000000	0.0613	rs6433138	-2.757	rs2556352	0.0328	6.29	0.853	471	15	enet	0.0396	7.83e-07	0.841268	0.400198	NA	NA	NA	NA	NA
GTExv8.ALL.Adipose_Subcutaneous	ENSG00000234350.4	2	171000000	171000000	0.0788	rs4668375	3.485	rs7580460	0.0328	-5.12	-1.64	452	2	lasso	0.0307	1.28e-05	1.67379	0.094171	NA	NA	NA	NA	NA
GTExv8.ALL.Adipose_Subcutaneous	ENSG00000128683.13	2	171000000	171000000	0.1256	rs4668375	3.485	rs3749034	0.125	-8.67	-1.284	434	434	susie	0.126	7.04e-19	1.27079	0.203804	NA	NA	NA	NA	NA
GTExv8.ALL.Adipose_Subcutaneous	ENSG00000115827.13	2	171000000	171000000	0.0407	rs4668375	3.485	rs6433291	0.0242	4.66	-0.962	346	346	susie	0.0309	1.2e-05	-1.07749	0.281262	NA	NA	NA	NA	NA
GTExv8.ALL.Adipose_Subcutaneous	ENSG00000228507.1	2	171000000	171000000	0.0711	rs4668375	3.485	rs7562674	0.0238	-3.98	-0.85	356	11	enet	0.0106	0.00734	1.68945	0.091132	NA	NA	NA	NA	NA
GTExv8.ALL.Adipose_Subcutaneous	ENSG00000071967.11	2	172000000	172000000	0.5867	rs4668375	3.485	rs3821083	0.291	-13.14	1.34	358	24	enet	0.409	2.01e-68	-0.19009	0.849238	NA	NA	NA	NA	NA
GTExv8.ALL.Adipose_Subcutaneous	ENSG00000077380.15	2	172000000	172000000	0.1388	rs4668375	3.485	rs12692974	0.19	-10.76	1.485	383	383	susie	0.192	8.2e-29	-1.51826	0.128948	NA	NA	NA	NA	NA
GTExv8.ALL.Adipose_Subcutaneous	ENSG00000115840.13	2	172000000	172000000	0.1218	rs12476677	3.304	rs12619137	0.0505	-6.95	-2.582	474	474	susie	0.0771	5.71e-12	2.62183	0.008746	0	0.896	0	0.013	0.092
GTExv8.ALL.Adipose_Subcutaneous	ENSG00000172878.13	2	172000000	172000000	0.0568	rs12476677	3.304	rs12052246	0.0169	-4.7	0.199	471	13	enet	0.0231	0.00014	0.707932	0.478988	NA	NA	NA	NA	NA
GTExv8.ALL.Adipose_Subcutaneous	ENSG00000091409.14	2	172000000	172000000	0.1446	rs12476677	3.304	rs7579339	0.0024	5.08	-0.886	460	18	enet	0.0654	2.4e-10	-0.731694	0.464356	NA	NA	NA	NA	NA
GTExv8.ALL.Adipose_Subcutaneous	ENSG00000225205.5	2	173000000	173000000	0.1238	rs12476677	3.304	rs4427989	0.0382	4.86	0.374	489	489	susie	0.0317	9.27e-06	0.560384	0.575218	NA	NA	NA	NA	NA
GTExv8.ALL.Adipose_Subcutaneous	ENSG00000091428.17	2	173000000	173000000	0.1718	rs12476677	3.304	rs4972525	0.0747	7.26	-1.428	486	486	susie	0.0923	4.35e-14	-1.37017	0.170633	NA	NA	NA	NA	NA
GTExv8.ALL.Adipose_Subcutaneous	ENSG00000091436.16	2	173000000	173000000	0.0859	rs17742715	-4.255	rs17701274	0.0271	4.23	-0.158	451	3	lasso	0.0121	0.00459	-0.186651	0.851934	NA	NA	NA	NA	NA
GTExv8.ALL.Adipose_Subcutaneous	ENSG00000273258.1	2	174000000	174000000	0.289	rs6715150	-3.069	rs7590276	0.157	9.61	-1.712	400	400	susie	0.178	1.21e-26	-1.30509	0.191861	NA	NA	NA	NA	NA
GTExv8.ALL.Adipose_Subcutaneous	ENSG00000231453.1	2	174000000	174000000	0.0779	rs6715150	-3.069	rs13035792	0.0409	-5.09	0.48	388	17	enet	0.0479	5.9e-08	-0.483211	0.628946	NA	NA	NA	NA	NA
GTExv8.ALL.Adipose_Subcutaneous	ENSG00000115935.17	2	175000000	175000000	0.0872	rs4350713	-2.317	rs1991601	0.0401	6.48	0.788	324	8	enet	0.0565	4e-09	1.00995	0.31252	NA	NA	NA	NA	NA
GTExv8.ALL.Adipose_Subcutaneous	ENSG00000128656.13	2	175000000	175000000	0.2945	rs3886691	-2.151	rs2244340	0.0641	-6.6	-0.553	332	25	enet	0.124	1.37e-18	-0.320346	0.748706	NA	NA	NA	NA	NA
GTExv8.ALL.Adipose_Subcutaneous	ENSG00000154518.9	2	175000000	175000000	0.142	rs10497442	2.259	rs268228	0.141	9.35	0.017	349	349	susie	0.141	4.1e-21	0.025901	0.979336	NA	NA	NA	NA	NA
GTExv8.ALL.Adipose_Subcutaneous	ENSG00000144320.13	2	176000000	176000000	0.186	rs2289966	-3.061	rs1020410	0.0657	7.46	-0.683	444	32	enet	0.13	1.5e-19	0.513107	0.607876	NA	NA	NA	NA	NA
GTExv8.ALL.Adipose_Subcutaneous	ENSG00000128652.11	2	176000000	176000000	0.1112	rs2289966	-3.061	rs9141	0.0869	-7.19	0.191	457	457	susie	0.0763	7.35e-12	-0.196994	0.843833	NA	NA	NA	NA	NA
GTExv8.ALL.Adipose_Subcutaneous	ENSG00000226363.3	2	176000000	176000000	0.1933	rs2289966	-3.061	rs1374325	0.166	10.09	0.224	458	7	lasso	0.181	3.9e-27	-0.118989	0.905284	NA	NA	NA	NA	NA
GTExv8.ALL.Adipose_Subcutaneous	ENSG00000224189.6	2	176000000	176000000	0.2058	rs2289966	-3.061	rs711830	0.0584	-7.54	-0.753	448	8	enet	0.0864	2.88e-13	0.850386	0.395111	NA	NA	NA	NA	NA
GTExv8.ALL.Adipose_Subcutaneous	ENSG00000128645.14	2	176000000	176000000	0.12	rs2289966	-3.061	rs13390932	0.0423	-5.56	0.324	448	448	susie	0.0511	2.17e-08	-0.119919	0.904547	NA	NA	NA	NA	NA
GTExv8.ALL.Adipose_Subcutaneous	ENSG00000237053.1	2	177000000	177000000	0.0877	rs1529086	-3.113	rs11694028	0.0485	5.8	0.723	474	7	lasso	0.0487	4.66e-08	0.569824	0.568797	NA	NA	NA	NA	NA
GTExv8.ALL.Adipose_Subcutaneous	ENSG00000279205.1	2	177000000	177000000	0.3025	rs1529086	-3.113	rs11679256	0.12	8.62	0.705	482	482	susie	0.129	2.62e-19	0.908086	0.363833	NA	NA	NA	NA	NA
GTExv8.ALL.Adipose_Subcutaneous	ENSG00000116044.15	2	177000000	177000000	0.0406	rs1529086	-3.113	rs10183914	0.0112	4.6	0.619	493	2	lasso	0.0182	0.000648	0.808628	0.418729	NA	NA	NA	NA	NA
GTExv8.ALL.Adipose_Subcutaneous	ENSG00000280374.1	2	177000000	177000000	0.15	rs1529086	-3.113	rs10179735	0.0409	6.35	1.148	473	473	susie	0.0772	5.62e-12	1.0019	0.316394	NA	NA	NA	NA	NA
GTExv8.ALL.Adipose_Subcutaneous	ENSG00000213963.6	2	177000000	177000000	0.1947	rs1529086	-3.113	rs1453376	0.0507	6.86	1.425	472	37	enet	0.105	7.85e-16	0.958964	0.337577	NA	NA	NA	NA	NA
GTExv8.ALL.Adipose_Subcutaneous	ENSG00000018510.13	2	177000000	177000000	0.0879	rs1529086	-3.113	rs1901826	0.039	5.74	-0.16	457	5	lasso	0.0358	2.57e-06	0.13169	0.89523	NA	NA	NA	NA	NA
GTExv8.ALL.Adipose_Subcutaneous	ENSG00000197557.6	2	178000000	178000000	0.0999	rs13419755	1.911	rs1527408	0.0361	-5.32	1.2	412	18	enet	0.0414	4.46e-07	-0.728759	0.466149	NA	NA	NA	NA	NA
GTExv8.ALL.Adipose_Subcutaneous	ENSG00000128655.16	2	178000000	178000000	0.179	rs13018066	-2.457	rs3770048	0.104	-9.21	-0.899	479	479	susie	0.145	9.26e-22	1.27062	0.203865	NA	NA	NA	NA	NA
GTExv8.ALL.Adipose_Subcutaneous	ENSG00000155636.14	2	178000000	178000000	0.0496	rs13018066	-2.457	rs16866111	0.0259	-4.56	-0.503	477	4	lasso	0.0253	6.97e-05	0.37542	0.707348	NA	NA	NA	NA	NA
GTExv8.ALL.Adipose_Subcutaneous	ENSG00000079156.16	2	178000000	178000000	0.0764	rs13018066	-2.457	rs10497475	0.0121	-4.24	-1.888	424	27	enet	0.0281	2.9e-05	1.7199	0.085451	NA	NA	NA	NA	NA
GTExv8.ALL.Adipose_Subcutaneous	ENSG00000079150.17	2	178000000	178000000	0.229	rs13018066	-2.457	rs6753709	0.177	10.69	0.102	461	31	enet	0.198	8.42e-30	-0.771918	0.440163	NA	NA	NA	NA	NA
GTExv8.ALL.Adipose_Subcutaneous	ENSG00000270574.1	2	179000000	179000000	0.0563	rs13018066	-2.457	rs3820979	0.0326	-5.33	-1.512	460	460	susie	0.039	9.72e-07	1.14764	0.251116	NA	NA	NA	NA	NA
GTExv8.ALL.Adipose_Subcutaneous	ENSG00000144331.18	2	180000000	180000000	0.1656	rs16823588	3.435	rs262254	0.0292	-5.36	-0.313	552	6	lasso	0.0372	1.66e-06	0.291111	0.770967	NA	NA	NA	NA	NA
GTExv8.ALL.Adipose_Subcutaneous	ENSG00000170035.15	2	181000000	181000000	0.0865	rs4514840	2.774	rs11893286	0.00606	-4.13	-0.526	389	16	enet	0.0285	2.55e-05	0.039512	0.968482	NA	NA	NA	NA	NA
GTExv8.ALL.Adipose_Subcutaneous	ENSG00000115232.13	2	181000000	181000000	0.1187	rs4514840	2.774	rs2124440	0.0269	4.65	0.184	359	14	enet	0.0335	5.38e-06	0.802039	0.42253	NA	NA	NA	NA	NA
GTExv8.ALL.Adipose_Subcutaneous	ENSG00000188452.13	2	182000000	182000000	0.0498	rs4514840	2.774	rs6740847	0.018	4.22	0.766	382	3	lasso	0.00809	0.017	0.827401	0.40801	NA	NA	NA	NA	NA
GTExv8.ALL.Adipose_Subcutaneous	ENSG00000150722.10	2	182000000	182000000	0.1669	rs17343395	2.705	rs6433953	0.0925	-7.9	-0.757	406	12	enet	0.0807	1.83e-12	0.504418	0.613968	NA	NA	NA	NA	NA
GTExv8.ALL.Adipose_Subcutaneous	ENSG00000115252.18	2	183000000	183000000	0.0633	rs288324	2.793	rs4091077	0.0193	4.09	-0.497	425	4	lasso	0.0119	0.00494	-0.522648	0.601219	NA	NA	NA	NA	NA
GTExv8.ALL.Adipose_Subcutaneous	ENSG00000162998.4	2	183000000	183000000	0.1429	rs288324	2.793	rs6433994	0.0819	7.84	0.678	399	5	lasso	0.103	1.13e-15	0.957876	0.338125	NA	NA	NA	NA	NA
GTExv8.ALL.Adipose_Subcutaneous	ENSG00000061676.14	2	183000000	183000000	0.0788	rs288324	2.793	rs12992123	0.0264	5.45	0.663	380	14	enet	0.0381	1.27e-06	0.231597	0.816851	NA	NA	NA	NA	NA
GTExv8.ALL.Adipose_Subcutaneous	ENSG00000162999.12	2	183000000	183000000	0.0958	rs288324	2.793	rs7562034	0.03	4.93	0.328	382	382	susie	0.0248	8.09e-05	0.257237	0.796996	NA	NA	NA	NA	NA
GTExv8.ALL.Adipose_Subcutaneous	ENSG00000163002.12	2	183000000	183000000	0.1108	rs288324	2.793	rs13035624	0.0511	-6.36	-0.023	373	7	lasso	0.0595	1.56e-09	-0.030767	0.975455	NA	NA	NA	NA	NA
GTExv8.ALL.Adipose_Subcutaneous	ENSG00000272800.1	2	183000000	183000000	0.0704	rs288324	2.793	rs10497621	0.00542	4.13	-0.208	374	22	enet	0.0129	0.00359	-0.630391	0.528439	NA	NA	NA	NA	NA
GTExv8.ALL.Adipose_Subcutaneous	ENSG00000188738.14	2	186000000	186000000	0.1363	rs13000878	2.67	rs2081326	0.0511	6.14	0.861	294	6	lasso	0.0691	7.27e-11	1.32896	0.18386	NA	NA	NA	NA	NA
GTExv8.ALL.Adipose_Subcutaneous	ENSG00000226747.6	2	186000000	186000000	0.3543	rs13000878	2.67	rs4334457	0.408	15.43	-0.211	293	21	lasso	0.425	6.65e-72	-0.082137	0.934538	NA	NA	NA	NA	NA
GTExv8.ALL.Adipose_Subcutaneous	ENSG00000231646.5	2	186000000	186000000	0.0388	rs13000878	2.67	rs12615971	0.0369	-5.87	-0.854	294	294	susie	0.0276	3.39e-05	0.946552	0.343867	NA	NA	NA	NA	NA
GTExv8.ALL.Adipose_Subcutaneous	ENSG00000237877.6	2	186000000	186000000	0.0527	rs10497669	-1.981	rs17332783	-0.000513	3.46	-0.193	283	18	enet	0.0133	0.00306	-0.396874	0.691461	NA	NA	NA	NA	NA
GTExv8.ALL.Adipose_Subcutaneous	ENSG00000259915.2	2	186000000	186000000	0.1215	rs3114921	2.29	rs10432501	0.144	9.2	0.25	295	295	susie	0.138	1.12e-20	0.303421	0.761569	NA	NA	NA	NA	NA
GTExv8.ALL.Adipose_Subcutaneous	ENSG00000227692.1	2	186000000	186000000	0.0309	rs3114921	2.29	rs12467212	0.0406	5.23	0.69	296	296	susie	0.0413	4.62e-07	0.381285	0.702992	NA	NA	NA	NA	NA
GTExv8.ALL.Adipose_Subcutaneous	ENSG00000138448.11	2	187000000	187000000	0.1663	rs12621194	2.499	rs13407063	0.0668	6.45	1.17	279	279	susie	0.0634	4.5e-10	1.16311	0.244787	NA	NA	NA	NA	NA
GTExv8.ALL.Adipose_Subcutaneous	ENSG00000144369.12	2	187000000	187000000	0.2161	rs12621194	2.499	rs11695399	0.0672	-6.73	0.654	269	269	susie	0.0797	2.52e-12	-0.738815	0.460019	NA	NA	NA	NA	NA
GTExv8.ALL.Adipose_Subcutaneous	ENSG00000064989.12	2	187000000	187000000	0.0314	rs12621194	2.499	rs13417165	0.0347	4.98	-1.458	248	2	lasso	0.0297	1.75e-05	-1.33656	0.181366	NA	NA	NA	NA	NA
GTExv8.ALL.Adipose_Subcutaneous	ENSG00000003436.15	2	188000000	188000000	0.0465	rs840600	-2.429	rs8176605	-0.00104	-3.41	0.214	267	267	susie	0.0148	0.00191	-1.62226	0.104748	NA	NA	NA	NA	NA
GTExv8.ALL.Adipose_Subcutaneous	ENSG00000144366.15	2	188000000	188000000	0.0638	rs12693496	3.072	rs6743636	0.0217	4.98	-0.278	284	7	lasso	0.0323	7.89e-06	1.21921	0.222763	NA	NA	NA	NA	NA
GTExv8.ALL.Adipose_Subcutaneous	ENSG00000174325.4	2	189000000	189000000	0.0454	rs12693496	3.072	rs10931382	0.0158	4.64	2.158	280	280	susie	0.0219	0.000205	2.03536	0.041814	0.249	0.707	0.002	0.006	0.036
GTExv8.ALL.Adipose_Subcutaneous	ENSG00000115368.9	2	189000000	189000000	0.1435	rs1515867	2.133	rs6737615	0.0798	-7.06	-0.756	302	302	susie	0.0841	6.15e-13	0.517712	0.604659	NA	NA	NA	NA	NA
GTExv8.ALL.Adipose_Subcutaneous	ENSG00000138381.9	2	190000000	190000000	0.2206	rs785242	2.963	rs12693551	0.186	-10.58	0.531	283	283	susie	0.172	8.3e-26	-0.546966	0.584402	NA	NA	NA	NA	NA
GTExv8.ALL.Adipose_Subcutaneous	ENSG00000273240.1	2	190000000	190000000	0.0511	rs785242	2.963	rs3791767	0.000418	-3.78	1.011	308	4	lasso	0.016	0.00131	-1.27437	0.202532	NA	NA	NA	NA	NA
GTExv8.ALL.Adipose_Subcutaneous	ENSG00000253559.1	2	190000000	190000000	0.0678	rs785242	2.963	rs5743063	0.0461	-5.9	0.613	308	308	susie	0.051	2.24e-08	-0.772928	0.439565	NA	NA	NA	NA	NA
GTExv8.ALL.Adipose_Subcutaneous	ENSG00000128699.13	2	190000000	190000000	0.2864	rs785242	2.963	rs12693551	0.22	12.23	0.531	305	46	enet	0.312	3.48e-49	0.627117	0.530583	NA	NA	NA	NA	NA
GTExv8.ALL.Adipose_Subcutaneous	ENSG00000064933.17	2	190000000	190000000	0.1006	rs785242	2.963	rs16831873	0.0803	6.93	0.018	306	306	susie	0.08	2.3e-12	0.017057	0.986391	NA	NA	NA	NA	NA
GTExv8.ALL.Adipose_Subcutaneous	ENSG00000187699.10	2	190000000	190000000	0.0466	rs785242	2.963	rs6753459	0.00483	4.28	1.2	333	333	susie	0.014	0.00249	1.17092	0.241631	NA	NA	NA	NA	NA
GTExv8.ALL.Adipose_Subcutaneous	ENSG00000198130.15	2	190000000	190000000	0.2694	rs13409841	-3.045	rs291429	0.163	-9.84	-0.2	333	19	enet	0.181	4.07e-27	1.2674	0.205011	NA	NA	NA	NA	NA
GTExv8.ALL.Adipose_Subcutaneous	ENSG00000151689.12	2	190000000	190000000	0.0732	rs13409841	-3.045	rs3791815	0.0768	7.05	0.581	334	334	susie	0.0735	1.84e-11	0.723063	0.469641	NA	NA	NA	NA	NA
GTExv8.ALL.Adipose_Subcutaneous	ENSG00000151690.14	2	190000000	190000000	0.1322	rs13409841	-3.045	rs1128723	0.0878	7.34	1.16	337	4	lasso	0.105	7.26e-16	1.38353	0.166503	NA	NA	NA	NA	NA
GTExv8.ALL.Adipose_Subcutaneous	ENSG00000272979.1	2	190000000	190000000	0.1577	rs13409841	-3.045	rs6717050	0.1	7.83	-0.705	339	8	lasso	0.104	1.11e-15	-1.51946	0.128647	NA	NA	NA	NA	NA
GTExv8.ALL.Adipose_Subcutaneous	ENSG00000189362.11	2	191000000	191000000	0.2398	rs13409841	-3.045	rs10193212	0.197	10.78	-2.14	370	9	lasso	0.244	3.01e-37	-2.30342	0.021255	0	0.937	0	0.007	0.055
GTExv8.ALL.Adipose_Subcutaneous	ENSG00000233654.1	2	191000000	191000000	0.0699	rs13409841	-3.045	rs11892526	0.00214	3.86	-0.537	370	7	lasso	0.00378	0.0741	-1.45846	0.144713	NA	NA	NA	NA	NA
GTExv8.ALL.Adipose_Subcutaneous	ENSG00000138386.16	2	191000000	191000000	0.0991	rs13409841	-3.045	rs12621493	0.00116	4.21	-1.182	373	25	enet	0.0603	1.18e-09	-0.668392	0.503883	NA	NA	NA	NA	NA
GTExv8.ALL.Adipose_Subcutaneous	ENSG00000284052.1	2	191000000	191000000	0.183	rs10497711	3.144	rs1989344	0.043	6.39	-1.101	374	25	enet	0.0884	1.5e-13	-1.48569	0.13736	NA	NA	NA	NA	NA
GTExv8.ALL.Adipose_Subcutaneous	ENSG00000115419.12	2	191000000	191000000	0.1181	rs13022931	3.336	rs13395505	0.0959	7.67	0.2	341	5	lasso	0.0958	1.36e-14	0.001525	0.998783	NA	NA	NA	NA	NA
GTExv8.ALL.Adipose_Subcutaneous	ENSG00000138378.17	2	191000000	191000000	0.4115	rs13022931	3.336	rs13013390	0.279	-12.77	2.194	367	28	enet	0.3	4.72e-47	-2.2098	0.027119	0	0.942	0	0.007	0.051
GTExv8.ALL.Adipose_Subcutaneous	ENSG00000280083.1	2	191000000	191000000	0.2286	rs13022931	3.336	rs13013390	0.203	-10.97	2.194	367	30	enet	0.233	2.03e-35	-2.41669	0.015663	0	0.942	0	0.007	0.051
GTExv8.ALL.Adipose_Subcutaneous	ENSG00000230611.1	2	191000000	191000000	0.1143	rs13022931	3.336	rs13013390	0.0737	-7.35	2.194	373	373	susie	0.0875	2.01e-13	-1.89306	0.05835	NA	NA	NA	NA	NA
GTExv8.ALL.Adipose_Subcutaneous	ENSG00000144339.11	2	192000000	192000000	0.2177	rs17367154	-2.837	rs11685740	0.226	-11.68	-0.175	307	5	lasso	0.23	5.13e-35	0.14138	0.88757	NA	NA	NA	NA	NA
GTExv8.ALL.Adipose_Subcutaneous	ENSG00000196950.13	2	196000000	196000000	0.1208	rs777715	-3.233	rs1898771	0.106	-8.36	0.071	331	331	susie	0.112	6.66e-17	-0.168079	0.866521	NA	NA	NA	NA	NA
GTExv8.ALL.Adipose_Subcutaneous	ENSG00000203435.2	2	196000000	196000000	0.0472	rs6749366	-1.806	rs6434817	0.0291	-5.18	-0.125	388	2	lasso	0.0332	5.84e-06	0.120803	0.903847	NA	NA	NA	NA	NA
GTExv8.ALL.Adipose_Subcutaneous	ENSG00000118997.13	2	196000000	196000000	0.2044	rs17185093	-2.505	rs6434817	0.188	-11.05	-0.125	384	23	enet	0.183	1.74e-27	0.357856	0.720451	NA	NA	NA	NA	NA
GTExv8.ALL.Adipose_Subcutaneous	ENSG00000272211.1	2	196000000	196000000	0.0856	rs17185093	-2.689	rs6434828	0.0681	6.49	-0.791	372	20	enet	0.0692	7.05e-11	-0.884789	0.37627	NA	NA	NA	NA	NA
GTExv8.ALL.Adipose_Subcutaneous	ENSG00000081320.10	2	196000000	196000000	0.1447	rs17185093	-2.65	rs767622	0.0437	6.36	-1.198	366	22	enet	0.0882	1.6e-13	-1.59089	0.111634	NA	NA	NA	NA	NA
GTExv8.ALL.Adipose_Subcutaneous	ENSG00000144395.17	2	197000000	197000000	0.0393	rs17185093	-2.783	rs1533660	0.0295	-4.58	-0.401	409	409	susie	0.0285	2.52e-05	0.343232	0.731424	NA	NA	NA	NA	NA
GTExv8.ALL.Adipose_Subcutaneous	ENSG00000187944.2	2	197000000	197000000	0.0623	rs17185093	-2.097	rs16859120	0.0109	-4.47	0.096	383	8	enet	0.0215	0.00023	0.501929	0.615718	NA	NA	NA	NA	NA
GTExv8.ALL.Adipose_Subcutaneous	ENSG00000065413.18	2	197000000	197000000	0.2265	rs10931777	1.874	rs4850429	0.0726	7.12	0.717	338	338	susie	0.117	1.14e-17	0.396587	0.691672	NA	NA	NA	NA	NA
GTExv8.ALL.Adipose_Subcutaneous	ENSG00000115524.15	2	197000000	197000000	0.0574	rs10931777	1.874	rs3792159	0.0421	5.8	0.473	325	325	susie	0.0498	3.23e-08	0.426029	0.670087	NA	NA	NA	NA	NA
GTExv8.ALL.Adipose_Subcutaneous	ENSG00000162944.10	2	198000000	198000000	0.0681	rs988583	-3.796	rs4850808	0.0895	7.55	0.063	316	316	susie	0.0906	7.48e-14	0.120263	0.904275	NA	NA	NA	NA	NA
GTExv8.ALL.Adipose_Subcutaneous	ENSG00000213938.3	2	200000000	200000000	0.0801	rs17519462	3.49	rs6759018	0.00605	-4.31	0.101	282	10	enet	0.0255	6.54e-05	-0.755231	0.45011	NA	NA	NA	NA	NA
GTExv8.ALL.Adipose_Subcutaneous	ENSG00000226124.6	2	200000000	200000000	0.4257	rs17519462	3.49	rs6759018	0.238	11.91	0.101	314	32	enet	0.334	3.32e-53	0.558604	0.576432	NA	NA	NA	NA	NA
GTExv8.ALL.Adipose_Subcutaneous	ENSG00000178074.5	2	200000000	200000000	0.0547	rs17519462	3.49	rs281766	0.0641	6.23	-0.884	346	8	lasso	0.0625	5.94e-10	-0.809814	0.418047	NA	NA	NA	NA	NA
GTExv8.ALL.Adipose_Subcutaneous	ENSG00000162971.10	2	200000000	200000000	0.0422	rs17519462	3.49	rs281783	0.0362	-5.43	-0.626	360	360	susie	0.0454	1.3e-07	0.702291	0.482498	NA	NA	NA	NA	NA
GTExv8.ALL.Adipose_Subcutaneous	ENSG00000196141.13	2	200000000	200000000	0.0465	rs11896227	-2.983	rs17592552	0.00516	4.21	0.24	510	14	enet	0.0214	0.000235	-1.19644	0.231526	NA	NA	NA	NA	NA
GTExv8.ALL.Adipose_Subcutaneous	ENSG00000244301.6	2	201000000	201000000	0.1739	rs11896227	-2.983	rs11684227	0.0887	-7.28	-0.175	476	3	lasso	0.104	8.94e-16	0.474896	0.634861	NA	NA	NA	NA	NA
GTExv8.ALL.Adipose_Subcutaneous	ENSG00000243478.9	2	201000000	201000000	0.3925	rs11896227	-2.983	rs2540051	0.169	-9.95	0.626	474	474	susie	0.231	3.73e-35	0.397818	0.690765	NA	NA	NA	NA	NA
GTExv8.ALL.Adipose_Subcutaneous	ENSG00000201499.1	2	201000000	201000000	0.0346	rs11896227	-2.983	rs6747253	-0.000766	-3.49	-2.369	454	4	lasso	0.00199	0.142	2.50898	0.012108	0.867	0.12	0.007	0.001	0.005
GTExv8.ALL.Adipose_Subcutaneous	ENSG00000240344.8	2	201000000	201000000	0.5959	rs11896227	-2.983	rs2136600	0.571	-18.32	-1.486	450	84	enet	0.627	3.55e-126	1.81169	0.070035	NA	NA	NA	NA	NA
GTExv8.ALL.Adipose_Subcutaneous	ENSG00000119013.8	2	201000000	201000000	0.051	rs11896227	-2.983	rs10204787	0.016	-4.67	-1.857	404	22	enet	0.0217	0.000214	1.06165	0.288393	NA	NA	NA	NA	NA
GTExv8.ALL.Adipose_Subcutaneous	ENSG00000064012.21	2	201000000	201000000	0.3762	rs9288316	-2.755	rs1035142	0.401	-15.36	-2.658	352	22	enet	0.414	2.04e-69	2.92832	0.003408	0	0.837	0	0.006	0.157
GTExv8.ALL.Adipose_Subcutaneous	ENSG00000155749.12	2	201000000	201000000	0.1846	rs9288316	-2.755	rs1035142	0.177	10.31	-2.658	348	4	lasso	0.202	1.85e-30	-2.53064	0.011386	0	0.84	0	0.005	0.155
GTExv8.ALL.Adipose_Subcutaneous	ENSG00000003393.14	2	202000000	202000000	0.1462	rs4675242	3.355	rs16838147	0.107	-9.31	-0.367	424	5	lasso	0.142	3.12e-21	0.385317	0.700003	NA	NA	NA	NA	NA
GTExv8.ALL.Adipose_Subcutaneous	ENSG00000273209.1	2	202000000	202000000	0.0799	rs4675242	3.355	rs13017513	0.0388	-5.63	-1.045	402	402	susie	0.0398	7.45e-07	1.00792	0.313494	NA	NA	NA	NA	NA
GTExv8.ALL.Adipose_Subcutaneous	ENSG00000155760.2	2	202000000	202000000	0.0436	rs4675242	3.355	rs13000317	0.042	5.18	0.718	401	401	susie	0.0408	5.37e-07	0.727744	0.46677	NA	NA	NA	NA	NA
GTExv8.ALL.Adipose_Subcutaneous	ENSG00000226261.1	2	202000000	202000000	0.0414	rs4675242	3.355	rs6753156	0.0338	5.01	-0.229	337	337	susie	0.0253	6.87e-05	-0.262207	0.793162	NA	NA	NA	NA	NA
GTExv8.ALL.Adipose_Subcutaneous	ENSG00000273456.1	2	202000000	202000000	0.1201	rs4675242	3.355	rs11899836	0.118	8.55	-0.907	334	12	enet	0.112	7.16e-17	-0.494428	0.621004	NA	NA	NA	NA	NA
GTExv8.ALL.Adipose_Subcutaneous	ENSG00000204217.13	2	202000000	202000000	0.0398	rs4675242	3.355	rs12472574	-0.00135	4.07	0.707	333	16	enet	0.00529	0.0437	-0.313785	0.753684	NA	NA	NA	NA	NA
GTExv8.ALL.Adipose_Subcutaneous	ENSG00000138439.11	2	203000000	203000000	0.0931	rs4675305	2.052	rs7581601	0.0229	-4.65	-1.197	240	12	lasso	0.0507	2.45e-08	0.64366	0.519796	NA	NA	NA	NA	NA
GTExv8.ALL.Adipose_Subcutaneous	ENSG00000163596.16	2	203000000	203000000	0.0982	rs4675305	2.052	rs4510208	0.056	6.51	-0.622	242	242	susie	0.0647	2.95e-10	-0.584598	0.558818	NA	NA	NA	NA	NA
GTExv8.ALL.Adipose_Subcutaneous	ENSG00000138380.17	2	203000000	203000000	0.1888	rs4675305	2.052	rs4510208	0.0857	-8.14	-0.622	242	25	enet	0.142	3.25e-21	-0.120454	0.904123	NA	NA	NA	NA	NA
GTExv8.ALL.Adipose_Subcutaneous	ENSG00000144426.18	2	203000000	203000000	0.1762	rs4675305	2.052	rs4675310	0.123	-8.67	-0.664	261	261	susie	0.123	1.69e-18	0.638112	0.523401	NA	NA	NA	NA	NA
GTExv8.ALL.Adipose_Subcutaneous	ENSG00000163599.14	2	204000000	204000000	0.0444	rs11691314	3.32	rs17533594	0.0167	4.04	-0.722	463	463	susie	0.00853	0.0147	-0.380776	0.703369	NA	NA	NA	NA	NA
GTExv8.ALL.Adipose_Subcutaneous	ENSG00000023228.13	2	206000000	206000000	0.1697	rs13007621	3.486	rs6435330	0.0662	-6.65	-1.507	415	32	enet	0.0751	1.1e-11	1.53783	0.12409	NA	NA	NA	NA	NA
GTExv8.ALL.Adipose_Subcutaneous	ENSG00000204186.7	2	206000000	206000000	0.1261	rs13007621	3.486	rs1448902	0.0156	4.84	0.379	427	20	enet	0.0362	2.3e-06	0.347644	0.728108	NA	NA	NA	NA	NA
GTExv8.ALL.Adipose_Subcutaneous	ENSG00000114948.12	2	206000000	206000000	0.1959	rs13007621	3.486	rs1448903	0.0226	5	-0.145	436	6	lasso	0.059	1.83e-09	0.350958	0.72562	NA	NA	NA	NA	NA
GTExv8.ALL.Adipose_Subcutaneous	ENSG00000138400.12	2	207000000	207000000	0.1132	rs13007621	3.486	rs3828294	0.0652	6.43	0.871	480	480	susie	0.0665	1.67e-10	0.604619	0.545432	NA	NA	NA	NA	NA
GTExv8.ALL.Adipose_Subcutaneous	ENSG00000237892.1	2	207000000	207000000	0.0637	rs6435368	2.607	rs7583880	0.0319	5.34	-1.509	489	489	susie	0.035	3.37e-06	-1.08548	0.277709	NA	NA	NA	NA	NA
GTExv8.ALL.Adipose_Subcutaneous	ENSG00000234902.6	2	207000000	207000000	0.0807	rs6435368	2.607	rs717973	0.0356	-5.45	1.039	462	18	enet	0.04	6.94e-07	-0.968861	0.332615	NA	NA	NA	NA	NA
GTExv8.ALL.Adipose_Subcutaneous	ENSG00000144401.14	2	208000000	208000000	0.0818	rs6435368	2.607	rs2464978	0.0667	-6.72	-0.712	403	403	susie	0.0674	1.27e-10	0.702347	0.482463	NA	NA	NA	NA	NA
GTExv8.ALL.Adipose_Subcutaneous	ENSG00000163249.11	2	208000000	208000000	0.0539	rs6435368	2.607	rs2432726	0.0047	-3.79	-0.378	429	429	susie	0.000159	0.296	-0.790298	0.429354	NA	NA	NA	NA	NA
GTExv8.ALL.Adipose_Subcutaneous	ENSG00000115020.16	2	208000000	208000000	0.1281	rs2127685	-2.587	rs12475932	0.03	5.42	0.479	358	15	enet	0.0356	2.76e-06	0.427755	0.668829	NA	NA	NA	NA	NA
GTExv8.ALL.Adipose_Subcutaneous	ENSG00000144407.9	2	208000000	208000000	0.2397	rs17664733	2.395	rs6728530	0.228	-11.59	-0.768	344	344	susie	0.227	1.58e-34	0.703634	0.481661	NA	NA	NA	NA	NA
GTExv8.ALL.Adipose_Subcutaneous	ENSG00000078018.19	2	209000000	209000000	0.0349	rs17733579	3.469	rs1470498	0.028	-4.54	-0.119	321	3	lasso	0.0175	0.000814	0.016561	0.986787	NA	NA	NA	NA	NA
GTExv8.ALL.Adipose_Subcutaneous	ENSG00000197713.14	2	210000000	210000000	0.0572	rs17733579	3.469	rs2723211	0.0175	-5.51	1.884	263	263	susie	0.0267	4.48e-05	-1.4725	0.140886	NA	NA	NA	NA	NA
GTExv8.ALL.Adipose_Subcutaneous	ENSG00000231063.1	2	210000000	210000000	0.0689	rs17733579	3.469	rs1558551	0.0109	-3.95	-1.789	283	30	enet	0.00781	0.0187	1.28779	0.197818	NA	NA	NA	NA	NA
GTExv8.ALL.Adipose_Subcutaneous	ENSG00000115365.11	2	210000000	210000000	0.0405	rs4567871	-2.829	rs10932334	0.018	4.6	0.358	342	342	susie	0.0166	0.00108	0.410357	0.681544	NA	NA	NA	NA	NA
GTExv8.ALL.Adipose_Subcutaneous	ENSG00000021826.14	2	210000000	210000000	0.2715	rs4567871	-2.829	rs10932334	0.265	12.55	0.358	342	22	enet	0.299	7.68e-47	0.542234	0.587657	NA	NA	NA	NA	NA
GTExv8.ALL.Adipose_Subcutaneous	ENSG00000030419.16	2	213000000	213000000	0.0435	rs16849123	2.561	rs10932456	-2.5e-06	3.67	-2.555	372	372	susie	0.0107	0.00711	-1.36701	0.171623	NA	NA	NA	NA	NA
GTExv8.ALL.Adipose_Subcutaneous	ENSG00000270659.1	2	213000000	213000000	0.1438	rs16849123	2.561	rs3768788	0.0522	-5.89	0.043	372	372	susie	0.0506	2.53e-08	0.034486	0.97249	NA	NA	NA	NA	NA
GTExv8.ALL.Adipose_Subcutaneous	ENSG00000138376.10	2	215000000	215000000	0.3428	rs4673830	-3.169	rs6715570	0.332	-14.01	-0.655	421	20	enet	0.376	1.62e-61	0.90019	0.368019	NA	NA	NA	NA	NA
GTExv8.ALL.Adipose_Subcutaneous	ENSG00000138363.14	2	215000000	215000000	0.3835	rs10498034	2.348	rs16853834	0.159	10.37	0.994	454	454	susie	0.301	3.8e-47	0.478407	0.63236	NA	NA	NA	NA	NA
GTExv8.ALL.Adipose_Subcutaneous	ENSG00000115414.18	2	215000000	215000000	0.0905	rs10498034	2.348	rs12694368	0.0327	-4.67	0.026	458	11	enet	0.0232	0.000136	-0.024924	0.980115	NA	NA	NA	NA	NA
GTExv8.ALL.Adipose_Subcutaneous	ENSG00000163449.10	2	216000000	216000000	0.0612	rs206364	-2.621	rs828922	0.0111	-4.28	-0.206	509	9	enet	0.0152	0.00167	0.597713	0.550031	NA	NA	NA	NA	NA
GTExv8.ALL.Adipose_Subcutaneous	ENSG00000079246.15	2	216000000	216000000	0.0886	rs206364	-2.621	rs828910	0.0611	-6.12	-1.081	510	510	susie	0.0575	2.86e-09	0.8753	0.381411	NA	NA	NA	NA	NA
GTExv8.ALL.Adipose_Subcutaneous	ENSG00000260804.3	2	216000000	216000000	0.4382	rs206364	-2.621	rs1805382	0.252	12.18	0.133	502	502	susie	0.268	2.19e-41	0.020982	0.98326	NA	NA	NA	NA	NA
GTExv8.ALL.Adipose_Subcutaneous	ENSG00000138375.12	2	216000000	216000000	0.1206	rs206364	-2.621	rs2738281	0.0625	7.25	0.783	512	16	enet	0.0858	3.54e-13	0.903653	0.36618	NA	NA	NA	NA	NA
GTExv8.ALL.Adipose_Subcutaneous	ENSG00000231672.6	2	218000000	218000000	0.1037	rs9677520	3.427	rs12477592	0.0411	-5.75	-1.208	484	484	susie	0.0396	7.88e-07	1.33994	0.180265	NA	NA	NA	NA	NA
GTExv8.ALL.Adipose_Subcutaneous	ENSG00000188282.12	2	218000000	218000000	0.1394	rs12185655	-2.861	rs13397894	0.0776	7.38	0.165	444	444	susie	0.0788	3.29e-12	0.174859	0.86119	NA	NA	NA	NA	NA
GTExv8.ALL.Adipose_Subcutaneous	ENSG00000163466.15	2	218000000	218000000	0.2037	rs4674213	-2.505	rs6719789	0.174	-10.39	0.785	450	450	susie	0.179	6.43e-27	-0.747188	0.45495	NA	NA	NA	NA	NA
GTExv8.ALL.Adipose_Subcutaneous	ENSG00000261338.2	2	218000000	218000000	0.3152	rs4674213	-2.505	rs736731	0.345	-14.55	0.335	445	445	susie	0.415	1.52e-69	-0.352838	0.72421	NA	NA	NA	NA	NA
GTExv8.ALL.Adipose_Subcutaneous	ENSG00000127837.9	2	218000000	218000000	0.0657	rs4674213	-2.505	rs6752254	0.0201	-5.46	0.652	433	433	susie	0.0345	3.96e-06	-0.86587	0.386561	NA	NA	NA	NA	NA
GTExv8.ALL.Adipose_Subcutaneous	ENSG00000127838.13	2	218000000	218000000	0.1029	rs4674213	-2.505	rs4672884	0.0425	-6.28	0.499	433	433	susie	0.0464	9.32e-08	-0.434333	0.664046	NA	NA	NA	NA	NA
GTExv8.ALL.Adipose_Subcutaneous	ENSG00000135926.14	2	218000000	218000000	0.1066	rs4674213	-2.505	rs2271541	0.106	-8.39	0.477	432	19	enet	0.108	2.26e-16	-0.482067	0.629758	NA	NA	NA	NA	NA
GTExv8.ALL.Adipose_Subcutaneous	ENSG00000158428.3	2	218000000	218000000	0.0754	rs7422358	1.942	rs2279014	0.00543	-3.8	-1.261	396	2	lasso	0.00859	0.0144	0.803598	0.421629	NA	NA	NA	NA	NA
GTExv8.ALL.Adipose_Subcutaneous	ENSG00000135913.10	2	219000000	219000000	0.0801	rs7422358	1.942	rs526897	0.107	8.25	-1.238	352	352	susie	0.11	1.33e-16	-1.17861	0.238555	NA	NA	NA	NA	NA
GTExv8.ALL.Adipose_Subcutaneous	ENSG00000144580.13	2	219000000	219000000	0.0659	rs7422358	1.942	rs1877715	0.000812	3.75	1.344	352	2	enet	0.0102	0.00842	1.23887	0.215395	NA	NA	NA	NA	NA
GTExv8.ALL.Adipose_Subcutaneous	ENSG00000115556.13	2	219000000	219000000	0.0295	rs11692085	-2.038	rs591573	0.028	-4.94	-1.154	355	355	susie	0.0265	4.71e-05	1.18937	0.234294	NA	NA	NA	NA	NA
GTExv8.ALL.Adipose_Subcutaneous	ENSG00000273466.1	2	219000000	219000000	0.0879	rs12694447	-2.315	rs2278530	-0.000179	-3.25	-1.386	363	12	enet	0.00251	0.117	0.426709	0.669591	NA	NA	NA	NA	NA
GTExv8.ALL.Adipose_Subcutaneous	ENSG00000074582.12	2	219000000	219000000	0.0349	rs6761113	-2.352	rs2278529	0.0284	-4.63	-1.217	359	359	susie	0.024	0.000106	1.2595	0.20785	NA	NA	NA	NA	NA
GTExv8.ALL.Adipose_Subcutaneous	ENSG00000115568.15	2	219000000	219000000	0.1214	rs6761113	-2.352	rs3731872	0.0882	7.34	-0.308	359	5	lasso	0.0747	1.24e-11	-0.312387	0.754746	NA	NA	NA	NA	NA
GTExv8.ALL.Adipose_Subcutaneous	ENSG00000115596.3	2	219000000	219000000	0.137	rs13419988	-2.775	rs7349332	0.0114	-4.59	-0.07	365	22	enet	0.0386	1.07e-06	1.25822	0.208314	NA	NA	NA	NA	NA
GTExv8.ALL.Adipose_Subcutaneous	ENSG00000163501.6	2	219000000	219000000	0.0458	rs13419988	-2.775	rs12694447	0.0265	-4.37	-2.315	383	383	susie	0.0235	0.000124	2.16204	0.030615	0.427	0.54	0.002	0.003	0.028
GTExv8.ALL.Adipose_Subcutaneous	ENSG00000187736.12	2	219000000	219000000	0.0441	rs684428	2.935	rs6761113	0.013	3.74	-2.352	357	357	susie	0.0136	0.0028	-2.0351	0.041841	0.818	0.17	0.005	0.001	0.007
GTExv8.ALL.Adipose_Subcutaneous	ENSG00000213901.10	2	219000000	219000000	0.1571	rs684428	2.935	rs17655123	0.129	8.76	-0.674	352	4	lasso	0.127	4.28e-19	-0.784747	0.432602	NA	NA	NA	NA	NA
GTExv8.ALL.Adipose_Subcutaneous	ENSG00000144567.10	2	219000000	219000000	0.0936	rs684428	2.935	rs13029742	0.0762	-6.98	-0.715	350	6	enet	0.0638	4e-10	1.15096	0.249748	NA	NA	NA	NA	NA
GTExv8.ALL.Adipose_Subcutaneous	ENSG00000115649.15	2	219000000	219000000	0.1033	rs684428	2.935	rs1043160	0.0192	-5.23	-2.296	350	29	enet	0.0497	3.36e-08	1.85447	0.063672	NA	NA	NA	NA	NA
GTExv8.ALL.Adipose_Subcutaneous	ENSG00000158552.12	2	219000000	219000000	0.0839	rs684428	2.935	rs11236	0.0486	-5.75	-1.878	351	3	lasso	0.0528	1.28e-08	1.86075	0.062779	NA	NA	NA	NA	NA
GTExv8.ALL.Adipose_Subcutaneous	ENSG00000163521.15	2	219000000	219000000	0.2155	rs684428	2.935	rs35328001	0.159	-9.81	0.477	373	373	susie	0.159	7.2e-24	-0.430343	0.666946	NA	NA	NA	NA	NA
GTExv8.ALL.Adipose_Subcutaneous	ENSG00000115661.13	2	219000000	219000000	0.0791	rs684428	2.935	rs6436102	0.000478	2.7	-0.614	373	373	susie	0.000492	0.257	-0.276317	0.782305	NA	NA	NA	NA	NA
GTExv8.ALL.Adipose_Subcutaneous	ENSG00000123992.18	2	219000000	219000000	0.2635	rs684428	2.935	rs1132736	0.149	9.34	-0.219	423	423	susie	0.148	3.85e-22	-0.174539	0.861442	NA	NA	NA	NA	NA
GTExv8.ALL.Adipose_Subcutaneous	ENSG00000280323.1	2	219000000	219000000	0.0724	rs684428	2.935	rs11691617	0.0186	-4.93	0.579	438	438	susie	0.0217	0.000217	-0.581739	0.560743	NA	NA	NA	NA	NA
GTExv8.ALL.Adipose_Subcutaneous	ENSG00000072182.12	2	220000000	220000000	0.0625	rs1963367	2.942	rs2276640	0.0202	4.41	-0.786	473	4	lasso	0.0296	1.82e-05	-1.06383	0.287407	NA	NA	NA	NA	NA
GTExv8.ALL.Adipose_Subcutaneous	ENSG00000124006.14	2	220000000	220000000	0.0874	rs1963367	2.942	rs3731920	0.000617	-4.19	-0.853	481	481	susie	0.00349	0.0821	0.225983	0.821214	NA	NA	NA	NA	NA
GTExv8.ALL.Adipose_Subcutaneous	ENSG00000163082.9	2	222000000	222000000	0.0807	rs13397034	-2.552	rs11683720	-0.00121	-3.74	-0.138	455	455	susie	0.0118	0.00503	0.043836	0.965035	NA	NA	NA	NA	NA
GTExv8.ALL.Adipose_Subcutaneous	ENSG00000261428.2	2	223000000	223000000	0.3644	rs13397034	-2.552	rs4674677	0.176	-10.7	-0.948	459	57	enet	0.31	7.05e-49	0.323781	0.746104	NA	NA	NA	NA	NA
GTExv8.ALL.Adipose_Subcutaneous	ENSG00000116120.9	2	223000000	223000000	0.0552	rs13397034	-2.552	rs6740937	0.0142	-4.1	-0.535	443	443	susie	0.0162	0.00123	-0.487845	0.62566	NA	NA	NA	NA	NA
GTExv8.ALL.Adipose_Subcutaneous	ENSG00000123983.13	2	223000000	223000000	0.0451	rs13397034	-2.552	rs12994390	0.0302	4.73	0.793	439	439	susie	0.0223	0.000179	0.740725	0.45886	NA	NA	NA	NA	NA
GTExv8.ALL.Adipose_Subcutaneous	ENSG00000152056.16	2	224000000	224000000	0.0711	rs2396013	3.981	rs17243807	0.00233	-3.61	0.896	444	444	susie	0.00942	0.0109	-0.569253	0.569185	NA	NA	NA	NA	NA
GTExv8.ALL.Adipose_Subcutaneous	ENSG00000124019.9	2	224000000	224000000	0.1206	rs17781719	2.741	rs6710450	0.0596	-6.59	-0.439	441	30	enet	0.0915	5.67e-14	0.911432	0.362068	NA	NA	NA	NA	NA
GTExv8.ALL.Adipose_Subcutaneous	ENSG00000228446.2	2	225000000	225000000	0.1361	rs17781719	2.741	rs4673111	0.154	9.65	0.303	449	449	susie	0.151	1.22e-22	0.472441	0.636612	NA	NA	NA	NA	NA
GTExv8.ALL.Adipose_Subcutaneous	ENSG00000169047.5	2	227000000	227000000	0.134	rs7558386	-2.683	rs1515116	0.0754	7.07	-2.143	449	10	enet	0.08	2.3e-12	-2.35318	0.018614	0	0.941	0	0.005	0.054
GTExv8.ALL.Adipose_Subcutaneous	ENSG00000272622.1	2	227000000	227000000	0.1003	rs7558386	-2.683	rs2713552	0.039	5.45	-2.412	449	449	susie	0.0429	2.83e-07	-2.38598	0.017034	0.023	0.898	0	0.004	0.075
GTExv8.ALL.Adipose_Subcutaneous	ENSG00000081052.11	2	227000000	227000000	0.2155	rs7558386	-2.683	rs1574248	0.143	-9.56	1.046	509	18	enet	0.162	3.17e-24	-1.25193	0.210594	NA	NA	NA	NA	NA
GTExv8.ALL.Adipose_Subcutaneous	ENSG00000169031.18	2	227000000	227000000	0.2378	rs7558386	-2.683	rs1574248	0.152	-9.48	1.046	507	3	lasso	0.149	2.8e-22	-1.05438	0.291707	NA	NA	NA	NA	NA
GTExv8.ALL.Adipose_Subcutaneous	ENSG00000236432.7	2	227000000	227000000	0.1001	rs906136	2.546	rs10439364	0.0667	6.5	-1.516	523	523	susie	0.0672	1.36e-10	-1.516	0.12952	NA	NA	NA	NA	NA
GTExv8.ALL.Adipose_Subcutaneous	ENSG00000168958.19	2	227000000	227000000	0.2237	rs906136	2.546	rs10933181	0.126	-8.83	0.384	523	4	lasso	0.126	6.22e-19	-0.31771	0.750705	NA	NA	NA	NA	NA
GTExv8.ALL.Adipose_Subcutaneous	ENSG00000173744.17	2	227000000	227000000	0.1004	rs906136	2.546	rs11688520	0.00996	4.28	-1.159	569	18	enet	0.0159	0.00135	1.25781	0.20846	NA	NA	NA	NA	NA
GTExv8.ALL.Adipose_Subcutaneous	ENSG00000135917.13	2	228000000	228000000	0.1138	rs906136	2.546	rs6708238	0.0465	-5.7	-1.506	525	14	enet	0.0674	1.28e-10	1.68063	0.092834	NA	NA	NA	NA	NA
GTExv8.ALL.Adipose_Subcutaneous	ENSG00000232023.2	2	229000000	229000000	0.0456	rs4487082	-3.031	rs6717576	0.000841	3.41	-0.845	383	383	susie	0.0065	0.0289	-0.046164	0.96318	NA	NA	NA	NA	NA
GTExv8.ALL.Adipose_Subcutaneous	ENSG00000187957.7	2	230000000	230000000	0.0564	rs10498234	2.172	rs6732014	-0.00168	-3.55	0.043	454	454	susie	0.0133	0.00314	-0.1505	0.88037	NA	NA	NA	NA	NA
GTExv8.ALL.Adipose_Subcutaneous	ENSG00000153832.11	2	230000000	230000000	0.0925	rs11896138	-2.734	rs3856526	0.0451	5.25	-1.141	464	464	susie	0.0398	7.39e-07	-1.14949	0.250352	NA	NA	NA	NA	NA
GTExv8.ALL.Adipose_Subcutaneous	ENSG00000225963.7	2	230000000	230000000	0.1357	rs11896138	-2.734	rs1135791	0.0454	5.83	-0.76	470	30	enet	0.0559	4.78e-09	-0.628966	0.529371	NA	NA	NA	NA	NA
GTExv8.ALL.Adipose_Subcutaneous	ENSG00000079263.18	2	230000000	230000000	0.0618	rs7572145	-3.704	rs3820975	0.00953	4.27	-0.466	461	12	enet	0.0202	0.00035	0.839241	0.401334	NA	NA	NA	NA	NA
GTExv8.ALL.Adipose_Subcutaneous	ENSG00000135899.17	2	230000000	230000000	0.1609	rs7572145	-3.704	rs9784019	0.0888	7.56	-0.163	463	463	susie	0.0969	9.61e-15	-0.123394	0.901795	NA	NA	NA	NA	NA
GTExv8.ALL.Adipose_Subcutaneous	ENSG00000185404.16	2	230000000	230000000	0.1654	rs7572145	-3.704	rs6748445	0.101	-7.78	1.045	478	16	enet	0.133	5.99e-20	-2.10951	0.0349	0	0.976	0	0.015	0.009
GTExv8.ALL.Adipose_Subcutaneous	ENSG00000226125.1	2	231000000	231000000	0.0643	rs7572145	-3.704	rs10166139	-0.000775	-4.05	0.115	496	17	enet	0.00815	0.0167	0.926673	0.354096	NA	NA	NA	NA	NA
GTExv8.ALL.Adipose_Subcutaneous	ENSG00000204128.5	2	231000000	231000000	0.1287	rs7572145	-3.704	rs3731783	0.0676	7.32	-0.682	438	14	enet	0.1	3.5e-15	-0.849312	0.395708	NA	NA	NA	NA	NA
GTExv8.ALL.Adipose_Subcutaneous	ENSG00000135914.5	2	231000000	231000000	0.0861	rs7572145	-3.704	rs2303357	0.0805	-6.93	-0.137	419	2	lasso	0.0747	1.24e-11	0.137137	0.890922	NA	NA	NA	NA	NA
GTExv8.ALL.Adipose_Subcutaneous	ENSG00000135931.17	2	231000000	231000000	0.0549	rs4530357	-3.134	rs10181630	0.0109	4.2	-0.384	403	403	susie	0.0123	0.00428	-0.4969	0.619259	NA	NA	NA	NA	NA
GTExv8.ALL.Adipose_Subcutaneous	ENSG00000224376.1	2	231000000	231000000	0.0861	rs4530357	-3.134	rs16827977	0.00967	-4.58	-0.867	382	2	lasso	0.0192	0.00048	1.02982	0.303093	NA	NA	NA	NA	NA
GTExv8.ALL.Adipose_Subcutaneous	ENSG00000115053.15	2	231000000	231000000	0.0717	rs4530357	-3.134	rs1667313	0.0247	4.89	1.739	374	374	susie	0.0281	2.88e-05	1.63797	0.101428	NA	NA	NA	NA	NA
GTExv8.ALL.Adipose_Subcutaneous	ENSG00000283312.1	2	231000000	231000000	0.286	rs4530357	-3.134	rs11685196	0.107	-9.54	-0.558	368	37	enet	0.194	3.77e-29	0.318586	0.75004	NA	NA	NA	NA	NA
GTExv8.ALL.Adipose_Subcutaneous	ENSG00000283491.1	2	232000000	232000000	0.0817	rs4530357	-3.134	rs11685196	0.0377	-5.12	-0.558	365	365	susie	0.023	0.000143	0.458333	0.646713	NA	NA	NA	NA	NA
GTExv8.ALL.Adipose_Subcutaneous	ENSG00000181798.2	2	232000000	232000000	0.2261	rs4530357	-3.134	rs7597348	0.0777	-8.03	0.418	355	355	susie	0.176	2.32e-26	0.138476	0.889864	NA	NA	NA	NA	NA
GTExv8.ALL.Adipose_Subcutaneous	ENSG00000171596.6	2	232000000	232000000	0.3264	rs4530357	-3.134	rs4973442	0.254	-12.42	-2.023	349	6	lasso	0.26	5.16e-40	2.21776	0.026571	0	0.958	0	0.004	0.037
GTExv8.ALL.Adipose_Subcutaneous	ENSG00000237641.1	2	232000000	232000000	0.0486	rs4530357	-3.134	rs17271824	0.0109	-4.74	-0.406	345	345	susie	0.0153	0.00161	0.25503	0.7987	NA	NA	NA	NA	NA
GTExv8.ALL.Adipose_Subcutaneous	ENSG00000251485.1	2	232000000	232000000	0.0942	rs1550098	-2.872	rs6715778	0.0306	4.86	-0.344	393	5	lasso	0.0301	1.54e-05	-0.123057	0.902062	NA	NA	NA	NA	NA
GTExv8.ALL.Adipose_Subcutaneous	ENSG00000221944.6	2	233000000	233000000	0.2255	rs1550098	-2.872	rs11683262	0.145	9.28	-1.885	442	442	susie	0.144	1.57e-21	-1.84103	0.065617	NA	NA	NA	NA	NA
GTExv8.ALL.Adipose_Subcutaneous	ENSG00000115468.11	2	233000000	233000000	0.0899	rs1550098	-2.872	rs10193825	0.00694	3.75	-1.338	455	46	enet	0.00895	0.0128	-0.174672	0.861337	NA	NA	NA	NA	NA
GTExv8.ALL.Adipose_Subcutaneous	ENSG00000066248.14	2	233000000	233000000	0.3956	rs6758317	3.417	rs2675960	0.311	13.62	0.357	475	475	susie	0.311	5.32e-49	0.372402	0.709594	NA	NA	NA	NA	NA
GTExv8.ALL.Adipose_Subcutaneous	ENSG00000085978.21	2	233000000	233000000	0.0966	rs6758317	3.417	rs10192702	0.0435	6.32	2.183	515	515	susie	0.0515	1.89e-08	1.85288	0.063899	NA	NA	NA	NA	NA
GTExv8.ALL.Adipose_Subcutaneous	ENSG00000085982.13	2	234000000	234000000	0.2374	rs6758317	3.417	rs12472244	0.179	10.29	0.029	752	5	lasso	0.184	1.35e-27	-0.389223	0.697111	NA	NA	NA	NA	NA
GTExv8.ALL.Adipose_Subcutaneous	ENSG00000235529.1	2	236000000	236000000	0.0604	rs10460277	-2.995	rs885539	0.0313	4.39	-1.881	488	488	susie	0.0251	7.41e-05	-1.53974	0.123624	NA	NA	NA	NA	NA
GTExv8.ALL.Adipose_Subcutaneous	ENSG00000132321.16	2	237000000	237000000	0.0618	rs2952665	2.025	rs30103	0.00458	3.66	1.608	436	7	enet	0.0177	0.000763	1.01192	0.311576	NA	NA	NA	NA	NA
GTExv8.ALL.Adipose_Subcutaneous	ENSG00000144476.5	2	237000000	237000000	0.1125	rs2952665	2.025	rs2600740	0.0156	-5.47	-0.786	426	8	lasso	0.0668	1.54e-10	1.24601	0.212761	NA	NA	NA	NA	NA
GTExv8.ALL.Adipose_Subcutaneous	ENSG00000224132.2	2	237000000	237000000	0.0571	rs12613487	3.282	rs10929217	0.0283	4.74	0.753	531	2	lasso	0.022	0.000193	0.367918	0.712934	NA	NA	NA	NA	NA
GTExv8.ALL.Adipose_Subcutaneous	ENSG00000227107.1	2	238000000	238000000	0.0485	rs12613487	3.282	rs12052529	0.0143	-4.78	1.333	496	496	susie	0.0255	6.53e-05	-1.38172	0.167057	NA	NA	NA	NA	NA
GTExv8.ALL.Adipose_Subcutaneous	ENSG00000177483.11	2	238000000	238000000	0.4195	rs12613487	3.282	rs2117363	0.274	12.7	2.285	525	25	enet	0.335	2.06e-53	2.0554	0.03984	0	0.919	0	0.007	0.074
GTExv8.ALL.Adipose_Subcutaneous	ENSG00000184182.18	2	238000000	238000000	0.1398	rs12613487	3.282	rs3739055	0.0785	7.16	-0.995	488	488	susie	0.0832	8.22e-13	-0.721073	0.470864	NA	NA	NA	NA	NA
GTExv8.ALL.Adipose_Subcutaneous	ENSG00000144488.14	2	238000000	238000000	0.7477	rs12613487	3.282	rs12479385	0.511	17.26	-0.119	477	477	susie	0.643	5.62e-132	-0.210884	0.832978	NA	NA	NA	NA	NA
GTExv8.ALL.Adipose_Subcutaneous	ENSG00000168427.8	2	238000000	238000000	0.5221	rs12613487	3.282	rs935411	0.111	-8.14	-0.389	476	476	susie	0.308	2.24e-48	-0.512397	0.608373	NA	NA	NA	NA	NA
GTExv8.ALL.Adipose_Subcutaneous	ENSG00000178752.15	2	238000000	238000000	0.12	rs12613487	3.282	rs2278737	0.0456	5.49	-0.33	476	476	susie	0.0445	1.74e-07	-0.17699	0.859516	NA	NA	NA	NA	NA
GTExv8.ALL.Adipose_Subcutaneous	ENSG00000132323.8	2	238000000	238000000	0.0768	rs12613966	2.449	rs3795903	0.0105	-4.52	0.032	472	24	enet	0.0162	0.00122	0.754303	0.450667	NA	NA	NA	NA	NA
GTExv8.ALL.Adipose_Subcutaneous	ENSG00000186235.10	2	238000000	238000000	0.3349	rs10189357	2.743	rs11692007	0.151	10.8	0.814	475	62	enet	0.249	3.66e-38	0.512907	0.608016	NA	NA	NA	NA	NA
GTExv8.ALL.Adipose_Subcutaneous	ENSG00000204104.11	2	238000000	238000000	0.2418	rs10189357	2.743	rs569898	0.0713	7.22	0.989	454	25	enet	0.139	9.54e-21	0.88212	0.377712	NA	NA	NA	NA	NA
GTExv8.ALL.Adipose_Subcutaneous	ENSG00000065802.11	2	238000000	238000000	0.121	rs10189357	2.743	rs520765	0.066	-6.38	1.809	426	426	susie	0.0612	8.93e-10	-1.88715	0.05914	NA	NA	NA	NA	NA
GTExv8.ALL.Adipose_Subcutaneous	ENSG00000222020.2	2	239000000	239000000	0.3478	rs6543560	3.425	rs1709851	0.25	-12.27	-0.136	525	4	lasso	0.26	5.98e-40	0.176357	0.860013	NA	NA	NA	NA	NA
GTExv8.ALL.Adipose_Subcutaneous	ENSG00000130414.11	2	240000000	240000000	0.5376	rs6543560	3.425	rs6732752	0.317	-13.83	0.028	570	40	enet	0.485	1.03e-85	0.775625	0.43797	NA	NA	NA	NA	NA
GTExv8.ALL.Adipose_Subcutaneous	ENSG00000144504.15	2	241000000	241000000	0.1781	rs2975751	-3.207	rs3821348	0.0531	-6.63	-1.498	496	7	lasso	0.0953	1.64e-14	1.37776	0.168277	NA	NA	NA	NA	NA
GTExv8.ALL.Adipose_Subcutaneous	ENSG00000142330.19	2	241000000	241000000	0.3303	rs2975751	-3.207	rs3792269	0.128	-8.76	-2.419	491	491	susie	0.153	6.59e-23	1.43953	0.150001	NA	NA	NA	NA	NA
GTExv8.ALL.Adipose_Subcutaneous	ENSG00000178623.11	2	241000000	241000000	0.596	rs2975751	-3.207	rs4676411	0.18	-11.09	-0.365	502	32	enet	0.413	3.05e-69	-1.35287	0.176097	NA	NA	NA	NA	NA
GTExv8.ALL.Adipose_Subcutaneous	ENSG00000225521.1	2	241000000	241000000	0.0522	rs2975751	-3.207	rs7562180	0.0257	4.87	-0.136	454	9	enet	0.0321	8.38e-06	-0.11765	0.906345	NA	NA	NA	NA	NA
GTExv8.ALL.Adipose_Subcutaneous	ENSG00000122085.16	2	241000000	241000000	0.1118	rs4675812	2.89	rs1062748	0.0756	6.75	-0.213	446	446	susie	0.0738	1.63e-11	-0.228705	0.819098	NA	NA	NA	NA	NA
GTExv8.ALL.Adipose_Subcutaneous	ENSG00000115687.13	2	241000000	241000000	0.268	rs4675812	2.89	rs1470413	0.164	-9.85	-1.126	420	12	lasso	0.179	6.54e-27	0.936279	0.349129	NA	NA	NA	NA	NA
GTExv8.ALL.Adipose_Subcutaneous	ENSG00000146205.13	2	241000000	241000000	0.3059	rs4675812	2.89	rs4075818	0.144	9.29	-2.568	408	42	enet	0.184	1.47e-27	-3.30734	0.000942	0	0.891	0	0.006	0.103
GTExv8.ALL.Adipose_Subcutaneous	ENSG00000168385.17	2	241000000	241000000	0.6718	rs4675812	2.89	rs11681497	0.504	17.33	0.906	374	32	enet	0.601	6.34e-118	0.719159	0.472043	NA	NA	NA	NA	NA
GTExv8.ALL.Adipose_Subcutaneous	ENSG00000115677.16	2	241000000	241000000	0.237	rs4675812	2.89	rs1064767	0.263	-12.48	-0.913	375	7	lasso	0.282	8.57e-44	1.04953	0.293934	NA	NA	NA	NA	NA
GTExv8.ALL.Adipose_Subcutaneous	ENSG00000223374.1	2	241000000	241000000	0.2117	rs4675812	2.89	rs11681497	0.131	8.89	0.906	371	371	susie	0.159	9.96e-24	1.86543	0.062121	NA	NA	NA	NA	NA
GTExv8.ALL.Adipose_Subcutaneous	ENSG00000006607.13	2	241000000	241000000	0.2044	rs4675812	2.89	rs4675814	0.162	-10.25	1.67	370	14	enet	0.186	5.85e-28	-1.73234	0.083214	NA	NA	NA	NA	NA
GTExv8.ALL.Adipose_Subcutaneous	ENSG00000176720.4	2	242000000	242000000	0.3446	rs4675812	2.89	rs4675801	0.195	10.74	-0.43	321	19	enet	0.198	8.92e-30	-0.453006	0.650544	NA	NA	NA	NA	NA
GTExv8.ALL.Adipose_Subcutaneous	ENSG00000168393.12	2	242000000	242000000	0.2088	rs4675812	2.89	rs1130905	0.0947	7.64	0.481	240	8	enet	0.0977	7.36e-15	0.608255	0.543018	NA	NA	NA	NA	NA
GTExv8.ALL.Adipose_Subcutaneous	ENSG00000168395.15	2	242000000	242000000	0.1991	rs4675812	2.89	rs7588212	0.111	8.2	0.81	240	240	susie	0.109	1.77e-16	0.797798	0.424988	NA	NA	NA	NA	NA
GTExv8.ALL.Adipose_Subcutaneous	ENSG00000180902.17	2	242000000	242000000	0.6233	rs4675812	2.89	rs10933568	0.308	13.79	-0.433	219	45	enet	0.361	1.41e-58	0.195163	0.845266	NA	NA	NA	NA	NA
GTExv8.ALL.Adipose_Subcutaneous	ENSG00000154252.11	2	242000000	242000000	0.2918	rs4675812	2.89	rs35320439	0.0428	6.61	0.917	199	27	enet	0.153	5.86e-23	0.261139	0.793985	NA	NA	NA	NA	NA
GTExv8.ALL.Adipose_Subcutaneous	ENSG00000204099.11	2	242000000	242000000	0.605	rs4675812	2.89	rs35399295	0.209	-11.07	-1.713	189	29	enet	0.342	1e-54	0.270016	0.787148	NA	NA	NA	NA	NA
GTExv8.ALL.Adipose_Subcutaneous	ENSG00000224272.2	2	242000000	242000000	0.3675	rs4675812	2.89	rs3749155	0.122	8.48	-0.11	189	189	susie	0.185	7.65e-28	0.028027	0.977641	NA	NA	NA	NA	NA
GTExv8.ALL.Adipose_Subcutaneous	ENSG00000235151.1	2	242000000	242000000	0.2463	rs4675812	2.89	rs760133	0.06	6.1	0.928	175	24	enet	0.127	4.36e-19	-0.622956	0.533314	NA	NA	NA	NA	NA
GTExv8.ALL.Adipose_Subcutaneous	ENSG00000188389.10	2	242000000	242000000	0.3713	rs4675812	2.89	rs3749155	0.118	8.44	-0.11	165	24	enet	0.214	1.94e-32	0.086468	0.931095	NA	NA	NA	NA	NA
GTExv8.ALL.Adipose_Subcutaneous	ENSG00000188011.5	2	242000000	242000000	0.0773	rs4675812	2.89	rs3749155	0.0306	4.52	-0.11	164	15	enet	0.0526	1.33e-08	-0.787209	0.43116	NA	NA	NA	NA	NA
GTExv8.ALL.Adipose_Subcutaneous	ENSG00000233806.7	2	242000000	242000000	0.2299	rs4675812	2.89	rs6737774	0.136	9.88	0.124	162	15	enet	0.158	1.11e-23	-0.434361	0.664027	NA	NA	NA	NA	NA
GTExv8.ALL.Adipose_Subcutaneous	ENSG00000216921.7	2	242000000	242000000	0.0614	rs4675812	2.89	rs7421596	0.0304	-4.53	0.009	155	2	lasso	0.0219	0.000203	0.621672	0.534158	NA	NA	NA	NA	NA
GTExv8.ALL.Adipose_Subcutaneous	ENSG00000237940.3	2	242000000	242000000	0.2532	rs3821285	-2.586	rs11510409	0.0734	-6.91	1.407	130	38	enet	0.112	7.38e-17	-0.553542	0.579893	NA	NA	NA	NA	NA
GTExv8.ALL.Adipose_Subcutaneous	ENSG00000280119.1	2	242000000	242000000	0.0829	rs2279845	-2.54	rs13023159	0.00918	-4.59	-1.011	120	120	susie	0.0229	0.00015	0.365586	0.714674	NA	NA	NA	NA	NA
GTExv8.ALL.Adipose_Subcutaneous	ENSG00000261186.2	2	242000000	242000000	0.5186	rs2227982	2.463	rs4973686	0.287	12.97	0.159	86	30	enet	0.346	1.13e-55	-0.066082	0.947313	NA	NA	NA	NA	NA
GTExv8.ALL.Adipose_Subcutaneous	ENSG00000220804.8	2	242000000	242000000	0.1845	rs2227982	2.463	rs28528975	0.0449	-5.93	1.792	86	40	enet	0.0851	4.36e-13	-1.06929	0.284937	NA	NA	NA	NA	NA
GTExv8.ALL.Adipose_Subcutaneous	ENSG00000196476.11	20	290777	290778	0.2867	rs6054685	-2.942	rs3827153	0.152335	-9.93	1.085	422	20	enet	0.183	1.96e-27	-1.4888	0.137	NA	NA	NA	NA	NA
GTExv8.ALL.Adipose_Subcutaneous	ENSG00000101255.10	20	362834	362835	0.2778	rs6054685	-2.942	rs6051550	0.118462	9.09	-0.89	465	24	enet	0.151	1.27e-22	-1.0496	0.294	NA	NA	NA	NA	NA
GTExv8.ALL.Adipose_Subcutaneous	ENSG00000125826.20	20	407497	407498	0.2608	rs6054685	-2.942	rs6139109	0.156285	9.65	-2.58	512	13	enet	0.165	1.05e-24	-2.9125	0.00359	0	0.872	0	0.005	0.122
GTExv8.ALL.Adipose_Subcutaneous	ENSG00000101276.14	20	776014	776015	0.2038	rs6054685	-2.942	rs6117508	0.0388	-6.07	0.331	649	9	lasso	0.0713	3.64e-11	-1.8473	0.0647	NA	NA	NA	NA	NA
GTExv8.ALL.Adipose_Subcutaneous	ENSG00000125898.12	20	833714	833715	0.0809	rs6054685	-2.942	rs805883	0.048327	5.58	0.14	661	661	susie	0.0402	6.5e-07	0.1338	0.894	NA	NA	NA	NA	NA
GTExv8.ALL.Adipose_Subcutaneous	ENSG00000101280.7	20	916316	916317	0.139	rs6054685	-2.942	rs6108123	0.04365	-6.07	1.44	672	4	lasso	0.0667	1.6e-10	-1.4824	0.138	NA	NA	NA	NA	NA
GTExv8.ALL.Adipose_Subcutaneous	ENSG00000101282.8	20	1002263	1002264	0.3437	rs6054685	-2.942	rs926823	0.163937	9.86	-1.61	698	698	susie	0.297	1.91e-46	-0.3583	0.72	NA	NA	NA	NA	NA
GTExv8.ALL.Adipose_Subcutaneous	ENSG00000125818.17	20	1113262	1113263	0.3722	rs6054685	-2.942	rs3787573	0.189738	-11.08	-0.511	699	699	susie	0.338	4.19e-54	0.9864	0.324	NA	NA	NA	NA	NA
GTExv8.ALL.Adipose_Subcutaneous	ENSG00000125895.5	20	1185414	1185415	0.1023	rs6054685	-2.942	rs6131188	0.045027	-5.26	-0.91	710	710	susie	0.0443	1.85e-07	1.0088	0.313	NA	NA	NA	NA	NA
GTExv8.ALL.Adipose_Subcutaneous	ENSG00000101298.13	20	1266315	1266316	0.1339	rs6054685	-2.942	rs9653633	0.001874	4.01	-0.946	689	689	susie	0.0107	0.0071	-1.3271	0.184	NA	NA	NA	NA	NA
GTExv8.ALL.Adipose_Subcutaneous	ENSG00000125775.14	20	1329238	1329239	0.1363	rs1045410	2.872	rs6134733	0.043785	5.65	0.235	680	680	susie	0.0444	1.75e-07	-0.0251	0.98	NA	NA	NA	NA	NA
GTExv8.ALL.Adipose_Subcutaneous	ENSG00000088832.16	20	1393171	1393172	0.0976	rs574628	-2.447	rs1294689	0.050625	-6.03	1.445	650	650	susie	0.0566	3.83e-09	-1.3398	0.18	NA	NA	NA	NA	NA
GTExv8.ALL.Adipose_Subcutaneous	ENSG00000088833.17	20	1467691	1467692	0.1196	rs6081105	-2.529	rs6131519	0.038015	-5.77	-0.036	639	5	lasso	0.0494	3.63e-08	-0.1064	0.915	NA	NA	NA	NA	NA
GTExv8.ALL.Adipose_Subcutaneous	ENSG00000196209.12	20	1491586	1491587	0.3958	rs6081105	-2.529	rs6135061	0.173084	-10.68	0.04	638	4	lasso	0.227	1.88e-34	-1.1285	0.259	NA	NA	NA	NA	NA
GTExv8.ALL.Adipose_Subcutaneous	ENSG00000101307.15	20	1620060	1620061	0.7285	rs6046373	2.919	rs6075340	0.402293	15.36	1.054	622	38	enet	0.603	1.84e-118	1.2965	0.195	NA	NA	NA	NA	NA
GTExv8.ALL.Adipose_Subcutaneous	ENSG00000088876.11	20	2524701	2524702	0.0849	rs2274671	-4.041	rs6049629	0.040057	-5.75	-0.752	581	581	susie	0.0449	1.52e-07	0.8006	0.423	NA	NA	NA	NA	NA
GTExv8.ALL.Adipose_Subcutaneous	ENSG00000149488.12	20	2536606	2536607	0.2019	rs2274671	-4.018	rs6050664	0.190108	10.83	-1.83	589	589	susie	0.192	8.21e-29	-1.8639	0.0623	NA	NA	NA	NA	NA
GTExv8.ALL.Adipose_Subcutaneous	ENSG00000101361.16	20	2652144	2652145	0.1394	rs6114849	-3.865	rs6050455	0.014814	5.19	-0.747	569	35	enet	0.0557	5.03e-09	-1.9415	0.0522	NA	NA	NA	NA	NA
GTExv8.ALL.Adipose_Subcutaneous	ENSG00000101365.20	20	2664218	2664219	0.0664	rs6114849	-3.865	rs2073192	0.057719	-6.13	0.004	568	568	susie	0.0559	4.77e-09	0.1754	0.861	NA	NA	NA	NA	NA
GTExv8.ALL.Adipose_Subcutaneous	ENSG00000088882.7	20	2800636	2800637	0.21	rs2274671	-4.187	rs12625619	0.054438	-7.31	0.547	538	30	enet	0.131	1.32e-19	-1.1489	0.251	NA	NA	NA	NA	NA
GTExv8.ALL.Adipose_Subcutaneous	ENSG00000258713.2	20	2814986	2814987	0.0676	rs2274671	-4.191	rs6084189	0.01569	5.18	-1.074	538	538	susie	0.0186	0.000582	-1.361	0.174	NA	NA	NA	NA	NA
GTExv8.ALL.Adipose_Subcutaneous	ENSG00000132670.20	20	2873419	2873420	0.1078	rs2274671	-4.493	rs4815546	0.06433	6.23	0.702	505	18	enet	0.0643	3.36e-10	0.7679	0.443	NA	NA	NA	NA	NA
GTExv8.ALL.Adipose_Subcutaneous	ENSG00000125901.5	20	3045944	3045945	0.2301	rs2274671	-3.823	rs3761244	0.187998	10.7	-1.828	439	3	lasso	0.188	3.04e-28	-1.7354	0.0827	NA	NA	NA	NA	NA
GTExv8.ALL.Adipose_Subcutaneous	ENSG00000185019.16	20	3160195	3160196	0.1254	rs6051457	-3.627	rs2422859	0.055389	5.97	-0.029	419	419	susie	0.0495	3.63e-08	-0.0378	0.97	NA	NA	NA	NA	NA
GTExv8.ALL.Adipose_Subcutaneous	ENSG00000088899.14	20	3173591	3173592	0.2044	rs6051457	-3.636	rs6051629	0.069057	-6.62	0.285	419	7	lasso	0.0718	3.08e-11	-0.1639	0.87	NA	NA	NA	NA	NA
GTExv8.ALL.Adipose_Subcutaneous	ENSG00000198171.12	20	3204684	3204685	0.1901	rs6051457	-3.614	rs6084306	0.118056	8.39	-0.203	432	7	lasso	0.139	6.87e-21	-0.0168	0.987	NA	NA	NA	NA	NA
GTExv8.ALL.Adipose_Subcutaneous	ENSG00000125877.12	20	3208867	3208868	0.3874	rs6051457	-3.65	rs7270101	0.383048	-14.96	0.404	434	23	enet	0.409	2.82e-68	-0.8197	0.412	NA	NA	NA	NA	NA
GTExv8.ALL.Adipose_Subcutaneous	ENSG00000088836.12	20	3239189	3239190	0.1364	rs6051457	-3.603	rs4507156	0.059679	6.35	1.085	434	434	susie	0.0525	1.42e-08	1.0171	0.309	NA	NA	NA	NA	NA
GTExv8.ALL.Adipose_Subcutaneous	ENSG00000088854.12	20	3407624	3407625	0.0616	rs3787479	-2.879	rs1207	0.0032	4.31	-0.857	438	7	lasso	0.0277	3.28e-05	-0.7747	0.439	NA	NA	NA	NA	NA
GTExv8.ALL.Adipose_Subcutaneous	ENSG00000088812.17	20	3471039	3471040	0.0517	rs3787479	-2.879	rs4815628	0.005171	3.78	0.011	457	457	susie	0.00878	0.0135	0.3004	0.764	NA	NA	NA	NA	NA
GTExv8.ALL.Adipose_Subcutaneous	ENSG00000149451.17	20	3682245	3682246	0.0931	rs4815632	2.859	rs554743	0.028238	5.37	-0.07	505	505	susie	0.0409	5.24e-07	0.1479	0.882	NA	NA	NA	NA	NA
GTExv8.ALL.Adipose_Subcutaneous	ENSG00000101224.17	20	3786771	3786772	0.4853	rs4239758	2.878	rs3761219	0.246347	-12.03	-0.787	513	50	enet	0.326	7.64e-52	1.1485	0.251	NA	NA	NA	NA	NA
GTExv8.ALL.Adipose_Subcutaneous	ENSG00000275491.1	20	3808356	3808357	0.6059	rs4239758	2.878	rs2282128	0.440369	-16.04	0.437	521	521	susie	0.454	2.09e-78	-0.3383	0.735	NA	NA	NA	NA	NA
GTExv8.ALL.Adipose_Subcutaneous	ENSG00000088888.17	20	3846798	3846799	0.1209	rs4239758	2.878	rs6515831	0.060688	6.12	-0.469	539	539	susie	0.0525	1.38e-08	-0.4165	0.677	NA	NA	NA	NA	NA
GTExv8.ALL.Adipose_Subcutaneous	ENSG00000229539.1	20	3888837	3888838	0.1878	rs192717	-2.946	rs17212649	0.159747	9.69	-0.109	556	2	lasso	0.162	2.81e-24	0.0712	0.943	NA	NA	NA	NA	NA
GTExv8.ALL.Adipose_Subcutaneous	ENSG00000125779.21	20	3888868	3888869	0.0916	rs192717	-2.946	rs12480318	0.015845	5.42	1.3	556	17	enet	0.0499	3.11e-08	1.6538	0.0982	NA	NA	NA	NA	NA
GTExv8.ALL.Adipose_Subcutaneous	ENSG00000101236.16	20	4015581	4015582	0.2161	rs192717	-2.946	rs6084530	0.104283	8.4	1.045	610	32	enet	0.131	1.14e-19	0.9449	0.345	NA	NA	NA	NA	NA
GTExv8.ALL.Adipose_Subcutaneous	ENSG00000171873.7	20	4249073	4249074	0.0677	rs192717	-2.946	rs734290	0.043216	5.12	-0.78	635	635	susie	0.0383	1.21e-06	-0.699	0.485	NA	NA	NA	NA	NA
GTExv8.ALL.Adipose_Subcutaneous	ENSG00000089057.14	20	5010292	5010293	0.1602	rs8116456	4.666	rs1614554	0.031241	-6.32	0.051	633	21	enet	0.0757	9.02e-12	1.2871	0.198	NA	NA	NA	NA	NA
GTExv8.ALL.Adipose_Subcutaneous	ENSG00000089063.14	20	5113102	5113103	0.3799	rs8116456	4.666	rs2715	0.305259	-13.33	1.777	606	43	enet	0.322	5.39e-51	-1.7273	0.0841	NA	NA	NA	NA	NA
GTExv8.ALL.Adipose_Subcutaneous	ENSG00000132646.10	20	5126625	5126626	0.1291	rs8116456	4.666	rs11908536	0.079331	-7.23	1.189	601	5	lasso	0.0907	7.18e-14	-1.3813	0.167	NA	NA	NA	NA	NA
GTExv8.ALL.Adipose_Subcutaneous	ENSG00000230563.2	20	5471206	5471207	0.5218	rs2681117	2.942	rs3810569	0.286007	12.93	-2.335	575	4	lasso	0.372	1.1e-60	-1.4383	0.15	NA	NA	NA	NA	NA
GTExv8.ALL.Adipose_Subcutaneous	ENSG00000205181.5	20	5504612	5504613	0.3602	rs6053442	2.754	rs2423107	0.109851	8.43	2.714	575	8	lasso	0.191	9.18e-29	2.7012	0.00691	0	0.829	0	0.006	0.165
GTExv8.ALL.Adipose_Subcutaneous	ENSG00000233578.1	20	5548839	5548840	0.1205	rs6053442	2.754	rs6085188	0.002219	4.5	-0.958	586	29	enet	0.0418	4.01e-07	-0.1629	0.871	NA	NA	NA	NA	NA
GTExv8.ALL.Adipose_Subcutaneous	ENSG00000171984.14	20	5750392	5750393	0.1167	rs6053929	3.089	rs2326660	0.009	-4.57	0.348	635	23	enet	0.0267	4.43e-05	-1.3814	0.167	NA	NA	NA	NA	NA
GTExv8.ALL.Adipose_Subcutaneous	ENSG00000125885.13	20	5950651	5950652	0.3804	rs6053929	3.089	rs454422	0.12113	-9.41	0.637	601	27	enet	0.253	7.45e-39	-1.0499	0.294	NA	NA	NA	NA	NA
GTExv8.ALL.Adipose_Subcutaneous	ENSG00000088766.11	20	6006089	6006090	0.0735	rs6053929	3.089	rs236111	0.007334	4.05	0.018	604	25	enet	0.0231	0.000141	-0.0393	0.969	NA	NA	NA	NA	NA
GTExv8.ALL.Adipose_Subcutaneous	ENSG00000125827.8	20	8019828	8019829	0.1205	rs6133527	-2.957	rs4142416	0.049357	-5.9	-2.328	511	511	susie	0.0474	6.83e-08	2.3261	0.02	0.003	0.922	0	0.005	0.07
GTExv8.ALL.Adipose_Subcutaneous	ENSG00000243961.2	20	9986087	9986088	0.1291	rs914596	3.348	rs7268940	0.042508	5.99	-0.848	694	694	susie	0.0917	5.22e-14	0.641	0.522	NA	NA	NA	NA	NA
GTExv8.ALL.Adipose_Subcutaneous	ENSG00000125863.18	20	10434221	10434222	0.0962	rs524625	-3.068	rs225146	0.034366	-5.64	1.851	578	26	enet	0.0418	3.98e-07	-1.3255	0.185	NA	NA	NA	NA	NA
GTExv8.ALL.Adipose_Subcutaneous	ENSG00000149346.14	20	10435302	10435303	0.1218	rs524625	-3.068	rs640336	0.022203	4.84	-1.425	578	578	susie	0.0266	4.59e-05	-0.5313	0.595	NA	NA	NA	NA	NA
GTExv8.ALL.Adipose_Subcutaneous	ENSG00000270777.1	20	11001303	11001304	0.1212	rs6134174	3.128	rs6040291	0.080382	7.03	1.179	568	568	susie	0.0775	4.98e-12	1.0743	0.283	NA	NA	NA	NA	NA
GTExv8.ALL.Adipose_Subcutaneous	ENSG00000101230.5	20	13221770	13221771	0.0536	rs11906207	2.682	rs1582033	0.004015	-3.71	-0.469	567	567	susie	0.0123	0.00428	0.4116	0.681	NA	NA	NA	NA	NA
GTExv8.ALL.Adipose_Subcutaneous	ENSG00000101247.17	20	13784949	13784950	0.4283	rs11906207	2.682	rs6079161	0.250018	12.12	0.873	379	30	enet	0.31	9.31e-49	0.9466	0.344	NA	NA	NA	NA	NA
GTExv8.ALL.Adipose_Subcutaneous	ENSG00000089177.18	20	16573433	16573434	0.1827	rs2068078	-3.083	rs6044134	0.111638	8.29	-0.114	756	756	susie	0.153	5.86e-23	-0.0499	0.96	NA	NA	NA	NA	NA
GTExv8.ALL.Adipose_Subcutaneous	ENSG00000125851.9	20	17226106	17226107	0.2061	rs2068078	-3.083	rs852079	0.163674	9.85	0.494	640	640	susie	0.166	7.04e-25	0.5672	0.571	NA	NA	NA	NA	NA
GTExv8.ALL.Adipose_Subcutaneous	ENSG00000125844.15	20	17682294	17682295	0.1101	rs6075269	2.623	rs13734	0.02369	5.27	-0.934	621	21	enet	0.0402	6.53e-07	0.2125	0.832	NA	NA	NA	NA	NA
GTExv8.ALL.Adipose_Subcutaneous	ENSG00000125871.13	20	17968980	17968981	0.4019	rs6075269	2.623	rs17802375	0.248818	-12.9	-0.176	568	16	enet	0.312	2.99e-49	-0.1995	0.842	NA	NA	NA	NA	NA
GTExv8.ALL.Adipose_Subcutaneous	ENSG00000149474.13	20	18138117	18138118	0.0911	rs6075269	2.623	rs6136307	0.038993	5.32	-0.068	531	6	enet	0.0336	5.24e-06	0.2809	0.779	NA	NA	NA	NA	NA
GTExv8.ALL.Adipose_Subcutaneous	ENSG00000125846.15	20	18288282	18288283	0.0512	rs6075269	2.623	rs16979106	0.003162	3.98	0.743	509	4	lasso	1.76e-05	0.315	0.554	0.58	NA	NA	NA	NA	NA
GTExv8.ALL.Adipose_Subcutaneous	ENSG00000236474.1	20	18421453	18421454	0.1187	rs6075269	2.623	rs16979106	0.116775	8.39	0.743	465	3	lasso	0.112	7.58e-17	0.6054	0.545	NA	NA	NA	NA	NA
GTExv8.ALL.Adipose_Subcutaneous	ENSG00000089091.16	20	18467125	18467126	0.0896	rs1205218	2.394	rs6045413	0.044913	-6.36	0.856	462	7	enet	0.0669	1.49e-10	-1.3444	0.179	NA	NA	NA	NA	NA
GTExv8.ALL.Adipose_Subcutaneous	ENSG00000089050.15	20	18497242	18497243	0.107	rs1205218	2.394	rs3818217	0.027156	-5.37	-0.082	474	474	susie	0.0351	3.21e-06	0.0803	0.936	NA	NA	NA	NA	NA
GTExv8.ALL.Adipose_Subcutaneous	ENSG00000101310.14	20	18507492	18507493	0.2466	rs1205218	2.394	rs1022684	0.146348	9.54	-1.537	481	481	susie	0.152	8.29e-23	-1.6391	0.101	NA	NA	NA	NA	NA
GTExv8.ALL.Adipose_Subcutaneous	ENSG00000232388.4	20	18567346	18567347	0.2105	rs1205218	2.394	rs911012	0.115547	8.79	-1.532	475	475	susie	0.137	1.39e-20	-1.4636	0.143	NA	NA	NA	NA	NA
GTExv8.ALL.Adipose_Subcutaneous	ENSG00000125821.11	20	18587892	18587893	0.1756	rs1205218	2.394	rs6081256	0.068104	-7.2	-0.345	485	485	susie	0.101	2.28e-15	0.1295	0.897	NA	NA	NA	NA	NA
GTExv8.ALL.Adipose_Subcutaneous	ENSG00000273148.1	20	18794528	18794529	0.2508	rs6075485	-2.334	rs7262320	0.185863	10.55	-0.509	514	21	enet	0.195	2.19e-29	-0.5197	0.603	NA	NA	NA	NA	NA
GTExv8.ALL.Adipose_Subcutaneous	ENSG00000185052.11	20	19212645	19212646	0.0897	rs6106122	-2.939	rs16979810	0.023326	4.85	-0.937	617	16	enet	0.0319	8.77e-06	0.2112	0.833	NA	NA	NA	NA	NA
GTExv8.ALL.Adipose_Subcutaneous	ENSG00000236992.2	20	19823942	19823943	0.0494	rs6106122	-2.939	rs6046308	0.016442	-4.26	-2.01	738	738	susie	0.0193	0.000467	1.3729	0.17	NA	NA	NA	NA	NA
GTExv8.ALL.Adipose_Subcutaneous	ENSG00000275142.1	20	19871890	19871891	0.3568	rs6046803	-3.112	rs4813376	0.265349	12.5	0.97	732	732	susie	0.264	1.01e-40	0.9699	0.332	NA	NA	NA	NA	NA
GTExv8.ALL.Adipose_Subcutaneous	ENSG00000089101.17	20	20056617	20056618	0.0489	rs6046803	-3.112	rs2424335	0.013488	-4.15	-1.849	650	650	susie	0.0117	0.00517	2.3114	0.0208	0.686	0.285	0.009	0.004	0.016
GTExv8.ALL.Adipose_Subcutaneous	ENSG00000088970.15	20	21125982	21125983	0.0812	rs6082190	2.928	rs6082331	0.067497	7.1	-2.089	391	2	lasso	0.076	8.15e-12	-2.0327	0.0421	0	0.948	0	0.011	0.041
GTExv8.ALL.Adipose_Subcutaneous	ENSG00000088930.7	20	21326278	21326279	0.1035	rs2252720	-2.695	rs2145816	0.024065	5.37	-1.333	375	9	enet	0.052	1.63e-08	-0.6913	0.489	NA	NA	NA	NA	NA
GTExv8.ALL.Adipose_Subcutaneous	ENSG00000125813.13	20	21705658	21705659	0.0691	rs2252720	-2.695	rs6047563	0.034377	4.93	-0.175	303	2	lasso	0.0285	2.56e-05	-0.1511	0.88	NA	NA	NA	NA	NA
GTExv8.ALL.Adipose_Subcutaneous	ENSG00000279447.1	20	23072721	23072722	0.0567	rs1005920	-2.928	rs17682491	0.003482	3.8	-1.981	575	2	lasso	9.54e-05	0.305	-1.9822	0.0475	0.901	0.088	0.008	0.001	0.002
GTExv8.ALL.Adipose_Subcutaneous	ENSG00000275179.1	20	23180175	23180176	0.2061	rs1005920	-2.928	rs844909	0.110742	8.28	-1.376	595	25	enet	0.116	1.91e-17	-1.8152	0.0695	NA	NA	NA	NA	NA
GTExv8.ALL.Adipose_Subcutaneous	ENSG00000230387.2	20	23187960	23187961	0.4895	rs1005920	-2.928	rs6137866	0.317573	13.69	-0.574	592	592	susie	0.326	9.85e-52	-0.7672	0.443	NA	NA	NA	NA	NA
GTExv8.ALL.Adipose_Subcutaneous	ENSG00000132661.3	20	23350735	23350736	0.0462	rs1005920	-2.928	rs4419289	-0.001424	3.41	-1.227	564	12	lasso	0.00846	0.015	-0.4198	0.675	NA	NA	NA	NA	NA
GTExv8.ALL.Adipose_Subcutaneous	ENSG00000101439.8	20	23638472	23638473	0.0597	rs6048778	2.691	rs3761286	-0.00092	3.21	1.068	533	533	susie	0.00262	0.113	1.9792	0.0478	0.945	0.049	0.006	0	0
GTExv8.ALL.Adipose_Subcutaneous	ENSG00000101463.5	20	24469198	24469199	0.063	rs6036858	4.184	rs11697115	0.010622	-4.01	-0.571	479	2	lasso	0.00465	0.0545	0.6341	0.526	NA	NA	NA	NA	NA
GTExv8.ALL.Adipose_Subcutaneous	ENSG00000101474.11	20	24992978	24992979	0.0431	rs6036858	4.184	rs6083670	0.024064	-4.77	0.718	489	9	lasso	0.0166	0.00108	0.2975	0.766	NA	NA	NA	NA	NA
GTExv8.ALL.Adipose_Subcutaneous	ENSG00000197586.12	20	25195692	25195693	0.1767	rs6050266	-2.523	rs6115193	0.025351	-5.28	-1.812	445	33	enet	0.0682	9.94e-11	1.2103	0.226	NA	NA	NA	NA	NA
GTExv8.ALL.Adipose_Subcutaneous	ENSG00000277938.1	20	25229149	25229150	0.0608	rs6050266	-2.523	rs449370	0.006242	3.84	-1.523	436	436	susie	0.0107	0.00727	-1.5478	0.122	NA	NA	NA	NA	NA
GTExv8.ALL.Adipose_Subcutaneous	ENSG00000274414.1	20	25245228	25245229	0.5368	rs6050266	-2.523	rs6050427	0.042473	6.09	0.116	429	48	enet	0.143	1.96e-21	1.6528	0.0984	NA	NA	NA	NA	NA
GTExv8.ALL.Adipose_Subcutaneous	ENSG00000100994.11	20	25248068	25248069	0.0764	rs6050266	-2.523	rs6138650	0.040067	5.14	0.183	427	427	susie	0.0413	4.67e-07	0.446	0.656	NA	NA	NA	NA	NA
GTExv8.ALL.Adipose_Subcutaneous	ENSG00000100997.18	20	25390982	25390983	0.2002	rs6050266	-2.523	rs6138575	0.066566	7.57	-1.564	363	35	enet	0.108	2.96e-16	-1.9666	0.0492	0	0.974	0	0.004	0.022
GTExv8.ALL.Adipose_Subcutaneous	ENSG00000101004.14	20	25585516	25585517	0.2826	rs2281558	-2.281	rs6115218	0.048534	-6.43	-0.869	269	24	enet	0.106	4.97e-16	0.2028	0.839	NA	NA	NA	NA	NA
GTExv8.ALL.Adipose_Subcutaneous	ENSG00000213742.6	20	25624175	25624176	0.1878	rs2281558	-2.281	rs6050770	0.054459	-6.62	-0.153	263	263	susie	0.0633	4.67e-10	-0.0218	0.983	NA	NA	NA	NA	NA
GTExv8.ALL.Adipose_Subcutaneous	ENSG00000130684.13	20	25696840	25696841	0.2003	rs2281558	-2.281	rs6037206	0.126504	-9.65	0.173	247	8	lasso	0.138	1.26e-20	-0.184	0.854	NA	NA	NA	NA	NA
GTExv8.ALL.Adipose_Subcutaneous	ENSG00000226465.1	20	25751217	25751218	0.0433	rs2281558	-2.281	rs6076347	0.002544	3.61	1.272	220	220	susie	0.00698	0.0246	1.5008	0.133	NA	NA	NA	NA	NA
GTExv8.ALL.Adipose_Subcutaneous	ENSG00000175170.14	20	25868224	25868225	0.2882	rs6115202	-2.261	rs11697535	0.023213	5.07	-0.423	168	8	lasso	0.0266	4.68e-05	-0.92	0.358	NA	NA	NA	NA	NA
GTExv8.ALL.Adipose_Subcutaneous	ENSG00000204556.4	20	26018831	26018832	0.1513	rs6115208	-1.961	rs4815493	0.095347	-7.77	-0.785	104	104	susie	0.0987	5.46e-15	0.8354	0.404	NA	NA	NA	NA	NA
GTExv8.ALL.Adipose_Subcutaneous	ENSG00000125804.13	20	26054654	26054655	0.3901	rs6115208	-1.961	rs2697515	0.218476	-11.39	-1.149	96	31	enet	0.239	1.86e-36	0.1373	0.891	NA	NA	NA	NA	NA
GTExv8.ALL.Adipose_Subcutaneous	ENSG00000205611.4	20	30288478	30288479	0.0793	rs6057147	0.551	rs1811868	0.065287	6.46	0.205	7	3	enet	0.0709	4.18e-11	0.2047	0.838	NA	NA	NA	NA	NA
GTExv8.ALL.Adipose_Subcutaneous	ENSG00000149531.15	20	30377371	30377372	0.2316	rs6057147	0.551	rs1811868	0.101746	7.88	0.205	7	1	lasso	0.101	2.59e-15	0.205	0.838	NA	NA	NA	NA	NA
GTExv8.ALL.Adipose_Subcutaneous	ENSG00000238151.1	20	30403383	30403384	0.1422	rs6057147	0.551	rs7265451	-0.00107	-2.2	-0.054	7	7	enet	0.0212	0.000255	0.1168	0.907	NA	NA	NA	NA	NA
GTExv8.ALL.Adipose_Subcutaneous	ENSG00000277112.3	20	30723931	30723932	0.0894	rs6057147	0.551	rs1811868	0.059652	6.06	0.205	7	7	susie	0.0657	2.16e-10	0.1241	0.901	NA	NA	NA	NA	NA
GTExv8.ALL.Adipose_Subcutaneous	ENSG00000180383.3	20	31473037	31473038	0.1149	rs4911538	1.792	rs6057912	0.069846	7.62	-0.287	203	203	susie	0.0966	1.07e-14	-0.5232	0.601	NA	NA	NA	NA	NA
GTExv8.ALL.Adipose_Subcutaneous	ENSG00000101294.16	20	31514427	31514428	0.0456	rs714605	2.571	rs6058110	0.007907	4.25	-0.886	222	222	susie	0.011	0.00644	-0.8665	0.386	NA	NA	NA	NA	NA
GTExv8.ALL.Adipose_Subcutaneous	ENSG00000131055.4	20	31637887	31637888	0.1459	rs714605	2.571	rs6060446	0.108617	8.2	-1.114	261	6	lasso	0.115	2.52e-17	-1.2761	0.202	NA	NA	NA	NA	NA
GTExv8.ALL.Adipose_Subcutaneous	ENSG00000281376.1	20	31721506	31721507	0.0359	rs714605	2.571	rs6060938	0.030884	4.75	-0.63	286	286	susie	0.0285	2.56e-05	-0.7625	0.446	NA	NA	NA	NA	NA
GTExv8.ALL.Adipose_Subcutaneous	ENSG00000171552.12	20	31723988	31723989	0.0702	rs714605	2.571	rs17253922	0.022368	4.62	0.721	286	23	enet	0.0353	3.08e-06	0.1229	0.902	NA	NA	NA	NA	NA
GTExv8.ALL.Adipose_Subcutaneous	ENSG00000088325.15	20	31739270	31739271	0.1618	rs714605	2.571	rs4911532	0.054762	-5.92	-0.311	288	23	enet	0.0572	3.23e-09	-0.8063	0.42	NA	NA	NA	NA	NA
GTExv8.ALL.Adipose_Subcutaneous	ENSG00000101306.10	20	31819307	31819308	0.0725	rs714605	2.571	rs6089096	0.005947	4.04	0.415	281	27	enet	0.0202	0.000343	0.5992	0.549	NA	NA	NA	NA	NA
GTExv8.ALL.Adipose_Subcutaneous	ENSG00000179772.7	20	31845618	31845619	0.0379	rs714605	2.571	rs6060930	0.024028	4.65	-0.351	287	2	enet	0.0215	0.000233	-0.0854	0.932	NA	NA	NA	NA	NA
GTExv8.ALL.Adipose_Subcutaneous	ENSG00000149599.15	20	31870700	31870701	0.1566	rs714605	2.571	rs6089103	0.065368	-6.41	0.91	293	22	enet	0.0774	5.18e-12	-0.2885	0.773	NA	NA	NA	NA	NA
GTExv8.ALL.Adipose_Subcutaneous	ENSG00000131044.16	20	31870747	31870748	0.033	rs714605	2.571	rs6087786	0.002024	-3.76	1.561	293	3	lasso	0.00214	0.134	-1.1803	0.238	NA	NA	NA	NA	NA
GTExv8.ALL.Adipose_Subcutaneous	ENSG00000101331.15	20	32010449	32010450	0.0941	rs714605	2.571	rs6061080	0.043615	-5.45	2.014	284	284	susie	0.0449	1.53e-07	-1.9918	0.0464	0.012	0.951	0	0.003	0.034
GTExv8.ALL.Adipose_Subcutaneous	ENSG00000224452.1	20	32170789	32170790	0.0507	rs714605	2.571	rs1737896	-0.001637	-3.45	-0.263	315	5	lasso	0.0003	0.279	0.1238	0.901	NA	NA	NA	NA	NA
GTExv8.ALL.Adipose_Subcutaneous	ENSG00000235217.6	20	32190526	32190527	0.0696	rs714605	2.571	rs3813922	0.012456	-4.84	0.606	315	12	enet	0.0293	1.99e-05	-0.0935	0.925	NA	NA	NA	NA	NA
GTExv8.ALL.Adipose_Subcutaneous	ENSG00000197183.14	20	32585073	32585074	0.0699	rs6057677	-2.705	rs2295764	0.063715	6.36	0.333	385	3	lasso	0.0584	2.2e-09	0.403	0.687	NA	NA	NA	NA	NA
GTExv8.ALL.Adipose_Subcutaneous	ENSG00000198547.8	20	32673940	32673941	0.232	rs927107	2.831	rs10485499	0.051695	6.6	0.495	397	44	enet	0.083	8.74e-13	-0.0541	0.957	NA	NA	NA	NA	NA
GTExv8.ALL.Adipose_Subcutaneous	ENSG00000175730.8	20	32690814	32690815	0.118	rs927107	2.831	rs6057610	0.025814	5.92	0.968	394	25	enet	0.0795	2.66e-12	0.5314	0.595	NA	NA	NA	NA	NA
GTExv8.ALL.Adipose_Subcutaneous	ENSG00000149600.11	20	32743996	32743997	0.1316	rs927107	2.831	rs4911259	0.083816	8.02	0.043	412	5	lasso	0.109	2e-16	-0.172	0.863	NA	NA	NA	NA	NA
GTExv8.ALL.Adipose_Subcutaneous	ENSG00000088305.18	20	32762384	32762385	0.0328	rs927107	2.831	rs6058869	0.006785	3.9	0.31	417	1	lasso	0.000533	0.253	0.31	0.757	NA	NA	NA	NA	NA
GTExv8.ALL.Adipose_Subcutaneous	ENSG00000101367.8	20	32819892	32819893	0.0862	rs927107	2.831	rs2235760	0.073513	6.76	1.469	422	6	enet	0.0727	2.33e-11	1.6991	0.0893	NA	NA	NA	NA	NA
GTExv8.ALL.Adipose_Subcutaneous	ENSG00000260257.2	20	32856620	32856621	0.2751	rs927107	2.831	rs2235760	0.095617	-8.12	1.469	428	428	susie	0.187	4.84e-28	-2.0979	0.0359	0	0.978	0	0.007	0.015
GTExv8.ALL.Adipose_Subcutaneous	ENSG00000215529.12	20	32858922	32858923	0.0853	rs927107	2.831	rs6141803	0.015639	-4.37	0.71	429	4	lasso	0.0164	0.00114	-0.2027	0.839	NA	NA	NA	NA	NA
GTExv8.ALL.Adipose_Subcutaneous	ENSG00000078898.6	20	33007599	33007600	0.0442	rs927107	2.831	rs2093067	0.002296	3.82	-1.018	414	414	susie	0.0129	0.00358	0.9203	0.357	NA	NA	NA	NA	NA
GTExv8.ALL.Adipose_Subcutaneous	ENSG00000186191.7	20	33079643	33079644	0.2445	rs927107	2.831	rs13044428	0.197546	10.91	-0.685	395	395	susie	0.192	6.71e-29	-0.5928	0.553	NA	NA	NA	NA	NA
GTExv8.ALL.Adipose_Subcutaneous	ENSG00000078699.21	20	33490074	33490075	0.0927	rs2747564	2.91	rs6088213	0.002405	4.91	0	343	23	enet	0.0207	0.0003	-1.1998	0.23	NA	NA	NA	NA	NA
GTExv8.ALL.Adipose_Subcutaneous	ENSG00000182584.4	20	33666497	33666498	0.0568	rs2747564	2.91	rs293726	0.023424	4.41	0.933	270	270	susie	0.0204	0.000322	0.6341	0.526	NA	NA	NA	NA	NA
GTExv8.ALL.Adipose_Subcutaneous	ENSG00000101417.11	20	33720318	33720319	0.0852	rs2747564	2.91	rs7274811	0.065587	-6.4	1.193	267	267	susie	0.0548	6.69e-09	-0.9701	0.332	NA	NA	NA	NA	NA
GTExv8.ALL.Adipose_Subcutaneous	ENSG00000101421.3	20	33811303	33811304	0.0482	rs2747564	2.91	rs736953	0.026997	4.35	-0.721	234	1	lasso	0.0245	8.93e-05	-0.721	0.471	NA	NA	NA	NA	NA
GTExv8.ALL.Adipose_Subcutaneous	ENSG00000276073.1	20	33988988	33988989	0.2001	rs2747564	2.91	rs6142068	0.227856	11.58	0.944	227	227	susie	0.226	2.37e-34	0.944	0.345	NA	NA	NA	NA	NA
GTExv8.ALL.Adipose_Subcutaneous	ENSG00000275784.1	20	33991817	33991818	0.031	rs2747564	2.91	rs6142068	0.024102	4.99	0.944	229	229	susie	0.0313	1.05e-05	0.8988	0.369	NA	NA	NA	NA	NA
GTExv8.ALL.Adipose_Subcutaneous	ENSG00000078747.14	20	34363234	34363235	0.0256	rs2064348	2.202	rs6087592	0.002952	-3.87	-0.204	277	277	susie	0.011	0.00652	0.2602	0.795	NA	NA	NA	NA	NA
GTExv8.ALL.Adipose_Subcutaneous	ENSG00000101460.12	20	34546853	34546854	0.1744	rs17092209	2.108	rs6059918	0.260123	12.4	-0.346	288	20	enet	0.252	1.22e-38	-0.2544	0.799	NA	NA	NA	NA	NA
GTExv8.ALL.Adipose_Subcutaneous	ENSG00000078804.12	20	34704289	34704290	0.044	rs17092209	2.108	rs6058107	0.01664	-4.21	-1.388	311	311	susie	0.0217	0.000216	1.1643	0.244	NA	NA	NA	NA	NA
GTExv8.ALL.Adipose_Subcutaneous	ENSG00000198646.13	20	34825648	34825649	0.1113	rs17092209	2.108	rs2889849	0.02671	5.44	-0.923	344	344	susie	0.033	6.24e-06	-1.1673	0.243	NA	NA	NA	NA	NA
GTExv8.ALL.Adipose_Subcutaneous	ENSG00000131067.16	20	34872859	34872860	0.0359	rs17092209	2.108	rs619865	0.006043	-3.82	-0.929	345	5	enet	0.0106	0.00736	0.9493	0.342	NA	NA	NA	NA	NA
GTExv8.ALL.Adipose_Subcutaneous	ENSG00000078814.15	20	34975402	34975403	0.0759	rs17092209	2.108	rs752448	0.035968	5.95	-0.465	347	347	susie	0.07	5.55e-11	-0.9383	0.348	NA	NA	NA	NA	NA
GTExv8.ALL.Adipose_Subcutaneous	ENSG00000100991.11	20	35092870	35092871	0.0781	rs17092209	2.108	rs3818253	0.013407	-4.87	-0.392	338	15	enet	0.0395	8.06e-07	0.8609	0.389	NA	NA	NA	NA	NA
GTExv8.ALL.Adipose_Subcutaneous	ENSG00000088298.12	20	35147363	35147364	0.1944	rs17092883	-2.192	rs6060270	0.114428	-9.02	-1.109	341	341	susie	0.155	3.08e-23	0.3527	0.724	NA	NA	NA	NA	NA
GTExv8.ALL.Adipose_Subcutaneous	ENSG00000101000.5	20	35172072	35172073	0.299	rs17092883	-2.192	rs6060270	0.20173	-10.99	-1.109	349	6	lasso	0.212	5.13e-32	0.6264	0.531	NA	NA	NA	NA	NA
GTExv8.ALL.Adipose_Subcutaneous	ENSG00000279253.1	20	35264186	35264187	0.2147	rs17092883	-2.192	rs7272884	0.090483	-7.4	-0.215	346	9	lasso	0.0849	4.7e-13	-0.0532	0.958	NA	NA	NA	NA	NA
GTExv8.ALL.Adipose_Subcutaneous	ENSG00000126005.16	20	35278130	35278131	0.4696	rs17092883	-2.192	rs6060341	0.094719	-8.58	0.137	341	5	lasso	0.145	1.01e-21	0.4146	0.678	NA	NA	NA	NA	NA
GTExv8.ALL.Adipose_Subcutaneous	ENSG00000242372.6	20	35284984	35284985	0.2608	rs17092883	-2.192	rs2425044	0.082169	7.03	-0.088	340	7	lasso	0.0781	4.19e-12	-0.4573	0.647	NA	NA	NA	NA	NA
GTExv8.ALL.Adipose_Subcutaneous	ENSG00000101019.21	20	35412140	35412141	0.1886	rs7275167	-2.257	rs6087705	0.157376	-9.62	-0.612	327	327	susie	0.157	1.73e-23	0.6227	0.533	NA	NA	NA	NA	NA
GTExv8.ALL.Adipose_Subcutaneous	ENSG00000125965.8	20	35454745	35454746	0.0835	rs7275167	-2.257	rs224330	0.019429	5.59	-1.072	324	324	susie	0.0268	4.3e-05	-0.7864	0.432	NA	NA	NA	NA	NA
GTExv8.ALL.Adipose_Subcutaneous	ENSG00000126001.15	20	35455163	35455164	0.1159	rs7275167	-2.257	rs17331061	0.019331	5.21	-0.201	322	11	enet	0.0333	5.64e-06	-0.5296	0.596	NA	NA	NA	NA	NA
GTExv8.ALL.Adipose_Subcutaneous	ENSG00000125991.19	20	35542020	35542021	0.0416	rs7275167	-2.257	rs2104417	-0.001542	-4.15	0.673	312	312	susie	0.00162	0.164	-1.098	0.272	NA	NA	NA	NA	NA
GTExv8.ALL.Adipose_Subcutaneous	ENSG00000224497.1	20	35544746	35544747	0.5784	rs7275167	-2.257	rs2104417	0.53962	17.7	0.673	312	6	lasso	0.535	1.27e-98	1.0068	0.314	NA	NA	NA	NA	NA
GTExv8.ALL.Adipose_Subcutaneous	ENSG00000088340.15	20	35607561	35607562	0.0928	rs7275167	-2.257	rs11699044	0.093298	-7.65	1.549	307	4	lasso	0.101	2.39e-15	-1.3719	0.17	NA	NA	NA	NA	NA
GTExv8.ALL.Adipose_Subcutaneous	ENSG00000214078.12	20	35664758	35664759	0.5366	rs7275167	-2.257	rs6060578	0.648642	-19.59	1.729	297	297	susie	0.657	8.19e-137	-1.7004	0.0891	NA	NA	NA	NA	NA
GTExv8.ALL.Adipose_Subcutaneous	ENSG00000131051.22	20	35742311	35742312	0.0452	rs7275167	-2.257	rs8050	0.018985	4.15	-2.092	290	3	lasso	0.0157	0.00142	-2.0921	0.0364	0.681	0.303	0.002	0.001	0.013
GTExv8.ALL.Adipose_Subcutaneous	ENSG00000149646.12	20	35955359	35955360	0.0171	rs6071459	2.323	rs6142470	0.010772	4.19	0.303	285	285	susie	0.00847	0.015	0.3102	0.756	NA	NA	NA	NA	NA
GTExv8.ALL.Adipose_Subcutaneous	ENSG00000080845.17	20	36306335	36306336	0.0397	rs4810266	2.701	rs6141600	0.001626	-3.44	0.629	207	34	enet	0.0178	0.000733	-1.1489	0.251	NA	NA	NA	NA	NA
GTExv8.ALL.Adipose_Subcutaneous	ENSG00000101335.9	20	36541483	36541484	0.223	rs4810266	2.701	rs16986188	0.096104	-7.87	0.527	203	4	lasso	0.104	1.06e-15	-0.3175	0.751	NA	NA	NA	NA	NA
GTExv8.ALL.Adipose_Subcutaneous	ENSG00000101079.20	20	36746077	36746078	0.1413	rs4810266	2.701	rs2298308	0.043506	-6.32	0.033	225	16	enet	0.0616	8.02e-10	0.4748	0.635	NA	NA	NA	NA	NA
GTExv8.ALL.Adipose_Subcutaneous	ENSG00000080839.11	20	37095783	37095784	0.043	rs4810266	2.701	rs6130281	0.022592	4.87	-0.187	258	258	susie	0.0313	1.06e-05	-0.3073	0.759	NA	NA	NA	NA	NA
GTExv8.ALL.Adipose_Subcutaneous	ENSG00000101353.14	20	37179587	37179588	0.1661	rs198498	2.258	rs8115589	0.068711	-7.21	2.028	312	33	enet	0.11	1.13e-16	-0.6114	0.541	NA	NA	NA	NA	NA
GTExv8.ALL.Adipose_Subcutaneous	ENSG00000101363.12	20	37289637	37289638	0.2848	rs198498	2.258	rs6032665	0.167329	-10.06	0.447	324	324	susie	0.181	3.57e-27	-0.443	0.658	NA	NA	NA	NA	NA
GTExv8.ALL.Adipose_Subcutaneous	ENSG00000197122.11	20	37344684	37344685	0.0553	rs198498	2.258	rs6094373	0.008479	-4.07	1.247	340	13	enet	0.0156	0.00148	-0.8923	0.372	NA	NA	NA	NA	NA
GTExv8.ALL.Adipose_Subcutaneous	ENSG00000132792.18	20	37693954	37693955	0.0526	rs198498	2.258	rs928200	-0.001726	3.36	0.054	404	34	enet	0.00472	0.0532	-1.9513	0.051	NA	NA	NA	NA	NA
GTExv8.ALL.Adipose_Subcutaneous	ENSG00000101407.12	20	38033467	38033468	0.0717	rs1205434	3.109	rs6068490	0.013771	4.63	-0.434	474	474	susie	0.0204	0.000324	-0.2653	0.791	NA	NA	NA	NA	NA
GTExv8.ALL.Adipose_Subcutaneous	ENSG00000101413.11	20	38033545	38033546	0.1691	rs1205434	3.109	rs6097732	0.080249	8.02	-0.223	474	36	enet	0.125	1.03e-18	0.2268	0.821	NA	NA	NA	NA	NA
GTExv8.ALL.Adipose_Subcutaneous	ENSG00000198959.11	20	38166577	38166578	0.226	rs1205434	3.109	rs8123859	0.07448	8.23	-0.995	457	457	susie	0.154	4.92e-23	-0.7401	0.459	NA	NA	NA	NA	NA
GTExv8.ALL.Adipose_Subcutaneous	ENSG00000101425.12	20	38260148	38260149	0.2225	rs1205434	3.109	rs3746472	0.096133	-7.92	0.363	484	484	susie	0.102	1.81e-15	-0.4571	0.648	NA	NA	NA	NA	NA
GTExv8.ALL.Adipose_Subcutaneous	ENSG00000149633.11	20	38260771	38260772	0.0749	rs1205434	3.109	rs1934915	0.054892	5.84	-0.783	484	13	enet	0.0725	2.47e-11	-0.4251	0.671	NA	NA	NA	NA	NA
GTExv8.ALL.Adipose_Subcutaneous	ENSG00000224635.1	20	38416796	38416797	0.4131	rs1205434	3.109	rs1739643	0.288614	13.42	0.394	468	31	enet	0.356	1.76e-57	0.3928	0.694	NA	NA	NA	NA	NA
GTExv8.ALL.Adipose_Subcutaneous	ENSG00000275401.1	20	38419201	38419202	0.0838	rs1205434	3.109	rs1315306	0.063759	6.64	0.494	466	3	lasso	0.068	1.05e-10	0.5091	0.611	NA	NA	NA	NA	NA
GTExv8.ALL.Adipose_Subcutaneous	ENSG00000277034.1	20	38421773	38421774	0.066	rs1205434	3.109	rs12397	0.04182	-5.12	-0.8	466	14	enet	0.0418	3.96e-07	1.2832	0.199	NA	NA	NA	NA	NA
GTExv8.ALL.Adipose_Subcutaneous	ENSG00000235408.5	20	38425353	38425354	0.1158	rs1205434	3.109	rs6070221	0.040688	-4.97	-0.853	466	37	enet	0.0478	6.08e-08	-0.347	0.729	NA	NA	NA	NA	NA
GTExv8.ALL.Adipose_Subcutaneous	ENSG00000201512.1	20	38429802	38429803	0.0706	rs1205434	3.109	rs6070221	0.05232	5.76	-0.853	465	465	susie	0.0393	8.68e-07	-0.7863	0.432	NA	NA	NA	NA	NA
GTExv8.ALL.Adipose_Subcutaneous	ENSG00000196756.11	20	38435352	38435353	0.5373	rs11699859	-3.12	rs1739652	0.466138	16.42	0.543	464	36	enet	0.513	8.68e-93	0.3336	0.739	NA	NA	NA	NA	NA
GTExv8.ALL.Adipose_Subcutaneous	ENSG00000101442.9	20	38748441	38748442	0.1286	rs2232573	2.331	rs2077109	0.088617	-7.44	-1.071	428	6	lasso	0.0921	4.58e-14	1.0516	0.293	NA	NA	NA	NA	NA
GTExv8.ALL.Adipose_Subcutaneous	ENSG00000101445.9	20	38805704	38805705	0.0624	rs2232573	2.295	rs8120914	0.002548	3.86	-1.215	431	431	susie	0.00352	0.0812	-0.8269	0.408	NA	NA	NA	NA	NA
GTExv8.ALL.Adipose_Subcutaneous	ENSG00000101452.14	20	38962298	38962299	0.101	rs1569707	2.108	rs3829696	0.077948	-7.73	-0.902	406	5	lasso	0.0778	4.52e-12	0.7534	0.451	NA	NA	NA	NA	NA
GTExv8.ALL.Adipose_Subcutaneous	ENSG00000132793.11	20	41340919	41340920	0.0674	rs3091599	3.071	rs6102356	0.031045	5.28	0.862	364	364	susie	0.052	1.63e-08	0.5617	0.574	NA	NA	NA	NA	NA
GTExv8.ALL.Adipose_Subcutaneous	ENSG00000124177.14	20	41618493	41618494	0.0697	rs3091599	3.071	rs6016565	0.0063	3.99	0.514	457	29	enet	0.0126	0.00387	0.2376	0.812	NA	NA	NA	NA	NA
GTExv8.ALL.Adipose_Subcutaneous	ENSG00000282876.1	20	43590595	43590596	0.0438	rs2269623	3.159	rs6065630	0.027344	4.69	0.094	482	482	susie	0.0267	4.55e-05	0.0542	0.957	NA	NA	NA	NA	NA
GTExv8.ALL.Adipose_Subcutaneous	ENSG00000101052.12	20	43590930	43590931	0.2931	rs2269623	3.159	rs16988169	0.169575	-10.19	-0.087	482	482	susie	0.176	2.57e-26	0.1331	0.894	NA	NA	NA	NA	NA
GTExv8.ALL.Adipose_Subcutaneous	ENSG00000124191.17	20	43914863	43914864	0.5157	rs3843762	-3.611	rs4812742	0.287505	13.13	1.902	522	522	susie	0.347	7.29e-56	2.1691	0.0301	0	0.958	0	0.015	0.027
GTExv8.ALL.Adipose_Subcutaneous	ENSG00000149596.6	20	44187577	44187578	0.1289	rs3843762	-3.611	rs6031395	0.059611	-6.02	1.5	497	18	enet	0.0701	5.37e-11	-2.0936	0.0363	0.001	0.968	0	0.016	0.015
GTExv8.ALL.Adipose_Subcutaneous	ENSG00000132823.10	20	44210790	44210791	0.0825	rs3843762	-3.611	rs16985330	0.050265	5.55	1.009	502	502	susie	0.0478	6.02e-08	1.0283	0.304	NA	NA	NA	NA	NA
GTExv8.ALL.Adipose_Subcutaneous	ENSG00000223891.5	20	44210959	44210960	0.3987	rs3843762	-3.611	rs3843762	0.139342	9.11	-3.611	502	6	lasso	0.265	7e-41	-4.1469	3.37e-05	0	0.234	0	0.003	0.763
GTExv8.ALL.Adipose_Subcutaneous	ENSG00000132824.13	20	44522108	44522109	0.2509	rs3843762	-3.611	rs6103759	0.190402	-10.75	1.282	478	478	susie	0.19	1.56e-28	-1.282	0.2	NA	NA	NA	NA	NA
GTExv8.ALL.Adipose_Subcutaneous	ENSG00000283440.1	20	44663497	44663498	0.4902	rs3843762	-3.611	rs912914	0.261302	12.43	0.576	427	12	enet	0.304	9.75e-48	0.0072	0.994	NA	NA	NA	NA	NA
GTExv8.ALL.Adipose_Subcutaneous	ENSG00000064205.10	20	44714843	44714844	0.0847	rs6031601	-3.028	rs6073519	0.024075	-4.15	-0.883	407	407	susie	0.023	0.000142	0.6214	0.534	NA	NA	NA	NA	NA
GTExv8.ALL.Adipose_Subcutaneous	ENSG00000124249.6	20	44745779	44745780	0.0857	rs6031601	-3.028	rs6073536	0.057109	-6.32	1.271	399	399	susie	0.0575	2.93e-09	-1.3006	0.193	NA	NA	NA	NA	NA
GTExv8.ALL.Adipose_Subcutaneous	ENSG00000276223.1	20	44746641	44746642	0.3914	rs6031601	-3.028	rs6031782	0.301451	-13.79	1.312	400	33	enet	0.346	1.64e-55	-1.5512	0.121	NA	NA	NA	NA	NA
GTExv8.ALL.Adipose_Subcutaneous	ENSG00000166913.12	20	44885675	44885676	0.0607	rs6031601	-3.028	rs12481468	0.048033	-5.63	-0.395	430	430	susie	0.0481	5.57e-08	0.4379	0.661	NA	NA	NA	NA	NA
GTExv8.ALL.Adipose_Subcutaneous	ENSG00000025772.7	20	44960485	44960486	0.1994	rs6130784	-2.832	rs2299971	0.053415	-6.98	0.571	414	34	enet	0.127	4.2e-19	-0.9114	0.362	NA	NA	NA	NA	NA
GTExv8.ALL.Adipose_Subcutaneous	ENSG00000101109.11	20	44966473	44966474	0.0478	rs6130784	-2.832	rs1015519	0.026232	-4.74	-0.897	420	3	lasso	0.0189	0.000523	1.0636	0.287	NA	NA	NA	NA	NA
GTExv8.ALL.Adipose_Subcutaneous	ENSG00000124159.15	20	45308528	45308529	0.05	rs6130784	-2.832	rs2284272	0.018833	4.27	0.935	477	2	lasso	0.0188	0.000531	1.04	0.298	NA	NA	NA	NA	NA
GTExv8.ALL.Adipose_Subcutaneous	ENSG00000124145.6	20	45348423	45348424	0.1891	rs6130784	-2.832	rs6073718	0.028627	-5.45	-1.164	488	25	enet	0.067	1.44e-10	0.9855	0.324	NA	NA	NA	NA	NA
GTExv8.ALL.Adipose_Subcutaneous	ENSG00000204070.9	20	45361936	45361937	0.1245	rs6130784	-2.832	rs7098	0.066384	-7.01	1.471	486	486	susie	0.0665	1.69e-10	-1.544	0.123	NA	NA	NA	NA	NA
GTExv8.ALL.Adipose_Subcutaneous	ENSG00000244274.7	20	45406056	45406057	0.1333	rs6130784	-2.832	rs2251212	0.05242	5.92	-0.549	496	496	susie	0.042	3.71e-07	-0.6221	0.534	NA	NA	NA	NA	NA
GTExv8.ALL.Adipose_Subcutaneous	ENSG00000182931.9	20	45705018	45705019	0.0583	rs17450969	3.248	rs6032544	0.049869	5.7	0.986	520	520	susie	0.0432	2.61e-07	0.9955	0.319	NA	NA	NA	NA	NA
GTExv8.ALL.Adipose_Subcutaneous	ENSG00000124116.18	20	45791931	45791932	0.257	rs17450969	3.248	rs3746494	0.395494	-15.23	1.126	531	531	susie	0.397	7.31e-66	-1.0493	0.294	NA	NA	NA	NA	NA
GTExv8.ALL.Adipose_Subcutaneous	ENSG00000101457.12	20	45791936	45791937	0.1612	rs17450969	3.248	rs3746494	0.216683	-11.71	1.126	531	28	enet	0.234	1.33e-35	-0.9532	0.34	NA	NA	NA	NA	NA
GTExv8.ALL.Adipose_Subcutaneous	ENSG00000124104.18	20	45833809	45833810	0.0457	rs17450969	3.248	rs6130959	0.022325	-5.32	0.571	526	526	susie	0.0268	4.37e-05	-0.5764	0.564	NA	NA	NA	NA	NA
GTExv8.ALL.Adipose_Subcutaneous	ENSG00000168612.4	20	45881226	45881227	0.0924	rs17450969	3.248	rs4810479	0.021893	-4.65	-0.891	517	2	lasso	0.0198	0.000387	0.934	0.35	NA	NA	NA	NA	NA
GTExv8.ALL.Adipose_Subcutaneous	ENSG00000149634.4	20	45887634	45887635	0.1296	rs17450969	3.248	rs6074012	0.034612	4.71	1.532	513	29	enet	0.0402	6.57e-07	1.1975	0.231	NA	NA	NA	NA	NA
GTExv8.ALL.Adipose_Subcutaneous	ENSG00000124257.6	20	45888886	45888887	0.3028	rs17450969	3.248	rs4810479	0.06599	-7.75	-0.891	513	513	susie	0.161	4.76e-24	1.6298	0.103	NA	NA	NA	NA	NA
GTExv8.ALL.Adipose_Subcutaneous	ENSG00000271984.1	20	45893418	45893419	0.2413	rs17450969	3.248	rs13040272	0.058962	-6.4	-0.906	514	39	enet	0.0801	2.18e-12	1.5499	0.121	NA	NA	NA	NA	NA
GTExv8.ALL.Adipose_Subcutaneous	ENSG00000100979.14	20	45912154	45912155	0.2541	rs17450969	3.248	rs4810479	0.127805	-8.7	-0.891	514	19	enet	0.153	6.29e-23	0.3921	0.695	NA	NA	NA	NA	NA
GTExv8.ALL.Adipose_Subcutaneous	ENSG00000124140.13	20	46022842	46022843	0.3121	rs17450969	3.248	rs3918261	0.170778	10.2	-0.75	499	8	lasso	0.187	4.33e-28	-0.972	0.331	NA	NA	NA	NA	NA
GTExv8.ALL.Adipose_Subcutaneous	ENSG00000101017.13	20	46118271	46118272	0.1394	rs17450969	3.248	rs2143699	0.051223	-6.61	0.405	501	501	susie	0.107	3.1e-16	-0.1521	0.879	NA	NA	NA	NA	NA
GTExv8.ALL.Adipose_Subcutaneous	ENSG00000149654.9	20	46308497	46308498	0.0828	rs17450969	3.248	rs4809588	0.005806	4.29	-1.141	507	507	susie	0.0092	0.0118	-1.0882	0.277	NA	NA	NA	NA	NA
GTExv8.ALL.Adipose_Subcutaneous	ENSG00000080189.14	20	46364457	46364458	0.0595	rs17450969	3.248	rs10211808	0.03371	5.2	-1.033	526	526	susie	0.031	1.15e-05	-1.075	0.282	NA	NA	NA	NA	NA
GTExv8.ALL.Adipose_Subcutaneous	ENSG00000215452.4	20	46459275	46459276	0.3515	rs17450969	3.248	rs847052	0.295357	13.17	-0.131	548	10	enet	0.297	1.65e-46	-0.0983	0.922	NA	NA	NA	NA	NA
GTExv8.ALL.Adipose_Subcutaneous	ENSG00000225849.2	20	46477231	46477232	0.4884	rs17450969	3.248	rs6011978	0.309191	13.96	-0.045	556	8	lasso	0.402	6.67e-67	-0.0161	0.987	NA	NA	NA	NA	NA
GTExv8.ALL.Adipose_Subcutaneous	ENSG00000198185.11	20	46513558	46513559	0.6223	rs17450969	3.248	rs847052	0.588284	18.49	-0.131	556	556	susie	0.598	6.8e-117	-0.1994	0.842	NA	NA	NA	NA	NA
GTExv8.ALL.Adipose_Subcutaneous	ENSG00000197496.5	20	46709486	46709487	0.2904	rs6018020	-2.862	rs4810543	0.035342	-6.93	-0.793	566	566	susie	0.114	3.26e-17	1.3756	0.169	NA	NA	NA	NA	NA
GTExv8.ALL.Adipose_Subcutaneous	ENSG00000064655.18	20	46894623	46894624	0.0834	rs6018020	-2.862	rs1206756	0.040172	-6.17	-1.849	520	520	susie	0.048	5.7e-08	1.8041	0.0712	NA	NA	NA	NA	NA
GTExv8.ALL.Adipose_Subcutaneous	ENSG00000124151.18	20	47501901	47501902	0.0987	rs4810603	-2.321	rs6066268	-0.001439	-3.38	0.15	446	446	susie	0.0152	0.00171	-0.6671	0.505	NA	NA	NA	NA	NA
GTExv8.ALL.Adipose_Subcutaneous	ENSG00000196562.14	20	47786615	47786616	0.0993	rs456578	-2.837	rs2281279	0.036576	-4.99	-0.968	524	27	enet	0.0263	5.1e-05	0.4295	0.668	NA	NA	NA	NA	NA
GTExv8.ALL.Adipose_Subcutaneous	ENSG00000124198.8	20	48921889	48921890	0.0607	rs12479858	-4.318	rs7272164	0.042699	5.82	-0.503	441	441	susie	0.0514	1.95e-08	-0.6056	0.545	NA	NA	NA	NA	NA
GTExv8.ALL.Adipose_Subcutaneous	ENSG00000124207.16	20	49046245	49046246	0.173	rs12479858	-4.318	rs3092039	0.231877	11.99	-0.636	477	477	susie	0.232	3.15e-35	-0.5423	0.588	NA	NA	NA	NA	NA
GTExv8.ALL.Adipose_Subcutaneous	ENSG00000124228.14	20	49219294	49219295	0.0652	rs12480096	-3.769	rs7266044	0.000313	-4.19	-0.467	440	440	susie	0.0185	0.000585	0.668	0.504	NA	NA	NA	NA	NA
GTExv8.ALL.Adipose_Subcutaneous	ENSG00000177410.12	20	49278624	49278625	0.0716	rs6095343	-2.974	rs10485609	0.005612	4.07	1.835	423	7	lasso	0.0199	0.00038	2.6906	0.00713	0.609	0.367	0.004	0.002	0.017
GTExv8.ALL.Adipose_Subcutaneous	ENSG00000158445.9	20	49484296	49484297	0.0462	rs7264383	3.248	rs562954	0.017532	4.36	0.713	427	1	lasso	0.0144	0.00221	0.713	0.476	NA	NA	NA	NA	NA
GTExv8.ALL.Adipose_Subcutaneous	ENSG00000197818.11	20	49812712	49812713	0.1137	rs7264383	3.248	rs7270636	0.029379	-5.15	-0.68	454	29	enet	0.0307	1.27e-05	0.883	0.377	NA	NA	NA	NA	NA
GTExv8.ALL.Adipose_Subcutaneous	ENSG00000124226.10	20	49936335	49936336	0.0989	rs7264383	3.248	rs8121969	0.051744	5.7	-0.026	461	461	susie	0.0643	3.35e-10	-0.7441	0.457	NA	NA	NA	NA	NA
GTExv8.ALL.Adipose_Subcutaneous	ENSG00000229222.1	20	49956744	49956745	0.0609	rs7264383	3.248	rs6125877	0.031438	-4.98	-0.292	464	464	susie	0.0212	0.000253	0.5755	0.565	NA	NA	NA	NA	NA
GTExv8.ALL.Adipose_Subcutaneous	ENSG00000244687.11	20	50115958	50115959	0.1238	rs7264383	3.248	rs2301021	0.035956	-5.94	-1.46	435	25	enet	0.054	8.65e-09	1.0136	0.311	NA	NA	NA	NA	NA
GTExv8.ALL.Adipose_Subcutaneous	ENSG00000237595.3	20	50166101	50166102	0.1332	rs7264383	3.248	rs6020300	0.080777	7.05	-0.198	431	431	susie	0.0803	2.03e-12	-0.1842	0.854	NA	NA	NA	NA	NA
GTExv8.ALL.Adipose_Subcutaneous	ENSG00000231742.5	20	50172549	50172550	0.3089	rs7264383	3.248	rs6020298	0.215287	11.26	-1.198	429	429	susie	0.248	6.18e-38	-0.8071	0.42	NA	NA	NA	NA	NA
GTExv8.ALL.Adipose_Subcutaneous	ENSG00000277449.1	20	50190284	50190285	0.1152	rs7264383	3.248	rs6020348	0.042583	5.23	0.146	437	437	susie	0.0358	2.58e-06	0.1973	0.844	NA	NA	NA	NA	NA
GTExv8.ALL.Adipose_Subcutaneous	ENSG00000224397.5	20	50267485	50267486	0.2169	rs7264383	3.248	rs17196752	0.221184	-11.44	-1.034	437	437	susie	0.223	7.4e-34	1.0095	0.313	NA	NA	NA	NA	NA
GTExv8.ALL.Adipose_Subcutaneous	ENSG00000203999.8	20	50292719	50292720	0.2313	rs7264383	3.248	rs11905919	0.138878	9.05	-0.795	429	28	enet	0.151	1.36e-22	-0.5931	0.553	NA	NA	NA	NA	NA
GTExv8.ALL.Adipose_Subcutaneous	ENSG00000042062.11	20	50691527	50691528	0.0904	rs12481528	2.556	rs6020624	0.007839	-4.49	0.128	495	26	enet	0.0153	0.00161	1.3189	0.187	NA	NA	NA	NA	NA
GTExv8.ALL.Adipose_Subcutaneous	ENSG00000054793.13	20	51768633	51768634	0.0748	rs6096616	-3.563	rs2255358	0.002342	4.21	1.032	537	537	susie	0.0133	0.00308	0.1202	0.904	NA	NA	NA	NA	NA
GTExv8.ALL.Adipose_Subcutaneous	ENSG00000101115.12	20	51802519	51802520	0.0892	rs6096616	-3.563	rs6096597	0.006899	-4.58	-0.186	536	35	enet	0.0265	4.83e-05	-0.8825	0.378	NA	NA	NA	NA	NA
GTExv8.ALL.Adipose_Subcutaneous	ENSG00000020256.19	20	52204307	52204308	0.0504	rs6096616	-3.563	rs1998152	0.035214	-4.72	-1.457	470	3	lasso	0.0297	1.75e-05	1.5964	0.11	NA	NA	NA	NA	NA
GTExv8.ALL.Adipose_Subcutaneous	ENSG00000182463.15	20	52972406	52972407	0.0605	rs241803	2.9	rs1884004	0.005256	-3.93	-0.399	583	583	susie	0.00299	0.0983	0.5078	0.612	NA	NA	NA	NA	NA
GTExv8.ALL.Adipose_Subcutaneous	ENSG00000101134.11	20	54475596	54475597	0.2511	rs6097980	-2.911	rs1293132	0.1546	10.01	1.036	629	629	susie	0.173	7.45e-26	1.4594	0.144	NA	NA	NA	NA	NA
GTExv8.ALL.Adipose_Subcutaneous	ENSG00000124098.9	20	56358914	56358915	0.256	rs2148212	-3.246	rs6024836	0.156516	-9.65	-1.727	549	8	lasso	0.151	1.31e-22	2.0943	0.0362	0	0.97	0	0.007	0.023
GTExv8.ALL.Adipose_Subcutaneous	ENSG00000101138.11	20	56392370	56392371	0.0763	rs2148212	-3.243	rs11905250	0.022344	-4.89	0.3	567	5	enet	0.0414	4.45e-07	-0.2971	0.766	NA	NA	NA	NA	NA
GTExv8.ALL.Adipose_Subcutaneous	ENSG00000124164.15	20	58389121	58389122	0.3679	rs6128254	3.51	rs6026274	0.341478	14.44	-2.339	634	9	lasso	0.378	5.78e-62	-2.277	0.0228	0	0.909	0	0.022	0.07
GTExv8.ALL.Adipose_Subcutaneous	ENSG00000198768.10	20	58515130	58515131	0.1833	rs6128254	3.51	rs6026344	0.116535	8.38	0.472	568	3	lasso	0.119	5.85e-18	0.7597	0.447	NA	NA	NA	NA	NA
GTExv8.ALL.Adipose_Subcutaneous	ENSG00000215440.11	20	58689130	58689131	0.0805	rs6026522	2.997	rs6100163	0.029571	5.22	-0.843	549	4	lasso	0.0291	2.1e-05	-0.8557	0.392	NA	NA	NA	NA	NA
GTExv8.ALL.Adipose_Subcutaneous	ENSG00000254419.1	20	58710794	58710795	0.105	rs6026522	2.997	rs2296524	0.02924	-5.83	-0.059	554	11	enet	0.0616	8e-10	-1.4339	0.152	NA	NA	NA	NA	NA
GTExv8.ALL.Adipose_Subcutaneous	ENSG00000101158.13	20	58981207	58981208	0.4468	rs6026904	3.141	rs6070706	0.319252	-14.16	-1.239	550	550	susie	0.434	7.63e-74	1.1574	0.247	NA	NA	NA	NA	NA
GTExv8.ALL.Adipose_Subcutaneous	ENSG00000101160.13	20	59007246	59007247	0.0731	rs6026904	3.141	rs24048	0.004362	-3.98	0.69	556	2	lasso	0.00645	0.0294	-0.6909	0.49	NA	NA	NA	NA	NA
GTExv8.ALL.Adipose_Subcutaneous	ENSG00000101166.15	20	59042908	59042909	0.2221	rs6026904	3.141	rs151358	0.174673	10.12	-0.855	558	3	lasso	0.175	3.2e-26	-0.7995	0.424	NA	NA	NA	NA	NA
GTExv8.ALL.Adipose_Subcutaneous	ENSG00000087495.16	20	59577508	59577509	0.5344	rs6026904	3.141	rs1343103	0.478455	16.69	-2.569	526	526	susie	0.502	7.24e-90	-2.1364	0.0326	0	0.874	0	0.007	0.119
GTExv8.ALL.Adipose_Subcutaneous	ENSG00000124215.16	20	59958426	59958427	0.1193	rs6026904	3.141	rs6026894	-0.001404	3.54	2.216	590	590	susie	0.00316	0.0925	1.9865	0.047	0.91	0.079	0.008	0.001	0.001
GTExv8.ALL.Adipose_Subcutaneous	ENSG00000276093.1	20	60083871	60083872	0.6837	rs1343104	2.918	rs16983474	0.378416	15.43	0.504	584	38	enet	0.462	3.01e-80	-0.0558	0.955	NA	NA	NA	NA	NA
GTExv8.ALL.Adipose_Subcutaneous	ENSG00000228340.5	20	60087839	60087840	0.2122	rs1343104	2.918	rs2025050	0.044444	-7.69	1.099	580	580	susie	0.148	3.44e-22	-0.5143	0.607	NA	NA	NA	NA	NA
GTExv8.ALL.Adipose_Subcutaneous	ENSG00000184402.14	20	62143794	62143795	0.1177	rs3761221	2.987	rs1407959	0.083518	-7.27	0.825	528	528	susie	0.0789	3.26e-12	-0.8083	0.419	NA	NA	NA	NA	NA
GTExv8.ALL.Adipose_Subcutaneous	ENSG00000101181.17	20	62183028	62183029	0.225	rs3761221	2.987	rs1739591	0.042826	6.51	0.684	524	34	enet	0.118	9.35e-18	1.9421	0.0521	NA	NA	NA	NA	NA
GTExv8.ALL.Adipose_Subcutaneous	ENSG00000226332.2	20	62306324	62306325	0.1055	rs3761221	2.987	rs2297594	0.035233	-5.22	1.34	493	2	lasso	0.018	0.000687	-1.3485	0.177	NA	NA	NA	NA	NA
GTExv8.ALL.Adipose_Subcutaneous	ENSG00000130702.15	20	62367311	62367312	0.0969	rs3761221	2.987	rs13043313	0.002385	-4.27	-2.164	506	15	enet	0.0122	0.00448	1.8726	0.0611	NA	NA	NA	NA	NA
GTExv8.ALL.Adipose_Subcutaneous	ENSG00000273619.1	20	62386969	62386970	0.2707	rs3761221	2.987	rs6121558	0.21447	-11.31	-1.997	502	502	susie	0.214	2.46e-32	2.0347	0.0419	0	0.954	0	0.01	0.036
GTExv8.ALL.Adipose_Subcutaneous	ENSG00000275437.1	20	62405934	62405935	0.1603	rs3761221	2.987	rs755726	0.12337	8.64	-2.777	517	517	susie	0.123	1.81e-18	-2.7769	0.00549	0	0.803	0	0.008	0.189
GTExv8.ALL.Adipose_Subcutaneous	ENSG00000149679.11	20	62407284	62407285	0.3366	rs3761221	2.987	rs6061519	0.224426	12.31	-1.91	516	29	enet	0.276	1.09e-42	-2.4271	0.0152	0	0.931	0	0.01	0.059
GTExv8.ALL.Adipose_Subcutaneous	ENSG00000060491.16	20	62804834	62804835	0.2723	rs2427386	-2.902	rs6010746	0.133503	-8.87	-2.487	523	523	susie	0.193	4.37e-29	2.4914	0.0127	0	0.892	0	0.009	0.099
GTExv8.ALL.Adipose_Subcutaneous	ENSG00000229873.1	20	62805586	62805587	0.1221	rs2427386	-2.902	rs2313152	-0.000866	3.39	0.807	523	523	susie	0.0242	9.76e-05	-1.282	0.2	NA	NA	NA	NA	NA
GTExv8.ALL.Adipose_Subcutaneous	ENSG00000101190.12	20	62861762	62861763	0.3891	rs2427386	-2.902	rs3664	0.089217	7.39	0.693	512	512	susie	0.271	7.01e-42	0.7019	0.483	NA	NA	NA	NA	NA
GTExv8.ALL.Adipose_Subcutaneous	ENSG00000101191.16	20	62937951	62937952	0.1667	rs2427491	3.261	rs13040088	0.13923	-9.14	0.193	498	498	susie	0.128	3.19e-19	-0.1752	0.861	NA	NA	NA	NA	NA
GTExv8.ALL.Adipose_Subcutaneous	ENSG00000101193.7	20	62938118	62938119	0.163	rs2427491	3.261	rs1883847	0.102545	7.83	0.914	498	498	susie	0.124	1.4e-18	0.7598	0.447	NA	NA	NA	NA	NA
GTExv8.ALL.Adipose_Subcutaneous	ENSG00000101194.17	20	62952646	62952647	0.1789	rs2427491	3.112	rs4809267	0.067156	6.79	-0.095	485	8	lasso	0.0723	2.65e-11	-0.2499	0.803	NA	NA	NA	NA	NA
GTExv8.ALL.Adipose_Subcutaneous	ENSG00000225978.3	20	63102319	63102320	0.0864	NA	NA	NA	NA	NA	NA	502	0	lasso	0.00124	0.19	NA	NA	NA	NA	NA	NA	NA
GTExv8.ALL.Adipose_Subcutaneous	ENSG00000101197.12	20	63235882	63235883	0.2628	NA	NA	NA	NA	NA	NA	471	0	enet	0.242	6.98e-37	NA	NA	NA	NA	NA	NA	NA
GTExv8.ALL.Adipose_Subcutaneous	ENSG00000101198.14	20	63272693	63272694	0.1778	NA	NA	NA	NA	NA	NA	479	0	enet	0.109	1.89e-16	NA	NA	NA	NA	NA	NA	NA
GTExv8.ALL.Adipose_Subcutaneous	ENSG00000125534.9	20	63520723	63520724	0.6175	NA	NA	NA	NA	NA	NA	426	0	enet	0.325	1.36e-51	NA	NA	NA	NA	NA	NA	NA
GTExv8.ALL.Adipose_Subcutaneous	ENSG00000258366.7	20	63657809	63657810	0.2559	NA	NA	NA	NA	NA	NA	417	0	enet	0.12	4.5e-18	NA	NA	NA	NA	NA	NA	NA
GTExv8.ALL.Adipose_Subcutaneous	ENSG00000203896.9	20	63736282	63736283	0.0576	NA	NA	NA	NA	NA	NA	425	0	susie	0.00751	0.0206	NA	NA	NA	NA	NA	NA	NA
GTExv8.ALL.Adipose_Subcutaneous	ENSG00000280213.1	20	63953383	63953384	0.0764	NA	NA	NA	NA	NA	NA	368	0	susie	0.0432	2.59e-07	NA	NA	NA	NA	NA	NA	NA
GTExv8.ALL.Adipose_Subcutaneous	ENSG00000171703.16	20	64049835	64049836	0.1887	NA	NA	NA	NA	NA	NA	330	0	enet	0.141	4.01e-21	NA	NA	NA	NA	NA	NA	NA
GTExv8.ALL.Adipose_Subcutaneous	ENSG00000237371.1	20	64056802	64056803	0.0978	NA	NA	NA	NA	NA	NA	327	0	lasso	0.0281	2.86e-05	NA	NA	NA	NA	NA	NA	NA
GTExv8.ALL.Adipose_Subcutaneous	ENSG00000171700.13	20	64079987	64079988	0.1585	NA	NA	NA	NA	NA	NA	313	0	lasso	0.099	4.91e-15	NA	NA	NA	NA	NA	NA	NA
GTExv8.ALL.Adipose_Subcutaneous	ENSG00000125510.15	20	64080172	64080173	0.2306	NA	NA	NA	NA	NA	NA	313	0	susie	0.131	1.14e-19	NA	NA	NA	NA	NA	NA	NA
GTExv8.ALL.Adipose_Subcutaneous	ENSG00000203880.11	20	64255694	64255695	0.3176	NA	NA	NA	NA	NA	NA	230	0	susie	0.192	7.11e-29	NA	NA	NA	NA	NA	NA	NA
GTExv8.ALL.Adipose_Subcutaneous	ENSG00000149656.8	20	64294890	64294891	0.1305	NA	NA	NA	NA	NA	NA	214	0	enet	0.0715	3.43e-11	NA	NA	NA	NA	NA	NA	NA
GTExv8.ALL.Adipose_Subcutaneous	ENSG00000228314.1	21	13848363	13848364	0.2141	rs1297121	2.56	rs447479	0.0029	4.8	0.653	249	42	enet	0.056495	3.97e-09	0.1062	0.9154	NA	NA	NA	NA	NA
GTExv8.ALL.Adipose_Subcutaneous	ENSG00000215559.8	21	13980436	13980437	0.1232	rs2822618	-3.33	rs1297083	0.00434	-4.39	0.352	286	36	enet	0.020909	0.000277	-0.6197	0.53546	NA	NA	NA	NA	NA
