## Supplementary Tables 1-15 for "Genetic influences on circulating retinol and its relationship to human health" (part 9 of 17)

### Sheet: ST12 (continued)
Supplementary Table 12: Circulating retinol transcriptome-wide association study (TWAS)
GTExv8.ALL.Adipose_Subcutaneous	ENSG00000224905.6	21	14027420	14027421	0.3692	rs2822618	-3.33	rs2822383	0.154	-9.95	0.56	333	34	enet	0.192636	5.66e-29	-0.2761	0.78244	NA	NA	NA	NA	NA
GTExv8.ALL.Adipose_Subcutaneous	ENSG00000188992.11	21	14210890	14210891	0.1004	rs2822618	-3.33	rs8129930	0.039	-5.04	1.123	436	25	enet	0.049174	3.96e-08	-1.3539	0.17577	NA	NA	NA	NA	NA
GTExv8.ALL.Adipose_Subcutaneous	ENSG00000229425.2	21	15627341	15627342	0.1169	rs1882961	3.72	rs909423	0.0287	-5.73	0.207	380	23	enet	0.044831	1.54e-07	0.3936	0.69387	NA	NA	NA	NA	NA
GTExv8.ALL.Adipose_Subcutaneous	ENSG00000270093.1	21	16643528	16643529	0.0846	rs1689059	3.23	rs2032287	0.0578	-6.4	0.062	361	361	susie	0.058556	2.07e-09	-0.0609	0.95141	NA	NA	NA	NA	NA
GTExv8.ALL.Adipose_Subcutaneous	ENSG00000154642.10	21	17819385	17819386	0.0571	rs2249100	2.51	rs2824552	0.00141	3.96	-1.226	505	26	enet	0.006898	0.0253	-1.7626	0.07797	NA	NA	NA	NA	NA
GTExv8.ALL.Adipose_Subcutaneous	ENSG00000154654.14	21	20998314	20998315	0.1912	rs2826377	2.26	rs6518019	0.0898	-7.33	0.364	489	489	susie	0.087534	2.01e-13	-0.2311	0.81721	NA	NA	NA	NA	NA
GTExv8.ALL.Adipose_Subcutaneous	ENSG00000237484.5	21	24428739	24428740	0.0466	rs12627020	3	rs2258266	0.0319	4.9	-0.314	524	524	susie	0.022349	0.000176	-0.3011	0.76331	NA	NA	NA	NA	NA
GTExv8.ALL.Adipose_Subcutaneous	ENSG00000234883.5	21	25561908	25561909	0.0384	rs2026220	3.1	rs2829983	0.00679	3.61	-0.935	364	33	enet	0.005569	0.0397	1.6923	0.09059	NA	NA	NA	NA	NA
GTExv8.ALL.Adipose_Subcutaneous	ENSG00000154719.13	21	25607516	25607517	0.3142	rs2026220	3.1	rs9984734	0.335	-14	0.671	373	3	lasso	0.336555	8.92e-54	-0.82	0.41219	NA	NA	NA	NA	NA
GTExv8.ALL.Adipose_Subcutaneous	ENSG00000232079.6	21	28048403	28048404	0.2284	rs2831516	2.98	rs9305354	0.0295	6.13	0.936	434	34	enet	0.102662	1.48e-15	0.5179	0.60453	NA	NA	NA	NA	NA
GTExv8.ALL.Adipose_Subcutaneous	ENSG00000236532.5	21	28228666	28228667	0.1113	rs2831516	2.98	rs2831543	0.0726	-7.06	-0.195	429	429	susie	0.070632	4.52e-11	0.247	0.80492	NA	NA	NA	NA	NA
GTExv8.ALL.Adipose_Subcutaneous	ENSG00000156239.11	21	28885370	28885371	0.1054	rs2832207	3.91	rs8134005	0.0468	-6.87	1.894	467	22	enet	0.071027	3.99e-11	-1.1992	0.23044	NA	NA	NA	NA	NA
GTExv8.ALL.Adipose_Subcutaneous	ENSG00000176054.6	21	28998032	28998033	0.123	rs2832207	3.91	rs2251087	0.0821	7.28	-1.913	419	7	lasso	0.093775	2.67e-14	-2.3378	0.0194	0	0.938	0	0.026	0.036
GTExv8.ALL.Adipose_Subcutaneous	ENSG00000156253.6	21	29019377	29019378	0.1448	rs2832207	3.91	rs2247809	0.106	8.13	3.051	421	8	enet	0.109748	1.44e-16	3.1091	0.00188	0	0.581	0	0.016	0.403
GTExv8.ALL.Adipose_Subcutaneous	ENSG00000156261.12	21	29073796	29073797	0.5802	rs2832207	3.91	rs2070610	0.467	16.51	2.832	419	23	enet	0.491556	2.59e-87	2.7126	0.00668	0	0.767	0	0.021	0.212
GTExv8.ALL.Adipose_Subcutaneous	ENSG00000215533.8	21	29193479	29193480	0.1451	rs2832207	3.91	rs963442	0.0489	6.87	0.873	441	24	enet	0.087025	2.37e-13	1.5213	0.12818	NA	NA	NA	NA	NA
GTExv8.ALL.Adipose_Subcutaneous	ENSG00000273017.1	21	29359001	29359002	0.0496	rs2832207	3.91	rs2776234	0.00446	-3.78	0.985	417	417	susie	0.003833	0.0727	-2.6352	0.00841	0.886	0.08	0.025	0.002	0.006
GTExv8.ALL.Adipose_Subcutaneous	ENSG00000186971.3	21	30430229	30430230	0.0443	rs1079848	-3.98	rs7280307	0.0242	4.23	1.375	406	406	susie	0.016927	0.000975	1.8533	0.06384	NA	NA	NA	NA	NA
GTExv8.ALL.Adipose_Subcutaneous	ENSG00000156299.13	21	31559976	31559977	0.0657	rs2173962	-2.21	rs724561	0.00786	-3.91	-0.585	506	3	lasso	0.00988	0.00942	0.7899	0.42958	NA	NA	NA	NA	NA
GTExv8.ALL.Adipose_Subcutaneous	ENSG00000273091.1	21	31735731	31735732	0.0819	rs2833676	2.96	rs2833488	0.0356	-5.06	-1.014	534	534	susie	0.039525	8.13e-07	1.1018	0.27054	NA	NA	NA	NA	NA
GTExv8.ALL.Adipose_Subcutaneous	ENSG00000142207.6	21	32393025	32393026	0.259	rs2833676	2.96	rs2833778	0.181	10.32	-0.005	484	484	susie	0.220676	1.91e-33	-0.3081	0.75802	NA	NA	NA	NA	NA
GTExv8.ALL.Adipose_Subcutaneous	ENSG00000256073.3	21	32393129	32393130	0.2252	rs2833676	2.96	rs9975365	0.0878	-7.94	-0.882	484	11	enet	0.098901	5.04e-15	1.1325	0.25742	NA	NA	NA	NA	NA
GTExv8.ALL.Adipose_Subcutaneous	ENSG00000166979.12	21	32412041	32412042	0.1021	rs2833676	2.96	rs10854359	0.0546	-5.9	-0.127	490	490	susie	0.055121	6.11e-09	-0.0404	0.96777	NA	NA	NA	NA	NA
GTExv8.ALL.Adipose_Subcutaneous	ENSG00000242220.6	21	32587372	32587373	0.0964	rs2833676	2.96	rs2833926	0.0442	-6.28	-1.795	465	19	enet	0.06005	1.29e-09	1.5208	0.12832	NA	NA	NA	NA	NA
GTExv8.ALL.Adipose_Subcutaneous	ENSG00000159082.17	21	32728047	32728048	0.0516	rs2833948	-2.63	rs1892582	0.000112	3.31	0.968	470	470	susie	0.001922	0.146	0.1502	0.8806	NA	NA	NA	NA	NA
GTExv8.ALL.Adipose_Subcutaneous	ENSG00000159086.14	21	32771857	32771858	0.068	rs2833948	-2.63	rs2833950	0.0206	-4.31	-0.871	482	7	enet	0.024429	9.14e-05	0.3786	0.705	NA	NA	NA	NA	NA
GTExv8.ALL.Adipose_Subcutaneous	ENSG00000205930.8	21	32772099	32772100	0.1652	rs2833948	-2.63	rs648648	0.0811	-7.43	1.249	482	482	susie	0.087788	1.85e-13	-1.2664	0.20539	NA	NA	NA	NA	NA
GTExv8.ALL.Adipose_Subcutaneous	ENSG00000159110.19	21	33229900	33229901	0.3094	rs2833948	-2.63	rs2834173	0.114	8.55	-2.03	451	451	susie	0.206068	4.26e-31	-1.7786	0.0753	NA	NA	NA	NA	NA
GTExv8.ALL.Adipose_Subcutaneous	ENSG00000223799.1	21	33266259	33266260	0.1264	rs12627142	-2.49	rs999788	0.0221	4.77	-0.116	445	14	enet	0.029883	1.66e-05	-1.178	0.23879	NA	NA	NA	NA	NA
GTExv8.ALL.Adipose_Subcutaneous	ENSG00000243646.9	21	33266357	33266358	0.3468	rs12627142	-2.49	rs2266590	0.114	8.26	-2.293	445	25	enet	0.215994	1.09e-32	-1.1279	0.25935	NA	NA	NA	NA	NA
GTExv8.ALL.Adipose_Subcutaneous	ENSG00000142166.12	21	33324476	33324477	0.3548	rs2855250	-2.36	rs12483293	0.145	10.11	0.66	436	29	enet	0.277431	5.3e-43	0.8058	0.42038	NA	NA	NA	NA	NA
GTExv8.ALL.Adipose_Subcutaneous	ENSG00000142188.16	21	33480010	33480011	0.332	rs13051355	-2.51	rs1044218	0.424	-15.76	-0.437	456	456	susie	0.434496	6.5e-74	0.6386	0.52308	NA	NA	NA	NA	NA
GTExv8.ALL.Adipose_Subcutaneous	ENSG00000241837.6	21	33915979	33915980	0.0481	rs10470171	-2.9	rs2834288	0.0516	5.63	1.021	393	393	susie	0.047008	7.81e-08	0.9515	0.34137	NA	NA	NA	NA	NA
GTExv8.ALL.Adipose_Subcutaneous	ENSG00000237945.7	21	33917012	33917013	0.1749	rs10470171	-2.9	rs734746	0.0947	7.85	0.727	392	13	enet	0.108913	1.9e-16	0.8956	0.37044	NA	NA	NA	NA	NA
GTExv8.ALL.Adipose_Subcutaneous	ENSG00000159200.17	21	34615141	34615142	0.1093	rs8134779	3.43	rs2268267	0.017	-5.74	-0.477	483	5	lasso	0.04399	2.01e-07	0.4965	0.61955	NA	NA	NA	NA	NA
GTExv8.ALL.Adipose_Subcutaneous	ENSG00000159212.12	21	34669388	34669389	0.3224	rs8134779	3.43	rs2834578	0.244	11.96	-0.265	511	7	lasso	0.265376	6.52e-41	-0.1285	0.89778	NA	NA	NA	NA	NA
GTExv8.ALL.Adipose_Subcutaneous	ENSG00000234380.1	21	34745756	34745757	0.2076	rs8134779	3.43	rs2246640	0.121	-8.51	1.878	515	9	lasso	0.12567	7.27e-19	-1.854	0.06374	NA	NA	NA	NA	NA
GTExv8.ALL.Adipose_Subcutaneous	ENSG00000231106.2	21	36005337	36005338	0.4953	rs9985060	2.29	rs11701590	0.456	16.29	-0.13	499	499	susie	0.485908	6.39e-86	0.1415	0.88746	NA	NA	NA	NA	NA
GTExv8.ALL.Adipose_Subcutaneous	ENSG00000214914.3	21	36016545	36016546	0.2305	rs9985060	2.29	rs11701590	0.236	11.77	-0.13	497	17	enet	0.239036	1.84e-36	-0.1046	0.9167	NA	NA	NA	NA	NA
GTExv8.ALL.Adipose_Subcutaneous	ENSG00000159228.12	21	36070949	36070950	0.4598	rs1124801	2.35	rs2835269	0.0799	-7.5	-0.73	496	36	enet	0.159459	7.18e-24	0.3306	0.74096	NA	NA	NA	NA	NA
GTExv8.ALL.Adipose_Subcutaneous	ENSG00000185917.13	21	36079388	36079389	0.095	rs1124801	2.35	rs2255734	0.0577	-6.17	0.18	488	488	susie	0.054672	7.04e-09	-0.0817	0.9349	NA	NA	NA	NA	NA
GTExv8.ALL.Adipose_Subcutaneous	ENSG00000233393.1	21	36104880	36104881	0.1388	rs1124801	2.35	rs9978576	0.0891	7.4	0.717	489	489	susie	0.101324	2.29e-15	1.0903	0.2756	NA	NA	NA	NA	NA
GTExv8.ALL.Adipose_Subcutaneous	ENSG00000159231.5	21	36134911	36134912	0.2172	rs1124801	2.35	rs2239566	0.0801	7.89	-0.34	486	486	susie	0.145151	9.96e-22	-0.3411	0.73301	NA	NA	NA	NA	NA
GTExv8.ALL.Adipose_Subcutaneous	ENSG00000142197.12	21	36156781	36156782	0.1885	rs1124801	2.35	rs2239571	0.0354	6.24	0.912	491	16	enet	0.11347	4.22e-17	1.0699	0.28468	NA	NA	NA	NA	NA
GTExv8.ALL.Adipose_Subcutaneous	ENSG00000159256.12	21	36333645	36333646	0.0609	rs2070519	2.68	rs9977677	-0.000852	3.38	-1.551	520	2	lasso	0.000155	0.297	-1.7636	0.0778	NA	NA	NA	NA	NA
GTExv8.ALL.Adipose_Subcutaneous	ENSG00000233818.1	21	36445730	36445731	0.0846	rs2070519	2.68	rs218628	0.0133	-4.36	-0.865	529	5	lasso	0.022455	0.00017	1.0311	0.30249	NA	NA	NA	NA	NA
GTExv8.ALL.Adipose_Subcutaneous	ENSG00000159263.15	21	36699132	36699133	0.0547	rs2070519	2.68	rs12482724	-0.00138	-3.51	0.317	488	488	susie	0.003308	0.0878	-0.6336	0.52635	NA	NA	NA	NA	NA
GTExv8.ALL.Adipose_Subcutaneous	ENSG00000224790.2	21	36968553	36968554	0.0834	rs2070519	2.68	rs9983516	0.0296	5.21	1.255	463	4	lasso	0.043895	2.07e-07	0.672	0.50156	NA	NA	NA	NA	NA
GTExv8.ALL.Adipose_Subcutaneous	ENSG00000159267.14	21	36990235	36990236	0.1771	rs2070519	2.68	rs762376	0.159	-9.75	0.129	458	458	susie	0.159963	6.03e-24	-0.0732	0.94165	NA	NA	NA	NA	NA
GTExv8.ALL.Adipose_Subcutaneous	ENSG00000185808.13	21	37073169	37073170	0.5659	rs2070519	2.68	rs2298682	0.539	-17.71	0.179	437	437	susie	0.632819	2.72e-128	0.2436	0.80757	NA	NA	NA	NA	NA
GTExv8.ALL.Adipose_Subcutaneous	ENSG00000182670.13	21	37073225	37073226	0.2891	rs2070519	2.68	rs2298682	0.409	15.5	0.179	437	6	lasso	0.419719	1.16e-70	0.2223	0.82407	NA	NA	NA	NA	NA
GTExv8.ALL.Adipose_Subcutaneous	ENSG00000228677.1	21	37193925	37193926	0.0694	rs2070519	2.68	rs2835570	0.00689	-4	-1.491	452	452	susie	0.017972	0.0007	1.4505	0.14692	NA	NA	NA	NA	NA
GTExv8.ALL.Adipose_Subcutaneous	ENSG00000230366.9	21	37208502	37208503	0.0578	rs2070519	2.68	rs2835678	0.00584	4.51	-0.201	451	24	enet	0.017325	0.000859	0.7574	0.44884	NA	NA	NA	NA	NA
GTExv8.ALL.Adipose_Subcutaneous	ENSG00000157551.17	21	38256697	38256698	0.0937	rs2836070	2.52	rs2836241	0.0456	-6.1	1.047	583	7	lasso	0.053285	1.09e-08	-1.065	0.28689	NA	NA	NA	NA	NA
GTExv8.ALL.Adipose_Subcutaneous	ENSG00000235888.1	21	39006152	39006153	0.0797	rs4817966	-2.59	rs2836809	0.0357	-4.86	0.063	627	2	lasso	0.030158	1.52e-05	0.0708	0.94353	NA	NA	NA	NA	NA
GTExv8.ALL.Adipose_Subcutaneous	ENSG00000183527.11	21	39183850	39183851	0.2411	rs4817966	-2.59	rs6517523	0.213	-12	-0.113	638	33	enet	0.260262	4.9e-40	0.0613	0.95111	NA	NA	NA	NA	NA
GTExv8.ALL.Adipose_Subcutaneous	ENSG00000255568.3	21	39313934	39313935	0.0651	rs4817966	-2.59	rs3171465	0.0648	-6.68	0.286	675	675	susie	0.064661	3.01e-10	-0.3407	0.73336	NA	NA	NA	NA	NA
GTExv8.ALL.Adipose_Subcutaneous	ENSG00000185658.13	21	39321558	39321559	0.0567	rs4817966	-2.59	rs2222994	-4.47e-06	-3.52	-0.135	673	673	susie	0.005722	0.0377	-0.0219	0.9825	NA	NA	NA	NA	NA
GTExv8.ALL.Adipose_Subcutaneous	ENSG00000182093.14	21	39380243	39380244	0.5109	rs2836884	2.46	rs2837002	0.54	17.84	0.071	648	648	susie	0.543816	5.7e-101	0.0751	0.94017	NA	NA	NA	NA	NA
GTExv8.ALL.Adipose_Subcutaneous	ENSG00000157578.13	21	39445802	39445803	0.3711	rs2836884	2.46	rs9983435	0.38	14.92	0.849	684	23	enet	0.413602	2.43e-69	0.5569	0.57758	NA	NA	NA	NA	NA
GTExv8.ALL.Adipose_Subcutaneous	ENSG00000185437.13	21	39445854	39445855	0.3919	rs2836884	2.46	rs2837037	0.26	12.5	-0.054	684	52	enet	0.274089	2.03e-42	0.0838	0.93322	NA	NA	NA	NA	NA
GTExv8.ALL.Adipose_Subcutaneous	ENSG00000226496.2	21	41148132	41148133	0.2553	rs430915	-2.46	rs2007397	0.15	-9.73	-0.058	624	624	susie	0.149836	2e-22	0.043	0.96569	NA	NA	NA	NA	NA
GTExv8.ALL.Adipose_Subcutaneous	ENSG00000182240.15	21	41167800	41167801	0.2466	rs430915	-2.46	rs914187	0.0859	7.22	-0.237	622	622	susie	0.115104	2.45e-17	0.3857	0.69972	NA	NA	NA	NA	NA
GTExv8.ALL.Adipose_Subcutaneous	ENSG00000183844.16	21	41304211	41304212	0.3369	rs430915	-2.46	rs7283900	0.0491	-7.14	0.352	663	38	enet	0.166881	5.39e-25	-0.2298	0.81827	NA	NA	NA	NA	NA
GTExv8.ALL.Adipose_Subcutaneous	ENSG00000183486.12	21	41361942	41361943	0.2477	rs430915	-2.46	rs8127870	0.0204	-5.75	0.758	659	28	enet	0.102107	1.77e-15	0.3657	0.71462	NA	NA	NA	NA	NA
GTExv8.ALL.Adipose_Subcutaneous	ENSG00000157601.13	21	41420303	41420304	0.2823	rs430915	-2.46	rs459498	0.13	-8.83	-0.142	701	43	enet	0.148523	3.14e-22	0.7884	0.43046	NA	NA	NA	NA	NA
GTExv8.ALL.Adipose_Subcutaneous	ENSG00000141956.13	21	41879481	41879482	0.382	rs9982439	2.61	rs9983923	0.193	10.82	-0.893	805	40	enet	0.272198	4.32e-42	-1.1803	0.23789	NA	NA	NA	NA	NA
GTExv8.ALL.Adipose_Subcutaneous	ENSG00000157617.16	21	41953889	41953890	0.2294	rs9982439	2.61	rs2236440	0.0433	5.87	0.725	820	34	enet	0.104492	8.1e-16	-0.2042	0.83816	NA	NA	NA	NA	NA
GTExv8.ALL.Adipose_Subcutaneous	ENSG00000160185.14	21	42403446	42403447	0.1062	rs9982439	2.61	rs1893592	0.056	5.93	0.569	757	757	susie	0.053024	1.18e-08	0.5555	0.57853	NA	NA	NA	NA	NA
GTExv8.ALL.Adipose_Subcutaneous	ENSG00000160190.13	21	42496007	42496008	0.1305	rs9982439	2.61	rs8127895	0.0443	5.32	0.775	722	10	enet	0.039898	7.23e-07	-0.0222	0.98225	NA	NA	NA	NA	NA
GTExv8.ALL.Adipose_Subcutaneous	ENSG00000235772.1	21	42561933	42561934	0.3253	rs9982439	2.61	rs12482752	0.256	-12.23	0.46	699	699	susie	0.281571	9.97e-44	-0.6807	0.49608	NA	NA	NA	NA	NA
GTExv8.ALL.Adipose_Subcutaneous	ENSG00000235023.1	21	42651243	42651244	0.0823	rs9982439	2.61	rs11909895	0.0232	4.64	1.286	595	595	susie	0.009564	0.0104	1.2092	0.2266	NA	NA	NA	NA	NA
GTExv8.ALL.Adipose_Subcutaneous	ENSG00000225731.1	21	42741757	42741758	0.2169	rs9982439	2.61	rs10451851	0.117	8.38	-0.52	560	21	enet	0.145465	8.94e-22	-0.0368	0.97064	NA	NA	NA	NA	NA
GTExv8.ALL.Adipose_Subcutaneous	ENSG00000283051.1	21	42779993	42779994	0.0737	rs9982439	2.61	rs12483164	0.00479	-4.46	-0.707	534	9	enet	0.011196	0.00613	-0.7833	0.43347	NA	NA	NA	NA	NA
GTExv8.ALL.Adipose_Subcutaneous	ENSG00000233754.2	21	42782228	42782229	0.0913	rs9982439	2.61	rs13051945	0.0732	-6.82	0.892	531	2	lasso	0.067229	1.33e-10	-0.7643	0.44467	NA	NA	NA	NA	NA
GTExv8.ALL.Adipose_Subcutaneous	ENSG00000160194.17	21	42879643	42879644	0.5867	rs2839570	2.17	rs4148974	0.385	-15.05	0.556	521	521	susie	0.496246	1.77e-88	-0.829	0.40712	NA	NA	NA	NA	NA
GTExv8.ALL.Adipose_Subcutaneous	ENSG00000160199.14	21	42974509	42974510	0.0756	rs2839570	2.17	rs17179001	0.0107	-3.84	-1.045	424	25	enet	0.028484	2.57e-05	0.3354	0.73729	NA	NA	NA	NA	NA
GTExv8.ALL.Adipose_Subcutaneous	ENSG00000160200.17	21	43076942	43076943	0.3683	rs2839570	2.17	rs234728	0.214	-11.22	-0.691	373	57	enet	0.239617	1.48e-36	1.1195	0.26291	NA	NA	NA	NA	NA
GTExv8.ALL.Adipose_Subcutaneous	ENSG00000160201.11	21	43107586	43107587	0.1262	rs1454650	2.17	rs9984563	0.0017	-4.59	-0.114	340	38	enet	0.005014	0.0481	0.8167	0.41408	NA	NA	NA	NA	NA
GTExv8.ALL.Adipose_Subcutaneous	ENSG00000237989.1	21	43362348	43362349	0.1032	rs2838408	2.56	rs2838290	0.0508	5.56	1.572	299	3	lasso	0.047021	7.78e-08	1.4999	0.13363	NA	NA	NA	NA	NA
GTExv8.ALL.Adipose_Subcutaneous	ENSG00000142178.7	21	43427127	43427128	0.0825	rs2838408	2.56	rs648047	0.00864	-3.69	1.235	285	285	susie	0.013275	0.00313	-0.8897	0.37362	NA	NA	NA	NA	NA
GTExv8.ALL.Adipose_Subcutaneous	ENSG00000160208.12	21	43659547	43659548	0.0435	rs2838408	2.56	rs2838344	0.00227	-3.8	1.954	274	274	susie	0.010123	0.0087	-1.9724	0.04857	0.866	0.127	0.004	0.001	0.004
GTExv8.ALL.Adipose_Subcutaneous	ENSG00000160213.6	21	43776444	43776445	0.1968	rs2838408	2.56	rs731935	0.198	-10.79	-1.42	277	277	susie	0.204209	8.42e-31	1.2931	0.19598	NA	NA	NA	NA	NA
GTExv8.ALL.Adipose_Subcutaneous	ENSG00000160214.12	21	43789512	43789513	0.0566	rs2105662	-2.98	rs2838401	0.0136	-4.34	-0.144	284	284	susie	0.022399	0.000173	1.2343	0.2171	NA	NA	NA	NA	NA
GTExv8.ALL.Adipose_Subcutaneous	ENSG00000160216.18	21	43865185	43865186	0.0983	rs2105662	-2.98	rs7279644	0.0125	-4.26	0.753	252	20	enet	0.022764	0.000154	-1.6676	0.0954	NA	NA	NA	NA	NA
GTExv8.ALL.Adipose_Subcutaneous	ENSG00000241945.7	21	44107289	44107290	0.7754	rs2105662	-2.98	rs2277805	0.467	16.48	0.526	326	69	enet	0.637404	7.14e-130	0.1973	0.84359	NA	NA	NA	NA	NA
GTExv8.ALL.Adipose_Subcutaneous	ENSG00000160221.16	21	44133604	44133605	0.6478	rs2105662	-2.98	rs2277805	0.562	18.06	0.526	340	46	enet	0.593639	1.57e-115	0.8493	0.39574	NA	NA	NA	NA	NA
GTExv8.ALL.Adipose_Subcutaneous	ENSG00000225331.1	21	44160075	44160076	0.2327	rs2105662	-2.98	rs2277805	0.0984	8.12	0.526	347	347	susie	0.1707	1.41e-25	-0.1385	0.88983	NA	NA	NA	NA	NA
GTExv8.ALL.Adipose_Subcutaneous	ENSG00000237604.1	21	44175488	44175489	0.2846	rs2105662	-2.98	rs2242949	0.0584	6.12	-1.07	351	351	susie	0.117942	9.57e-18	-0.2151	0.82971	NA	NA	NA	NA	NA
GTExv8.ALL.Adipose_Subcutaneous	ENSG00000160223.16	21	44240965	44240966	0.1764	rs2105662	-2.98	rs1058694	0.0206	5.49	1.584	387	387	susie	0.053368	1.06e-08	1.2957	0.19507	NA	NA	NA	NA	NA
GTExv8.ALL.Adipose_Subcutaneous	ENSG00000141959.16	21	44300050	44300051	0.3224	rs173097	3.32	rs8134520	0.189	-10.56	-1.344	387	387	susie	0.186491	5.17e-28	1.352	0.17637	NA	NA	NA	NA	NA
GTExv8.ALL.Adipose_Subcutaneous	ENSG00000184441.4	21	44331233	44331234	0.5264	rs173097	3.32	rs2070573	0.237	-11.75	-0.191	384	384	susie	0.395381	1.75e-65	-0.3144	0.75319	NA	NA	NA	NA	NA
GTExv8.ALL.Adipose_Subcutaneous	ENSG00000160226.15	21	44339374	44339375	0.6122	rs173097	3.32	rs2838551	0.192	10.69	-1.548	385	47	enet	0.442096	1.28e-75	-0.7227	0.46988	NA	NA	NA	NA	NA
GTExv8.ALL.Adipose_Subcutaneous	ENSG00000142185.16	21	44350162	44350163	0.1023	rs173097	3.32	rs11908957	0.0446	5.64	-0.902	390	390	susie	0.043171	2.6e-07	-0.9795	0.32733	NA	NA	NA	NA	NA
GTExv8.ALL.Adipose_Subcutaneous	ENSG00000160233.7	21	44455485	44455486	0.1221	rs173097	3.32	rs2838551	0.0371	6.07	-1.548	429	4	lasso	0.058162	2.35e-09	-1.2415	0.21441	NA	NA	NA	NA	NA
GTExv8.ALL.Adipose_Subcutaneous	ENSG00000227999.1	21	44475096	44475097	0.0847	rs173097	3.32	rs1619968	0.0377	5.07	-0.004	430	430	susie	0.024288	9.56e-05	-0.0107	0.99144	NA	NA	NA	NA	NA
GTExv8.ALL.Adipose_Subcutaneous	ENSG00000274225.1	21	44477849	44477850	0.0812	rs173097	3.32	rs4818917	0.0349	4.73	-1.031	430	430	susie	0.010355	0.00806	-1.0026	0.31604	NA	NA	NA	NA	NA
GTExv8.ALL.Adipose_Subcutaneous	ENSG00000184787.18	21	44802018	44802019	0.3022	rs173097	3.32	rs6518204	0.133	-8.88	-0.625	550	39	enet	0.160638	4.77e-24	0.7475	0.45475	NA	NA	NA	NA	NA
GTExv8.ALL.Adipose_Subcutaneous	ENSG00000184900.15	21	44818778	44818779	0.0769	rs173097	3.32	rs6518204	0.0356	-5.39	-0.625	549	549	susie	0.035421	2.93e-06	0.5	0.61706	NA	NA	NA	NA	NA
GTExv8.ALL.Adipose_Subcutaneous	ENSG00000183255.11	21	44873902	44873903	0.3824	rs173097	3.32	rs2838711	0.177	-10.18	-0.4	559	34	enet	0.177456	1.3e-26	0.7705	0.441	NA	NA	NA	NA	NA
GTExv8.ALL.Adipose_Subcutaneous	ENSG00000227039.6	21	44921133	44921134	0.2078	rs173097	3.32	rs1721	0.0754	6.93	-0.683	585	585	susie	0.069556	6.37e-11	-0.7518	0.45215	NA	NA	NA	NA	NA
GTExv8.ALL.Adipose_Subcutaneous	ENSG00000273027.1	21	44930111	44930112	0.0641	rs173097	3.32	rs3827260	0.0163	-4.21	1.904	592	592	susie	0.017379	0.000845	-1.8606	0.0628	NA	NA	NA	NA	NA
GTExv8.ALL.Adipose_Subcutaneous	ENSG00000160255.17	21	44931988	44931989	0.1279	rs173097	3.32	rs760462	0.0668	-6.65	-1.313	592	592	susie	0.066073	1.92e-10	1.3352	0.18181	NA	NA	NA	NA	NA
GTExv8.ALL.Adipose_Subcutaneous	ENSG00000160256.12	21	44940009	44940010	0.1193	rs173097	3.32	rs4818748	0.0136	-4.45	0.918	589	589	susie	0.028802	2.32e-05	-0.4794	0.63164	NA	NA	NA	NA	NA
GTExv8.ALL.Adipose_Subcutaneous	ENSG00000276529.1	21	44978831	44978832	0.2561	rs173097	3.32	rs1985483	0.202	10.94	0.945	589	589	susie	0.202928	1.35e-30	0.945	0.34466	NA	NA	NA	NA	NA
GTExv8.ALL.Adipose_Subcutaneous	ENSG00000235374.2	21	45074164	45074165	0.2394	rs173097	3.32	rs2838769	0.122	8.51	-0.012	593	593	susie	0.156634	1.91e-23	-0.4491	0.65336	NA	NA	NA	NA	NA
GTExv8.ALL.Adipose_Subcutaneous	ENSG00000197381.15	21	45074568	45074569	0.0592	rs173097	3.32	rs6518210	0.00806	4.02	-0.843	593	593	susie	0.006348	0.0305	-0.9915	0.32144	NA	NA	NA	NA	NA
GTExv8.ALL.Adipose_Subcutaneous	ENSG00000186866.16	21	45287897	45287898	0.0457	rs235292	3.23	rs12069	0.02	4.66	1.304	493	10	enet	0.010524	0.00763	0.2835	0.7768	NA	NA	NA	NA	NA
GTExv8.ALL.Adipose_Subcutaneous	ENSG00000223768.1	21	45293284	45293285	0.0587	rs235292	3.23	rs2838860	0.0254	-5.14	0.573	492	13	enet	0.032387	7.57e-06	0.29	0.77184	NA	NA	NA	NA	NA
GTExv8.ALL.Adipose_Subcutaneous	ENSG00000184274.3	21	45305256	45305257	0.061	rs235292	3.23	rs2294174	0.0564	-5.89	-0.164	487	487	susie	0.053048	1.17e-08	0.1672	0.86719	NA	NA	NA	NA	NA
GTExv8.ALL.Adipose_Subcutaneous	ENSG00000273796.1	21	45404368	45404369	0.1792	rs9637166	-2.73	rs13048444	0.0617	-6.23	-1.771	477	477	susie	0.052066	1.6e-08	1.8672	0.06187	NA	NA	NA	NA	NA
GTExv8.ALL.Adipose_Subcutaneous	ENSG00000182871.14	21	45405136	45405137	0.3368	rs9637166	-2.73	rs13048444	0.0311	-5.45	-1.771	477	56	enet	0.128863	2.49e-19	0.9602	0.33697	NA	NA	NA	NA	NA
GTExv8.ALL.Adipose_Subcutaneous	ENSG00000173638.18	21	45544410	45544411	0.1694	rs3788216	2.47	rs1475597	0.0692	-6.51	0.491	483	483	susie	0.083616	7.11e-13	-0.9106	0.3625	NA	NA	NA	NA	NA
GTExv8.ALL.Adipose_Subcutaneous	ENSG00000183570.16	21	45643693	45643694	0.347	rs9978018	-2.49	rs2183601	0.257	12.42	2.069	487	28	enet	0.309352	1.05e-48	1.9888	0.04672	0	0.955	0	0.006	0.039
GTExv8.ALL.Adipose_Subcutaneous	ENSG00000280604.1	21	45914295	45914296	0.1557	rs9978018	-2.49	rs2183601	0.141	9.78	2.069	455	8	lasso	0.173859	4.63e-26	2.0156	0.04384	0	0.961	0	0.005	0.034
GTExv8.ALL.Adipose_Subcutaneous	ENSG00000274248.1	21	45974488	45974489	0.0595	rs9978018	-2.49	rs9975272	0.0313	5.94	-1.705	460	2	lasso	0.046658	8.72e-08	-1.0679	0.28556	NA	NA	NA	NA	NA
GTExv8.ALL.Adipose_Subcutaneous	ENSG00000142156.14	21	45981736	45981737	0.1471	rs9978018	-2.49	rs4818817	0.0456	6.28	-1.428	464	464	susie	0.047526	6.64e-08	-1.2279	0.21947	NA	NA	NA	NA	NA
GTExv8.ALL.Adipose_Subcutaneous	ENSG00000160282.13	21	46155566	46155567	0.3831	rs9978018	-2.49	rs4818826	0.166	-9.86	-0.669	492	492	susie	0.170229	1.66e-25	0.6078	0.54331	NA	NA	NA	NA	NA
GTExv8.ALL.Adipose_Subcutaneous	ENSG00000160284.14	21	46184475	46184476	0.7272	rs9978018	-2.49	rs4818826	0.388	-15.08	-0.669	488	67	enet	0.527316	1.7e-96	0.8727	0.38285	NA	NA	NA	NA	NA
GTExv8.ALL.Adipose_Subcutaneous	ENSG00000223901.2	21	46220268	46220269	0.1597	rs9978018	-2.49	rs2839159	0.0846	-7.11	-0.01	476	23	enet	0.091566	5.47e-14	-0.2046	0.83791	NA	NA	NA	NA	NA
GTExv8.ALL.Adipose_Subcutaneous	ENSG00000160285.14	21	46228823	46228824	0.0517	rs9978018	-2.49	rs1888539	-0.00137	-3.46	-1.212	474	474	susie	0.000836	0.223	0.0855	0.93186	NA	NA	NA	NA	NA
GTExv8.ALL.Adipose_Subcutaneous	ENSG00000215424.9	21	46229216	46229217	0.4753	rs9978018	-2.49	rs7275336	0.178	10.33	-0.583	474	30	enet	0.240568	1.03e-36	-0.1095	0.9128	NA	NA	NA	NA	NA
GTExv8.ALL.Adipose_Subcutaneous	ENSG00000239415.1	21	46254132	46254133	0.2153	rs9978018	-2.49	rs2839182	0.0562	-6.74	0.231	468	37	enet	0.079513	2.65e-12	0.0507	0.95957	NA	NA	NA	NA	NA
GTExv8.ALL.Adipose_Subcutaneous	ENSG00000160294.10	21	46286296	46286297	0.2504	rs9978018	-2.49	rs2839183	0.133	-9.58	0.362	458	12	lasso	0.196977	1.18e-29	-0.02	0.98407	NA	NA	NA	NA	NA
GTExv8.ALL.Adipose_Subcutaneous	ENSG00000182362.13	21	46286336	46286337	0.619	rs9978018	-2.49	rs1888539	0.349	14.33	-1.213	458	47	enet	0.521543	5.73e-95	-0.8955	0.37055	NA	NA	NA	NA	NA
GTExv8.ALL.Adipose_Subcutaneous	ENSG00000160298.17	21	46323874	46323875	0.0422	rs9978018	-2.49	rs1029231	0.00144	3.8	0.385	448	4	enet	-0.00068	0.437	0.5908	0.55466	NA	NA	NA	NA	NA
GTExv8.ALL.Adipose_Subcutaneous	ENSG00000160299.16	21	46324121	46324122	0.1274	rs9978018	-2.49	rs4819236	0.0794	-7.06	-0.237	448	22	enet	0.076416	7.15e-12	0.1941	0.84608	NA	NA	NA	NA	NA
GTExv8.ALL.Adipose_Subcutaneous	ENSG00000160305.17	21	46458898	46458899	0.2952	rs9978018	-2.49	rs2839327	0.0483	7.62	1.381	365	25	enet	0.184633	1.01e-27	1.2226	0.2215	NA	NA	NA	NA	NA
GTExv8.ALL.Adipose_Subcutaneous	ENSG00000160307.9	21	46605207	46605208	0.311	rs9978018	-2.49	rs6518304	0.296	-13.71	-2.364	302	15	enet	0.322526	3.89e-51	2.0084	0.0446	0	0.929	0	0.003	0.068
GTExv8.ALL.Adipose_Subcutaneous	ENSG00000160310.17	21	46635166	46635167	0.3496	rs2070431	-2.41	rs2839373	0.0648	-6.24	-0.609	274	46	enet	0.13549	2.66e-20	-0.0263	0.979	NA	NA	NA	NA	NA
GTExv8.ALL.Adipose_Subcutaneous	ENSG00000100181.22	22	16601886	16601887	0.2818	rs5993792	-3.21	rs165608	0.015395	-4.59	-0.428	218	36	enet	0.080664	1.84e-12	0.6295	0.529023	NA	NA	NA	NA	NA
GTExv8.ALL.Adipose_Subcutaneous	ENSG00000283633.1	22	16612581	16612582	0.1557	rs5993792	-3.21	rs165608	0.025864	-5.27	-0.428	228	47	enet	0.049051	4.12e-08	-0.87756	0.380182	NA	NA	NA	NA	NA
GTExv8.ALL.Adipose_Subcutaneous	ENSG00000237438.7	22	17036569	17036570	0.6266	rs5993792	-3.21	rs2845393	0.284462	12.87	-0.348	482	482	susie	0.519116	2.49e-94	-0.54486	0.585847	NA	NA	NA	NA	NA
GTExv8.ALL.Adipose_Subcutaneous	ENSG00000273203.1	22	17067820	17067821	0.2235	rs5993792	-3.21	rs928831	0.14665	-9.37	0.355	504	504	susie	0.149061	2.61e-22	-0.42289	0.672374	NA	NA	NA	NA	NA
GTExv8.ALL.Adipose_Subcutaneous	ENSG00000177663.13	22	17084953	17084954	0.5858	rs5993792	-3.21	rs2895332	0.208988	-11.37	0.838	504	29	enet	0.378827	4.44e-62	0.0649	0.948251	NA	NA	NA	NA	NA
GTExv8.ALL.Adipose_Subcutaneous	ENSG00000069998.12	22	17165267	17165268	0.1733	rs5994165	-2.49	rs1034859	0.105602	-7.97	0.441	521	521	susie	0.102747	1.44e-15	-0.46176	0.644253	NA	NA	NA	NA	NA
GTExv8.ALL.Adipose_Subcutaneous	ENSG00000093072.15	22	17221988	17221989	0.6054	rs5994165	-2.49	rs17807317	0.459393	16.37	0.322	536	536	susie	0.468713	8.9e-82	0.34789	0.72792	NA	NA	NA	NA	NA
GTExv8.ALL.Adipose_Subcutaneous	ENSG00000099954.18	22	17359948	17359949	0.2218	rs5994165	-2.49	rs2522297	0.063496	-6.65	0.418	567	27	enet	0.121455	2.97e-18	0.01631	0.986984	NA	NA	NA	NA	NA
GTExv8.ALL.Adipose_Subcutaneous	ENSG00000131100.12	22	17628817	17628818	0.2022	rs466755	-3.44	rs5746449	0.148513	-9.56	0.347	590	3	lasso	0.144899	1.09e-21	-0.22821	0.819484	NA	NA	NA	NA	NA
GTExv8.ALL.Adipose_Subcutaneous	ENSG00000099968.17	22	17628854	17628855	0.1073	rs466755	-3.44	rs4488761	0.021788	5.08	-0.013	590	18	enet	0.018115	0.000669	0.76897	0.441912	NA	NA	NA	NA	NA
GTExv8.ALL.Adipose_Subcutaneous	ENSG00000015475.18	22	17774769	17774770	0.1084	rs466755	-3.44	rs5747339	0.035387	-4.9	-1.584	524	4	lasso	0.026768	4.39e-05	1.8038	0.071263	NA	NA	NA	NA	NA
GTExv8.ALL.Adipose_Subcutaneous	ENSG00000183785.14	22	18110330	18110331	0.0932	rs466755	-3.44	rs5993013	0.00512	4.79	-1.172	320	11	enet	0.043489	2.35e-07	0.71209	0.476408	NA	NA	NA	NA	NA
GTExv8.ALL.Adipose_Subcutaneous	ENSG00000278558.4	22	18527801	18527802	0.0453	rs466755	-3.44	rs17810512	0.030042	4.32	-0.857	126	4	lasso	0.024646	8.54e-05	-1.00285	0.315932	NA	NA	NA	NA	NA
GTExv8.ALL.Adipose_Subcutaneous	ENSG00000274602.4	22	18577967	18577968	0.0535	rs2283641	-2.65	rs17810512	0.012733	3.96	-0.857	110	4	lasso	0.018927	0.000517	-0.92538	0.35477	NA	NA	NA	NA	NA
GTExv8.ALL.Adipose_Subcutaneous	ENSG00000183628.12	22	18906027	18906028	0.1603	rs2283641	-2.65	rs5993445	0.041478	-6.75	0.044	242	25	enet	0.087616	1.96e-13	1.49179	0.135754	NA	NA	NA	NA	NA
GTExv8.ALL.Adipose_Subcutaneous	ENSG00000100033.16	22	18936409	18936410	0.2108	rs2283641	-2.65	rs7288481	0.030175	-6.84	-1.068	250	27	enet	0.058565	2.07e-09	0.10677	0.914972	NA	NA	NA	NA	NA
GTExv8.ALL.Adipose_Subcutaneous	ENSG00000273032.1	22	19017833	19017834	0.1029	rs2283641	-2.65	rs2238743	0.131826	-9.11	-2.396	297	4	lasso	0.141034	4.06e-21	2.38005	0.01731	0	0.922	0	0.005	0.073
GTExv8.ALL.Adipose_Subcutaneous	ENSG00000273311.1	22	19048374	19048375	0.3131	rs2283641	-2.65	rs5993488	0.294352	13.63	-2.412	310	6	lasso	0.344381	2.84e-55	-2.28923	0.022066	0	0.927	0	0.005	0.068
GTExv8.ALL.Adipose_Subcutaneous	ENSG00000070413.19	22	19122453	19122454	0.1739	rs2283641	-2.65	rs17811029	0.061919	7.55	-1.653	352	15	enet	0.100263	3.23e-15	-1.58184	0.113686	NA	NA	NA	NA	NA
GTExv8.ALL.Adipose_Subcutaneous	ENSG00000100056.11	22	19144683	19144684	0.3654	rs2283641	-2.65	rs715544	0.088132	-7.25	0.368	366	9	lasso	0.114798	2.72e-17	-0.33525	0.737438	NA	NA	NA	NA	NA
GTExv8.ALL.Adipose_Subcutaneous	ENSG00000070371.15	22	19291715	19291716	0.1541	rs2283641	-2.65	rs5992387	0.047836	6.65	0.028	437	5	lasso	0.107269	3.26e-16	-0.99508	0.319696	NA	NA	NA	NA	NA
GTExv8.ALL.Adipose_Subcutaneous	ENSG00000242259.8	22	19447891	19447892	0.1349	rs2283641	-2.65	rs712979	0.068308	-7.1	0.863	542	10	enet	0.093334	3.08e-14	-0.80192	0.422599	NA	NA	NA	NA	NA
GTExv8.ALL.Adipose_Subcutaneous	ENSG00000185065.6	22	19448232	19448233	0.0762	rs2283641	-2.65	rs12484548	-0.000724	3.21	-1.954	542	5	lasso	0.011755	0.00511	-1.73546	0.082659	NA	NA	NA	NA	NA
GTExv8.ALL.Adipose_Subcutaneous	ENSG00000184702.17	22	19714463	19714464	0.119	rs3788309	2.44	rs13054827	0.02033	5.21	-0.278	577	22	enet	0.070867	4.2e-11	0.25221	0.80088	NA	NA	NA	NA	NA
GTExv8.ALL.Adipose_Subcutaneous	ENSG00000215012.8	22	19852485	19852486	0.1467	rs12169202	-2.52	rs11913285	0.061153	-6.25	-0.485	555	22	enet	0.065644	2.2e-10	0.21057	0.833224	NA	NA	NA	NA	NA
GTExv8.ALL.Adipose_Subcutaneous	ENSG00000185838.13	22	19854938	19854939	0.0646	rs12169202	-2.52	rs3747066	0.044343	5.22	0.024	554	554	susie	0.044552	1.69e-07	-0.14053	0.888239	NA	NA	NA	NA	NA
GTExv8.ALL.Adipose_Subcutaneous	ENSG00000232926.1	22	19887288	19887289	0.4304	rs12169202	-2.52	rs3788305	0.141	9.22	-0.317	546	546	susie	0.3504	1.95e-56	-1.7341	0.0829	NA	NA	NA	NA	NA
GTExv8.ALL.Adipose_Subcutaneous	ENSG00000093010.13	22	19941606	19941607	0.1428	rs361591	2.63	rs9332362	0.036003	-6.52	1.006	564	4	lasso	0.070379	4.9e-11	-2.00562	0.044897	0	0.986	0	0.005	0.008
GTExv8.ALL.Adipose_Subcutaneous	ENSG00000184470.20	22	19941991	19941992	0.2103	rs361591	2.63	rs5992495	0.029964	-6.18	1.885	565	20	enet	0.092931	3.51e-14	-1.41336	0.157549	NA	NA	NA	NA	NA
GTExv8.ALL.Adipose_Subcutaneous	ENSG00000128191.15	22	20080231	20080232	0.0726	rs361591	2.63	rs7285397	0.00549	3.8	1.08	556	556	susie	0.012387	0.00417	0.72194	0.470331	NA	NA	NA	NA	NA
GTExv8.ALL.Adipose_Subcutaneous	ENSG00000099899.14	22	20117391	20117392	0.1703	rs361591	2.63	rs2286928	0.109715	8.09	-0.137	557	1	lasso	0.107993	2.57e-16	-0.137	0.891031	NA	NA	NA	NA	NA
GTExv8.ALL.Adipose_Subcutaneous	ENSG00000234409.6	22	20151064	20151065	0.1073	rs361591	2.63	rs17817803	0.019068	5.27	-0.041	568	28	enet	0.043442	2.39e-07	0.69807	0.485133	NA	NA	NA	NA	NA
GTExv8.ALL.Adipose_Subcutaneous	ENSG00000128185.9	22	20320079	20320080	0.4316	rs361591	2.63	rs2904577	0.20779	-11.13	0.011	568	568	susie	0.207903	2.17e-31	0.07771	0.938056	NA	NA	NA	NA	NA
GTExv8.ALL.Adipose_Subcutaneous	ENSG00000185252.18	22	20394114	20394115	0.0804	rs361591	2.63	rs13055191	0.0435	5.39	-0.352	542	542	susie	0.04396	2.03e-07	-0.38528	0.70003	NA	NA	NA	NA	NA
GTExv8.ALL.Adipose_Subcutaneous	ENSG00000099917.17	22	20495912	20495913	0.3945	rs756876	-3.46	rs11705359	0.283313	-13	-1.307	526	526	susie	0.291413	1.81e-45	1.37019	0.170626	NA	NA	NA	NA	NA
GTExv8.ALL.Adipose_Subcutaneous	ENSG00000099937.10	22	20773878	20773879	0.31	rs756876	-3.46	rs165912	0.421307	15.65	-0.284	446	10	lasso	0.420517	7.77e-71	-0.36033	0.718604	NA	NA	NA	NA	NA
GTExv8.ALL.Adipose_Subcutaneous	ENSG00000099940.11	22	20858982	20858983	0.4001	rs756876	-3.46	rs2072514	0.437732	16.14	-0.827	431	9	lasso	0.491545	2.61e-87	-0.63727	0.523949	NA	NA	NA	NA	NA
GTExv8.ALL.Adipose_Subcutaneous	ENSG00000241973.10	22	20859416	20859417	0.0901	rs756876	-3.46	rs165877	0.091689	-8.33	-0.513	431	11	lasso	0.118113	9.04e-18	0.53833	0.590352	NA	NA	NA	NA	NA
GTExv8.ALL.Adipose_Subcutaneous	ENSG00000099942.12	22	20917425	20917426	0.0755	rs756876	-3.46	rs165793	-0.00052	-3.74	1.036	405	1	lasso	0.003792	0.0738	-1.036	0.300202	NA	NA	NA	NA	NA
GTExv8.ALL.Adipose_Subcutaneous	ENSG00000183773.15	22	20965107	20965108	0.0817	rs756876	-3.46	rs565979	0.015451	4.73	0.128	380	17	enet	0.048313	5.19e-08	0.26368	0.792023	NA	NA	NA	NA	NA
GTExv8.ALL.Adipose_Subcutaneous	ENSG00000099949.18	22	20979461	20979462	0.415	rs756876	-3.46	rs178272	0.158488	9.81	1.221	374	374	susie	0.276663	7.22e-43	0.43274	0.665201	NA	NA	NA	NA	NA
GTExv8.ALL.Adipose_Subcutaneous	ENSG00000184436.11	22	21001884	21001885	0.1857	rs756876	-3.46	rs2239961	0.09052	-7.47	0.029	366	366	susie	0.092159	4.51e-14	0.05761	0.954056	NA	NA	NA	NA	NA
GTExv8.ALL.Adipose_Subcutaneous	ENSG00000230513.1	22	21002196	21002197	0.7733	rs756876	-3.46	rs2239961	0.550535	-17.94	0.029	366	366	susie	0.619036	1.18e-123	0.54678	0.584532	NA	NA	NA	NA	NA
GTExv8.ALL.Adipose_Subcutaneous	ENSG00000099957.16	22	21015026	21015027	0.1102	rs756876	-3.46	rs3747081	0.032898	-5.37	0.839	362	362	susie	0.051915	1.68e-08	-1.25294	0.210227	NA	NA	NA	NA	NA
GTExv8.ALL.Adipose_Subcutaneous	ENSG00000099960.12	22	21032839	21032840	0.0936	rs756876	-3.46	rs1548412	0.044047	5.42	-0.423	356	4	lasso	0.070686	4.44e-11	-1.06752	0.285735	NA	NA	NA	NA	NA
GTExv8.ALL.Adipose_Subcutaneous	ENSG00000206145.8	22	21045016	21045017	0.1497	rs756876	-3.46	rs12627919	0.043378	5.7	-1.163	349	14	enet	0.078934	3.2e-12	0.03342	0.973343	NA	NA	NA	NA	NA
GTExv8.ALL.Adipose_Subcutaneous	ENSG00000183506.17	22	21517532	21517533	0.858	rs2106262	-2.33	rs464694	0.144144	-9.25	-2.043	268	268	susie	0.37873	4.65e-62	1.48024	0.13881	NA	NA	NA	NA	NA
GTExv8.ALL.Adipose_Subcutaneous	ENSG00000185651.14	22	21567546	21567547	0.0815	rs1076852	-2.84	rs878825	0.026902	4.84	-0.981	283	283	susie	0.032674	6.92e-06	-1.03002	0.302999	NA	NA	NA	NA	NA
GTExv8.ALL.Adipose_Subcutaneous	ENSG00000161179.13	22	21630063	21630064	0.0525	rs1076852	-2.84	rs861854	0.030937	-5.17	1.354	295	3	lasso	0.040247	6.48e-07	-1.50758	0.131661	NA	NA	NA	NA	NA
GTExv8.ALL.Adipose_Subcutaneous	ENSG00000161180.10	22	21632715	21632716	0.1367	rs1076852	-2.84	rs181362	0.077422	-7.43	-0.899	295	6	lasso	0.080857	1.73e-12	1.2402	0.214903	NA	NA	NA	NA	NA
GTExv8.ALL.Adipose_Subcutaneous	ENSG00000100023.18	22	21666008	21666009	0.2998	rs1076852	-2.84	rs12484060	0.289588	12.99	1.129	317	3	lasso	0.284784	2.71e-44	1.01728	0.309019	NA	NA	NA	NA	NA
GTExv8.ALL.Adipose_Subcutaneous	ENSG00000100027.14	22	21735833	21735834	0.0765	rs1076852	-2.84	rs8135758	0.046701	5.47	0.78	370	370	susie	0.044928	1.5e-07	1.26229	0.206845	NA	NA	NA	NA	NA
GTExv8.ALL.Adipose_Subcutaneous	ENSG00000224086.5	22	21938584	21938585	0.4652	rs1076852	-2.84	rs240066	0.543643	-17.78	-1.156	413	4	lasso	0.557313	9.43e-105	1.27575	0.202044	NA	NA	NA	NA	NA
GTExv8.ALL.Adipose_Subcutaneous	ENSG00000100034.13	22	21940656	21940657	0.0553	rs1076852	-2.84	rs240066	0.052511	-6.05	-1.156	413	13	enet	0.054845	6.67e-09	1.2733	0.202912	NA	NA	NA	NA	NA
GTExv8.ALL.Adipose_Subcutaneous	ENSG00000100038.19	22	21982815	21982816	0.1091	rs1076852	-2.84	rs9610690	0.007937	-4.76	-0.507	410	410	susie	0.025497	6.54e-05	0.80004	0.423689	NA	NA	NA	NA	NA
GTExv8.ALL.Adipose_Subcutaneous	ENSG00000228050.1	22	22224565	22224566	0.6341	rs1076852	-2.84	rs11705283	0.331074	14.94	-1.044	384	11	lasso	0.533675	3.34e-98	-1.31915	0.18712	NA	NA	NA	NA	NA
GTExv8.ALL.Adipose_Subcutaneous	ENSG00000279278.1	22	22264600	22264601	0.3778	rs1076852	-2.84	rs8140634	0.154315	9.74	-0.664	365	365	susie	0.218383	4.48e-33	0.20801	0.835225	NA	NA	NA	NA	NA
GTExv8.ALL.Adipose_Subcutaneous	ENSG00000274422.1	22	22287219	22287220	0.3972	rs1076852	-2.84	rs11702992	0.103852	7.94	1.57	358	8	lasso	0.191574	8.31e-29	1.0754	0.282196	NA	NA	NA	NA	NA
GTExv8.ALL.Adipose_Subcutaneous	ENSG00000234630.1	22	22293732	22293733	0.247	rs1076852	-2.84	rs11702992	0.103579	7.98	1.57	355	355	susie	0.1487	2.95e-22	1.10353	0.269799	NA	NA	NA	NA	NA
GTExv8.ALL.Adipose_Subcutaneous	ENSG00000272779.1	22	22303223	22303224	0.5054	rs1076852	-2.84	rs5757691	0.236373	-11.77	-0.83	352	31	enet	0.297968	1.21e-46	1.70682	0.087855	NA	NA	NA	NA	NA
GTExv8.ALL.Adipose_Subcutaneous	ENSG00000211643.2	22	22318726	22318727	0.4788	rs1076852	-2.84	rs5757914	0.20394	-10.94	-0.126	351	26	enet	0.339511	2.44e-54	-0.57243	0.567029	NA	NA	NA	NA	NA
GTExv8.ALL.Adipose_Subcutaneous	ENSG00000100228.12	22	23145325	23145326	0.0522	rs7288250	-2.81	rs5759602	0.022237	-4.86	1.024	389	389	susie	0.02729	3.73e-05	-0.61388	0.539292	NA	NA	NA	NA	NA
GTExv8.ALL.Adipose_Subcutaneous	ENSG00000186716.20	22	23179703	23179704	0.3068	rs7288250	-2.81	rs131693	0.161828	-9.98	0.378	392	11	enet	0.167424	4.46e-25	-0.38733	0.698513	NA	NA	NA	NA	NA
GTExv8.ALL.Adipose_Subcutaneous	ENSG00000230701.2	22	23262766	23262767	0.2234	rs7288250	-2.81	rs5751614	0.201178	10.95	0.054	424	424	susie	0.198303	7.27e-30	0.07957	0.936576	NA	NA	NA	NA	NA
GTExv8.ALL.Adipose_Subcutaneous	ENSG00000133519.12	22	23402725	23402726	0.1633	rs7288250	-2.81	rs2330452	0.030483	-7.03	0.679	513	12	enet	0.064027	3.68e-10	-0.35844	0.720012	NA	NA	NA	NA	NA
GTExv8.ALL.Adipose_Subcutaneous	ENSG00000272733.1	22	23583858	23583859	0.6691	rs7288250	-2.81	rs12167140	0.235877	-12.31	-0.848	491	12	lasso	0.512351	1.43e-92	1.11604	0.264404	NA	NA	NA	NA	NA
GTExv8.ALL.Adipose_Subcutaneous	ENSG00000189269.12	22	23632320	23632321	0.6636	rs7288250	-2.81	rs12167140	0.206302	-12.72	-0.848	489	37	enet	0.534433	2.09e-98	1.4499	0.147086	NA	NA	NA	NA	NA
GTExv8.ALL.Adipose_Subcutaneous	ENSG00000234353.2	22	23640761	23640762	0.3465	rs7288250	-2.81	rs17629956	0.264441	-12.64	-0.418	486	17	enet	0.304346	8.55e-48	-0.26994	0.787205	NA	NA	NA	NA	NA
GTExv8.ALL.Adipose_Subcutaneous	ENSG00000244723.3	22	23653333	23653334	0.2475	rs7288250	-2.81	rs6003826	0.126268	-8.72	-1.598	487	487	susie	0.145166	9.91e-22	1.87775	0.060416	NA	NA	NA	NA	NA
GTExv8.ALL.Adipose_Subcutaneous	ENSG00000272578.5	22	23717355	23717356	0.39	rs7288250	-2.81	rs17629631	0.282304	-13.51	-0.239	479	12	enet	0.356239	1.42e-57	-0.09102	0.92748	NA	NA	NA	NA	NA
GTExv8.ALL.Adipose_Subcutaneous	ENSG00000128218.7	22	23754467	23754468	0.1835	rs7288250	-2.81	rs131442	0.067521	7.94	1.754	480	14	enet	0.097912	6.96e-15	1.62822	0.103478	NA	NA	NA	NA	NA
GTExv8.ALL.Adipose_Subcutaneous	ENSG00000250479.8	22	23768442	23768443	0.0733	rs7288250	-2.81	rs2070453	0.016378	4.77	0.937	478	3	lasso	0.05121	2.09e-08	1.42824	0.153222	NA	NA	NA	NA	NA
GTExv8.ALL.Adipose_Subcutaneous	ENSG00000099953.9	22	23768642	23768643	0.0585	rs7288250	-2.81	rs6519476	0.014488	-4	-0.02	478	2	lasso	0.012532	0.00398	-0.11851	0.905662	NA	NA	NA	NA	NA
GTExv8.ALL.Adipose_Subcutaneous	ENSG00000099956.18	22	23786962	23786963	0.3698	rs7288250	-2.81	rs9612481	0.224429	-12.11	0.719	465	9	lasso	0.335009	1.75e-53	-0.41488	0.678232	NA	NA	NA	NA	NA
GTExv8.ALL.Adipose_Subcutaneous	ENSG00000133460.19	22	23857039	23857040	0.4321	rs7288250	-2.81	rs17637865	0.197489	-10.76	-1.408	447	31	enet	0.201557	2.22e-30	0.91321	0.361133	NA	NA	NA	NA	NA
GTExv8.ALL.Adipose_Subcutaneous	ENSG00000240972.1	22	23894003	23894004	0.5878	rs7288250	-2.81	rs2739338	0.483818	-17.3	1.981	430	50	enet	0.591483	7.28e-115	-2.03833	0.041517	0	0.956	0	0.006	0.038
GTExv8.ALL.Adipose_Subcutaneous	ENSG00000218537.1	22	23898929	23898930	0.6918	rs7288250	-2.81	rs5751770	0.548586	-18.15	2.156	431	44	enet	0.657554	4.55e-137	-2.00909	0.044528	0	0.946	0	0.006	0.048
GTExv8.ALL.Adipose_Subcutaneous	ENSG00000273295.1	22	23907067	23907068	0.6532	rs7288250	-2.81	rs5751770	0.538209	-18.3	2.156	429	55	enet	0.66839	4.09e-141	-2.02818	0.042542	0	0.946	0	0.006	0.048
GTExv8.ALL.Adipose_Subcutaneous	ENSG00000225282.1	22	23926899	23926900	0.307	rs7288250	-2.81	rs2739338	0.278356	-13.04	1.9526	415	37	enet	0.328398	3.1e-52	-2.12176	0.033858	0	0.961	0	0.006	0.034
GTExv8.ALL.Adipose_Subcutaneous	ENSG00000133433.10	22	23961185	23961186	0.6249	rs2236624	-2.9	rs9624364	0.213132	11.15	0.27	426	426	susie	0.466091	3.71e-81	0.51769	0.604675	NA	NA	NA	NA	NA
GTExv8.ALL.Adipose_Subcutaneous	ENSG00000099974.7	22	23966900	23966901	0.2534	rs2236624	-2.9	rs2739338	0.199073	10.9	1.9803	426	8	lasso	0.231651	3.07e-35	1.92948	0.053672	NA	NA	NA	NA	NA
GTExv8.ALL.Adipose_Subcutaneous	ENSG00000272787.1	22	23969210	23969211	0.0846	rs2236624	-2.9	rs5760098	0.020124	4.84	2.036	425	25	enet	0.031606	9.66e-06	1.26116	0.207252	NA	NA	NA	NA	NA
GTExv8.ALL.Adipose_Subcutaneous	ENSG00000250470.1	22	23977584	23977585	0.4503	rs2236624	-2.9	rs4822466	0.196406	-11.87	1.912	419	45	enet	0.345459	1.76e-55	-1.79296	0.07298	NA	NA	NA	NA	NA
GTExv8.ALL.Adipose_Subcutaneous	ENSG00000099984.11	22	23980057	23980058	0.7675	rs2236624	-2.9	rs1006771	0.250266	12.09	1.95	418	44	enet	0.486283	5.17e-86	1.38074	0.16736	NA	NA	NA	NA	NA
GTExv8.ALL.Adipose_Subcutaneous	ENSG00000099977.13	22	23980468	23980469	0.3726	rs2236624	-2.9	rs2739338	0.197936	-10.8	1.9867	418	52	enet	0.260186	5.05e-40	-1.64192	0.100607	NA	NA	NA	NA	NA
GTExv8.ALL.Adipose_Subcutaneous	ENSG00000099991.17	22	24011191	24011192	0.2842	rs2236624	-2.9	rs34516619	0.079146	6.83	0.3753	413	413	susie	0.130879	1.26e-19	0.66735	0.504549	NA	NA	NA	NA	NA
GTExv8.ALL.Adipose_Subcutaneous	ENSG00000232545.1	22	24101688	24101689	0.0485	rs2236624	-2.9	rs6004041	0.022794	-4.73	0.981	407	4	lasso	0.029687	1.76e-05	-1.16432	0.244295	NA	NA	NA	NA	NA
GTExv8.ALL.Adipose_Subcutaneous	ENSG00000099994.10	22	24181258	24181259	0.1881	rs2236624	-2.9	rs8141797	0.201351	11.29	0.667	376	376	susie	0.24926	3.6e-38	1.21292	0.22516	NA	NA	NA	NA	NA
GTExv8.ALL.Adipose_Subcutaneous	ENSG00000099998.17	22	24245141	24245142	0.0544	rs2236624	-2.9	rs5760331	0.035076	4.75	-0.122	379	379	susie	0.028897	2.25e-05	-0.06174	0.95077	NA	NA	NA	NA	NA
GTExv8.ALL.Adipose_Subcutaneous	ENSG00000128262.8	22	24251827	24251828	0.2832	rs2236624	-2.9	rs5760273	0.198963	10.86	-0.131	382	20	enet	0.243759	3.01e-37	-1.00037	0.31713	NA	NA	NA	NA	NA
GTExv8.ALL.Adipose_Subcutaneous	ENSG00000100014.19	22	24270816	24270817	0.1974	rs2236624	-2.9	rs17651189	0.083385	7.16	-2.579	382	382	susie	0.085975	3.33e-13	-2.8653	0.004166	0	0.873	0	0.005	0.122
GTExv8.ALL.Adipose_Subcutaneous	ENSG00000128271.21	22	24417878	24417879	0.0506	rs139621	-3.07	rs5760401	0.001243	-3.94	-1.309	379	379	susie	0.004527	0.057	1.71713	0.085956	NA	NA	NA	NA	NA
GTExv8.ALL.Adipose_Subcutaneous	ENSG00000100024.14	22	24494106	24494107	0.1314	rs139621	-3.07	rs5760444	0.168956	10.03	-1.673	396	396	susie	0.169068	2.5e-25	-1.67933	0.093088	NA	NA	NA	NA	NA
GTExv8.ALL.Adipose_Subcutaneous	ENSG00000100028.11	22	24555502	24555503	0.0801	rs139621	-3.07	rs6004175	-0.00161	-3.52	1.566	386	386	susie	-0.000837	0.473	-2.06016	0.039383	0.912	0.08	0.006	0.001	0.002
GTExv8.ALL.Adipose_Subcutaneous	ENSG00000100053.9	22	25199849	25199850	0.1645	rs5760855	3.52	rs2269672	0.137678	9	0.564	444	3	lasso	0.140218	5.35e-21	0.5175	0.60481	NA	NA	NA	NA	NA
GTExv8.ALL.Adipose_Subcutaneous	ENSG00000244752.2	22	25219521	25219522	0.2708	rs5760855	3.52	rs6004667	0.130953	8.9	1.826	440	440	susie	0.170869	1.33e-25	1.55768	0.119309	NA	NA	NA	NA	NA
GTExv8.ALL.Adipose_Subcutaneous	ENSG00000100068.11	22	25405376	25405377	0.4659	rs5760855	3.52	rs13057190	0.256166	12.26	1.203	492	492	susie	0.258265	1.07e-39	1.26583	0.205573	NA	NA	NA	NA	NA
GTExv8.ALL.Adipose_Subcutaneous	ENSG00000272977.1	22	25476217	25476218	0.5063	rs5760855	3.52	rs6004658	0.2877	-13.13	1.49	503	29	enet	0.29963	6.09e-47	-1.4593	0.144481	NA	NA	NA	NA	NA
GTExv8.ALL.Adipose_Subcutaneous	ENSG00000100099.20	22	26483835	26483836	0.1789	rs2283838	-2.72	rs4822724	0.106404	-8.02	-0.263	776	776	susie	0.123752	1.38e-18	0.01182	0.990568	NA	NA	NA	NA	NA
GTExv8.ALL.Adipose_Subcutaneous	ENSG00000100109.16	22	26512504	26512505	0.1661	rs2283838	-2.72	rs12628373	0.09971	-7.7	-1.238	771	771	susie	0.100234	3.26e-15	1.15726	0.247167	NA	NA	NA	NA	NA
GTExv8.ALL.Adipose_Subcutaneous	ENSG00000261188.1	22	26512536	26512537	0.183	rs2283838	-2.72	rs134144	0.097971	-7.63	0.2844	771	31	enet	0.152044	9.34e-23	-0.21554	0.829346	NA	NA	NA	NA	NA
GTExv8.ALL.Adipose_Subcutaneous	ENSG00000225783.6	22	26646427	26646428	0.148	rs2283838	-2.72	rs9625066	0.106484	7.98	-1.067	864	6	lasso	0.106263	4.53e-16	-1.09285	0.27446	NA	NA	NA	NA	NA
GTExv8.ALL.Adipose_Subcutaneous	ENSG00000244625.5	22	26693680	26693681	0.1721	rs8143105	-3.03	rs5752392	0.054748	-5.77	1.729	884	44	enet	0.065059	2.65e-10	-0.30441	0.760814	NA	NA	NA	NA	NA
GTExv8.ALL.Adipose_Subcutaneous	ENSG00000223704.1	22	26858633	26858634	0.3243	rs8143105	-3.03	rs136535	0.121865	-8.51	0.381	865	865	susie	0.194001	3.46e-29	-0.1279	0.898228	NA	NA	NA	NA	NA
GTExv8.ALL.Adipose_Subcutaneous	ENSG00000235271.5	22	26903291	26903292	0.2057	rs8143105	-3.03	rs16983113	0.079168	7.64	-0.378	863	9	lasso	0.107252	3.28e-16	-0.5112	0.609209	NA	NA	NA	NA	NA
GTExv8.ALL.Adipose_Subcutaneous	ENSG00000235954.6	22	27919375	27919376	0.1243	rs9306449	3.35	rs16985722	0.017506	6.04	0.323	521	12	enet	0.040781	5.49e-07	-0.22437	0.822472	NA	NA	NA	NA	NA
GTExv8.ALL.Adipose_Subcutaneous	ENSG00000100154.14	22	28679864	28679865	0.0821	rs134197	2.42	rs5762730	0.002926	-4.32	-1.818	304	11	enet	0.031694	9.4e-06	1.30346	0.192419	NA	NA	NA	NA	NA
GTExv8.ALL.Adipose_Subcutaneous	ENSG00000100209.9	22	28742678	28742679	0.0396	rs134197	2.42	rs134545	-0.000343	3.52	-2.128	307	307	susie	0.006445	0.0295	-1.83471	0.066549	NA	NA	NA	NA	NA
GTExv8.ALL.Adipose_Subcutaneous	ENSG00000159873.9	22	28772673	28772674	0.0592	rs8136401	-2.48	rs5997391	0.028223	4.29	1.527	318	5	lasso	0.016635	0.00107	1.33719	0.181161	NA	NA	NA	NA	NA
GTExv8.ALL.Adipose_Subcutaneous	ENSG00000100219.16	22	28800596	28800597	0.0339	rs8136401	-2.48	rs7287918	0.0002	-3.58	-0.184	326	326	susie	0.002462	0.119	-0.15934	0.873402	NA	NA	NA	NA	NA
GTExv8.ALL.Adipose_Subcutaneous	ENSG00000272858.1	22	28814913	28814914	0.0579	rs8136401	-2.48	rs134661	-0.001331	-4.01	-0.646	331	24	enet	0.017914	0.000713	-1.34875	0.177416	NA	NA	NA	NA	NA
GTExv8.ALL.Adipose_Subcutaneous	ENSG00000183762.12	22	29073077	29073078	0.2207	rs8136401	-2.48	rs134605	0.190959	10.77	-1.076	389	389	susie	0.19275	5.44e-29	-0.9447	0.34481	NA	NA	NA	NA	NA
GTExv8.ALL.Adipose_Subcutaneous	ENSG00000186998.15	22	29205850	29205851	0.1239	rs8136401	-2.48	rs3765300	0.017806	-5.18	-1.443	415	5	lasso	0.037446	1.56e-06	1.27251	0.203191	NA	NA	NA	NA	NA
GTExv8.ALL.Adipose_Subcutaneous	ENSG00000100263.13	22	29267977	29267978	0.0806	rs7287478	3.03	rs5763140	0.027602	-5.22	0.274	421	10	enet	0.046691	8.63e-08	-0.01273	0.989842	NA	NA	NA	NA	NA
GTExv8.ALL.Adipose_Subcutaneous	ENSG00000185340.15	22	29306581	29306582	0.0597	rs7287478	3.03	rs2857461	0.0473	5.6	0.294	419	419	susie	0.041711	4.1e-07	0.20736	0.835731	NA	NA	NA	NA	NA
GTExv8.ALL.Adipose_Subcutaneous	ENSG00000100276.9	22	29319678	29319679	0.1172	rs7287478	3.03	rs6006108	0.093396	-7.57	-0.673	418	418	susie	0.093446	2.97e-14	0.60338	0.546259	NA	NA	NA	NA	NA
GTExv8.ALL.Adipose_Subcutaneous	ENSG00000100280.16	22	29388582	29388583	0.0983	rs7287478	3.03	rs3788412	0.081744	-7.12	-0.513	422	422	susie	0.077907	4.44e-12	0.56815	0.569934	NA	NA	NA	NA	NA
GTExv8.ALL.Adipose_Subcutaneous	ENSG00000100285.9	22	29480242	29480243	0.1453	rs7287478	3.03	rs165633	0.017363	4.3	0.341	411	49	enet	0.024933	7.8e-05	-0.73221	0.46404	NA	NA	NA	NA	NA
GTExv8.ALL.Adipose_Subcutaneous	ENSG00000100296.13	22	29554253	29554254	0.559	rs41168	-3.15	rs2302141	0.530646	-17.61	-0.74	407	27	enet	0.646779	3.61e-133	1.05415	0.291816	NA	NA	NA	NA	NA
GTExv8.ALL.Adipose_Subcutaneous	ENSG00000184117.11	22	29581336	29581337	0.0625	rs41168	-3.15	rs9613968	0.049675	-5.98	-0.327	390	390	susie	0.054736	6.9e-09	0.31084	0.755925	NA	NA	NA	NA	NA
GTExv8.ALL.Adipose_Subcutaneous	ENSG00000184076.13	22	29767368	29767369	0.0558	rs41168	-3.15	rs6006267	0.0352	5.49	-2.075	371	371	susie	0.03996	7.09e-07	-1.87808	0.06037	NA	NA	NA	NA	NA
GTExv8.ALL.Adipose_Subcutaneous	ENSG00000100330.15	22	29883154	29883155	0.2199	rs41168	-3.15	rs713718	0.104452	-8.52	1.667	391	22	enet	0.149919	1.94e-22	-2.0044	0.045027	0	0.97	0	0.01	0.02
GTExv8.ALL.Adipose_Subcutaneous	ENSG00000279159.1	22	30025628	30025629	0.3349	rs41168	-3.15	rs16987156	0.28934	13.01	2.33	410	7	lasso	0.28512	2.36e-44	2.38949	0.016872	0	0.923	0	0.01	0.067
GTExv8.ALL.Adipose_Subcutaneous	ENSG00000227117.6	22	30080172	30080173	0.154	rs41168	-3.15	rs249403	0.090111	-7.78	0.514	406	406	susie	0.131072	1.18e-19	-0.42591	0.670172	NA	NA	NA	NA	NA
GTExv8.ALL.Adipose_Subcutaneous	ENSG00000176635.17	22	30080480	30080481	0.0929	rs41168	-3.15	rs249403	0.030619	-4.6	0.514	406	406	susie	0.027929	3.05e-05	-0.23373	0.815191	NA	NA	NA	NA	NA
GTExv8.ALL.Adipose_Subcutaneous	ENSG00000279699.1	22	30276950	30276951	0.1536	rs41168	-3.15	rs4820845	0.064771	-7.05	1.324	428	26	enet	0.084567	5.24e-13	-1.12761	0.259484	NA	NA	NA	NA	NA
GTExv8.ALL.Adipose_Subcutaneous	ENSG00000239282.7	22	30289626	30289627	0.0749	rs41168	-3.15	rs5753103	0.014515	-4.46	0.585	422	20	enet	0.02726	3.76e-05	-0.6062	0.544384	NA	NA	NA	NA	NA
GTExv8.ALL.Adipose_Subcutaneous	ENSG00000187860.10	22	30356634	30356635	0.0542	rs41168	-3.15	rs4820845	0.002128	3.79	1.324	429	7	lasso	0.014348	0.00222	1.41736	0.156379	NA	NA	NA	NA	NA
GTExv8.ALL.Adipose_Subcutaneous	ENSG00000099999.14	22	30421770	30421771	0.0402	rs41168	-3.15	rs1476576	0.008349	4.24	-0.619	440	3	lasso	0.014018	0.00247	-0.71054	0.477372	NA	NA	NA	NA	NA
GTExv8.ALL.Adipose_Subcutaneous	ENSG00000100029.17	22	30606836	30606837	0.0507	rs136231	3.06	rs4820876	0.027017	4.73	0.93	433	2	lasso	0.005379	0.0424	0.58687	0.557292	NA	NA	NA	NA	NA
GTExv8.ALL.Adipose_Subcutaneous	ENSG00000185339.8	22	30607083	30607084	0.2975	rs136231	3.06	rs5753231	0.03089	-5.65	0.104	433	433	susie	0.114249	3.26e-17	0.00658	0.994749	NA	NA	NA	NA	NA
GTExv8.ALL.Adipose_Subcutaneous	ENSG00000100036.12	22	30635651	30635652	0.1417	rs136231	3.06	rs4820887	0.022859	-5.51	-0.616	440	20	enet	0.059361	1.61e-09	0.23898	0.811118	NA	NA	NA	NA	NA
GTExv8.ALL.Adipose_Subcutaneous	ENSG00000250318.1	22	30654813	30654814	0.1397	rs136231	3.06	rs7288635	0.05083	-5.6	-0.091	449	449	susie	0.046552	9.01e-08	0.12235	0.902621	NA	NA	NA	NA	NA
GTExv8.ALL.Adipose_Subcutaneous	ENSG00000167065.13	22	30667599	30667600	0.1847	rs136231	3.06	rs13053290	0.037185	-6.1	-0.232	450	36	enet	0.080472	1.95e-12	0.46792	0.639843	NA	NA	NA	NA	NA
GTExv8.ALL.Adipose_Subcutaneous	ENSG00000184792.15	22	30693781	30693782	0.064	rs136231	3.06	rs740234	0.022178	4.69	0.173	447	447	susie	0.017015	0.000948	-0.16561	0.868462	NA	NA	NA	NA	NA
GTExv8.ALL.Adipose_Subcutaneous	ENSG00000133422.12	22	30968297	30968298	0.1884	rs136231	3.06	rs2240176	0.054842	6.36	1.838	381	381	susie	0.059843	1.38e-09	1.99995	0.045506	0	0.964	0	0.004	0.031
GTExv8.ALL.Adipose_Subcutaneous	ENSG00000198832.10	22	31120068	31120069	0.0761	rs136231	3.06	rs2232176	0.013461	-3.8	-1.364	373	31	enet	0.019092	0.000491	-0.5705	0.568341	NA	NA	NA	NA	NA
GTExv8.ALL.Adipose_Subcutaneous	ENSG00000138942.15	22	31160192	31160193	0.0593	rs136231	3.06	rs5753609	0.025265	5.23	-0.656	364	6	lasso	0.033076	6.1e-06	-0.93726	0.348623	NA	NA	NA	NA	NA
GTExv8.ALL.Adipose_Subcutaneous	ENSG00000182541.17	22	31212273	31212274	0.0688	rs136231	3.06	rs878718	0.024707	-4.78	-0.677	355	6	enet	0.057497	2.89e-09	0.07551	0.939812	NA	NA	NA	NA	NA
GTExv8.ALL.Adipose_Subcutaneous	ENSG00000100100.12	22	31292497	31292498	0.078	rs136231	3.06	rs7286496	0.008261	-4.59	-0.908	345	345	susie	0.025428	6.68e-05	1.0985	0.271984	NA	NA	NA	NA	NA
GTExv8.ALL.Adipose_Subcutaneous	ENSG00000100105.17	22	31346231	31346232	0.0383	rs4820028	-2.55	rs7289941	0.040523	-5.11	0.992	339	4	lasso	0.040112	6.76e-07	-0.99172	0.321333	NA	NA	NA	NA	NA
GTExv8.ALL.Adipose_Subcutaneous	ENSG00000213888.3	22	31346776	31346777	0.0647	rs4820028	-2.55	rs5749231	0.00177	3.85	-0.213	339	18	enet	0.026375	4.97e-05	-1.35283	0.176111	NA	NA	NA	NA	NA
GTExv8.ALL.Adipose_Subcutaneous	ENSG00000198089.15	22	31488745	31488746	0.2418	rs2073281	1.94	rs5998058	0.124268	-9.67	-0.619	354	18	enet	0.203734	1e-30	0.62831	0.5298	NA	NA	NA	NA	NA
GTExv8.ALL.Adipose_Subcutaneous	ENSG00000183530.13	22	31750139	31750140	0.0883	rs12166759	-2.4	rs4141404	0.012781	-4.72	-1.313	372	23	enet	0.031759	9.21e-06	1.21952	0.222649	NA	NA	NA	NA	NA
GTExv8.ALL.Adipose_Subcutaneous	ENSG00000100191.5	22	32255340	32255341	0.5277	rs2294311	2.92	rs5749409	0.149983	10.11	1.766	576	576	susie	0.406655	7.41e-68	1.06269	0.287923	NA	NA	NA	NA	NA
GTExv8.ALL.Adipose_Subcutaneous	ENSG00000214076.3	22	32269666	32269667	0.2107	rs2294311	2.92	rs2281035	0.094387	7.58	2.512	588	10	lasso	0.153141	6.4e-23	1.96104	0.049875	0	0.914	0	0.006	0.08
GTExv8.ALL.Adipose_Subcutaneous	ENSG00000205853.10	22	32382051	32382052	0.2243	rs2294311	2.92	rs742096	0.080668	-7.16	2.271	645	645	susie	0.096703	1.03e-14	-2.66714	0.00765	0	0.91	0	0.007	0.084
GTExv8.ALL.Adipose_Subcutaneous	ENSG00000100225.17	22	32474675	32474676	0.2741	rs2294311	2.92	rs3788449	0.09158	-8.48	-0.674	643	643	susie	0.100556	2.94e-15	0.31356	0.753854	NA	NA	NA	NA	NA
GTExv8.ALL.Adipose_Subcutaneous	ENSG00000100234.11	22	32801700	32801701	0.1156	rs2294311	2.92	rs4820094	0.011634	4.86	-0.225	678	15	enet	0.019793	0.000393	-0.49197	0.622744	NA	NA	NA	NA	NA
GTExv8.ALL.Adipose_Subcutaneous	ENSG00000133424.20	22	33922840	33922841	0.0636	rs11704266	2.71	rs7290399	0.016198	4.5	-0.958	637	5	lasso	0.016919	0.000978	-1.0688	0.285159	NA	NA	NA	NA	NA
GTExv8.ALL.Adipose_Subcutaneous	ENSG00000100281.13	22	35257451	35257452	0.0578	rs5999855	2.99	rs138760	0.02844	-4.71	1.167	616	3	lasso	0.022071	0.000192	-1.04031	0.298194	NA	NA	NA	NA	NA
GTExv8.ALL.Adipose_Subcutaneous	ENSG00000100284.20	22	35299274	35299275	0.1705	rs5999855	2.99	rs12485178	0.094138	8.18	1.565	599	599	susie	0.109675	1.48e-16	1.6147	0.106375	NA	NA	NA	NA	NA
GTExv8.ALL.Adipose_Subcutaneous	ENSG00000100302.6	22	35540867	35540868	0.2204	rs5999855	2.99	rs5999860	0.079278	-7.31	-0.531	481	481	susie	0.083557	7.25e-13	0.51519	0.606419	NA	NA	NA	NA	NA
GTExv8.ALL.Adipose_Subcutaneous	ENSG00000221963.5	22	35648394	35648395	0.1845	rs5999855	2.99	rs9610329	0.158479	-9.77	0.714	426	426	susie	0.157578	1.38e-23	-0.77576	0.437893	NA	NA	NA	NA	NA
GTExv8.ALL.Adipose_Subcutaneous	ENSG00000128313.2	22	35717871	35717872	0.2631	rs5999855	2.99	rs9610329	0.137946	-9.04	0.714	447	447	susie	0.151855	9.97e-23	-0.65571	0.512011	NA	NA	NA	NA	NA
GTExv8.ALL.Adipose_Subcutaneous	ENSG00000100320.22	22	36028424	36028425	0.1222	rs5756047	2.47	rs9610329	0.059839	-6.17	0.714	482	482	susie	0.068505	8.89e-11	-0.69583	0.486538	NA	NA	NA	NA	NA
GTExv8.ALL.Adipose_Subcutaneous	ENSG00000100336.17	22	36204839	36204840	0.6806	rs5756047	2.47	rs132734	0.365292	-14.61	0.25	491	491	susie	0.497799	7.21e-89	0.23973	0.810536	NA	NA	NA	NA	NA
GTExv8.ALL.Adipose_Subcutaneous	ENSG00000100348.9	22	36482029	36482030	0.1981	rs5756047	2.47	rs2011107	0.069942	7.06	-0.763	611	611	susie	0.078659	3.49e-12	-0.72131	0.470716	NA	NA	NA	NA	NA
GTExv8.ALL.Adipose_Subcutaneous	ENSG00000100350.14	22	36507100	36507101	0.2981	rs713829	2.81	rs2294356	0.061673	7.07	-0.774	630	12	enet	0.087806	1.84e-13	-0.84545	0.397862	NA	NA	NA	NA	NA
GTExv8.ALL.Adipose_Subcutaneous	ENSG00000100360.14	22	36776255	36776256	0.1913	rs8141597	-3.15	rs2009667	0.101057	7.83	-0.373	662	662	susie	0.101986	1.84e-15	-0.41604	0.67738	NA	NA	NA	NA	NA
GTExv8.ALL.Adipose_Subcutaneous	ENSG00000100365.14	22	36860987	36860988	0.0927	rs8141597	-3.15	rs4821544	0.06338	-6.52	0.136	667	31	enet	0.070754	4.35e-11	0.16658	0.867702	NA	NA	NA	NA	NA
GTExv8.ALL.Adipose_Subcutaneous	ENSG00000133466.13	22	37199384	37199385	0.1102	rs5750457	3.65	rs9610669	0.058447	6.02	-1.698	643	643	susie	0.051415	1.96e-08	-1.78058	0.074981	NA	NA	NA	NA	NA
GTExv8.ALL.Adipose_Subcutaneous	ENSG00000100055.20	22	37282026	37282027	0.1284	rs5750457	3.65	rs933241	0.071805	6.76	1.986	624	624	susie	0.068217	9.74e-11	1.986	0.047033	0	0.952	0	0.013	0.035
GTExv8.ALL.Adipose_Subcutaneous	ENSG00000128283.6	22	37560446	37560447	0.2173	rs5750457	3.65	rs5995463	0.137229	9.06	-1.024	506	506	susie	0.134445	3.79e-20	-1.1088	0.267518	NA	NA	NA	NA	NA
GTExv8.ALL.Adipose_Subcutaneous	ENSG00000100079.6	22	37582615	37582616	0.2192	rs5750457	3.65	rs5756736	0.131766	9.14	-1.193	508	508	susie	0.132679	6.89e-20	-1.19996	0.230155	NA	NA	NA	NA	NA
GTExv8.ALL.Adipose_Subcutaneous	ENSG00000100083.18	22	37608474	37608475	0.204	rs5750457	3.65	rs3761442	0.056747	6.34	0.739	498	498	susie	0.064402	3.27e-10	0.61555	0.538193	NA	NA	NA	NA	NA
GTExv8.ALL.Adipose_Subcutaneous	ENSG00000100092.20	22	37634653	37634654	0.1212	rs5750457	3.65	rs12628135	0.01291	4.29	-1.294	490	490	susie	0.013959	0.00251	-1.30148	0.193094	NA	NA	NA	NA	NA
GTExv8.ALL.Adipose_Subcutaneous	ENSG00000233360.4	22	37658376	37658377	0.0679	rs5750457	3.65	rs9622677	0.045112	5.74	-1.272	479	479	susie	0.042146	3.58e-07	-1.27122	0.20365	NA	NA	NA	NA	NA
GTExv8.ALL.Adipose_Subcutaneous	ENSG00000100106.19	22	37697003	37697004	0.2208	rs5750457	3.65	rs5756813	0.217691	-11.35	-0.146	458	6	enet	0.225065	3.68e-34	0.64773	0.517157	NA	NA	NA	NA	NA
GTExv8.ALL.Adipose_Subcutaneous	ENSG00000100116.16	22	37807904	37807905	0.1079	rs5750457	3.65	rs2285177	0.129158	9.05	-1.129	415	415	susie	0.131612	9.87e-20	-1.14924	0.250459	NA	NA	NA	NA	NA
GTExv8.ALL.Adipose_Subcutaneous	ENSG00000100124.14	22	37848866	37848867	0.4719	rs5750457	3.65	rs34517070	0.223439	11.47	-0.592	403	403	susie	0.230276	5.16e-35	-0.50733	0.611924	NA	NA	NA	NA	NA
GTExv8.ALL.Adipose_Subcutaneous	ENSG00000100129.17	22	37849327	37849328	0.1525	rs5750457	3.65	rs11913731	0.102047	7.91	1.433	403	403	susie	0.104375	8.42e-16	1.443	0.149022	NA	NA	NA	NA	NA
GTExv8.ALL.Adipose_Subcutaneous	ENSG00000100151.15	22	38056310	38056311	0.4248	rs5750457	3.65	rs3026685	0.295573	-13.13	-0.465	365	5	lasso	0.297101	1.74e-46	0.56882	0.569481	NA	NA	NA	NA	NA
GTExv8.ALL.Adipose_Subcutaneous	ENSG00000100156.10	22	38084092	38084093	0.13	rs9619738	3.3	rs139896	0.011191	4.78	0.295	354	35	enet	0.04281	2.91e-07	0.85946	0.390086	NA	NA	NA	NA	NA
GTExv8.ALL.Adipose_Subcutaneous	ENSG00000272720.1	22	38090126	38090127	0.1387	rs5750630	3.47	rs3026685	0.006299	-4.8	-0.465	351	12	enet	0.0517	1.79e-08	0.29871	0.765158	NA	NA	NA	NA	NA
GTExv8.ALL.Adipose_Subcutaneous	ENSG00000128298.16	22	38110669	38110670	0.218	rs6519120	3.49	rs133029	0.12301	-8.51	-0.632	345	345	susie	0.125768	7.03e-19	0.61939	0.535658	NA	NA	NA	NA	NA
GTExv8.ALL.Adipose_Subcutaneous	ENSG00000185022.11	22	38201881	38201882	0.0668	rs3747173	3.64	rs4820325	0.055972	-6.1	-0.344	342	12	enet	0.064536	3.13e-10	-0.40102	0.688405	NA	NA	NA	NA	NA
GTExv8.ALL.Adipose_Subcutaneous	ENSG00000184381.18	22	38205689	38205690	0.298	rs3747173	3.64	rs133029	0.015256	-5.16	-0.632	342	19	enet	0.067397	1.26e-10	0.44079	0.659366	NA	NA	NA	NA	NA
GTExv8.ALL.Adipose_Subcutaneous	ENSG00000198792.12	22	38273033	38273034	0.2048	rs3747173	3.64	rs5750562	0.123737	-8.55	-0.665	349	349	susie	0.12287	1.85e-18	0.66449	0.506379	NA	NA	NA	NA	NA
GTExv8.ALL.Adipose_Subcutaneous	ENSG00000100196.10	22	38468061	38468062	0.3277	rs3747173	3.64	rs4821788	0.055599	7.63	2.195	374	40	enet	0.154115	4.57e-23	1.787	0.073937	NA	NA	NA	NA	NA
GTExv8.ALL.Adipose_Subcutaneous	ENSG00000100201.20	22	38507659	38507660	0.1084	rs3747173	3.64	rs2267390	0.116122	8.4	3.22	365	6	lasso	0.107048	3.5e-16	3.24597	0.001171	0	0.496	0	0.043	0.461
GTExv8.ALL.Adipose_Subcutaneous	ENSG00000184949.15	22	38656628	38656629	0.0666	rs3747173	3.64	rs138712	0.0987	7.92	3.515	367	367	susie	0.096385	1.14e-14	3.537	0.000405	0	0.324	0	0.028	0.649
GTExv8.ALL.Adipose_Subcutaneous	ENSG00000100211.10	22	38656639	38656640	0.1696	rs3747173	3.64	rs5757187	0.249064	-12.31	3.462	367	12	lasso	0.261743	2.74e-40	-3.45718	0.000546	0	0.319	0	0.027	0.654
GTExv8.ALL.Adipose_Subcutaneous	ENSG00000230912.1	22	38668749	38668750	0.0352	rs3747173	3.64	rs5750662	0.022522	-4.42	3.487	369	369	susie	0.027942	3.04e-05	-3.48819	0.000486	0.062	0.305	0.005	0.026	0.601
GTExv8.ALL.Adipose_Subcutaneous	ENSG00000228274.3	22	38681819	38681820	0.1264	rs3747173	3.64	rs5757187	0.230815	-11.68	3.462	371	371	susie	0.230364	4.99e-35	-3.4829	0.000496	0	0.309	0	0.026	0.664
GTExv8.ALL.Adipose_Subcutaneous	ENSG00000100221.10	22	38701555	38701556	0.0488	rs3747173	3.64	rs6519132	0.035894	4.83	-0.0954	373	2	lasso	0.024626	8.59e-05	-0.53365	0.593586	NA	NA	NA	NA	NA
GTExv8.ALL.Adipose_Subcutaneous	ENSG00000273076.1	22	38743494	38743495	0.0831	rs3747173	3.64	rs2235135	-0.001721	-3.43	-1.764	380	380	susie	0.001923	0.146	2.11854	0.034129	0.843	0.057	0.074	0.005	0.022
GTExv8.ALL.Adipose_Subcutaneous	ENSG00000100246.12	22	38794197	38794198	0.0672	rs3747173	3.64	rs9611034	0.019887	-4.24	0.724	371	12	enet	0.01834	0.000623	-0.33153	0.740247	NA	NA	NA	NA	NA
GTExv8.ALL.Adipose_Subcutaneous	ENSG00000128383.12	22	38952740	38952741	0.0492	rs3747173	3.64	rs4821843	0.00741	-3.9	-1.472	387	15	enet	0.020065	0.000361	0.46186	0.644181	NA	NA	NA	NA	NA
GTExv8.ALL.Adipose_Subcutaneous	ENSG00000244509.3	22	39014082	39014083	0.1797	rs3747173	3.64	rs1969643	0.131825	-8.87	0.995	385	385	susie	0.131355	1.08e-19	-1.23177	0.218034	NA	NA	NA	NA	NA
GTExv8.ALL.Adipose_Subcutaneous	ENSG00000243811.8	22	39021112	39021113	0.2217	rs3747173	3.64	rs2142834	0.143461	9.23	-0.31	387	17	enet	0.175082	3e-26	-1.45705	0.145102	NA	NA	NA	NA	NA
GTExv8.ALL.Adipose_Subcutaneous	ENSG00000239713.8	22	39077004	39077005	0.4166	rs3747173	3.64	rs2011869	0.381469	14.93	1.866	394	394	susie	0.381962	1.02e-62	1.866	0.062041	NA	NA	NA	NA	NA
GTExv8.ALL.Adipose_Subcutaneous	ENSG00000279833.1	22	39134048	39134049	0.0564	rs3747173	3.64	rs139418	0.031051	-5.18	0.127	412	412	susie	0.027627	3.35e-05	0.07985	0.936357	NA	NA	NA	NA	NA
GTExv8.ALL.Adipose_Subcutaneous	ENSG00000100316.15	22	39320388	39320389	0.0966	rs729809	-2.62	rs137618	0.006111	-4.09	0.216	395	4	lasso	0.013616	0.00281	0.25297	0.800294	NA	NA	NA	NA	NA
GTExv8.ALL.Adipose_Subcutaneous	ENSG00000280216.1	22	39379609	39379610	0.0351	rs729809	-2.62	rs5750818	0.027894	4.29	0.112	386	1	lasso	0.027522	3.47e-05	0.112	0.910823	NA	NA	NA	NA	NA
GTExv8.ALL.Adipose_Subcutaneous	ENSG00000128268.11	22	39457343	39457344	0.0901	rs137994	2.33	rs5757678	0.07698	-7.45	0.214	386	3	lasso	0.08302	8.61e-13	-0.21971	0.826097	NA	NA	NA	NA	NA
GTExv8.ALL.Adipose_Subcutaneous	ENSG00000227188.1	22	39476821	39476822	0.0502	rs2284078	2.49	rs5750825	-0.000321	-3.82	0.257	392	15	enet	0.019488	0.000433	-1.15204	0.249303	NA	NA	NA	NA	NA
GTExv8.ALL.Adipose_Subcutaneous	ENSG00000100335.13	22	39499431	39499432	0.0654	rs2284078	2.49	rs1048310	0.023873	-4.8	-0.477	394	394	susie	0.028136	2.86e-05	0.39631	0.691876	NA	NA	NA	NA	NA
GTExv8.ALL.Adipose_Subcutaneous	ENSG00000128272.14	22	39519694	39519695	0.298	rs2284078	2.49	rs1028321	0.21877	11.37	-0.564	395	4	lasso	0.217277	6.77e-33	-0.56856	0.569653	NA	NA	NA	NA	NA
GTExv8.ALL.Adipose_Subcutaneous	ENSG00000133477.16	22	39994948	39994949	0.1242	rs2284078	2.49	rs7285507	0.12127	8.44	-0.084	306	306	susie	0.121083	3.36e-18	-0.084	0.933056	NA	NA	NA	NA	NA
GTExv8.ALL.Adipose_Subcutaneous	ENSG00000100372.14	22	40819398	40819399	0.0647	rs133036	-1.57	rs133076	0.012703	4.66	-0.101	284	19	enet	0.019602	0.000418	-0.13957	0.888997	NA	NA	NA	NA	NA
GTExv8.ALL.Adipose_Subcutaneous	ENSG00000100380.13	22	40857021	40857022	0.0435	rs133036	-1.57	rs2899341	0.023956	4.78	-0.09	282	282	susie	0.022808	0.000152	0.05947	0.952576	NA	NA	NA	NA	NA
GTExv8.ALL.Adipose_Subcutaneous	ENSG00000196236.12	22	40857096	40857097	0.2949	rs133036	-1.57	rs138354	0.243696	-11.99	-0.124	282	282	susie	0.245642	1.46e-37	0.11964	0.904771	NA	NA	NA	NA	NA
GTExv8.ALL.Adipose_Subcutaneous	ENSG00000100395.14	22	41205204	41205205	0.0425	rs9611598	1.87	rs139484	0.023465	-4.37	0.064	265	12	enet	0.024979	7.69e-05	-0.30249	0.76228	NA	NA	NA	NA	NA
GTExv8.ALL.Adipose_Subcutaneous	ENSG00000235513.1	22	41217626	41217627	0.0532	rs9611598	1.87	rs139480	0.022967	4.9	0.179	259	259	susie	0.029503	1.86e-05	0.1492	0.881397	NA	NA	NA	NA	NA
GTExv8.ALL.Adipose_Subcutaneous	ENSG00000100412.15	22	41469124	41469125	0.0549	rs9611598	1.87	rs6002551	0.034384	5.77	-0.458	282	16	enet	0.042231	3.49e-07	-0.16528	0.868726	NA	NA	NA	NA	NA
GTExv8.ALL.Adipose_Subcutaneous	ENSG00000100413.16	22	41544605	41544606	0.1633	rs9611598	1.87	rs738499	0.05371	5.83	0.224	295	295	susie	0.046214	1e-07	0.41756	0.676272	NA	NA	NA	NA	NA
GTExv8.ALL.Adipose_Subcutaneous	ENSG00000172346.14	22	41560762	41560763	0.102	rs9611598	1.87	rs738247	0.06435	-6.33	0.489	297	14	enet	0.081947	1.22e-12	-0.11547	0.908073	NA	NA	NA	NA	NA
GTExv8.ALL.Adipose_Subcutaneous	ENSG00000100417.11	22	41589889	41589890	0.0839	rs9611598	1.87	rs8139993	0.012219	-5.03	0.495	301	301	susie	0.021036	0.000266	-0.37188	0.709982	NA	NA	NA	NA	NA
GTExv8.ALL.Adipose_Subcutaneous	ENSG00000100418.7	22	41621095	41621096	0.3072	rs9611598	1.87	rs9607821	0.077643	-7.74	-1.001	304	304	susie	0.092276	4.34e-14	1.05549	0.291202	NA	NA	NA	NA	NA
GTExv8.ALL.Adipose_Subcutaneous	ENSG00000167077.12	22	41699498	41699499	0.1805	rs9611598	1.87	rs1807497	0.127804	8.83	0.523	299	12	enet	0.144571	1.21e-21	0.10093	0.919609	NA	NA	NA	NA	NA
GTExv8.ALL.Adipose_Subcutaneous	ENSG00000100147.13	22	41800678	41800679	0.1008	rs9611598	1.87	rs9607821	0.055702	-6.29	-1.001	310	310	susie	0.058295	2.25e-09	0.94562	0.344341	NA	NA	NA	NA	NA
GTExv8.ALL.Adipose_Subcutaneous	ENSG00000100162.14	22	41947163	41947164	0.0704	rs9620047	-2.79	rs8135804	0.031814	5.9	-0.748	336	27	enet	0.030971	1.18e-05	-0.61398	0.53923	NA	NA	NA	NA	NA
GTExv8.ALL.Adipose_Subcutaneous	ENSG00000183066.14	22	41998724	41998725	0.0589	rs9620047	-2.79	rs739296	0.068053	-6.59	-0.169	343	343	susie	0.070255	5.1e-11	0.15006	0.880715	NA	NA	NA	NA	NA
GTExv8.ALL.Adipose_Subcutaneous	ENSG00000198951.11	22	42070841	42070842	0.1596	rs9620047	-2.79	rs133373	0.189525	10.97	-0.477	331	15	enet	0.220403	2.11e-33	-0.46999	0.638362	NA	NA	NA	NA	NA
GTExv8.ALL.Adipose_Subcutaneous	ENSG00000177096.8	22	42074250	42074251	0.0943	rs9620047	-2.79	rs133368	0.005153	-3.96	-0.042	331	4	lasso	0.011627	0.00533	0.59963	0.548752	NA	NA	NA	NA	NA
GTExv8.ALL.Adipose_Subcutaneous	ENSG00000183172.8	22	42079690	42079691	0.6982	rs9620047	-2.79	rs4147638	0.674532	-19.86	-0.044	331	331	susie	0.680053	1.28e-145	0.08159	0.934974	NA	NA	NA	NA	NA
GTExv8.ALL.Adipose_Subcutaneous	ENSG00000270083.1	22	42090027	42090028	0.1628	rs9620047	-2.79	rs4822100	0.101743	7.97	-0.483	339	339	susie	0.093884	2.58e-14	-0.53557	0.592258	NA	NA	NA	NA	NA
GTExv8.ALL.Adipose_Subcutaneous	ENSG00000184983.9	22	42090929	42090930	0.5445	rs9620047	-2.79	rs2142695	0.233399	11.9	0.062	339	40	enet	0.298621	9.26e-47	-0.75781	0.448563	NA	NA	NA	NA	NA
GTExv8.ALL.Adipose_Subcutaneous	ENSG00000237037.9	22	42090955	42090956	0.2183	rs9620047	-2.79	rs4467371	0.11717	8.69	0.374	339	339	susie	0.147652	4.23e-22	0.181	0.856367	NA	NA	NA	NA	NA
GTExv8.ALL.Adipose_Subcutaneous	ENSG00000100197.20	22	42130905	42130906	0.4128	rs9620047	-2.79	rs5758589	0.310713	-13.57	-0.494	346	346	susie	0.349779	2.57e-56	0.42389	0.671644	NA	NA	NA	NA	NA
GTExv8.ALL.Adipose_Subcutaneous	ENSG00000227370.1	22	42132602	42132603	0.1849	rs9620047	-2.79	rs4467371	0.098482	7.82	0.374	348	348	susie	0.098474	5.8e-15	0.43244	0.665424	NA	NA	NA	NA	NA
GTExv8.ALL.Adipose_Subcutaneous	ENSG00000281538.1	22	42138105	42138106	0.1058	rs9620047	-2.79	rs133341	0.047004	-5.94	0.597	351	351	susie	0.049755	3.3e-08	-0.35979	0.719005	NA	NA	NA	NA	NA
GTExv8.ALL.Adipose_Subcutaneous	ENSG00000205702.10	22	42144576	42144577	0.2284	rs9620047	-2.79	rs133368	0.196103	-10.97	-0.042	350	350	susie	0.197683	9.1e-30	0.03611	0.971191	NA	NA	NA	NA	NA
GTExv8.ALL.Adipose_Subcutaneous	ENSG00000226450.2	22	42155000	42155001	0.1779	rs9620047	-2.79	rs742086	0.121361	8.52	0.874	356	7	lasso	0.114861	2.66e-17	0.74081	0.458806	NA	NA	NA	NA	NA
GTExv8.ALL.Adipose_Subcutaneous	ENSG00000182057.4	22	42269752	42269753	0.0531	rs9620047	-2.79	rs762995	0.043417	-5.61	0.958	381	381	susie	0.047423	6.86e-08	-1.06536	0.286712	NA	NA	NA	NA	NA
GTExv8.ALL.Adipose_Subcutaneous	ENSG00000273366.1	22	42278187	42278188	0.0408	rs9620047	-2.79	rs5758659	0.008418	-4.12	-0.613	380	380	susie	0.009604	0.0103	0.51842	0.604165	NA	NA	NA	NA	NA
GTExv8.ALL.Adipose_Subcutaneous	ENSG00000229891.1	22	42369235	42369236	0.2046	rs9620047	-2.79	rs4822120	0.135034	-9.29	-1.657	390	18	enet	0.14221	2.72e-21	1.89313	0.058341	NA	NA	NA	NA	NA
GTExv8.ALL.Adipose_Subcutaneous	ENSG00000172250.14	22	42500589	42500590	0.1252	rs9620047	-2.79	rs4820470	0.0405	-5.76	0.106	400	400	susie	0.045818	1.13e-07	-0.0041	0.996731	NA	NA	NA	NA	NA
GTExv8.ALL.Adipose_Subcutaneous	ENSG00000189306.10	22	42519801	42519802	0.4328	rs9620047	-2.79	rs137127	0.083537	8.15	1.522	404	26	enet	0.211524	5.71e-32	1.7034	0.088494	NA	NA	NA	NA	NA
GTExv8.ALL.Adipose_Subcutaneous	ENSG00000183569.17	22	42553616	42553617	0.2136	rs9620047	-2.79	rs137122	0.080834	-7.19	1.273	405	20	enet	0.107911	2.64e-16	0.51761	0.604729	NA	NA	NA	NA	NA
GTExv8.ALL.Adipose_Subcutaneous	ENSG00000182841.12	22	42582037	42582038	0.4083	rs9620047	-2.79	rs137121	0.197716	-11.72	2.094	414	12	lasso	0.248576	4.69e-38	-2.02165	0.043212	0	0.96	0	0.005	0.035
GTExv8.ALL.Adipose_Subcutaneous	ENSG00000100227.17	22	42614961	42614962	0.2116	rs738276	2.97	rs137086	0.129715	8.83	0.857	423	423	susie	0.126877	4.85e-19	0.85324	0.393525	NA	NA	NA	NA	NA
GTExv8.ALL.Adipose_Subcutaneous	ENSG00000270022.3	22	42615393	42615394	0.127	rs738276	2.97	rs137122	0.056911	6.47	1.273	422	3	lasso	0.059301	1.64e-09	0.71405	0.475194	NA	NA	NA	NA	NA
GTExv8.ALL.Adipose_Subcutaneous	ENSG00000100243.20	22	42649567	42649568	0.164	rs738276	2.97	rs8190371	0.030283	5.26	0.297	432	432	susie	0.064814	2.87e-10	-0.35533	0.722345	NA	NA	NA	NA	NA
GTExv8.ALL.Adipose_Subcutaneous	ENSG00000128274.15	22	42721297	42721298	0.3526	rs738276	2.97	rs8136914	0.045331	-6.72	2.039	470	38	enet	0.163206	1.95e-24	-1.34309	0.179244	NA	NA	NA	NA	NA
GTExv8.ALL.Adipose_Subcutaneous	ENSG00000274717.1	22	42794312	42794313	0.1088	rs6003120	-3.15	rs3788599	0.022764	-4.87	0.244	508	508	susie	0.026034	5.53e-05	0.23527	0.813997	NA	NA	NA	NA	NA
GTExv8.ALL.Adipose_Subcutaneous	ENSG00000242247.10	22	42858105	42858106	0.1263	rs6003120	-3.15	rs5758988	0.149239	9.51	-0.517	524	524	susie	0.149074	2.6e-22	-0.59257	0.553468	NA	NA	NA	NA	NA
GTExv8.ALL.Adipose_Subcutaneous	ENSG00000230319.1	22	43038584	43038585	0.0764	rs6003120	-3.15	rs5759111	0.033757	5.02	-0.475	549	2	lasso	0.043945	2.04e-07	-0.33624	0.736692	NA	NA	NA	NA	NA
GTExv8.ALL.Adipose_Subcutaneous	ENSG00000100271.16	22	43089427	43089428	0.1603	rs6003120	-3.15	rs2072884	0.013849	-4.65	0.134	552	40	enet	0.045741	1.16e-07	-0.87727	0.380342	NA	NA	NA	NA	NA
GTExv8.ALL.Adipose_Subcutaneous	ENSG00000100294.12	22	43143393	43143394	0.1301	rs6003120	-3.15	rs2245946	0.058162	6.48	-0.968	556	556	susie	0.055575	5.3e-09	-0.96359	0.335253	NA	NA	NA	NA	NA
GTExv8.ALL.Adipose_Subcutaneous	ENSG00000100300.17	22	43151513	43151514	0.5805	rs6003120	-3.15	rs5759197	0.369311	14.67	0.205	556	33	enet	0.394232	3.03e-65	-0.04105	0.967255	NA	NA	NA	NA	NA
GTExv8.ALL.Adipose_Subcutaneous	ENSG00000100304.12	22	43187132	43187133	0.418	rs6003120	-3.15	rs2071724	0.202897	-10.93	-0.37	559	28	enet	0.227456	1.5e-34	0.32304	0.746668	NA	NA	NA	NA	NA
GTExv8.ALL.Adipose_Subcutaneous	ENSG00000186976.14	22	43812304	43812305	0.2145	rs3761472	-4.3	rs2269606	0.096248	-7.69	-0.082	669	669	susie	0.136576	1.84e-20	0.40245	0.687354	NA	NA	NA	NA	NA
GTExv8.ALL.Adipose_Subcutaneous	ENSG00000100347.14	22	43955420	43955421	0.4508	rs3761472	-4.3	rs6006595	0.387572	-15.04	-0.218	729	729	susie	0.409845	1.55e-68	-0.74438	0.456648	NA	NA	NA	NA	NA
GTExv8.ALL.Adipose_Subcutaneous	ENSG00000188677.14	22	43999210	43999211	0.2828	rs3761472	-4.3	rs6006622	0.113945	8.21	1.528	730	43	enet	0.115625	2.06e-17	1.81108	0.070129	NA	NA	NA	NA	NA
GTExv8.ALL.Adipose_Subcutaneous	ENSG00000280434.1	22	44139364	44139365	0.0991	rs3761472	-4.3	rs2267617	0.063811	6.3	0.8	765	765	susie	0.056496	3.96e-09	0.93367	0.350474	NA	NA	NA	NA	NA
GTExv8.ALL.Adipose_Subcutaneous	ENSG00000138964.16	22	44172955	44172956	0.3017	rs3761472	-4.3	rs139258	0.113564	8.31	-0.659	764	25	enet	0.143796	1.58e-21	0.68446	0.493684	NA	NA	NA	NA	NA
GTExv8.ALL.Adipose_Subcutaneous	ENSG00000279933.1	22	44187738	44187739	0.2379	rs3761472	-4.3	rs139258	0.079357	7.12	-0.659	762	15	enet	0.096134	1.24e-14	0.98456	0.324839	NA	NA	NA	NA	NA
GTExv8.ALL.Adipose_Subcutaneous	ENSG00000188636.3	22	44498297	44498298	0.0904	rs2073080	-4.01	rs135622	-0.001097	-3.24	-0.826	761	3	lasso	0.001223	0.191	1.42974	0.152792	NA	NA	NA	NA	NA
GTExv8.ALL.Adipose_Subcutaneous	ENSG00000241484.9	22	44752557	44752558	0.1046	rs7510927	-3.22	rs3761481	0.02886	4.94	0.314	707	15	enet	0.044029	1.99e-07	-0.88871	0.374157	NA	NA	NA	NA	NA
GTExv8.ALL.Adipose_Subcutaneous	ENSG00000273243.1	22	45156010	45156011	0.0825	rs2283657	2.44	rs132825	0.04233	5.12	0.844	654	3	lasso	0.0536	9.86e-09	0.80142	0.422887	NA	NA	NA	NA	NA
GTExv8.ALL.Adipose_Subcutaneous	ENSG00000226328.6	22	45163780	45163781	0.2326	rs2283657	2.44	rs13054435	0.08512	-7.35	-0.142	649	649	susie	0.148812	2.84e-22	0.94146	0.346467	NA	NA	NA	NA	NA
GTExv8.ALL.Adipose_Subcutaneous	ENSG00000093000.18	22	45163840	45163841	0.3336	rs2283657	2.44	rs973703	0.105444	7.98	1.059	649	649	susie	0.174986	3.11e-26	0.70581	0.480306	NA	NA	NA	NA	NA
GTExv8.ALL.Adipose_Subcutaneous	ENSG00000273353.1	22	45178989	45178990	0.1173	rs2283657	2.44	rs5766438	0.022265	5.07	1.922	653	653	susie	0.066653	1.6e-10	2.04692	0.040666	0.108	0.869	0.001	0.005	0.018
GTExv8.ALL.Adipose_Subcutaneous	ENSG00000100364.18	22	45240768	45240769	0.1242	rs2283657	2.44	rs1125397	0.020224	-5.07	0.873	625	625	susie	0.074472	1.33e-11	0.56215	0.574014	NA	NA	NA	NA	NA
GTExv8.ALL.Adipose_Subcutaneous	ENSG00000100376.11	22	45308967	45308968	0.6918	rs2283657	2.44	rs3827393	0.590083	18.73	1.013	606	25	enet	0.65344	1.45e-135	1.14867	0.250692	NA	NA	NA	NA	NA
GTExv8.ALL.Adipose_Subcutaneous	ENSG00000077935.16	22	45413618	45413619	0.0376	rs5765677	-2.57	rs2272804	0.013651	-4.09	0.137	566	2	lasso	0.01491	0.00185	-0.07292	0.94187	NA	NA	NA	NA	NA
GTExv8.ALL.Adipose_Subcutaneous	ENSG00000128408.8	22	45413690	45413691	0.1103	rs5765677	-2.57	rs6007031	0.04219	6.11	-0.26	566	566	susie	0.045251	1.35e-07	0.28547	0.775282	NA	NA	NA	NA	NA
GTExv8.ALL.Adipose_Subcutaneous	ENSG00000238120.1	22	45605620	45605621	0.0962	rs10448605	-2.73	rs7286150	0.069948	-6.61	-1.572	501	501	susie	0.069135	7.28e-11	1.57264	0.115802	NA	NA	NA	NA	NA
GTExv8.ALL.Adipose_Subcutaneous	ENSG00000130638.16	22	45689465	45689466	0.1774	rs4253662	-3.29	rs5764825	0.081046	7.84	0.021	486	19	enet	0.132237	7.99e-20	0.31117	0.755669	NA	NA	NA	NA	NA
GTExv8.ALL.Adipose_Subcutaneous	ENSG00000231711.2	22	46044852	46044853	0.1232	rs4253662	-3.29	rs8136517	0.076289	-6.9	-0.653	425	425	susie	0.074873	1.17e-11	0.83215	0.405325	NA	NA	NA	NA	NA
GTExv8.ALL.Adipose_Subcutaneous	ENSG00000197182.14	22	46080311	46080312	0.0715	rs4253662	-3.29	rs6007640	0.020306	-3.91	-0.084	422	2	lasso	0.01314	0.00327	0.49889	0.617857	NA	NA	NA	NA	NA
GTExv8.ALL.Adipose_Subcutaneous	ENSG00000205643.10	22	46250678	46250679	0.0938	rs4253662	-3.29	rs16995067	0.0386	5.26	-0.196	440	440	susie	0.037985	1.32e-06	0.02007	0.983986	NA	NA	NA	NA	NA
GTExv8.ALL.Adipose_Subcutaneous	ENSG00000130943.6	22	46263354	46263355	0.2235	rs4253662	-3.29	rs6519994	0.170795	-10.33	-0.844	439	439	susie	0.186992	4.32e-28	0.55671	0.577726	NA	NA	NA	NA	NA
GTExv8.ALL.Adipose_Subcutaneous	ENSG00000075234.16	22	46267960	46267961	0.2784	rs4253662	-3.29	rs6008552	0.184414	10.51	-1.407	435	435	susie	0.189703	1.63e-28	-1.26512	0.205827	NA	NA	NA	NA	NA
GTExv8.ALL.Adipose_Subcutaneous	ENSG00000277232.2	22	46296659	46296660	0.0552	rs4253662	-3.29	rs6008497	0.041019	-5.43	-1.324	437	437	susie	0.042845	2.88e-07	1.20206	0.22934	NA	NA	NA	NA	NA
GTExv8.ALL.Adipose_Subcutaneous	ENSG00000075275.16	22	46537169	46537170	0.2387	rs4253662	-3.29	rs2337055	0.045265	5.91	-0.074	516	24	enet	0.071058	3.95e-11	0.46319	0.643231	NA	NA	NA	NA	NA
GTExv8.ALL.Adipose_Subcutaneous	ENSG00000234869.1	22	46541494	46541495	0.113	rs4253662	-3.29	rs5768918	0.064573	-6.88	-0.027	517	4	lasso	0.074293	1.41e-11	-0.01219	0.990276	NA	NA	NA	NA	NA
GTExv8.ALL.Adipose_Subcutaneous	ENSG00000075240.16	22	46576011	46576012	0.0646	rs4253662	-3.29	rs2076707	0.052847	-5.77	0.253	524	3	lasso	0.051466	1.93e-08	-0.11439	0.908932	NA	NA	NA	NA	NA
GTExv8.ALL.Adipose_Subcutaneous	ENSG00000260708.1	22	46762562	46762563	0.7036	rs3747250	-2.71	rs12389	0.597815	-18.67	-0.595	544	20	enet	0.605859	2.25e-119	0.49307	0.621963	NA	NA	NA	NA	NA
GTExv8.ALL.Adipose_Subcutaneous	ENSG00000054611.13	22	46762616	46762617	0.294	rs3747250	-2.71	rs8142916	0.140032	9.21	-0.456	544	38	enet	0.198529	6.69e-30	-0.84265	0.399423	NA	NA	NA	NA	NA
GTExv8.ALL.Adipose_Subcutaneous	ENSG00000235111.1	22	49615715	49615716	0.1963	rs2858579	-3.08	rs135876	0.161421	9.83	0.876	661	3	lasso	0.168822	2.73e-25	1.08043	0.279953	NA	NA	NA	NA	NA
GTExv8.ALL.Adipose_Subcutaneous	ENSG00000188511.12	22	49657541	49657542	0.3951	rs2858579	-3.08	rs763126	0.29984	-13.68	1.641	651	6	lasso	0.347939	5.85e-56	-1.26229	0.206846	NA	NA	NA	NA	NA
GTExv8.ALL.Adipose_Subcutaneous	ENSG00000279345.1	22	49805451	49805452	0.0838	rs28479081	2.47	rs5770425	-0.000114	-3.14	0.209	537	537	susie	0.007752	0.019	-0.69383	0.487791	NA	NA	NA	NA	NA
GTExv8.ALL.Adipose_Subcutaneous	ENSG00000260613.1	22	49837785	49837786	0.1079	rs28479081	2.47	rs1033666	0.064215	-6.4	-0.595	509	509	susie	0.056639	3.79e-09	0.55242	0.580663	NA	NA	NA	NA	NA
GTExv8.ALL.Adipose_Subcutaneous	ENSG00000184164.14	22	49918166	49918167	0.1438	rs28479081	2.47	rs9616380	0.085506	7.38	-0.146	440	440	susie	0.0864	2.9e-13	-0.16859	0.866121	NA	NA	NA	NA	NA
GTExv8.ALL.Adipose_Subcutaneous	ENSG00000182858.13	22	49918457	49918458	0.0992	rs28479081	2.47	rs7287579	0.041418	5.56	-0.231	439	23	enet	0.045649	1.2e-07	-0.02817	0.977524	NA	NA	NA	NA	NA
GTExv8.ALL.Adipose_Subcutaneous	ENSG00000278869.1	22	49934073	49934074	0.1486	rs28479081	2.47	rs28460675	0.045571	6.8	-1.777	439	28	enet	0.117389	1.15e-17	-0.99882	0.317881	NA	NA	NA	NA	NA
GTExv8.ALL.Adipose_Subcutaneous	ENSG00000198355.4	22	49960512	49960513	0.0495	rs28479081	2.47	rs9616770	0.010168	3.87	-1.036	437	437	susie	0.006365	0.0303	-0.06194	0.950612	NA	NA	NA	NA	NA
GTExv8.ALL.Adipose_Subcutaneous	ENSG00000100427.15	22	50085901	50085902	0.0613	rs11705085	3.28	rs6010168	0.007948	-4.07	-0.056	416	18	enet	0.014552	0.00208	0.31878	0.749894	NA	NA	NA	NA	NA
GTExv8.ALL.Adipose_Subcutaneous	ENSG00000073146.15	22	50089878	50089879	0.2413	rs11705085	3.33	rs9617018	0.135174	9.56	-0.467	418	34	enet	0.176067	2.12e-26	-0.69256	0.488587	NA	NA	NA	NA	NA
GTExv8.ALL.Adipose_Subcutaneous	ENSG00000170638.9	22	50185914	50185915	0.2281	rs11705085	3.28	rs7288889	0.054502	-7.37	0.458	424	67	enet	0.097416	8.18e-15	-1.06036	0.288979	NA	NA	NA	NA	NA
GTExv8.ALL.Adipose_Subcutaneous	ENSG00000273253.2	22	50200836	50200837	0.3262	rs11705085	3.2	rs2294385	0.101603	8.74	-0.073	415	43	enet	0.220731	1.87e-33	-0.72396	0.469087	NA	NA	NA	NA	NA
GTExv8.ALL.Adipose_Subcutaneous	ENSG00000273137.1	22	50209541	50209542	0.1223	rs11705085	3.08	rs6537639	0.05546	5.93	-0.372	410	410	susie	0.061428	8.37e-10	-0.20688	0.836106	NA	NA	NA	NA	NA
GTExv8.ALL.Adipose_Subcutaneous	ENSG00000100429.17	22	50249858	50249859	0.2645	rs11705085	3.2	rs1555048	0.149614	10.33	0.134	409	5	lasso	0.192778	5.38e-29	0.05929	0.952722	NA	NA	NA	NA	NA
GTExv8.ALL.Adipose_Subcutaneous	ENSG00000188130.13	22	50261824	50261825	0.4209	rs11705085	3.17	rs1129880	0.312477	13.79	0.17	406	29	enet	0.344632	2.54e-55	0.25597	0.797976	NA	NA	NA	NA	NA
GTExv8.ALL.Adipose_Subcutaneous	ENSG00000205593.11	22	50327059	50327060	0.1176	rs9616816	-2.91	rs4074135	0.067724	6.77	-1.185	384	384	susie	0.067243	1.33e-10	-1.20294	0.228998	NA	NA	NA	NA	NA
GTExv8.ALL.Adipose_Subcutaneous	ENSG00000100239.15	22	50343303	50343304	0.2058	rs9616816	-2.91	rs4074135	0.060927	-7.34	-1.185	381	29	enet	0.145806	7.96e-22	1.38308	0.16664	NA	NA	NA	NA	NA
GTExv8.ALL.Adipose_Subcutaneous	ENSG00000100258.17	22	50507690	50507691	0.1177	rs9616816	-2.91	rs134975	0.085159	-7.31	-0.175	329	5	lasso	0.087977	1.74e-13	0.36889	0.712209	NA	NA	NA	NA	NA
GTExv8.ALL.Adipose_Subcutaneous	ENSG00000272821.1	22	50524424	50524425	0.1352	rs11705085	2.92	rs5770871	0.048333	-6.44	0.65	321	22	enet	0.065677	2.18e-10	-0.41695	0.676712	NA	NA	NA	NA	NA
GTExv8.ALL.Adipose_Subcutaneous	ENSG00000130489.14	22	50525605	50525606	0.2127	rs11705085	2.94	rs3091397	0.115022	8.29	-0.596	320	9	enet	0.124849	9.57e-19	-0.59581	0.551302	NA	NA	NA	NA	NA
GTExv8.ALL.Adipose_Subcutaneous	ENSG00000025708.13	22	50530055	50530056	0.3353	rs9616816	-2.91	rs3091397	0.158506	-9.93	-0.596	318	23	enet	0.215881	1.14e-32	0.63446	0.52578	NA	NA	NA	NA	NA
GTExv8.ALL.Adipose_Subcutaneous	ENSG00000177989.13	22	50532579	50532580	0.1459	rs9616816	-2.91	rs140521	0.0622	-7.01	-0.729	316	5	lasso	0.099694	3.89e-15	0.66288	0.507409	NA	NA	NA	NA	NA
GTExv8.ALL.Adipose_Subcutaneous	ENSG00000205560.12	22	50578454	50578455	0.3229	rs11705085	2.94	rs131750	0.182592	10.59	1.421	295	295	susie	0.295234	3.76e-46	1.56804	0.116873	NA	NA	NA	NA	NA
GTExv8.ALL.Adipose_Subcutaneous	ENSG00000205559.3	22	50583025	50583026	0.1461	rs11705085	2.93	rs131748	0.113025	8.34	-1.26	293	2	lasso	0.110649	1.07e-16	-1.26029	0.207564	NA	NA	NA	NA	NA
GTExv8.ALL.Adipose_Subcutaneous	ENSG00000008735.13	22	50600684	50600685	0.1927	rs9616816	-2.91	rs6010023	0.025533	-5.84	0.349	284	9	lasso	0.127416	4.05e-19	0.43938	0.660388	NA	NA	NA	NA	NA
GTExv8.ALL.Adipose_Subcutaneous	ENSG00000100288.19	22	50601454	50601455	0.43	rs9616816	-2.91	rs131760	0.202705	-10.88	-1.621	284	29	enet	0.3125	2.78e-49	1.60076	0.10943	NA	NA	NA	NA	NA
GTExv8.ALL.Adipose_Subcutaneous	ENSG00000100299.17	22	50628172	50628173	0.5204	rs9616816	-2.91	rs6151429	0.326626	-13.78	0.033	259	259	susie	0.361446	1.34e-58	0.09289	0.925989	NA	NA	NA	NA	NA
GTExv8.ALL.Adipose_Subcutaneous	ENSG00000251322.7	22	50674414	50674415	0.1111	rs9616816	-2.91	rs8142140	0.066588	6.55	-1.82	234	234	susie	0.070448	4.79e-11	-1.87178	0.061237	NA	NA	NA	NA	NA
GTExv8.ALL.Adipose_Subcutaneous	ENSG00000100312.10	22	50738195	50738196	0.0646	rs9616816	-2.91	rs756638	0.032652	-5.41	0.567	205	205	susie	0.036728	1.95e-06	-0.53823	0.590416	NA	NA	NA	NA	NA
GTExv8.ALL.Adipose_Subcutaneous	ENSG00000184319.15	22	50756947	50756948	0.3134	rs9616816	-2.91	rs3865766	0.063249	-7.93	-1.916	197	8	lasso	0.130418	1.48e-19	2.06896	0.03855	0	0.968	0	0.003	0.028
GTExv8.ALL.Adipose_Subcutaneous	ENSG00000079974.17	22	50783662	50783663	0.2922	rs9616816	-2.91	rs2285395	0.177276	10.22	-1.556	193	4	lasso	0.182925	1.85e-27	-1.66618	0.095678	NA	NA	NA	NA	NA
GTExv8.ALL.Adipose_Subcutaneous	ENSG00000224318.5	3	197000	197000	0.1125	rs2293675	3.07	rs11714407	0.00922	5.23	-1.121	348	18	enet	0.049794	3.26e-08	-1.94339	0.051969	NA	NA	NA	NA	NA
GTExv8.ALL.Adipose_Subcutaneous	ENSG00000134115.12	3	1090000	1090000	0.1127	rs1479533	-3.62	rs9881241	0.024	5.49	0.552	652	32	enet	0.066758	1.55e-10	0.02262	0.981954	NA	NA	NA	NA	NA
GTExv8.ALL.Adipose_Subcutaneous	ENSG00000072756.16	3	3130000	3130000	0.1679	rs7649378	3.89	rs3762760	0.0752	7.63	1.26	802	5	lasso	0.08718	2.26e-13	1.22652	0.220002	NA	NA	NA	NA	NA
GTExv8.ALL.Adipose_Subcutaneous	ENSG00000113851.14	3	3180000	3180000	0.1017	rs7649378	3.89	rs1672770	0.0674	6.96	1.391	806	10	enet	0.069063	7.45e-11	1.38861	0.164952	NA	NA	NA	NA	NA
GTExv8.ALL.Adipose_Subcutaneous	ENSG00000175928.5	3	3800000	3800000	0.0638	rs17690433	-3.54	rs2218276	0.0213	-4.36	-0.083	649	649	susie	0.010431	0.00786	-0.0401	0.968015	NA	NA	NA	NA	NA
GTExv8.ALL.Adipose_Subcutaneous	ENSG00000144455.13	3	4470000	4470000	0.4642	rs7651990	3.48	rs4685744	0.325	13.93	0.354	641	21	enet	0.387154	8.83e-64	0.52993	0.596158	NA	NA	NA	NA	NA
GTExv8.ALL.Adipose_Subcutaneous	ENSG00000231249.1	3	4490000	4490000	0.0852	rs7651990	3.48	rs2307068	0.0817	7.21	0.746	627	627	susie	0.081782	1.28e-12	0.74599	0.455672	NA	NA	NA	NA	NA
GTExv8.ALL.Adipose_Subcutaneous	ENSG00000235831.6	3	4980000	4980000	0.0787	rs7651990	3.48	rs1514453	0.0519	5.83	0.22	626	626	susie	0.05318	1.13e-08	0.2153	0.829534	NA	NA	NA	NA	NA
GTExv8.ALL.Adipose_Subcutaneous	ENSG00000196277.15	3	6770000	6770000	0.1143	rs414907	2.76	rs1353831	0.0252	-4.37	-1.846	581	581	susie	0.032152	8.14e-06	1.82594	0.067859	NA	NA	NA	NA	NA
GTExv8.ALL.Adipose_Subcutaneous	ENSG00000227110.6	3	8610000	8610000	0.1355	rs416685	3.15	rs2324625	0.0797	-7.09	-0.0337	709	2	lasso	0.075803	8.7e-12	0.3752	0.707514	NA	NA	NA	NA	NA
GTExv8.ALL.Adipose_Subcutaneous	ENSG00000182533.6	3	8730000	8730000	0.2129	rs416685	3.15	rs2072582	0.133	8.9	-1.803	724	724	susie	0.132286	7.86e-20	-1.8057	0.070965	NA	NA	NA	NA	NA
GTExv8.ALL.Adipose_Subcutaneous	ENSG00000070950.9	3	8960000	8960000	0.2126	rs416685	3.15	rs341783	0.0525	6.38	0.545	707	18	enet	0.096824	9.92e-15	0.76125	0.446509	NA	NA	NA	NA	NA
GTExv8.ALL.Adipose_Subcutaneous	ENSG00000196220.15	3	9330000	9330000	0.2034	rs416685	3.15	rs17050395	0.0413	6.74	-1.187	552	25	enet	0.125939	6.64e-19	-1.39336	0.16351	NA	NA	NA	NA	NA
GTExv8.ALL.Adipose_Subcutaneous	ENSG00000134077.15	3	9360000	9360000	0.3318	rs416685	3.15	rs1129174	0.205	10.98	-0.165	537	537	susie	0.245625	1.47e-37	0.13872	0.889675	NA	NA	NA	NA	NA
GTExv8.ALL.Adipose_Subcutaneous	ENSG00000206573.8	3	9400000	9400000	0.2113	rs416685	3.15	rs2728928	0.217	-11.3	-0.801	529	5	lasso	0.216264	9.86e-33	0.6737	0.500501	NA	NA	NA	NA	NA
GTExv8.ALL.Adipose_Subcutaneous	ENSG00000171148.13	3	9790000	9790000	0.0529	rs263412	-2.79	rs6443265	0.0188	4.68	1.841	437	437	susie	0.021432	0.000235	1.82442	0.068089	NA	NA	NA	NA	NA
GTExv8.ALL.Adipose_Subcutaneous	ENSG00000156990.14	3	9840000	9840000	0.2611	rs263412	-2.79	rs4686374	0.0619	-6.16	-1.089	440	440	susie	0.178917	7.71e-27	1.11994	0.262739	NA	NA	NA	NA	NA
GTExv8.ALL.Adipose_Subcutaneous	ENSG00000187288.10	3	9880000	9880000	0.1695	rs263412	-2.79	rs203563	0.0516	-5.59	0.116	452	4	lasso	0.060058	1.29e-09	0.74433	0.456678	NA	NA	NA	NA	NA
GTExv8.ALL.Adipose_Subcutaneous	ENSG00000163702.18	3	9920000	9920000	0.0785	rs263412	-2.79	rs395042	0.04	-5.34	-0.696	477	6	lasso	0.047191	7.37e-08	0.39334	0.69407	NA	NA	NA	NA	NA
GTExv8.ALL.Adipose_Subcutaneous	ENSG00000163703.17	3	9930000	9930000	0.7392	rs263412	-2.79	rs6792811	0.233	11.65	-1.263	488	488	susie	0.410379	1.19e-68	-0.30292	0.76195	NA	NA	NA	NA	NA
GTExv8.ALL.Adipose_Subcutaneous	ENSG00000269894.1	3	9940000	9940000	0.0768	rs263412	-2.79	rs6792811	0.0361	5.11	-1.263	489	3	lasso	0.029165	2.07e-05	-1.40103	0.161206	NA	NA	NA	NA	NA
GTExv8.ALL.Adipose_Subcutaneous	ENSG00000230082.1	3	9950000	9950000	0.0423	rs263412	-2.79	rs6791810	0.00572	-4.29	1.657	492	492	susie	0.013773	0.00267	-1.59439	0.11085	NA	NA	NA	NA	NA
GTExv8.ALL.Adipose_Subcutaneous	ENSG00000163704.11	3	9950000	9950000	0.0314	rs263412	-2.79	rs3732967	0.000177	-3.91	1.519	494	13	enet	0.001684	0.16	-1.64314	0.100354	NA	NA	NA	NA	NA
GTExv8.ALL.Adipose_Subcutaneous	ENSG00000180385.8	3	9990000	9990000	0.1153	rs263412	-2.79	rs3732967	0.122	8.74	1.519	521	521	susie	0.127524	3.9e-19	1.17787	0.238848	NA	NA	NA	NA	NA
GTExv8.ALL.Adipose_Subcutaneous	ENSG00000232901.1	3	10000000	10000000	0.046	rs263412	-2.79	rs3843008	0.0165	4.2	1.033	528	528	susie	0.013556	0.00286	1.5	0.133614	NA	NA	NA	NA	NA
GTExv8.ALL.Adipose_Subcutaneous	ENSG00000186162.10	3	10000000	10000000	0.0654	rs6442176	-2.82	rs3755783	0.00957	4.52	1.577	524	21	enet	0.027642	3.34e-05	0.98577	0.324245	NA	NA	NA	NA	NA
GTExv8.ALL.Adipose_Subcutaneous	ENSG00000144554.10	3	10000000	10000000	0.0802	rs6442176	-2.82	rs9862958	0.0028	-3.81	1.37	524	10	enet	0.006165	0.0324	-1.49341	0.13533	NA	NA	NA	NA	NA
GTExv8.ALL.Adipose_Subcutaneous	ENSG00000254999.3	3	10100000	10100000	0.0598	rs6442176	-2.82	rs6785976	0.0292	-5.15	1.252	564	564	susie	0.016606	0.00108	-1.10198	0.270472	NA	NA	NA	NA	NA
GTExv8.ALL.Adipose_Subcutaneous	ENSG00000134070.4	3	10200000	10200000	0.0855	rs6442176	-2.82	rs776514	0.00613	-4.32	0.011	597	597	susie	0.009556	0.0105	0.30188	0.762746	NA	NA	NA	NA	NA
GTExv8.ALL.Adipose_Subcutaneous	ENSG00000157014.10	3	10200000	10200000	0.0858	rs6442176	-2.82	rs1642974	-0.00172	3.79	-0.887	597	17	enet	0.010821	0.00693	-0.35117	0.725458	NA	NA	NA	NA	NA
GTExv8.ALL.Adipose_Subcutaneous	ENSG00000231177.4	3	10300000	10300000	0.1703	rs6442176	-2.82	rs2075355	0.131	8.83	-1.149	609	609	susie	0.130151	1.61e-19	-1.31686	0.187885	NA	NA	NA	NA	NA
GTExv8.ALL.Adipose_Subcutaneous	ENSG00000240288.7	3	10300000	10300000	0.368	rs6442176	-2.82	rs35683	0.253	-12.36	2.06	606	27	enet	0.316527	5.04e-50	-1.24095	0.214625	NA	NA	NA	NA	NA
GTExv8.ALL.Adipose_Subcutaneous	ENSG00000157017.15	3	10300000	10300000	0.062	rs6442176	-2.82	rs696221	0.0167	-4.83	0.401	607	11	enet	0.019525	0.000428	-1.23056	0.218487	NA	NA	NA	NA	NA
GTExv8.ALL.Adipose_Subcutaneous	ENSG00000157103.10	3	11000000	11000000	0.6169	rs6442176	-2.82	rs2675156	0.168	-10.09	-0.126	528	12	lasso	0.335754	1.27e-53	0.0407	0.967534	NA	NA	NA	NA	NA
GTExv8.ALL.Adipose_Subcutaneous	ENSG00000232287.2	3	11000000	11000000	0.1018	rs999448	-2.76	rs2675156	0.0438	-5.45	-0.126	524	32	enet	0.065924	2.02e-10	0.22379	0.822918	NA	NA	NA	NA	NA
GTExv8.ALL.Adipose_Subcutaneous	ENSG00000197548.12	3	11300000	11300000	0.1767	rs9855986	3.03	rs6442241	0.0702	-7.51	0.727	517	517	susie	0.099364	4.34e-15	-0.09636	0.923236	NA	NA	NA	NA	NA
GTExv8.ALL.Adipose_Subcutaneous	ENSG00000144560.14	3	11800000	11800000	0.048	rs9855986	3.03	rs6442260	0.0218	4.65	0.833	447	20	enet	0.031515	9.94e-06	0.95622	0.33896	NA	NA	NA	NA	NA
GTExv8.ALL.Adipose_Subcutaneous	ENSG00000144559.10	3	11800000	11800000	0.4496	rs9855986	3.03	rs9876026	0.285	-12.89	-1.839	488	12	lasso	0.414299	1.72e-69	1.39771	0.1622	NA	NA	NA	NA	NA
GTExv8.ALL.Adipose_Subcutaneous	ENSG00000157152.16	3	12000000	12000000	0.1981	rs9855986	3.03	rs373827	0.145	9.33	-0.873	548	548	susie	0.142987	2.08e-21	-0.8121	0.416731	NA	NA	NA	NA	NA
GTExv8.ALL.Adipose_Subcutaneous	ENSG00000157150.4	3	12200000	12200000	0.0996	rs2133060	-2.68	rs34206487	0.0117	-5.3	-0.736	507	507	susie	0.041509	4.37e-07	1.03227	0.301946	NA	NA	NA	NA	NA
GTExv8.ALL.Adipose_Subcutaneous	ENSG00000154743.17	3	12500000	12500000	0.1409	rs17036787	-2.31	rs1466835	0.0393	-5.55	-0.684	451	23	enet	0.087033	2.37e-13	1.9444	0.051848	NA	NA	NA	NA	NA
GTExv8.ALL.Adipose_Subcutaneous	ENSG00000075975.15	3	12600000	12600000	0.1645	rs17036787	-2.31	rs11710163	0.0705	7.3	-1.9005	465	6	lasso	0.097593	7.72e-15	-1.30699	0.191216	NA	NA	NA	NA	NA
GTExv8.ALL.Adipose_Subcutaneous	ENSG00000132155.11	3	12700000	12700000	0.1287	rs17036787	-2.31	rs3773353	0.0755	-6.82	0.243	509	509	susie	0.0733	1.93e-11	-0.21434	0.830283	NA	NA	NA	NA	NA
GTExv8.ALL.Adipose_Subcutaneous	ENSG00000233121.1	3	13900000	13900000	0.148	rs3731068	2.88	rs9310433	0.0612	-6.7	-0.859	529	31	enet	0.065701	2.16e-10	0.93109	0.351805	NA	NA	NA	NA	NA
GTExv8.ALL.Adipose_Subcutaneous	ENSG00000228242.6	3	14100000	14100000	0.0707	rs17316876	-3.04	rs2733537	0.0289	5.89	-1.62	567	23	enet	0.04229	3.42e-07	-1.06693	0.286003	NA	NA	NA	NA	NA
GTExv8.ALL.Adipose_Subcutaneous	ENSG00000144596.12	3	14600000	14600000	0.1616	rs17316876	-3.04	rs17317288	0.0974	7.64	-0.454	629	629	susie	0.097171	8.86e-15	-0.45143	0.651677	NA	NA	NA	NA	NA
GTExv8.ALL.Adipose_Subcutaneous	ENSG00000154781.15	3	14700000	14700000	0.1395	rs17316876	-3.04	rs1901	0.0482	5.87	0.023	634	26	enet	0.084691	5.03e-13	-0.65605	0.511789	NA	NA	NA	NA	NA
GTExv8.ALL.Adipose_Subcutaneous	ENSG00000154783.11	3	14800000	14800000	0.0784	rs17316876	-3.04	rs1689526	0.00513	-4.02	0.397	594	594	susie	0.005528	0.0403	-1.24516	0.213074	NA	NA	NA	NA	NA
GTExv8.ALL.Adipose_Subcutaneous	ENSG00000177463.15	3	14900000	14900000	0.0543	rs17316876	-3.04	rs28445844	0.01	4.44	0.422	536	536	susie	0.013631	0.00279	0.55812	0.576765	NA	NA	NA	NA	NA
GTExv8.ALL.Adipose_Subcutaneous	ENSG00000225733.5	3	14900000	14900000	0.1134	rs17316876	-3.04	rs34017585	0.0305	5.23	-0.75	534	15	enet	0.032696	6.87e-06	-1.41253	0.157795	NA	NA	NA	NA	NA
GTExv8.ALL.Adipose_Subcutaneous	ENSG00000224660.1	3	15300000	15300000	0.3476	rs6763162	2.38	rs3773469	0.168	10.47	-0.025	444	51	enet	0.20873	1.6e-31	-0.1012	0.919392	NA	NA	NA	NA	NA
GTExv8.ALL.Adipose_Subcutaneous	ENSG00000206562.11	3	15400000	15400000	0.2584	rs6763162	2.38	rs9853193	0.142	-9.46	-0.165	373	373	susie	0.144167	1.39e-21	0.02516	0.979931	NA	NA	NA	NA	NA
GTExv8.ALL.Adipose_Subcutaneous	ENSG00000206561.12	3	15500000	15500000	0.2057	rs6763162	2.38	rs6806255	0.0688	6.51	0.544	379	379	susie	0.112984	4.95e-17	-0.17727	0.859294	NA	NA	NA	NA	NA
GTExv8.ALL.Adipose_Subcutaneous	ENSG00000131373.14	3	15600000	15600000	0.0525	rs6763162	2.38	rs2730363	0.00116	-3.38	-0.355	393	3	lasso	0.005704	0.0379	0.31555	0.752342	NA	NA	NA	NA	NA
GTExv8.ALL.Adipose_Subcutaneous	ENSG00000270409.1	3	15700000	15700000	0.0394	rs2346489	2.4	rs7645290	0.00836	4.23	1.616	444	444	susie	0.014293	0.00226	1.6708	0.094761	NA	NA	NA	NA	NA
GTExv8.ALL.Adipose_Subcutaneous	ENSG00000206560.11	3	15900000	15900000	0.0457	rs2346489	2.4	rs11917845	0.00594	4.22	-0.336	459	15	enet	0.013514	0.0029	-0.3264	0.744124	NA	NA	NA	NA	NA
GTExv8.ALL.Adipose_Subcutaneous	ENSG00000131386.17	3	16200000	16200000	0.1135	rs1517516	-2.69	rs1454769	0.0464	-5.4	0.193	525	23	enet	0.042312	3.4e-07	0.30537	0.760088	NA	NA	NA	NA	NA
GTExv8.ALL.Adipose_Subcutaneous	ENSG00000154813.9	3	16300000	16300000	0.1153	rs1517516	-2.69	rs842255	0.0552	5.95	0.356	543	543	susie	0.047254	7.23e-08	0.4004	0.688863	NA	NA	NA	NA	NA
GTExv8.ALL.Adipose_Subcutaneous	ENSG00000154814.13	3	16300000	16300000	0.0504	rs1517516	-2.69	rs581152	0.0224	-4.54	1.712	543	543	susie	0.025515	6.5e-05	-1.14003	0.254274	NA	NA	NA	NA	NA
GTExv8.ALL.Adipose_Subcutaneous	ENSG00000271964.1	3	16300000	16300000	0.0694	rs1517516	-2.69	rs690241	0.0595	6.45	0.753	552	8	enet	0.066368	1.75e-10	1.09532	0.273378	NA	NA	NA	NA	NA
GTExv8.ALL.Adipose_Subcutaneous	ENSG00000272498.1	3	16300000	16300000	0.0483	rs1517516	-2.69	rs842244	-0.000944	-3.8	0.71	556	3	lasso	0.001338	0.183	-0.60589	0.544591	NA	NA	NA	NA	NA
GTExv8.ALL.Adipose_Subcutaneous	ENSG00000131378.13	3	16500000	16500000	0.0604	rs1517516	-2.69	rs842244	-0.00171	3.27	0.71	572	572	susie	0.005382	0.0424	0.73481	0.462453	NA	NA	NA	NA	NA
GTExv8.ALL.Adipose_Subcutaneous	ENSG00000154822.17	3	16800000	16800000	0.0499	rs9823439	2.93	rs4684303	0.0115	4.67	0.171	482	482	susie	0.017848	0.000728	0.20158	0.840248	NA	NA	NA	NA	NA
GTExv8.ALL.Adipose_Subcutaneous	ENSG00000182568.16	3	18400000	18400000	0.1042	rs7641940	2.24	rs6550461	0.019	5.41	1.081	366	21	enet	0.059425	1.57e-09	0.79333	0.427583	NA	NA	NA	NA	NA
GTExv8.ALL.Adipose_Subcutaneous	ENSG00000163576.17	3	19900000	19900000	0.7888	rs12638108	-2.79	rs1133328	0.718	20.42	-0.032	374	10	lasso	0.720988	7.62e-163	-0.03379	0.973042	NA	NA	NA	NA	NA
GTExv8.ALL.Adipose_Subcutaneous	ENSG00000183977.13	3	20000000	20000000	0.0988	rs12638108	-2.79	rs2127957	0.0397	6.08	0.277	413	4	lasso	0.071018	4e-11	0.64323	0.520076	NA	NA	NA	NA	NA
GTExv8.ALL.Adipose_Subcutaneous	ENSG00000182247.9	3	23200000	23200000	0.0488	rs6550713	-3.1	rs11129120	-0.000275	3.83	0.54	371	18	enet	0.008266	0.016	0.20156	0.840257	NA	NA	NA	NA	NA
GTExv8.ALL.Adipose_Subcutaneous	ENSG00000151093.7	3	25800000	25800000	0.0662	rs11919695	2.38	rs6779291	0.00898	3.92	0.346	422	12	enet	0.035238	3.1e-06	1.45964	0.144388	NA	NA	NA	NA	NA
GTExv8.ALL.Adipose_Subcutaneous	ENSG00000151092.16	3	25800000	25800000	0.1623	rs11919695	2.38	rs4681028	-0.00156	-3.53	-0.174	422	1	enet	-0.000465	0.393	0.174	0.861865	NA	NA	NA	NA	NA
GTExv8.ALL.Adipose_Subcutaneous	ENSG00000033867.16	3	27500000	27500000	0.1203	rs3913109	-2.54	rs2642938	0.0648	-6.85	-1.155	396	396	susie	0.069564	6.35e-11	1.16287	0.244883	NA	NA	NA	NA	NA
GTExv8.ALL.Adipose_Subcutaneous	ENSG00000213846.5	3	27600000	27600000	0.1179	rs6780111	-3.04	rs2724524	0.0444	-5.78	-1.129	424	424	susie	0.039268	8.81e-07	1.12388	0.261064	NA	NA	NA	NA	NA
GTExv8.ALL.Adipose_Subcutaneous	ENSG00000271943.1	3	27600000	27600000	0.1889	rs6780111	-3.04	rs2642911	0.11	8.2	-2.156	424	424	susie	0.115827	1.93e-17	-1.75728	0.078871	NA	NA	NA	NA	NA
GTExv8.ALL.Adipose_Subcutaneous	ENSG00000272282.1	3	27700000	27700000	0.1373	rs6780111	-3.04	rs6805832	0.0717	7.19	-1.62	410	18	enet	0.08948	1.07e-13	-1.89703	0.057823	NA	NA	NA	NA	NA
GTExv8.ALL.Adipose_Subcutaneous	ENSG00000235904.2	3	29300000	29300000	0.4437	rs1440524	2.91	rs2888099	0.223	-11.47	-1.309	584	34	enet	0.253879	5.97e-39	1.04946	0.293968	NA	NA	NA	NA	NA
GTExv8.ALL.Adipose_Subcutaneous	ENSG00000261468.1	3	30700000	30700000	0.1093	rs17025857	3.22	rs795430	0.0138	4.27	-0.664	517	37	enet	0.035539	2.82e-06	-0.26202	0.793303	NA	NA	NA	NA	NA
GTExv8.ALL.Adipose_Subcutaneous	ENSG00000163527.9	3	31500000	31500000	0.0537	rs11705765	3.05	rs7649067	0.0245	4.59	-1.562	469	9	enet	0.027397	3.61e-05	-2.03043	0.042312	0.499	0.487	0.003	0.003	0.008
GTExv8.ALL.Adipose_Subcutaneous	ENSG00000232490.6	3	31700000	31700000	0.0597	rs11705765	3.05	rs3828449	-0.0007	3.38	0.165	471	471	susie	0.002532	0.116	-0.01298	0.989644	NA	NA	NA	NA	NA
GTExv8.ALL.Adipose_Subcutaneous	ENSG00000236732.1	3	32200000	32200000	0.1339	rs13327469	-2.36	rs7648515	0.12	-8.42	-0.548	509	1	lasso	0.119349	5.99e-18	0.548	0.583692	NA	NA	NA	NA	NA
GTExv8.ALL.Adipose_Subcutaneous	ENSG00000170275.14	3	33100000	33100000	0.3026	rs11712501	2.22	rs4678686	0.216	-11.22	0.07	357	4	lasso	0.215244	1.44e-32	-0.13364	0.893686	NA	NA	NA	NA	NA
GTExv8.ALL.Adipose_Subcutaneous	ENSG00000271324.1	3	33800000	33800000	0.0366	rs11720491	-2.77	rs11926545	-0.00092	3.31	0.544	358	358	susie	0.006013	0.0341	0.31517	0.752633	NA	NA	NA	NA	NA
GTExv8.ALL.Adipose_Subcutaneous	ENSG00000271643.1	3	33800000	33800000	0.0602	rs11720491	-2.77	rs11926545	-0.000909	3.53	0.544	357	4	lasso	-0.001537	0.74	0.66475	0.506208	NA	NA	NA	NA	NA
GTExv8.ALL.Adipose_Subcutaneous	ENSG00000170248.13	3	33800000	33800000	0.2115	rs11720491	-2.77	rs7618512	0.0954	-8.71	0.364	356	7	lasso	0.132428	7.5e-20	-0.45954	0.645843	NA	NA	NA	NA	NA
GTExv8.ALL.Adipose_Subcutaneous	ENSG00000144681.10	3	36400000	36400000	0.0908	rs4678879	-4.01	rs11129714	0.00561	4.26	0.521	467	467	susie	0.01075	0.00709	1.38311	0.166633	NA	NA	NA	NA	NA
GTExv8.ALL.Adipose_Subcutaneous	ENSG00000163673.7	3	36800000	36800000	0.1712	rs4678879	-4.01	rs1472862	0.0954	7.51	-1.693	422	14	enet	0.089798	9.69e-14	-1.40174	0.160993	NA	NA	NA	NA	NA
GTExv8.ALL.Adipose_Subcutaneous	ENSG00000168016.13	3	36900000	36900000	0.1799	rs4678879	-4.01	rs9882911	0.0438	5.58	-1.305	395	15	enet	0.071979	2.95e-11	-2.45195	0.014209	0.006	0.956	0	0.025	0.012
GTExv8.ALL.Adipose_Subcutaneous	ENSG00000272334.1	3	37000000	37000000	0.0743	rs11717985	3.38	rs1800734	0.0524	6.62	0.575	389	6	lasso	0.065564	2.26e-10	1.07192	0.283757	NA	NA	NA	NA	NA
GTExv8.ALL.Adipose_Subcutaneous	ENSG00000178567.7	3	37000000	37000000	0.0907	rs11717985	3.38	rs1800734	-0.00094	3.49	0.575	407	407	susie	0.003349	0.0865	1.51423	0.129968	NA	NA	NA	NA	NA
GTExv8.ALL.Adipose_Subcutaneous	ENSG00000076242.14	3	37000000	37000000	0.243	rs11717985	3.38	rs1800734	0.0752	6.76	0.575	407	4	lasso	0.094211	2.32e-14	0.43242	0.665433	NA	NA	NA	NA	NA
GTExv8.ALL.Adipose_Subcutaneous	ENSG00000224080.1	3	37100000	37100000	0.0614	rs11717985	3.38	rs13074517	0.0214	-4.56	2.277	429	9	enet	0.014876	0.00187	-1.58117	0.11384	NA	NA	NA	NA	NA
GTExv8.ALL.Adipose_Subcutaneous	ENSG00000093167.17	3	37200000	37200000	0.0389	rs11717985	3.38	rs1500794	-0.00168	-3.9	1.496	427	427	susie	0.003493	0.0821	-1.78788	0.073795	NA	NA	NA	NA	NA
GTExv8.ALL.Adipose_Subcutaneous	ENSG00000271993.1	3	37200000	37200000	0.0284	rs11717985	3.38	rs7622114	0.0117	3.87	1.801	427	427	susie	0.01398	0.0025	1.40644	0.159592	NA	NA	NA	NA	NA
GTExv8.ALL.Adipose_Subcutaneous	ENSG00000270194.1	3	37200000	37200000	0.1091	rs7623283	-2.19	rs9879975	0.0857	-7.44	-0.874	426	21	enet	0.088486	1.48e-13	0.72221	0.470164	NA	NA	NA	NA	NA
GTExv8.ALL.Adipose_Subcutaneous	ENSG00000144674.16	3	37200000	37200000	0.0627	rs7623283	-2.19	rs17036181	0.0405	-5.11	-0.907	425	425	susie	0.039112	9.25e-07	0.61476	0.538712	NA	NA	NA	NA	NA
GTExv8.ALL.Adipose_Subcutaneous	ENSG00000198590.11	3	37400000	37400000	0.0538	rs7623283	-2.19	rs199279	0.00877	4.05	0.625	401	401	susie	0.012192	0.00444	1.26429	0.206125	NA	NA	NA	NA	NA
GTExv8.ALL.Adipose_Subcutaneous	ENSG00000236411.1	3	37800000	37800000	0.1676	rs7623283	-2.19	rs2685109	0.0629	6.49	-0.661	410	3	lasso	0.069207	7.11e-11	-0.22452	0.822352	NA	NA	NA	NA	NA
GTExv8.ALL.Adipose_Subcutaneous	ENSG00000144677.14	3	37900000	37900000	0.0496	rs7623283	-2.19	rs11719125	0.0607	-6	-1.406	420	420	susie	0.059491	1.54e-09	1.05031	0.293576	NA	NA	NA	NA	NA
GTExv8.ALL.Adipose_Subcutaneous	ENSG00000187091.13	3	38000000	38000000	0.1896	rs2070484	1.85	rs967682	0.0668	-6.7	0.277	420	420	susie	0.088254	1.6e-13	0.35542	0.722279	NA	NA	NA	NA	NA
GTExv8.ALL.Adipose_Subcutaneous	ENSG00000008226.19	3	38000000	38000000	0.0575	rs2070484	1.85	rs4552305	-0.00171	-3.82	0.673	412	5	lasso	0.011473	0.0056	-0.2525	0.800655	NA	NA	NA	NA	NA
GTExv8.ALL.Adipose_Subcutaneous	ENSG00000093217.9	3	38300000	38300000	0.0552	rs11129801	2.89	rs1002675	0.00476	-3.96	0.496	434	434	susie	0.008029	0.0173	-0.29892	0.765001	NA	NA	NA	NA	NA
GTExv8.ALL.Adipose_Subcutaneous	ENSG00000157036.12	3	38500000	38500000	0.0813	rs11129801	2.89	rs4371464	0.069	6.42	0.15	440	440	susie	0.066539	1.66e-10	0.1203	0.904243	NA	NA	NA	NA	NA
GTExv8.ALL.Adipose_Subcutaneous	ENSG00000168356.11	3	39000000	39000000	0.2456	rs11129801	2.89	rs4553926	0.117	-8.8	-0.708	464	464	susie	0.138926	8.31e-21	1.07688	0.281534	NA	NA	NA	NA	NA
GTExv8.ALL.Adipose_Subcutaneous	ENSG00000114742.13	3	39100000	39100000	0.114	rs11129801	2.89	rs7615849	0.0878	7.27	-1.034	497	7	lasso	0.084592	5.2e-13	-1.12624	0.260063	NA	NA	NA	NA	NA
GTExv8.ALL.Adipose_Subcutaneous	ENSG00000114745.13	3	39100000	39100000	0.2541	rs11129801	2.89	rs11707681	0.03	-5.53	-0.498	473	38	enet	0.071091	3.91e-11	-0.11013	0.912306	NA	NA	NA	NA	NA
GTExv8.ALL.Adipose_Subcutaneous	ENSG00000168026.18	3	39100000	39100000	0.1392	rs11129801	2.89	rs7615849	0.131	9.08	-1.034	471	7	lasso	0.140653	4.62e-21	-1.05409	0.29184	NA	NA	NA	NA	NA
GTExv8.ALL.Adipose_Subcutaneous	ENSG00000168329.13	3	39300000	39300000	0.1075	rs7651347	2.01	rs4016652	0.0494	5.64	-0.762	414	414	susie	0.053277	1.09e-08	-0.62651	0.530982	NA	NA	NA	NA	NA
GTExv8.ALL.Adipose_Subcutaneous	ENSG00000144659.10	3	39400000	39400000	0.0685	rs930916	2.36	rs9835400	0.0395	5.07	0.409	424	11	lasso	0.043016	2.73e-07	0.76921	0.441766	NA	NA	NA	NA	NA
GTExv8.ALL.Adipose_Subcutaneous	ENSG00000168028.13	3	39400000	39400000	0.5752	rs7618607	-2.67	rs3772143	0.439	-16.06	0.002	420	30	enet	0.505419	8.56e-91	0.20261	0.839443	NA	NA	NA	NA	NA
GTExv8.ALL.Adipose_Subcutaneous	ENSG00000170011.13	3	39800000	39800000	0.0594	rs7618607	-2.67	rs7652142	0.00311	3.79	-1.942	414	28	enet	0.004425	0.0591	-0.80578	0.420369	NA	NA	NA	NA	NA
GTExv8.ALL.Adipose_Subcutaneous	ENSG00000280739.2	3	40300000	40300000	0.0501	rs7618607	-2.67	rs2276870	0.0816	7.09	-0.136	356	356	susie	0.077972	4.35e-12	-0.13311	0.894104	NA	NA	NA	NA	NA
GTExv8.ALL.Adipose_Subcutaneous	ENSG00000168032.8	3	40400000	40400000	0.0655	rs7618607	-2.67	rs9332450	0.0289	-4.71	-0.261	342	10	enet	0.028197	2.81e-05	1.0136	0.310773	NA	NA	NA	NA	NA
GTExv8.ALL.Adipose_Subcutaneous	ENSG00000223797.5	3	40500000	40500000	0.2705	rs4258902	-2.37	rs6801859	0.247	12.05	-0.332	323	16	enet	0.250612	2.13e-38	0.14665	0.883405	NA	NA	NA	NA	NA
GTExv8.ALL.Adipose_Subcutaneous	ENSG00000188846.13	3	40500000	40500000	0.0727	rs4258902	-2.37	rs13078281	0.00428	4.05	1.9257	323	4	lasso	0.005595	0.0394	2.01966	0.043419	0.86	0.134	0.003	0	0.003
GTExv8.ALL.Adipose_Subcutaneous	ENSG00000177873.12	3	40500000	40500000	0.0372	rs4258902	-2.37	rs2276870	0.0291	4.94	-0.136	318	318	susie	0.018506	0.000591	-0.1658	0.868314	NA	NA	NA	NA	NA
GTExv8.ALL.Adipose_Subcutaneous	ENSG00000168036.16	3	41200000	41200000	0.0306	rs17053751	2.48	rs4973924	0.0027	3.62	0.99	363	363	susie	0.00761	0.0199	0.15894	0.873715	NA	NA	NA	NA	NA
GTExv8.ALL.Adipose_Subcutaneous	ENSG00000168038.10	3	42000000	42000000	0.1491	rs17058895	-2.43	rs13325965	0.19	11.19	0.43	372	5	lasso	0.232703	2.06e-35	0.49153	0.62305	NA	NA	NA	NA	NA
GTExv8.ALL.Adipose_Subcutaneous	ENSG00000182606.14	3	42000000	42000000	0.1541	rs17058895	-2.43	rs7372004	0.0189	4.88	-1.177	378	38	enet	0.05551	5.41e-09	0.13756	0.89059	NA	NA	NA	NA	NA
GTExv8.ALL.Adipose_Subcutaneous	ENSG00000008324.11	3	42600000	42600000	0.0621	rs1868522	-2.2	rs2271186	0.00239	-4.66	0.461	464	4	lasso	0.018103	0.000671	-0.90424	0.365866	NA	NA	NA	NA	NA
GTExv8.ALL.Adipose_Subcutaneous	ENSG00000114857.17	3	42600000	42600000	0.4041	rs1868522	-2.2	rs339727	0.407	-15.39	0.365	467	37	enet	0.430035	6.36e-73	-0.67772	0.497947	NA	NA	NA	NA	NA
GTExv8.ALL.Adipose_Subcutaneous	ENSG00000093183.13	3	42600000	42600000	0.1542	rs1868522	-2.2	rs637852	0.0962	-8.03	0.551	467	467	susie	0.106548	4.13e-16	-0.3644	0.715561	NA	NA	NA	NA	NA
GTExv8.ALL.Adipose_Subcutaneous	ENSG00000230084.5	3	42700000	42700000	0.0572	rs1868522	-2.2	rs9836162	0.00324	-4.72	-0.178	459	459	susie	0.005353	0.0428	0.73092	0.464829	NA	NA	NA	NA	NA
GTExv8.ALL.Adipose_Subcutaneous	ENSG00000010282.14	3	42700000	42700000	0.0595	rs938922	-2.34	rs123509	0.0452	5.45	1.44	459	459	susie	0.03065	1.3e-05	1.52141	0.128157	NA	NA	NA	NA	NA
GTExv8.ALL.Adipose_Subcutaneous	ENSG00000173811.10	3	42700000	42700000	0.3775	rs938922	-2.34	rs2240859	0.179	11.04	-0.918	447	447	susie	0.291985	1.43e-45	-0.8609	0.389292	NA	NA	NA	NA	NA
GTExv8.ALL.Adipose_Subcutaneous	ENSG00000225611.1	3	42800000	42800000	0.0912	rs938922	-2.34	rs13090185	0.0687	6.79	-0.538	446	446	susie	0.067353	1.28e-10	-0.55882	0.576287	NA	NA	NA	NA	NA
GTExv8.ALL.Adipose_Subcutaneous	ENSG00000244607.5	3	42800000	42800000	0.326	rs938922	-2.34	rs13090185	0.207	11.06	-0.538	443	443	susie	0.206573	3.54e-31	-0.56533	0.571847	NA	NA	NA	NA	NA
GTExv8.ALL.Adipose_Subcutaneous	ENSG00000181061.13	3	42800000	42800000	0.0959	rs938922	-2.34	rs6865	0.0129	-5.25	0.737	434	15	enet	0.042745	2.97e-07	-0.78381	0.433154	NA	NA	NA	NA	NA
GTExv8.ALL.Adipose_Subcutaneous	ENSG00000273328.5	3	42800000	42800000	0.1736	rs938922	-2.34	rs12494055	0.14	9.12	0.114	432	2	lasso	0.140556	4.77e-21	0.11396	0.909273	NA	NA	NA	NA	NA
GTExv8.ALL.Adipose_Subcutaneous	ENSG00000180432.5	3	42900000	42900000	0.1502	rs938922	-2.34	rs12494055	0.0745	6.67	0.114	408	408	susie	0.067661	1.16e-10	0.10394	0.91722	NA	NA	NA	NA	NA
GTExv8.ALL.Adipose_Subcutaneous	ENSG00000144649.8	3	43000000	43000000	0.0769	rs938922	-2.34	rs11129989	-0.00172	-4.15	0.916	387	4	lasso	0.006332	0.0306	-0.67671	0.498592	NA	NA	NA	NA	NA
GTExv8.ALL.Adipose_Subcutaneous	ENSG00000144647.5	3	43100000	43100000	0.0616	rs938922	-2.34	rs9878975	0.0228	4.95	0.992	367	32	enet	0.021596	0.000223	0.72798	0.466626	NA	NA	NA	NA	NA
GTExv8.ALL.Adipose_Subcutaneous	ENSG00000160746.12	3	43700000	43700000	0.0536	rs1558323	2.65	rs4682691	0.0153	-4.29	0.565	361	361	susie	0.0149	0.00186	-1.09125	0.275164	NA	NA	NA	NA	NA
GTExv8.ALL.Adipose_Subcutaneous	ENSG00000280435.1	3	44100000	44100000	0.163	rs1558323	2.65	rs9311347	0.145	9.57	1.844	344	344	susie	0.143412	1.8e-21	1.94868	0.051333	NA	NA	NA	NA	NA
GTExv8.ALL.Adipose_Subcutaneous	ENSG00000261786.1	3	44100000	44100000	0.2005	rs1558323	2.65	rs9311347	0.178	10.45	1.844	343	343	susie	0.170753	1.38e-25	1.86741	0.061845	NA	NA	NA	NA	NA
GTExv8.ALL.Adipose_Subcutaneous	ENSG00000179152.19	3	44300000	44300000	0.0888	rs6806526	2.4	rs9846155	0.0784	-7.04	-1.24	317	19	enet	0.094018	2.47e-14	0.99163	0.321378	NA	NA	NA	NA	NA
GTExv8.ALL.Adipose_Subcutaneous	ENSG00000225873.3	3	44400000	44400000	0.0739	rs6806526	2.4	rs9853483	0.0448	-5.46	0.233	323	2	lasso	0.042918	2.81e-07	-0.3003	0.763947	NA	NA	NA	NA	NA
GTExv8.ALL.Adipose_Subcutaneous	ENSG00000196345.12	3	44600000	44600000	0.0406	rs6441874	-2.43	rs1506659	0.0225	-5.48	0.244	311	311	susie	0.032034	8.45e-06	-0.68426	0.493813	NA	NA	NA	NA	NA
GTExv8.ALL.Adipose_Subcutaneous	ENSG00000144792.9	3	44600000	44600000	0.4135	rs6441874	-2.43	rs939649	0.395	15.15	0.075	315	315	susie	0.407775	4.28e-68	0.25557	0.798283	NA	NA	NA	NA	NA
GTExv8.ALL.Adipose_Subcutaneous	ENSG00000186448.14	3	44600000	44600000	0.1286	rs6441874	-2.43	rs13319803	0.0841	9.17	0.717	319	37	enet	0.151302	1.21e-22	-0.2077	0.835467	NA	NA	NA	NA	NA
GTExv8.ALL.Adipose_Subcutaneous	ENSG00000196653.11	3	44700000	44700000	0.32	rs6441874	-2.43	rs10514710	0.246	12.75	0.959	367	367	susie	0.34006	1.91e-54	0.51199	0.608659	NA	NA	NA	NA	NA
GTExv8.ALL.Adipose_Subcutaneous	ENSG00000186446.11	3	44700000	44700000	0.3173	rs6441874	-2.43	rs10514710	0.191	10.62	0.959	372	8	lasso	0.212676	3.73e-32	0.89242	0.372166	NA	NA	NA	NA	NA
GTExv8.ALL.Adipose_Subcutaneous	ENSG00000163807.5	3	44800000	44800000	0.3208	rs6441874	-2.43	rs11922470	0.345	14.76	0.44	386	45	enet	0.369611	3.19e-60	0.86992	0.384343	NA	NA	NA	NA	NA
GTExv8.ALL.Adipose_Subcutaneous	ENSG00000169964.7	3	44900000	44900000	0.0648	rs6441874	-2.43	rs2009644	0.00739	-4.08	0.75	403	403	susie	0.007233	0.0226	-0.50475	0.613733	NA	NA	NA	NA	NA
GTExv8.ALL.Adipose_Subcutaneous	ENSG00000163815.5	3	45000000	45000000	0.0563	rs17578530	-2.69	rs2056320	0.0419	-5.1	1.669	416	5	lasso	0.035261	3.08e-06	-1.96915	0.048936	0.147	0.83	0.001	0.005	0.016
GTExv8.ALL.Adipose_Subcutaneous	ENSG00000163814.7	3	45100000	45100000	0.0693	rs17578530	-2.69	rs7629057	0.0336	5.29	0.95	430	16	enet	0.029999	1.6e-05	0.88833	0.374361	NA	NA	NA	NA	NA
GTExv8.ALL.Adipose_Subcutaneous	ENSG00000011376.9	3	45400000	45400000	0.2514	rs17578530	-2.69	rs12638088	0.23	-11.78	-1.372	498	498	susie	0.230579	4.6e-35	1.32412	0.185463	NA	NA	NA	NA	NA
GTExv8.ALL.Adipose_Subcutaneous	ENSG00000144791.9	3	45600000	45600000	0.2973	rs17578530	-2.69	rs11709753	0.248	12.22	0.573	503	503	susie	0.249068	3.87e-38	0.6541	0.513049	NA	NA	NA	NA	NA
GTExv8.ALL.Adipose_Subcutaneous	ENSG00000211456.10	3	45700000	45700000	0.0822	rs17578530	-2.69	rs2742390	0.0441	5.44	1.291	460	6	lasso	0.034336	4.12e-06	1.36013	0.173789	NA	NA	NA	NA	NA
GTExv8.ALL.Adipose_Subcutaneous	ENSG00000244357.3	3	45700000	45700000	0.0525	rs17578530	-2.69	rs2742395	0.000466	-3.74	1.228	452	452	susie	0.003714	0.0759	-1.24381	0.213569	NA	NA	NA	NA	NA
GTExv8.ALL.Adipose_Subcutaneous	ENSG00000163818.16	3	45900000	45900000	0.0527	rs2157058	-2.75	rs13078739	0.0175	4.79	0.375	425	18	enet	0.026436	4.87e-05	0.06704	0.946552	NA	NA	NA	NA	NA
GTExv8.ALL.Adipose_Subcutaneous	ENSG00000172215.5	3	45900000	45900000	0.0817	rs2157058	-2.75	rs1392296	0.0352	-5.55	-0.568	420	420	susie	0.038203	1.23e-06	0.60177	0.547327	NA	NA	NA	NA	NA
GTExv8.ALL.Adipose_Subcutaneous	ENSG00000163820.14	3	46000000	46000000	0.27	rs2269436	-2.77	rs3796373	0.094	-8.66	1.702	442	22	enet	0.156437	2.05e-23	-1.30673	0.191306	NA	NA	NA	NA	NA
GTExv8.ALL.Adipose_Subcutaneous	ENSG00000160791.13	3	46400000	46400000	0.0431	rs2269436	-2.77	rs1392296	-0.00121	-3.33	-0.568	414	6	lasso	-0.000442	0.389	-0.05738	0.954246	NA	NA	NA	NA	NA
GTExv8.ALL.Adipose_Subcutaneous	ENSG00000223552.1	3	46400000	46400000	0.1001	rs2269436	-2.77	rs6441975	0.0417	5.56	1.123	409	10	enet	0.03524	3.1e-06	0.56724	0.570553	NA	NA	NA	NA	NA
GTExv8.ALL.Adipose_Subcutaneous	ENSG00000121797.9	3	46400000	46400000	0.043	rs2269436	-2.77	rs743661	0.0164	3.87	0.132	409	409	susie	0.00703	0.0242	0.63077	0.528192	NA	NA	NA	NA	NA
GTExv8.ALL.Adipose_Subcutaneous	ENSG00000283646.1	3	46400000	46400000	0.083	rs2269436	-2.77	rs4619820	0.0176	-4.56	0.499	402	19	enet	0.028341	2.68e-05	0.62839	0.529751	NA	NA	NA	NA	NA
GTExv8.ALL.Adipose_Subcutaneous	ENSG00000012223.12	3	46500000	46500000	0.1323	rs2269436	-2.77	rs743659	0.021	-5.02	0.691	384	29	enet	0.099455	4.21e-15	0.42603	0.670083	NA	NA	NA	NA	NA
GTExv8.ALL.Adipose_Subcutaneous	ENSG00000241186.9	3	46600000	46600000	0.6879	rs2269436	-2.77	rs3806702	0.537	17.64	1.237	364	364	susie	0.536862	4.58e-99	1.28124	0.200108	NA	NA	NA	NA	NA
GTExv8.ALL.Adipose_Subcutaneous	ENSG00000163827.12	3	46600000	46600000	0.1176	rs2269436	-2.77	rs7650998	0.0579	6.21	1.243	361	5	lasso	0.062084	6.8e-10	0.88983	0.373557	NA	NA	NA	NA	NA
GTExv8.ALL.Adipose_Subcutaneous	ENSG00000178038.16	3	46700000	46700000	0.093	rs2269436	-2.77	rs3935248	0.0367	-5.85	0.618	337	15	enet	0.054722	6.93e-09	-0.68978	0.490334	NA	NA	NA	NA	NA
GTExv8.ALL.Adipose_Subcutaneous	ENSG00000188086.13	3	46700000	46700000	0.3536	rs2269436	-2.77	rs6810260	0.151	9.6	1.339	327	4	lasso	0.169324	2.29e-25	1.09926	0.271655	NA	NA	NA	NA	NA
GTExv8.ALL.Adipose_Subcutaneous	ENSG00000160801.13	3	46900000	46900000	0.0564	rs2269436	-2.77	rs9855938	0.00402	4.36	0.949	310	310	susie	0.015823	0.00139	0.77613	0.437674	NA	NA	NA	NA	NA
GTExv8.ALL.Adipose_Subcutaneous	ENSG00000160799.11	3	47000000	47000000	0.0537	rs3806700	-2.15	rs2159400	0.0327	-4.85	-0.153	281	281	susie	0.031258	1.08e-05	0.26147	0.793729	NA	NA	NA	NA	NA
GTExv8.ALL.Adipose_Subcutaneous	ENSG00000181555.20	3	47200000	47200000	0.0517	rs12715420	2.01	rs4078466	0.0281	-5.05	0.095	204	204	susie	0.033283	5.72e-06	0.15498	0.876839	NA	NA	NA	NA	NA
GTExv8.ALL.Adipose_Subcutaneous	ENSG00000114648.11	3	47300000	47300000	0.0388	rs2233264	-2.04	rs11710013	-0.00168	-3.49	0.072	155	155	susie	0.008927	0.0129	-0.28807	0.773291	NA	NA	NA	NA	NA
GTExv8.ALL.Adipose_Subcutaneous	ENSG00000260236.1	3	47400000	47400000	0.0317	rs11706549	-2.6	rs11710121	0.0155	-4.51	-0.0468	147	147	susie	0.022081	0.000191	0.24239	0.808475	NA	NA	NA	NA	NA
GTExv8.ALL.Adipose_Subcutaneous	ENSG00000076201.14	3	47400000	47400000	0.0168	rs11706549	-2.6	rs13075233	0.0192	4.31	-0.307	147	147	susie	0.023262	0.000132	-0.13079	0.895944	NA	NA	NA	NA	NA
GTExv8.ALL.Adipose_Subcutaneous	ENSG00000114650.18	3	47500000	47500000	0.4094	rs11706549	-2.6	rs2306628	0.128	8.65	-0.544	146	16	enet	0.139515	6.8e-21	-0.72643	0.467574	NA	NA	NA	NA	NA
GTExv8.ALL.Adipose_Subcutaneous	ENSG00000271161.1	3	47500000	47500000	0.0175	rs11706549	-2.6	rs17410853	0.0139	-4.08	-0.288	151	3	enet	0.022893	0.000148	0.1186	0.905589	NA	NA	NA	NA	NA
GTExv8.ALL.Adipose_Subcutaneous	ENSG00000163832.15	3	47500000	47500000	0.1335	rs11706549	-2.6	rs17784882	0.0162	4.82	-0.455	150	150	susie	0.027239	3.79e-05	-0.41249	0.67998	NA	NA	NA	NA	NA
GTExv8.ALL.Adipose_Subcutaneous	ENSG00000164045.11	3	48200000	48200000	0.199	rs11706549	-2.6	rs936427	0.275	12.71	-0.459	216	216	susie	0.275696	1.07e-42	-0.34147	0.732749	NA	NA	NA	NA	NA
GTExv8.ALL.Adipose_Subcutaneous	ENSG00000164047.4	3	48200000	48200000	0.0522	rs3172494	-2.92	rs7619865	0.0365	5.34	0.26	233	233	susie	0.03495	3.4e-06	0.10563	0.915877	NA	NA	NA	NA	NA
GTExv8.ALL.Adipose_Subcutaneous	ENSG00000164048.13	3	48200000	48200000	0.4185	rs3172494	-2.92	rs6787500	0.443	16.19	-0.052	234	234	susie	0.475933	1.68e-83	-0.16467	0.869206	NA	NA	NA	NA	NA
GTExv8.ALL.Adipose_Subcutaneous	ENSG00000229759.1	3	48300000	48300000	0.4773	rs3172494	-2.92	rs6787500	0.48	16.76	-0.052	238	20	enet	0.490242	5.48e-87	-0.10792	0.914056	NA	NA	NA	NA	NA
GTExv8.ALL.Adipose_Subcutaneous	ENSG00000228638.1	3	48300000	48300000	0.1752	rs3172494	-2.92	rs3197223	0.0615	-7.06	-0.2	242	17	enet	0.077098	5.75e-12	0.1375	0.890636	NA	NA	NA	NA	NA
GTExv8.ALL.Adipose_Subcutaneous	ENSG00000172113.8	3	48300000	48300000	0.126	rs3172494	-2.92	rs11710257	0.133	-9.15	-0.288	245	13	lasso	0.142719	2.28e-21	0.05151	0.958921	NA	NA	NA	NA	NA
GTExv8.ALL.Adipose_Subcutaneous	ENSG00000164053.19	3	48400000	48400000	0.1363	rs3172494	-2.92	rs2228561	0.0655	-6.52	-0.227	243	243	susie	0.068731	8.27e-11	0.34043	0.733531	NA	NA	NA	NA	NA
GTExv8.ALL.Adipose_Subcutaneous	ENSG00000213689.11	3	48500000	48500000	0.1329	rs3172494	-2.92	rs11797	0.125	-8.62	1.127	244	244	susie	0.12056	4.01e-18	-1.13225	0.257529	NA	NA	NA	NA	NA
GTExv8.ALL.Adipose_Subcutaneous	ENSG00000164054.15	3	48500000	48500000	0.0253	rs3172494	-2.92	rs13314659	0.0242	-4.14	1.2	241	2	lasso	0.019351	0.000452	-1.19979	0.230221	NA	NA	NA	NA	NA
GTExv8.ALL.Adipose_Subcutaneous	ENSG00000225697.12	3	48600000	48600000	0.0474	rs3172494	-2.92	rs13434258	0.00236	4.45	-1.32	247	247	susie	0.011909	0.00486	-0.92897	0.352905	NA	NA	NA	NA	NA
GTExv8.ALL.Adipose_Subcutaneous	ENSG00000008300.16	3	48700000	48700000	0.0341	rs3172494	-2.92	rs6779394	0.0411	-5.3	-0.12	245	245	susie	0.032844	6.56e-06	0.06607	0.947325	NA	NA	NA	NA	NA
GTExv8.ALL.Adipose_Subcutaneous	ENSG00000213672.7	3	48700000	48700000	0.1815	rs3172494	-2.92	rs12493578	0.27	-12.64	-0.228	251	5	lasso	0.264242	1.02e-40	0.12468	0.900775	NA	NA	NA	NA	NA
GTExv8.ALL.Adipose_Subcutaneous	ENSG00000068745.14	3	48700000	48700000	0.3477	rs3172494	-2.92	rs3172494	0.0616	-6.39	-2.923	264	7	lasso	0.074343	1.39e-11	3.34801	0.000814	0	0.734	0	0.002	0.264
GTExv8.ALL.Adipose_Subcutaneous	ENSG00000114302.15	3	48800000	48800000	0.0727	rs3172494	-2.92	rs9864243	0.0236	4.94	0.821	261	14	enet	0.041685	4.13e-07	1.16631	0.24349	NA	NA	NA	NA	NA
GTExv8.ALL.Adipose_Subcutaneous	ENSG00000177479.19	3	48900000	48900000	0.0615	rs3172494	-2.92	rs7626445	0.0897	-7.74	-0.003	253	253	susie	0.090546	7.61e-14	-0.07021	0.944027	NA	NA	NA	NA	NA
GTExv8.ALL.Adipose_Subcutaneous	ENSG00000178467.17	3	49000000	49000000	0.1199	rs3172494	-2.92	rs6442130	0.0437	-6.65	-0.015	249	16	enet	0.064109	3.58e-10	-0.87538	0.38137	NA	NA	NA	NA	NA
GTExv8.ALL.Adipose_Subcutaneous	ENSG00000178252.17	3	49000000	49000000	0.5108	rs3172494	-2.92	rs6781790	0.642	19.34	0.008	251	42	enet	0.688074	8.17e-149	-0.38678	0.698923	NA	NA	NA	NA	NA
GTExv8.ALL.Adipose_Subcutaneous	ENSG00000178057.14	3	49000000	49000000	0.087	rs3172494	-2.92	rs4974083	0.00806	-4.21	0.772	253	253	susie	0.014484	0.00212	-0.69455	0.487337	NA	NA	NA	NA	NA
GTExv8.ALL.Adipose_Subcutaneous	ENSG00000178149.16	3	49000000	49000000	0.1039	rs3172494	-2.92	rs9850134	0.14	-9.35	-0.011	253	253	susie	0.142413	2.54e-21	0.00738	0.994109	NA	NA	NA	NA	NA
GTExv8.ALL.Adipose_Subcutaneous	ENSG00000198218.10	3	49100000	49100000	0.0849	rs3172494	-2.92	rs7100	0.132	9.32	0.696	252	16	enet	0.143233	1.92e-21	0.55747	0.577206	NA	NA	NA	NA	NA
GTExv8.ALL.Adipose_Subcutaneous	ENSG00000185909.14	3	49200000	49200000	0.0219	rs3172494	-2.92	rs4955411	0.0219	4.57	0.65	262	262	susie	0.020238	0.000342	0.56558	0.571677	NA	NA	NA	NA	NA
GTExv8.ALL.Adipose_Subcutaneous	ENSG00000173421.16	3	49200000	49200000	0.12	rs11919311	-2.86	rs4955418	0.0965	-8.12	-0.168	259	259	susie	0.095765	1.4e-14	0.04896	0.960955	NA	NA	NA	NA	NA
GTExv8.ALL.Adipose_Subcutaneous	ENSG00000225399.4	3	49300000	49300000	0.1366	rs11919311	-2.86	rs4955418	0.0438	-5.6	-0.168	271	20	enet	0.04468	1.62e-07	-0.50517	0.613441	NA	NA	NA	NA	NA
GTExv8.ALL.Adipose_Subcutaneous	ENSG00000188315.7	3	49300000	49300000	0.0238	rs11919311	-2.86	rs11720964	0.00785	-3.57	0.876	277	277	susie	0.012954	0.00347	0.92271	0.356159	NA	NA	NA	NA	NA
GTExv8.ALL.Adipose_Subcutaneous	ENSG00000233276.3	3	49400000	49400000	0.043	rs11919311	-2.86	rs11920251	0.0232	4.43	0.596	277	277	susie	0.023396	0.000126	0.45976	0.645688	NA	NA	NA	NA	NA
GTExv8.ALL.Adipose_Subcutaneous	ENSG00000145022.4	3	49400000	49400000	0.045	rs11919311	-2.86	rs9834003	0.0445	-5.91	0.597	288	288	susie	0.047386	6.94e-08	-0.56772	0.570225	NA	NA	NA	NA	NA
GTExv8.ALL.Adipose_Subcutaneous	ENSG00000145020.15	3	49400000	49400000	0.2968	rs11919311	-2.86	rs3448	0.417	-15.78	0.39	288	11	lasso	0.424892	8.61e-72	-0.63248	0.527072	NA	NA	NA	NA	NA
GTExv8.ALL.Adipose_Subcutaneous	ENSG00000145029.13	3	49400000	49400000	0.1964	rs11919311	-2.86	rs3448	0.201	-10.99	0.39	288	288	susie	0.207263	2.75e-31	-1.18792	0.234864	NA	NA	NA	NA	NA
GTExv8.ALL.Adipose_Subcutaneous	ENSG00000164062.12	3	49700000	49700000	0.1504	rs11919311	-2.86	rs9822268	0.0881	7.48	-2.211	319	10	lasso	0.092023	4.72e-14	-2.25089	0.024392	0	0.935	0	0.006	0.06
GTExv8.ALL.Adipose_Subcutaneous	ENSG00000173531.15	3	49700000	49700000	0.2994	rs11919311	-2.86	rs13071087	0.0455	6.58	1.954	316	27	enet	0.097126	8.99e-15	-0.22907	0.818812	NA	NA	NA	NA	NA
GTExv8.ALL.Adipose_Subcutaneous	ENSG00000164068.15	3	49700000	49700000	0.1951	rs11919311	-2.86	rs11716575	0.202	11.05	0.539	316	316	susie	0.246464	1.06e-37	0.17397	0.861891	NA	NA	NA	NA	NA
GTExv8.ALL.Adipose_Subcutaneous	ENSG00000173540.12	3	49700000	49700000	0.2917	rs11919311	-2.86	rs4855882	0.245	12	-0.257	318	318	susie	0.240285	1.14e-36	-0.26505	0.790971	NA	NA	NA	NA	NA
GTExv8.ALL.Adipose_Subcutaneous	ENSG00000164078.12	3	49900000	49900000	0.088	rs11919311	-2.86	rs2271961	0.0901	7.82	0.6	332	4	lasso	0.111611	7.79e-17	0.5754	0.565022	NA	NA	NA	NA	NA
GTExv8.ALL.Adipose_Subcutaneous	ENSG00000004534.14	3	49900000	49900000	0.4541	rs11919311	-2.86	rs4688755	0.536	17.98	0.059	333	43	enet	0.561544	5.83e-106	-0.23371	0.815208	NA	NA	NA	NA	NA
GTExv8.ALL.Adipose_Subcutaneous	ENSG00000281691.1	3	50100000	50100000	0.0369	rs11919311	-2.86	rs2526743	0.00341	-3.53	0.277	348	348	susie	0.008391	0.0154	0.12088	0.903785	NA	NA	NA	NA	NA
GTExv8.ALL.Adipose_Subcutaneous	ENSG00000001617.11	3	50200000	50200000	0.0575	rs11714141	-2.52	rs2624853	0.0224	4.77	0.313	345	345	susie	0.019545	0.000425	0.09446	0.924742	NA	NA	NA	NA	NA
GTExv8.ALL.Adipose_Subcutaneous	ENSG00000243477.5	3	50300000	50300000	0.1037	rs11714141	-2.69	rs13100173	0.0737	6.81	0.74	320	320	susie	0.069524	6.43e-11	0.69053	0.489858	NA	NA	NA	NA	NA
GTExv8.ALL.Adipose_Subcutaneous	ENSG00000186792.16	3	50300000	50300000	0.3981	rs11714141	-2.7	rs13100173	0.247	-12.02	0.74	320	320	susie	0.248671	4.52e-38	-0.67672	0.498584	NA	NA	NA	NA	NA
GTExv8.ALL.Adipose_Subcutaneous	ENSG00000114378.16	3	50300000	50300000	0.3108	rs11714141	-2.73	rs3806708	0.109	8.15	-0.109	321	37	enet	0.105151	6.53e-16	-0.70073	0.48347	NA	NA	NA	NA	NA
GTExv8.ALL.Adipose_Subcutaneous	ENSG00000281358.1	3	50300000	50300000	0.082	rs11714141	-2.74	rs2301639	0.0229	5.45	-0.264	328	5	lasso	0.033877	4.75e-06	-0.2429	0.808085	NA	NA	NA	NA	NA
GTExv8.ALL.Adipose_Subcutaneous	ENSG00000068028.17	3	50300000	50300000	0.102	rs11714141	-2.74	rs3806708	0.0471	6.32	-0.109	328	16	enet	0.064355	3.31e-10	0.26722	0.789297	NA	NA	NA	NA	NA
GTExv8.ALL.Adipose_Subcutaneous	ENSG00000114395.10	3	50400000	50400000	0.1152	rs11714141	-2.56	rs739431	0.0431	-5.37	0.355	326	5	lasso	0.044609	1.66e-07	-0.13536	0.892326	NA	NA	NA	NA	NA
GTExv8.ALL.Adipose_Subcutaneous	ENSG00000114735.9	3	50600000	50600000	0.0304	rs12488948	-2.33	rs201194	0.0262	-4.27	0.242	307	307	susie	0.012929	0.0035	-0.14379	0.885662	NA	NA	NA	NA	NA
GTExv8.ALL.Adipose_Subcutaneous	ENSG00000088543.14	3	50600000	50600000	0.0325	rs12488948	-2.33	rs34584636	0.00898	4.1	0.137	309	309	susie	0.014944	0.00183	0.24086	0.809666	NA	NA	NA	NA	NA
GTExv8.ALL.Adipose_Subcutaneous	ENSG00000273356.1	3	50700000	50700000	0.0508	rs12488948	-2.33	rs2298955	0.0205	-5.07	0.255	305	305	susie	0.0262	5.25e-05	0.06882	0.945136	NA	NA	NA	NA	NA
GTExv8.ALL.Adipose_Subcutaneous	ENSG00000088538.12	3	50700000	50700000	0.2937	rs12488948	-2.33	rs388483	0.0957	-7.76	0.015	306	20	enet	0.105348	6.12e-16	-0.20851	0.83483	NA	NA	NA	NA	NA
GTExv8.ALL.Adipose_Subcutaneous	ENSG00000145050.15	3	51400000	51400000	0.0697	rs12488948	-2.33	rs4687775	0.0349	5.2	0.008	242	11	enet	0.038076	1.28e-06	0.19771	0.84327	NA	NA	NA	NA	NA
GTExv8.ALL.Adipose_Subcutaneous	ENSG00000259956.1	3	51400000	51400000	0.1761	rs12488948	-2.33	rs12637997	0.0578	6.18	-0.356	241	241	susie	0.053999	8.7e-09	-0.38905	0.697241	NA	NA	NA	NA	NA
GTExv8.ALL.Adipose_Subcutaneous	ENSG00000164080.13	3	51500000	51500000	0.2969	rs188953	2.02	rs11928276	0.0833	7.33	-0.405	231	231	susie	0.083269	7.95e-13	-0.48556	0.62728	NA	NA	NA	NA	NA
GTExv8.ALL.Adipose_Subcutaneous	ENSG00000164081.12	3	51700000	51700000	0.2735	rs188953	2.02	rs4067	0.193	11	0.494	228	10	enet	0.190276	1.33e-28	0.19012	0.849214	NA	NA	NA	NA	NA
GTExv8.ALL.Adipose_Subcutaneous	ENSG00000164082.14	3	51700000	51700000	0.1419	rs188953	2.02	rs1055429	0.128	8.8	0.635	225	225	susie	0.134939	3.21e-20	0.81184	0.416881	NA	NA	NA	NA	NA
GTExv8.ALL.Adipose_Subcutaneous	ENSG00000162244.10	3	52000000	52000000	0.1373	rs188953	2.02	rs323895	0.056	-6.02	1.352	246	246	susie	0.05108	2.18e-08	-1.27923	0.200816	NA	NA	NA	NA	NA
GTExv8.ALL.Adipose_Subcutaneous	ENSG00000023330.14	3	52200000	52200000	0.0331	rs188953	2.02	rs352165	0.0068	-4.65	-0.467	314	6	enet	0.009361	0.0112	0.32945	0.741812	NA	NA	NA	NA	NA
GTExv8.ALL.Adipose_Subcutaneous	ENSG00000243224.1	3	52200000	52200000	0.0721	rs188953	2.02	rs11708581	0.0201	-5.38	-0.254	317	16	enet	0.044259	1.85e-07	-0.09493	0.924372	NA	NA	NA	NA	NA
GTExv8.ALL.Adipose_Subcutaneous	ENSG00000164088.17	3	52200000	52200000	0.1716	rs188953	2.02	rs17052053	0.0547	6.96	-0.411	320	34	enet	0.081112	1.59e-12	-0.69374	0.487845	NA	NA	NA	NA	NA
GTExv8.ALL.Adipose_Subcutaneous	ENSG00000168237.17	3	52300000	52300000	0.0615	rs188953	2.02	rs10460962	0.0423	-6.09	-0.744	332	6	enet	0.044468	1.73e-07	0.7047	0.480997	NA	NA	NA	NA	NA
GTExv8.ALL.Adipose_Subcutaneous	ENSG00000242797.3	3	52300000	52300000	0.0798	rs188953	2.02	rs352167	0.00953	4.28	-0.531	344	17	enet	0.017325	0.000859	-0.15928	0.873448	NA	NA	NA	NA	NA
GTExv8.ALL.Adipose_Subcutaneous	ENSG00000114841.17	3	52300000	52300000	0.0769	rs188953	2.02	rs10460962	0.057	-5.88	-0.744	350	2	lasso	0.056174	4.39e-09	0.75746	0.448775	NA	NA	NA	NA	NA
GTExv8.ALL.Adipose_Subcutaneous	ENSG00000239557.1	3	52400000	52400000	0.0757	rs188953	2.02	rs353547	0.0394	5.64	0.533	363	10	enet	0.045924	1.1e-07	0.51697	0.605175	NA	NA	NA	NA	NA
GTExv8.ALL.Adipose_Subcutaneous	ENSG00000010327.10	3	52500000	52500000	0.0569	rs2276816	-1.96	rs758800	0.0474	-5.66	-1.284	370	2	lasso	0.04224	3.48e-07	1.31801	0.187499	NA	NA	NA	NA	NA
GTExv8.ALL.Adipose_Subcutaneous	ENSG00000168268.10	3	52500000	52500000	0.1287	rs2276816	-1.96	rs7614981	0.0541	6.08	-0.544	370	4	lasso	0.065979	1.98e-10	-0.64501	0.518918	NA	NA	NA	NA	NA
GTExv8.ALL.Adipose_Subcutaneous	ENSG00000163938.16	3	52700000	52700000	0.0392	rs1080500	2.48	rs17052256	0.0404	-5.85	1.377	386	386	susie	0.047628	6.43e-08	-1.24362	0.21364	NA	NA	NA	NA	NA
GTExv8.ALL.Adipose_Subcutaneous	ENSG00000114904.12	3	52800000	52800000	0.0416	rs4687712	-2.62	rs13071584	0.0603	-6.54	1.162	394	7	lasso	0.063813	3.94e-10	-1.15662	0.247427	NA	NA	NA	NA	NA
GTExv8.ALL.Adipose_Subcutaneous	ENSG00000055955.15	3	52800000	52800000	0.417	rs4687712	-2.62	rs2276817	0.252	12.48	0.759	388	388	susie	0.260521	4.43e-40	0.83172	0.405567	NA	NA	NA	NA	NA
GTExv8.ALL.Adipose_Subcutaneous	ENSG00000213533.11	3	52900000	52900000	0.0767	rs4687712	-2.62	rs2239547	0.0485	5.69	1.232	378	25	enet	0.051891	1.69e-08	0.76083	0.446761	NA	NA	NA	NA	NA
GTExv8.ALL.Adipose_Subcutaneous	ENSG00000163935.13	3	53000000	53000000	0.219	rs4687712	-2.62	rs1811351	0.0813	-7.52	-0.814	361	361	susie	0.084777	4.9e-13	0.87836	0.379748	NA	NA	NA	NA	NA
GTExv8.ALL.Adipose_Subcutaneous	ENSG00000280417.1	3	53000000	53000000	0.0361	rs4687712	-2.62	rs2336725	0.0207	-4.02	-0.94	361	361	susie	0.015288	0.00164	0.96537	0.334359	NA	NA	NA	NA	NA
GTExv8.ALL.Adipose_Subcutaneous	ENSG00000242142.1	3	53100000	53100000	0.217	rs4687712	-2.62	rs2564921	0.194	-10.78	-0.816	357	27	enet	0.215262	1.43e-32	0.55646	0.577897	NA	NA	NA	NA	NA
GTExv8.ALL.Adipose_Subcutaneous	ENSG00000163933.9	3	53100000	53100000	0.2919	rs4687712	-2.62	rs2564921	0.233	12.02	-0.816	370	15	enet	0.261827	2.65e-40	-0.67994	0.496545	NA	NA	NA	NA	NA
GTExv8.ALL.Adipose_Subcutaneous	ENSG00000163931.15	3	53300000	53300000	0.1038	rs898422	2.74	rs2242302	0.0241	4.91	-2.35	403	26	enet	0.035288	3.06e-06	-1.41675	0.156555	NA	NA	NA	NA	NA
GTExv8.ALL.Adipose_Subcutaneous	ENSG00000016391.10	3	53800000	53800000	0.1017	rs2289209	3.38	rs9880056	0.0792	7.62	0.218	505	505	susie	0.085802	3.52e-13	0.09004	0.928256	NA	NA	NA	NA	NA
GTExv8.ALL.Adipose_Subcutaneous	ENSG00000271976.1	3	53900000	53900000	0.0593	rs2289209	3.38	rs3821869	0.0384	5.14	0.509	506	4	lasso	0.030696	1.28e-05	0.52705	0.598161	NA	NA	NA	NA	NA
GTExv8.ALL.Adipose_Subcutaneous	ENSG00000113812.13	3	53900000	53900000	0.1953	rs2289209	3.38	rs3733079	0.148	-9.38	0.058	506	506	susie	0.175988	2.18e-26	-0.0081	0.993537	NA	NA	NA	NA	NA
GTExv8.ALL.Adipose_Subcutaneous	ENSG00000113811.10	3	53900000	53900000	0.0927	rs2289209	3.38	rs9864389	0.0854	7.51	-0.059	514	514	susie	0.084147	6e-13	0.00346	0.99724	NA	NA	NA	NA	NA
GTExv8.ALL.Adipose_Subcutaneous	ENSG00000265992.1	3	54600000	54600000	0.0707	rs2694118	-3.04	rs4358270	0.0455	5.71	0.132	596	596	susie	0.043757	2.16e-07	0.04721	0.962346	NA	NA	NA	NA	NA
GTExv8.ALL.Adipose_Subcutaneous	ENSG00000180376.16	3	56600000	56600000	0.3289	rs17216768	-3.17	rs6791987	0.18	-10.33	1.971	436	6	lasso	0.234994	8.62e-36	-2.62205	0.00874	0	0.958	0	0.008	0.034
GTExv8.ALL.Adipose_Subcutaneous	ENSG00000163946.13	3	56700000	56700000	0.1796	rs17216768	-3.17	rs7637449	0.124	-9.06	1.409	445	5	lasso	0.145245	9.64e-22	-1.11016	0.266931	NA	NA	NA	NA	NA
GTExv8.ALL.Adipose_Subcutaneous	ENSG00000239388.8	3	57300000	57300000	0.0663	rs17216768	-3.17	rs11544593	0.0716	6.67	0.044	372	3	lasso	0.070856	4.21e-11	-0.02725	0.97826	NA	NA	NA	NA	NA
GTExv8.ALL.Adipose_Subcutaneous	ENSG00000174844.14	3	57500000	57500000	0.0429	rs4681948	1.22	rs9879889	0.0338	4.94	-0.305	330	330	susie	0.029044	2.15e-05	-0.39044	0.696213	NA	NA	NA	NA	NA
GTExv8.ALL.Adipose_Subcutaneous	ENSG00000272146.5	3	57600000	57600000	0.0476	rs4681784	1.48	rs6779410	0.045	5.38	-0.464	330	330	susie	0.043284	2.51e-07	-0.54337	0.586877	NA	NA	NA	NA	NA
GTExv8.ALL.Adipose_Subcutaneous	ENSG00000163681.14	3	57800000	57800000	0.0432	rs7634153	-1.54	rs4681764	0.00599	-4.01	0.153	365	27	enet	0.023504	0.000122	0.16727	0.867161	NA	NA	NA	NA	NA
GTExv8.ALL.Adipose_Subcutaneous	ENSG00000244161.1	3	58200000	58200000	0.088	rs9844590	-2.13	rs3732630	0.043	6.25	1.393	446	6	enet	0.058618	2.03e-09	0.96753	0.33328	NA	NA	NA	NA	NA
GTExv8.ALL.Adipose_Subcutaneous	ENSG00000283148.1	3	58200000	58200000	0.1546	rs9844590	-2.13	rs10470697	0.0834	7.27	0.805	446	446	susie	0.086258	3.04e-13	0.89622	0.370133	NA	NA	NA	NA	NA
GTExv8.ALL.Adipose_Subcutaneous	ENSG00000163687.13	3	58200000	58200000	0.21	rs9844590	-2.13	rs3732630	0.104	8.54	1.393	443	443	susie	0.13964	6.52e-21	0.92335	0.355823	NA	NA	NA	NA	NA
GTExv8.ALL.Adipose_Subcutaneous	ENSG00000163684.11	3	58300000	58300000	0.0888	rs9844590	-2.13	rs2363686	0.0637	-6.26	-0.376	454	454	susie	0.053279	1.09e-08	0.33143	0.740322	NA	NA	NA	NA	NA
GTExv8.ALL.Adipose_Subcutaneous	ENSG00000168297.15	3	58300000	58300000	0.1342	rs9844590	-2.13	rs11714389	0.0826	-7.13	1.267	452	452	susie	0.087016	2.38e-13	-1.59028	0.111772	NA	NA	NA	NA	NA
GTExv8.ALL.Adipose_Subcutaneous	ENSG00000168291.12	3	58400000	58400000	0.1057	rs9844590	-2.13	rs4075152	0.0766	-7.31	-0.37	428	11	enet	0.099617	3.99e-15	0.33233	0.739641	NA	NA	NA	NA	NA
GTExv8.ALL.Adipose_Subcutaneous	ENSG00000272360.1	3	58500000	58500000	0.2026	rs9844590	-2.13	rs4681686	0.16	-9.79	-0.986	415	415	susie	0.157581	1.38e-23	0.9021	0.367004	NA	NA	NA	NA	NA
GTExv8.ALL.Adipose_Subcutaneous	ENSG00000168306.12	3	58500000	58500000	0.1634	rs9844590	-2.13	rs4387990	0.106	-8.13	0.003	410	410	susie	0.108296	2.32e-16	-0.1116	0.911144	NA	NA	NA	NA	NA
GTExv8.ALL.Adipose_Subcutaneous	ENSG00000243384.1	3	58600000	58600000	0.1112	rs9844590	-2.13	rs6776877	0.0646	-6.56	0.061	409	409	susie	0.059935	1.34e-09	-0.07563	0.939711	NA	NA	NA	NA	NA
GTExv8.ALL.Adipose_Subcutaneous	ENSG00000168309.16	3	58600000	58600000	0.3364	rs9844590	-2.13	rs2306671	0.203	-11.25	0.675	378	378	susie	0.206525	3.6e-31	-0.68305	0.494576	NA	NA	NA	NA	NA
GTExv8.ALL.Adipose_Subcutaneous	ENSG00000163689.19	3	59100000	59100000	0.0649	rs7619619	-1.97	rs7612944	0.00704	-4.54	-0.444	414	6	lasso	0.013377	0.00303	0.15029	0.880535	NA	NA	NA	NA	NA
GTExv8.ALL.Adipose_Subcutaneous	ENSG00000189283.9	3	61300000	61300000	0.0536	rs4234688	3.1	rs9830950	0.00345	4.02	-1.176	505	12	enet	0.011707	0.00519	-1.74604	0.080804	NA	NA	NA	NA	NA
GTExv8.ALL.Adipose_Subcutaneous	ENSG00000114405.10	3	62300000	62300000	0.2709	rs1479392	3.02	rs9863216	0.107	-8.63	-0.688	648	5	lasso	0.108355	2.28e-16	0.83498	0.403727	NA	NA	NA	NA	NA
GTExv8.ALL.Adipose_Subcutaneous	ENSG00000163618.17	3	62900000	62900000	0.0921	rs17068381	2.91	rs487321	0.0153	4.42	-0.537	596	20	enet	0.020681	0.000297	-1.2024	0.229208	NA	NA	NA	NA	NA
GTExv8.ALL.Adipose_Subcutaneous	ENSG00000224479.6	3	63800000	63800000	0.1227	rs17722440	-3.08	rs11919532	0.0142	5.4	-0.442	590	20	enet	0.064914	2.78e-10	-0.90809	0.363831	NA	NA	NA	NA	NA
GTExv8.ALL.Adipose_Subcutaneous	ENSG00000163635.17	3	63900000	63900000	0.0668	rs17722440	-3.08	rs1472337	0.00307	4.01	-0.124	597	597	susie	0.021005	0.000268	0.48512	0.627591	NA	NA	NA	NA	NA
GTExv8.ALL.Adipose_Subcutaneous	ENSG00000239653.1	3	64000000	64000000	0.2826	rs17722440	-3.08	rs3774718	0.106	-7.97	-1.742	576	576	susie	0.107075	3.47e-16	2.05463	0.039915	0	0.97	0	0.007	0.022
GTExv8.ALL.Adipose_Subcutaneous	ENSG00000241111.1	3	64100000	64100000	0.0497	rs17722440	-3.08	rs6768232	-0.00138	-3.31	-0.8441	553	553	susie	0.004173	0.0645	0.83458	0.403954	NA	NA	NA	NA	NA
GTExv8.ALL.Adipose_Subcutaneous	ENSG00000189196.4	3	64100000	64100000	0.0737	rs17722440	-3.08	rs26935	0.026	4.68	1.01	546	24	enet	0.024976	7.7e-05	0.99583	0.319331	NA	NA	NA	NA	NA
GTExv8.ALL.Adipose_Subcutaneous	ENSG00000241684.5	3	64700000	64700000	0.1325	rs17722440	-3.08	rs9311929	0.0644	6.34	-0.674	672	672	susie	0.059267	1.66e-09	-0.77033	0.441106	NA	NA	NA	NA	NA
GTExv8.ALL.Adipose_Subcutaneous	ENSG00000144741.17	3	66100000	66100000	0.0986	rs9861877	3.09	rs1680402	0.0374	-5.61	-0.293	397	6	enet	0.027919	3.06e-05	-0.29826	0.765504	NA	NA	NA	NA	NA
GTExv8.ALL.Adipose_Subcutaneous	ENSG00000144749.13	3	66500000	66500000	0.0603	rs7638955	2.35	rs17045211	-0.000529	2.94	1.831	404	404	susie	0.001954	0.144	0.24462	0.806753	NA	NA	NA	NA	NA
GTExv8.ALL.Adipose_Subcutaneous	ENSG00000172340.14	3	67700000	67700000	0.3231	rs9864493	2.68	rs4577484	0.0987	7.65	-0.648	401	50	enet	0.175668	2.44e-26	-0.09256	0.926252	NA	NA	NA	NA	NA
GTExv8.ALL.Adipose_Subcutaneous	ENSG00000241316.6	3	67700000	67700000	0.1682	rs9864493	2.68	rs2198015	0.182	-10.41	1.773	401	401	susie	0.179234	6.89e-27	-1.76939	0.076829	NA	NA	NA	NA	NA
GTExv8.ALL.Adipose_Subcutaneous	ENSG00000183662.10	3	68000000	68000000	0.1002	rs6796890	2.85	rs13091275	0.0366	-5.34	1.695	417	417	susie	0.033808	4.85e-06	-1.64224	0.100539	NA	NA	NA	NA	NA
GTExv8.ALL.Adipose_Subcutaneous	ENSG00000163378.13	3	69000000	69000000	0.0962	rs4855489	-2.73	rs2118539	0.0225	4.48	0.216	448	4	lasso	0.027344	3.67e-05	-0.22788	0.819741	NA	NA	NA	NA	NA
GTExv8.ALL.Adipose_Subcutaneous	ENSG00000144747.15	3	69100000	69100000	0.0589	rs4447768	-2.7	rs6782474	0.0305	-4.9	-1.095	443	443	susie	0.031954	8.66e-06	0.92275	0.356135	NA	NA	NA	NA	NA
GTExv8.ALL.Adipose_Subcutaneous	ENSG00000144746.6	3	69100000	69100000	0.1246	rs1498853	-2.63	rs11128111	0.0741	6.78	0.988	448	14	enet	0.10245	1.58e-15	1.0568	0.290605	NA	NA	NA	NA	NA
GTExv8.ALL.Adipose_Subcutaneous	ENSG00000163380.15	3	69100000	69100000	0.0453	rs1498853	-2.63	rs12495473	-0.00168	3.4	-0.416	446	18	enet	0.000946	0.214	-0.64893	0.516387	NA	NA	NA	NA	NA
GTExv8.ALL.Adipose_Subcutaneous	ENSG00000163412.12	3	71800000	71800000	0.0766	rs9310219	-3.21	rs9881946	0.0109	4.4	0.071	554	554	susie	0.004907	0.0499	-0.93999	0.347222	NA	NA	NA	NA	NA
GTExv8.ALL.Adipose_Subcutaneous	ENSG00000170837.2	3	71800000	71800000	0.2083	rs9310219	-3.21	rs9881946	0.138	9.09	0.071	554	13	enet	0.152639	7.61e-23	-0.53533	0.592425	NA	NA	NA	NA	NA
GTExv8.ALL.Adipose_Subcutaneous	ENSG00000144736.13	3	72900000	72900000	0.0631	rs6775039	-2.37	rs1502757	0.0262	4.34	-0.275	428	1	lasso	0.014356	0.00221	-0.275	0.783316	NA	NA	NA	NA	NA
GTExv8.ALL.Adipose_Subcutaneous	ENSG00000172986.12	3	72900000	72900000	0.1731	rs6775039	-2.37	rs1052278	0.114	-8.23	0.591	438	438	susie	0.149691	2.1e-22	-0.33577	0.737047	NA	NA	NA	NA	NA
GTExv8.ALL.Adipose_Subcutaneous	ENSG00000255423.1	3	73100000	73100000	0.0803	rs17703683	3.59	rs7640805	0.0445	-5.57	-0.079	457	457	susie	0.044284	1.83e-07	0.22084	0.825216	NA	NA	NA	NA	NA
GTExv8.ALL.Adipose_Subcutaneous	ENSG00000121440.14	3	73600000	73600000	0.1593	rs17703683	3.59	rs11926413	0.00441	-4.85	-0.525	584	44	enet	0.048082	5.58e-08	-0.22679	0.820584	NA	NA	NA	NA	NA
GTExv8.ALL.Adipose_Subcutaneous	ENSG00000238278.3	3	75400000	75400000	0.2729	NA	NA	NA	NA	NA	NA	144	0	lasso	0.046495	9.17e-08	NA	NA	NA	NA	NA	NA	NA
GTExv8.ALL.Adipose_Subcutaneous	ENSG00000244026.6	3	75400000	75400000	0.6829	rs12490683	-4.16	rs4677005	0.0249	5.43	-2.5649	145	25	enet	0.17807	1.04e-26	-0.50813	0.611359	NA	NA	NA	NA	NA
GTExv8.ALL.Adipose_Subcutaneous	ENSG00000272690.5	3	75400000	75400000	0.2698	rs12490683	-4.16	rs6767960	0.0477	-5.45	-0.883	145	31	enet	0.059394	1.59e-09	0.18891	0.850162	NA	NA	NA	NA	NA
GTExv8.ALL.Adipose_Subcutaneous	ENSG00000243422.2	3	75600000	75600000	0.1395	rs12490683	-4.16	rs7624584	0.0969	-7.65	1.0306	168	168	susie	0.098917	5.02e-15	-0.92765	0.353589	NA	NA	NA	NA	NA
GTExv8.ALL.Adipose_Subcutaneous	ENSG00000236138.4	3	75700000	75700000	0.044	rs12490683	-4.16	rs11128490	0.0252	4.09	0.878	169	8	enet	0.021642	0.00022	0.59296	0.553207	NA	NA	NA	NA	NA
GTExv8.ALL.Adipose_Subcutaneous	ENSG00000242516.1	3	75700000	75700000	0.7546	rs12490683	-4.16	rs2078354	0.208	11.33	1.261	169	47	enet	0.419331	1.41e-70	1.59292	0.111178	NA	NA	NA	NA	NA
GTExv8.ALL.Adipose_Subcutaneous	ENSG00000227124.8	3	75800000	75800000	0.2696	rs12490683	-4.16	rs7429750	0.141	9.9	1.473	158	34	enet	0.201474	2.29e-30	1.25853	0.208198	NA	NA	NA	NA	NA
GTExv8.ALL.Adipose_Subcutaneous	ENSG00000175161.13	3	85000000	85000000	0.0912	rs17022281	2.3	rs7609594	0.0752	6.73	0.755	305	305	susie	0.075535	9.48e-12	0.66908	0.503443	NA	NA	NA	NA	NA
GTExv8.ALL.Adipose_Subcutaneous	ENSG00000281392.1	3	87100000	87100000	0.0649	rs7652534	-3.13	rs7629490	0.011	-3.8	-0.529	325	5	lasso	0.012246	0.00436	0.8868	0.375187	NA	NA	NA	NA	NA
GTExv8.ALL.Adipose_Subcutaneous	ENSG00000083937.8	3	87200000	87200000	0.1176	rs2048282	3.12	rs12492392	0.107	7.98	-0.476	321	3	lasso	0.107525	2.99e-16	-0.3966	0.691664	NA	NA	NA	NA	NA
GTExv8.ALL.Adipose_Subcutaneous	ENSG00000179097.5	3	88000000	88000000	0.0821	rs2344815	3.19	rs959132	0.0162	5.14	-0.566	295	4	lasso	0.020056	0.000362	-0.6181	0.536508	NA	NA	NA	NA	NA
GTExv8.ALL.Adipose_Subcutaneous	ENSG00000163320.10	3	88100000	88100000	0.5963	rs2344816	3.52	rs12629581	0.338	14.09	0.722	290	31	enet	0.344629	2.55e-55	1.09206	0.274806	NA	NA	NA	NA	NA
GTExv8.ALL.Adipose_Subcutaneous	ENSG00000179021.9	3	88100000	88100000	0.0621	rs2344816	3.52	rs6551286	0.0566	-5.92	1.326	290	1	lasso	0.058208	2.31e-09	-1.326	0.18484	NA	NA	NA	NA	NA
GTExv8.ALL.Adipose_Subcutaneous	ENSG00000044524.10	3	89100000	89100000	0.0626	rs2344816	3.52	rs11920519	-0.00139	-3.83	0.312	274	6	lasso	0.007127	0.0234	-0.71979	0.471653	NA	NA	NA	NA	NA
GTExv8.ALL.Adipose_Subcutaneous	ENSG00000184500.14	3	94000000	94000000	0.1706	rs8178662	2.71	rs12488200	0.0687	-6.8	0.373	168	16	enet	0.074185	1.46e-11	-0.91635	0.359484	NA	NA	NA	NA	NA
GTExv8.ALL.Adipose_Subcutaneous	ENSG00000178750.2	3	94000000	94000000	0.0568	rs9290227	2.7	rs10934674	0.0467	5.69	-0.592	187	187	susie	0.050491	2.62e-08	-0.39075	0.695979	NA	NA	NA	NA	NA
GTExv8.ALL.Adipose_Subcutaneous	ENSG00000080200.9	3	97800000	97800000	0.0427	rs1492042	-2.57	rs9853330	0.0137	4.41	-1.494	325	325	susie	0.019855	0.000386	-0.40401	0.686204	NA	NA	NA	NA	NA
GTExv8.ALL.Adipose_Subcutaneous	ENSG00000231861.2	3	98500000	98500000	0.1159	rs4857392	2.66	rs3762660	0.0722	6.69	1.693	429	4	lasso	0.070017	5.5e-11	1.41612	0.156741	NA	NA	NA	NA	NA
GTExv8.ALL.Adipose_Subcutaneous	ENSG00000080819.6	3	98600000	98600000	0.1035	rs1404100	-3.2	rs1675526	0.0208	-4.83	-0.7	410	18	enet	0.036517	2.08e-06	0.69462	0.487297	NA	NA	NA	NA	NA
GTExv8.ALL.Adipose_Subcutaneous	ENSG00000064225.12	3	98700000	98700000	0.0919	rs1404100	-3.2	rs4425200	0.0652	-6.38	-0.693	391	391	susie	0.079149	2.98e-12	0.42407	0.671513	NA	NA	NA	NA	NA
GTExv8.ALL.Adipose_Subcutaneous	ENSG00000239445.5	3	98700000	98700000	0.3963	rs1404100	-3.2	rs4857414	0.253	-12.2	-0.176	392	18	enet	0.293348	8.17e-46	-0.0973	0.922488	NA	NA	NA	NA	NA
GTExv8.ALL.Adipose_Subcutaneous	ENSG00000057019.15	3	98900000	98900000	0.1184	rs1404100	-3.2	rs2170404	0.0885	-7.28	1.064	385	385	susie	0.085539	3.83e-13	-1.08734	0.276885	NA	NA	NA	NA	NA
GTExv8.ALL.Adipose_Subcutaneous	ENSG00000144810.15	3	99600000	99600000	0.1132	rs17778804	2.71	rs7646873	0.0153	5.6	0.815	401	25	enet	0.052291	1.49e-08	0.38108	0.703142	NA	NA	NA	NA	NA
GTExv8.ALL.Adipose_Subcutaneous	ENSG00000184220.11	3	99800000	99800000	0.045	rs17778804	2.61	rs793497	0.0281	5.26	-0.666	405	7	enet	0.033028	6.19e-06	0.03296	0.973708	NA	NA	NA	NA	NA
GTExv8.ALL.Adipose_Subcutaneous	ENSG00000036054.12	3	100000000	100000000	0.095	rs17778804	2.7	rs4928119	0.0412	5.17	-0.888	355	21	enet	0.034647	3.73e-06	-1.40178	0.160981	NA	NA	NA	NA	NA
GTExv8.ALL.Adipose_Subcutaneous	ENSG00000114021.11	3	100000000	100000000	0.0936	rs2035400	2.65	rs277621	0.0614	6.11	-0.596	365	365	susie	0.051464	1.93e-08	-0.60364	0.546083	NA	NA	NA	NA	NA
GTExv8.ALL.Adipose_Subcutaneous	ENSG00000154174.7	3	100000000	100000000	0.1474	rs7626310	2.51	rs1486308	0.0673	6.56	0.512	399	399	susie	0.063101	4.93e-10	0.21759	0.827746	NA	NA	NA	NA	NA
GTExv8.ALL.Adipose_Subcutaneous	ENSG00000206535.7	3	100000000	100000000	0.1354	rs7626310	2.51	rs2316701	0.0972	7.63	0.046	399	4	lasso	0.100234	3.26e-15	-0.3229	0.746774	NA	NA	NA	NA	NA
GTExv8.ALL.Adipose_Subcutaneous	ENSG00000181458.10	3	100000000	100000000	0.0586	rs17314245	2.49	rs4928097	0.0283	-5.4	-0.623	394	4	lasso	0.034517	3.89e-06	0.38312	0.701629	NA	NA	NA	NA	NA
GTExv8.ALL.Adipose_Subcutaneous	ENSG00000154175.16	3	101000000	101000000	0.0549	rs2062319	-2.44	rs2595918	0.00337	3.76	-0.759	430	28	enet	0.007928	0.0179	-0.89651	0.369981	NA	NA	NA	NA	NA
GTExv8.ALL.Adipose_Subcutaneous	ENSG00000138468.15	3	102000000	102000000	0.1579	rs10049146	-2.92	rs6765618	0.117	-8.54	0.57	369	369	susie	0.136706	1.76e-20	-0.30068	0.763657	NA	NA	NA	NA	NA
GTExv8.ALL.Adipose_Subcutaneous	ENSG00000174173.6	3	102000000	102000000	0.0637	rs10049146	-2.92	rs2625282	0.0206	4.43	-2.297	362	362	susie	0.01684	0.001	-2.2467	0.024659	0.42	0.546	0.003	0.003	0.029
GTExv8.ALL.Adipose_Subcutaneous	ENSG00000256628.3	3	102000000	102000000	0.136	rs10049146	-2.92	rs2081577	0.0796	-8.38	0.781	341	9	lasso	0.12987	1.77e-19	-0.44904	0.653406	NA	NA	NA	NA	NA
GTExv8.ALL.Adipose_Subcutaneous	ENSG00000144815.15	3	102000000	102000000	0.1071	rs10049146	-2.92	rs2288273	0.0376	-5.72	-2.321	323	4	lasso	0.054818	6.72e-09	1.46258	0.143582	NA	NA	NA	NA	NA
GTExv8.ALL.Adipose_Subcutaneous	ENSG00000196776.14	3	108000000	108000000	0.1516	rs1289755	1.86	rs12695175	0.046	-5.59	-1.235	425	425	susie	0.051209	2.09e-08	0.88494	0.37619	NA	NA	NA	NA	NA
GTExv8.ALL.Adipose_Subcutaneous	ENSG00000114446.4	3	108000000	108000000	0.0506	rs1289755	1.86	rs9878221	0.0164	-4.2	1.069	405	405	susie	0.022394	0.000173	-0.70039	0.483684	NA	NA	NA	NA	NA
GTExv8.ALL.Adipose_Subcutaneous	ENSG00000198919.12	3	109000000	109000000	0.0438	rs3811686	-2.25	rs3902849	0.0405	5.08	-0.04	441	2	lasso	0.037288	1.64e-06	-0.11082	0.91176	NA	NA	NA	NA	NA
GTExv8.ALL.Adipose_Subcutaneous	ENSG00000144824.20	3	112000000	112000000	0.1183	rs16858215	-3.12	rs9816926	0.0344	-4.82	0.381	515	26	enet	0.060408	1.15e-09	-0.24665	0.805181	NA	NA	NA	NA	NA
GTExv8.ALL.Adipose_Subcutaneous	ENSG00000138459.8	3	113000000	113000000	0.4545	rs3732817	2.19	rs16859727	0.163	-10.02	-1.46	405	405	susie	0.237498	3.32e-36	1.69554	0.089972	NA	NA	NA	NA	NA
GTExv8.ALL.Adipose_Subcutaneous	ENSG00000163606.10	3	113000000	113000000	0.0899	rs3732817	2.19	rs7432373	0.046	6.19	1.223	439	439	susie	0.047161	7.44e-08	0.85073	0.394917	NA	NA	NA	NA	NA
GTExv8.ALL.Adipose_Subcutaneous	ENSG00000163607.15	3	113000000	113000000	0.1913	rs3732817	2.19	rs10934211	0.062	-7.23	-1.29	442	6	lasso	0.081078	1.61e-12	1.95694	0.050354	NA	NA	NA	NA	NA
GTExv8.ALL.Adipose_Subcutaneous	ENSG00000240057.5	3	113000000	113000000	0.1117	rs3732817	2.19	rs2399460	0.0346	5.89	-1.249	448	25	enet	0.039886	7.26e-07	-1.00833	0.313294	NA	NA	NA	NA	NA
GTExv8.ALL.Adipose_Subcutaneous	ENSG00000243795.1	3	113000000	113000000	0.2596	rs9813630	2.82	rs1797626	0.0448	6.6	-0.74	465	42	enet	0.181721	2.84e-27	-0.25502	0.798709	NA	NA	NA	NA	NA
GTExv8.ALL.Adipose_Subcutaneous	ENSG00000144857.14	3	113000000	113000000	0.0539	rs12630791	2.99	rs3814398	0.0183	4.75	0.618	462	462	susie	0.02637	4.97e-05	0.57742	0.563653	NA	NA	NA	NA	NA
GTExv8.ALL.Adipose_Subcutaneous	ENSG00000206530.10	3	113000000	113000000	0.1403	rs2603793	3.06	rs9869141	0.131	-8.8	0.321	437	437	susie	0.157531	1.4e-23	-1.0904	0.275536	NA	NA	NA	NA	NA
GTExv8.ALL.Adipose_Subcutaneous	ENSG00000241529.3	3	114000000	114000000	0.0435	rs2603793	3.06	rs9882193	0.0181	-4.6	1.819	426	426	susie	0.023972	0.000106	-2.80959	0.00496	0.081	0.701	0.001	0.011	0.205
GTExv8.ALL.Adipose_Subcutaneous	ENSG00000178075.19	3	114000000	114000000	0.2037	rs2603793	3.06	rs7646203	0.115	-8.38	-0.797	382	16	enet	0.122691	1.97e-18	1.15128	0.249618	NA	NA	NA	NA	NA
GTExv8.ALL.Adipose_Subcutaneous	ENSG00000144847.12	3	119000000	119000000	0.1449	rs2282171	3.07	rs16829569	0.101	7.84	0.611	475	2	lasso	0.102727	1.44e-15	0.6199	0.535325	NA	NA	NA	NA	NA
GTExv8.ALL.Adipose_Subcutaneous	ENSG00000121578.12	3	119000000	119000000	0.1891	rs2282171	3.07	rs12690556	0.124	8.73	0.112	501	501	susie	0.110635	1.08e-16	0.26905	0.787889	NA	NA	NA	NA	NA
GTExv8.ALL.Adipose_Subcutaneous	ENSG00000031081.10	3	119000000	119000000	0.0797	rs2282171	3.07	rs7637171	0.028	-4.87	-0.289	502	502	susie	0.032698	6.87e-06	-0.11296	0.910064	NA	NA	NA	NA	NA
GTExv8.ALL.Adipose_Subcutaneous	ENSG00000163389.10	3	119000000	119000000	0.502	rs1732170	4.76	rs17203132	0.248	12.88	-1.276	504	504	susie	0.434871	5.36e-74	-1.53613	0.124506	NA	NA	NA	NA	NA
GTExv8.ALL.Adipose_Subcutaneous	ENSG00000113845.9	3	119000000	119000000	0.0707	rs1732170	4.76	rs2049500	0.0121	-4.12	0.987	498	17	enet	0.010225	0.00841	0.69546	0.48677	NA	NA	NA	NA	NA
GTExv8.ALL.Adipose_Subcutaneous	ENSG00000121594.11	3	120000000	120000000	0.0589	rs1732170	4.76	rs2222630	0.0607	6.19	1.012	501	4	lasso	0.066346	1.76e-10	1.45341	0.14611	NA	NA	NA	NA	NA
GTExv8.ALL.Adipose_Subcutaneous	ENSG00000144843.11	3	120000000	120000000	0.576	rs1732170	4.76	rs1485331	0.0691	-6.52	-2.501	506	61	enet	0.177406	1.32e-26	2.79787	0.005144	0	0.159	0	0.823	0.018
GTExv8.ALL.Adipose_Subcutaneous	ENSG00000144837.8	3	120000000	120000000	0.0481	rs1732170	4.76	rs16830097	0.0101	4	0.0847	499	499	susie	0.01356	0.00286	-2.32433	0.020108	0.121	0.032	0.625	0.167	0.055
GTExv8.ALL.Adipose_Subcutaneous	ENSG00000242052.1	3	120000000	120000000	0.1265	rs1732170	4.76	rs6783324	0.0841	-7.6	-0.192	511	511	susie	0.095172	1.7e-14	0.71458	0.474868	NA	NA	NA	NA	NA
GTExv8.ALL.Adipose_Subcutaneous	ENSG00000121577.13	3	120000000	120000000	0.0725	rs1732170	4.76	rs13062540	0.0436	5.22	-0.635	509	509	susie	0.03048	1.37e-05	-0.79622	0.425905	NA	NA	NA	NA	NA
GTExv8.ALL.Adipose_Subcutaneous	ENSG00000138495.6	3	120000000	120000000	0.1469	rs1732170	4.76	rs6783324	0.0982	-7.94	-0.192	509	509	susie	0.09726	8.61e-15	0.0672	0.946424	NA	NA	NA	NA	NA
GTExv8.ALL.Adipose_Subcutaneous	ENSG00000183833.16	3	120000000	120000000	0.1564	rs1732170	4.76	rs7617287	0.121	8.41	-1.025	505	505	susie	0.119514	5.67e-18	-1.16157	0.24541	NA	NA	NA	NA	NA
GTExv8.ALL.Adipose_Subcutaneous	ENSG00000082701.14	3	120000000	120000000	0.1738	rs1732170	4.76	rs12630592	0.0855	7.78	4.489	450	57	enet	0.112124	6.58e-17	3.45267	0.000555	0	0.006	0	0.032	0.962
GTExv8.ALL.Adipose_Subcutaneous	ENSG00000175697.10	3	120000000	120000000	0.0749	rs1732170	4.76	rs1716838	0.0168	5.35	1.549	391	8	enet	0.031452	1.01e-05	0.37935	0.70443	NA	NA	NA	NA	NA
GTExv8.ALL.Adipose_Subcutaneous	ENSG00000163428.3	3	120000000	120000000	0.0708	rs1732170	4.76	rs13097755	0.0499	-5.72	0.469	381	381	susie	0.048587	4.76e-08	-0.41499	0.678148	NA	NA	NA	NA	NA
GTExv8.ALL.Adipose_Subcutaneous	ENSG00000240661.3	3	120000000	120000000	0.0692	rs1732170	4.76	rs1147695	0.024	5.02	-2.12	381	16	enet	0.062591	5.79e-10	-0.30137	0.763135	NA	NA	NA	NA	NA
GTExv8.ALL.Adipose_Subcutaneous	ENSG00000163430.11	3	120000000	120000000	0.0371	rs334533	4.62	rs9843220	0.00864	-3.65	-0.798	381	381	susie	0.004497	0.0576	-0.25934	0.795375	NA	NA	NA	NA	NA
GTExv8.ALL.Adipose_Subcutaneous	ENSG00000113924.11	3	121000000	121000000	0.0739	rs1492271	3.99	rs2288096	0.00728	-4.24	0.992	361	4	lasso	0.009312	0.0113	-0.86197	0.388702	NA	NA	NA	NA	NA
GTExv8.ALL.Adipose_Subcutaneous	ENSG00000180353.10	3	122000000	122000000	0.0853	rs9841861	2.06	rs9810952	0.0318	5.11	-0.245	340	14	enet	0.047053	7.7e-08	-0.09065	0.927773	NA	NA	NA	NA	NA
GTExv8.ALL.Adipose_Subcutaneous	ENSG00000173230.15	3	122000000	122000000	0.0385	rs9841861	2.06	rs7153	0.0196	4.43	1.34	372	372	susie	0.018119	0.000668	1.2135	0.224939	NA	NA	NA	NA	NA
GTExv8.ALL.Adipose_Subcutaneous	ENSG00000173226.16	3	122000000	122000000	0.5597	rs2279802	-2.24	rs2331964	0.276	-13.31	1.514	419	419	susie	0.448942	3.57e-77	-1.39476	0.16309	NA	NA	NA	NA	NA
GTExv8.ALL.Adipose_Subcutaneous	ENSG00000145088.8	3	122000000	122000000	0.0585	rs2279802	-2.24	rs1920299	0.0227	-5.16	-0.122	420	420	susie	0.026134	5.36e-05	-0.35218	0.724703	NA	NA	NA	NA	NA
GTExv8.ALL.Adipose_Subcutaneous	ENSG00000163406.10	3	122000000	122000000	0.0443	rs2279802	-2.24	rs9871743	0.0278	4.69	0.26	436	436	susie	0.022307	0.000178	0.31173	0.755248	NA	NA	NA	NA	NA
GTExv8.ALL.Adipose_Subcutaneous	ENSG00000121552.3	3	122000000	122000000	0.0577	rs964851	-2.6	rs16833080	0.0328	-5	0.415	467	467	susie	0.036331	2.21e-06	-0.48405	0.628347	NA	NA	NA	NA	NA
GTExv8.ALL.Adipose_Subcutaneous	ENSG00000114023.15	3	122000000	122000000	0.0637	rs964851	-2.6	rs2332285	0.0553	6.52	0.062	468	468	susie	0.061547	8.06e-10	0.45855	0.646555	NA	NA	NA	NA	NA
GTExv8.ALL.Adipose_Subcutaneous	ENSG00000196981.3	3	122000000	122000000	0.2357	rs964851	-2.6	rs2002594	0.235	-11.9	0.51	456	23	enet	0.260639	4.23e-40	-0.30466	0.760625	NA	NA	NA	NA	NA
GTExv8.ALL.Adipose_Subcutaneous	ENSG00000272758.5	3	122000000	122000000	0.2152	rs964851	-2.6	rs17201246	0.146	9.29	-0.301	456	456	susie	0.2178	5.57e-33	0.02246	0.982084	NA	NA	NA	NA	NA
GTExv8.ALL.Adipose_Subcutaneous	ENSG00000173200.12	3	123000000	123000000	0.2109	rs964851	-2.6	rs2332240	0.0509	6.71	-1.733	491	39	enet	0.081904	1.23e-12	-0.68272	0.494784	NA	NA	NA	NA	NA
GTExv8.ALL.Adipose_Subcutaneous	ENSG00000173193.13	3	123000000	123000000	0.446	rs964851	-2.6	rs6770902	0.336	13.98	-1.161	536	8	lasso	0.365684	1.94e-59	-0.92995	0.352394	NA	NA	NA	NA	NA
GTExv8.ALL.Adipose_Subcutaneous	ENSG00000169087.10	3	123000000	123000000	0.231	rs964851	-2.6	rs9830096	0.108	8.11	1.209	497	29	enet	0.125664	7.28e-19	1.67889	0.093173	NA	NA	NA	NA	NA
GTExv8.ALL.Adipose_Subcutaneous	ENSG00000273033.2	3	123000000	123000000	0.046	rs964851	-2.6	rs2288677	0.0108	-3.92	-0.558	491	2	lasso	0.001825	0.152	0.26015	0.794745	NA	NA	NA	NA	NA
GTExv8.ALL.Adipose_Subcutaneous	ENSG00000121542.11	3	123000000	123000000	0.2171	rs7650313	2.54	rs7643790	0.148	10.03	0.934	422	23	enet	0.166109	7.06e-25	0.02169	0.982699	NA	NA	NA	NA	NA
GTExv8.ALL.Adipose_Subcutaneous	ENSG00000173175.14	3	123000000	123000000	0.0396	rs6779927	-2.82	rs9840967	0.0252	-4.84	1.353	389	389	susie	0.021762	0.000211	-1.50976	0.131104	NA	NA	NA	NA	NA
GTExv8.ALL.Adipose_Subcutaneous	ENSG00000239523.5	3	124000000	124000000	0.0521	rs875521	-2.49	rs13063194	0.00713	-4.15	-0.915	352	352	susie	0.009319	0.0113	0.5455	0.585406	NA	NA	NA	NA	NA
GTExv8.ALL.Adipose_Subcutaneous	ENSG00000175455.14	3	124000000	124000000	0.0971	rs13321072	2.74	rs2103353	0.0123	4.26	-2.2388	356	12	enet	0.023917	0.000107	-0.47692	0.63342	NA	NA	NA	NA	NA
GTExv8.ALL.Adipose_Subcutaneous	ENSG00000160145.15	3	124000000	124000000	0.0335	rs16835545	2.89	rs11721323	0.00801	4	-0.984	379	8	lasso	0.017288	0.000869	-0.68298	0.494618	NA	NA	NA	NA	NA
GTExv8.ALL.Adipose_Subcutaneous	ENSG00000114491.13	3	125000000	125000000	0.1402	rs4618262	3.42	rs1139538	0.0881	-7.36	-0.518	639	5	lasso	0.088918	1.29e-13	0.67097	0.50224	NA	NA	NA	NA	NA
GTExv8.ALL.Adipose_Subcutaneous	ENSG00000163848.19	3	125000000	125000000	0.074	rs4618262	3.42	rs7610077	0.01	3.84	0.759	404	51	enet	0.031179	1.1e-05	1.45888	0.144598	NA	NA	NA	NA	NA
GTExv8.ALL.Adipose_Subcutaneous	ENSG00000144909.7	3	126000000	126000000	0.0655	rs673693	-3.17	rs2001665	0.0264	-4.68	0.329	350	5	lasso	0.023361	0.000128	-0.02039	0.98373	NA	NA	NA	NA	NA
GTExv8.ALL.Adipose_Subcutaneous	ENSG00000241288.7	3	126000000	126000000	0.4592	rs1868123	-3.39	rs2971253	0.18	-10.32	0.898	407	31	enet	0.254351	4.97e-39	-0.95379	0.340191	NA	NA	NA	NA	NA
GTExv8.ALL.Adipose_Subcutaneous	ENSG00000171084.15	3	126000000	126000000	0.3056	rs1868123	-3.39	rs9821905	0.25	12.07	0.062	407	32	enet	0.259749	6e-40	0.44958	0.653013	NA	NA	NA	NA	NA
GTExv8.ALL.Adipose_Subcutaneous	ENSG00000189366.9	3	126000000	126000000	0.3695	rs1868123	-3.39	rs3804587	0.36	-14.57	-0.031	424	6	lasso	0.379687	2.97e-62	0.29447	0.768401	NA	NA	NA	NA	NA
GTExv8.ALL.Adipose_Subcutaneous	ENSG00000250012.1	3	126000000	126000000	0.1741	rs1868123	-3.39	rs6438966	0.036	-6.18	1.147	461	27	enet	0.08822	1.61e-13	-2.22751	0.025913	0	0.968	0	0.02	0.012
GTExv8.ALL.Adipose_Subcutaneous	ENSG00000114544.16	3	126000000	126000000	0.3586	rs1868123	-3.39	rs1112001	0.254	12.29	1.683	454	5	lasso	0.29117	2e-45	1.26202	0.20694	NA	NA	NA	NA	NA
GTExv8.ALL.Adipose_Subcutaneous	ENSG00000246022.2	3	126000000	126000000	0.0706	rs1868123	-3.39	rs7617733	0.00915	-4.3	0.672	467	20	enet	0.017368	0.000848	-2.30356	0.021247	0.317	0.36	0.007	0.007	0.31
GTExv8.ALL.Adipose_Subcutaneous	ENSG00000250934.1	3	126000000	126000000	0.1377	rs1868123	-3.39	rs11923997	0.113	8.21	2.243	484	484	susie	0.113467	4.22e-17	2.0259	0.042775	0	0.923	0	0.019	0.058
GTExv8.ALL.Adipose_Subcutaneous	ENSG00000279328.1	3	126000000	126000000	0.0484	rs1868123	-3.39	rs12631841	0.00255	-4.36	-1.079	520	10	enet	0.004677	0.0541	0.72305	0.469648	NA	NA	NA	NA	NA
GTExv8.ALL.Adipose_Subcutaneous	ENSG00000070476.14	3	126000000	126000000	0.2614	rs1868123	-3.39	rs1043803	0.205	-11.15	0.696	533	24	enet	0.236007	5.86e-36	-0.34675	0.728782	NA	NA	NA	NA	NA
GTExv8.ALL.Adipose_Subcutaneous	ENSG00000180767.9	3	127000000	127000000	0.3834	rs1868123	-3.39	rs11718493	0.282	-12.96	1.433	534	33	enet	0.32731	4.97e-52	-0.69515	0.486964	NA	NA	NA	NA	NA
GTExv8.ALL.Adipose_Subcutaneous	ENSG00000197763.14	3	127000000	127000000	0.1317	rs1868123	-3.39	rs3103564	0.0428	-5.6	0.888	540	10	lasso	0.03821	1.23e-06	-0.69903	0.484533	NA	NA	NA	NA	NA
GTExv8.ALL.Adipose_Subcutaneous	ENSG00000114554.11	3	127000000	127000000	0.2886	rs2116460	2.83	rs4679317	0.201	-10.95	1.064	480	480	susie	0.202481	1.58e-30	-0.90602	0.364923	NA	NA	NA	NA	NA
GTExv8.ALL.Adipose_Subcutaneous	ENSG00000282860.1	3	128000000	128000000	0.0619	rs11716997	2.57	rs12489937	0.0174	5.54	1.88	470	7	enet	0.026647	4.56e-05	1.88018	0.060083	NA	NA	NA	NA	NA
GTExv8.ALL.Adipose_Subcutaneous	ENSG00000163870.14	3	128000000	128000000	0.1623	rs900420	-2.6	rs12489933	0.0662	-8.25	1.935	465	31	enet	0.116511	1.54e-17	-1.63162	0.102759	NA	NA	NA	NA	NA
GTExv8.ALL.Adipose_Subcutaneous	ENSG00000114626.17	3	128000000	128000000	0.2636	rs11716997	2.57	rs9832418	0.00215	-4.66	0.478	418	44	enet	0.054727	6.92e-09	-0.74681	0.455175	NA	NA	NA	NA	NA
GTExv8.ALL.Adipose_Subcutaneous	ENSG00000187715.13	3	128000000	128000000	0.2552	rs11716997	2.57	rs9865083	0.135	8.95	0.29	384	6	lasso	0.17774	1.17e-26	0.46213	0.643986	NA	NA	NA	NA	NA
GTExv8.ALL.Adipose_Subcutaneous	ENSG00000132394.10	3	128000000	128000000	0.095	rs11716997	2.57	rs7641133	0.0498	-6.87	0.366	377	19	enet	0.069911	5.69e-11	-0.18908	0.850028	NA	NA	NA	NA	NA
GTExv8.ALL.Adipose_Subcutaneous	ENSG00000239405.1	3	129000000	129000000	0.1522	rs2953130	2.34	rs7629791	0.0792	-7.35	0.953	359	3	lasso	0.08542	3.98e-13	-0.76833	0.442289	NA	NA	NA	NA	NA
GTExv8.ALL.Adipose_Subcutaneous	ENSG00000163902.11	3	129000000	129000000	0.1813	rs2953130	2.34	rs7429360	0.0807	8.54	0.649	346	346	susie	0.140741	4.48e-21	0.67518	0.499563	NA	NA	NA	NA	NA
GTExv8.ALL.Adipose_Subcutaneous	ENSG00000261159.1	3	129000000	129000000	0.1981	rs7434264	-2.51	rs1680790	0.169	10.25	0.602	340	15	enet	0.179338	6.64e-27	0.78621	0.431742	NA	NA	NA	NA	NA
GTExv8.ALL.Adipose_Subcutaneous	ENSG00000231305.3	3	129000000	129000000	0.1944	rs7434264	-2.51	rs7648327	0.205	10.96	0.655	341	5	lasso	0.190265	1.33e-28	0.61523	0.5384	NA	NA	NA	NA	NA
GTExv8.ALL.Adipose_Subcutaneous	ENSG00000177646.18	3	129000000	129000000	0.4273	rs7434264	-2.51	rs16852281	0.207	11.14	-0.3285	336	10	lasso	0.264407	9.57e-41	-0.58989	0.555264	NA	NA	NA	NA	NA
GTExv8.ALL.Adipose_Subcutaneous	ENSG00000279507.1	3	129000000	129000000	0.0495	rs7434264	-2.51	rs33936698	0.0106	4.08	-0.102	330	3	enet	0.008577	0.0145	-0.17768	0.858978	NA	NA	NA	NA	NA
GTExv8.ALL.Adipose_Subcutaneous	ENSG00000187695.8	3	129000000	129000000	0.0388	rs7434264	-2.51	rs395020	-0.00119	-3.16	-0.655	314	314	susie	0.00346	0.0831	-1.17217	0.241129	NA	NA	NA	NA	NA
GTExv8.ALL.Adipose_Subcutaneous	ENSG00000114654.7	3	129000000	129000000	0.0887	rs7434264	-2.51	rs6771450	0.0343	-5.72	-0.626	303	14	enet	0.037576	1.49e-06	0.21422	0.830378	NA	NA	NA	NA	NA
GTExv8.ALL.Adipose_Subcutaneous	ENSG00000172780.16	3	129000000	129000000	0.1649	rs2625973	-2.69	rs2046259	0.0797	7.58	0.301	291	10	lasso	0.084843	4.79e-13	0.39951	0.689521	NA	NA	NA	NA	NA
GTExv8.ALL.Adipose_Subcutaneous	ENSG00000184897.5	3	129000000	129000000	0.0321	rs2625973	-2.69	rs7612685	-0.000667	3.61	1.248	254	254	susie	0.003168	0.0923	1.74392	0.081173	NA	NA	NA	NA	NA
GTExv8.ALL.Adipose_Subcutaneous	ENSG00000270773.1	3	129000000	129000000	0.4233	rs2625973	-2.69	rs9814650	0.155	9.64	1.715	253	253	susie	0.219634	2.81e-33	0.67185	0.501682	NA	NA	NA	NA	NA
GTExv8.ALL.Adipose_Subcutaneous	ENSG00000244932.2	3	129000000	129000000	0.0583	rs9815126	-2.78	rs3138345	0.0139	5.01	-1.228	239	239	susie	0.033445	5.44e-06	-0.70687	0.479647	NA	NA	NA	NA	NA
GTExv8.ALL.Adipose_Subcutaneous	ENSG00000251474.6	3	129000000	129000000	0.2278	rs9815126	-2.78	rs16859047	0.12	8.51	-0.027	233	4	lasso	0.131424	1.05e-19	0.65352	0.513422	NA	NA	NA	NA	NA
GTExv8.ALL.Adipose_Subcutaneous	ENSG00000172771.11	3	129000000	129000000	0.1565	rs9815126	-2.78	rs3138345	0.0829	7.11	-1.228	223	223	susie	0.08923	1.16e-13	-1.57803	0.114559	NA	NA	NA	NA	NA
GTExv8.ALL.Adipose_Subcutaneous	ENSG00000129071.9	3	129000000	129000000	0.0365	rs9815126	-2.78	rs2824	0.0229	4.34	-0.182	227	227	susie	0.017477	0.000819	-0.32164	0.747728	NA	NA	NA	NA	NA
GTExv8.ALL.Adipose_Subcutaneous	ENSG00000163913.11	3	129000000	129000000	0.0819	rs9815126	-2.78	rs16859047	0.0175	-5.03	-0.027	227	227	susie	0.026139	5.35e-05	-0.24838	0.803842	NA	NA	NA	NA	NA
GTExv8.ALL.Adipose_Subcutaneous	ENSG00000271270.5	3	130000000	130000000	0.0452	rs9815126	-2.78	rs1136553	0.00123	-4.08	-0.787	244	3	lasso	0.005606	0.0392	0.6583	0.510348	NA	NA	NA	NA	NA
GTExv8.ALL.Adipose_Subcutaneous	ENSG00000251287.8	3	130000000	130000000	0.0641	rs9815126	-2.78	rs9757129	0.00884	-3.63	-0.63	290	3	lasso	0.009078	0.0123	0.35784	0.720462	NA	NA	NA	NA	NA
GTExv8.ALL.Adipose_Subcutaneous	ENSG00000253540.5	3	130000000	130000000	0.1558	rs9815126	-2.78	rs16834628	0.0327	-6.3	0.768	287	7	lasso	0.079702	2.5e-12	-0.89909	0.368605	NA	NA	NA	NA	NA
GTExv8.ALL.Adipose_Subcutaneous	ENSG00000249846.6	3	130000000	130000000	0.5353	rs9815126	-2.78	rs9757129	0.252	-12.21	-0.63	287	287	susie	0.290744	2.38e-45	0.21962	0.826168	NA	NA	NA	NA	NA
GTExv8.ALL.Adipose_Subcutaneous	ENSG00000228252.9	3	130000000	130000000	0.2153	rs9815126	-2.78	rs9757129	0.14	-9.19	-0.63	305	305	susie	0.1761	2.09e-26	0.40813	0.683175	NA	NA	NA	NA	NA
GTExv8.ALL.Adipose_Subcutaneous	ENSG00000196455.7	3	131000000	131000000	0.2424	rs9859195	2.57	rs17748751	0.22	11.33	-0.546	374	374	susie	0.204429	7.77e-31	-0.5431	0.587062	NA	NA	NA	NA	NA
GTExv8.ALL.Adipose_Subcutaneous	ENSG00000114670.13	3	131000000	131000000	0.2173	rs4682618	-2.29	rs6780267	0.18	10.5	-0.465	327	25	enet	0.233262	1.66e-35	-0.28623	0.774701	NA	NA	NA	NA	NA
GTExv8.ALL.Adipose_Subcutaneous	ENSG00000034533.11	3	131000000	131000000	0.1576	rs4682618	-2.29	rs2057444	0.15	-9.78	-1.155	327	327	susie	0.154278	4.32e-23	1.21215	0.225453	NA	NA	NA	NA	NA
GTExv8.ALL.Adipose_Subcutaneous	ENSG00000246082.2	3	131000000	131000000	0.0613	rs4854647	-2.79	rs1991442	0.0274	-4.23	-1.019	409	2	lasso	0.025734	6.07e-05	1.13659	0.255709	NA	NA	NA	NA	NA
GTExv8.ALL.Adipose_Subcutaneous	ENSG00000196353.11	3	132000000	132000000	0.0551	rs1521283	-2.12	rs9840453	0.05	5.93	-1.063	482	1	lasso	0.035247	3.1e-06	-1.063	0.287782	NA	NA	NA	NA	NA
GTExv8.ALL.Adipose_Subcutaneous	ENSG00000138246.15	3	132000000	132000000	0.0995	rs1869151	-2.66	rs17413620	0.0554	-6.5	0.067	460	460	susie	0.061719	7.63e-10	0.08716	0.930541	NA	NA	NA	NA	NA
GTExv8.ALL.Adipose_Subcutaneous	ENSG00000240303.7	3	133000000	133000000	0.1468	rs1869151	-2.66	rs16839507	0.0723	-7.05	0.4293	426	426	susie	0.071185	3.79e-11	-0.3856	0.699793	NA	NA	NA	NA	NA
GTExv8.ALL.Adipose_Subcutaneous	ENSG00000113971.19	3	133000000	133000000	0.5631	rs1869151	-2.66	rs11718115	0.415	-15.56	0.661	399	14	lasso	0.461034	5.72e-80	-1.13591	0.255995	NA	NA	NA	NA	NA
GTExv8.ALL.Adipose_Subcutaneous	ENSG00000144868.13	3	133000000	133000000	0.038	rs1869151	-2.66	rs9880459	0.00519	-3.64	-0.086	420	4	lasso	0.011674	0.00525	-0.04421	0.964739	NA	NA	NA	NA	NA
GTExv8.ALL.Adipose_Subcutaneous	ENSG00000091527.15	3	134000000	134000000	0.0698	rs4854787	-2.85	rs16840601	0.00579	-4.34	-0.655	495	495	susie	0.016186	0.00123	0.09282	0.926044	NA	NA	NA	NA	NA
GTExv8.ALL.Adipose_Subcutaneous	ENSG00000242337.5	3	134000000	134000000	0.1022	rs4854787	-2.85	rs12634591	0.0537	-6.07	0.079	498	6	lasso	0.055135	6.09e-09	0.33287	0.739232	NA	NA	NA	NA	NA
GTExv8.ALL.Adipose_Subcutaneous	ENSG00000091513.14	3	134000000	134000000	0.3249	rs4854787	-2.85	rs1800277	0.132	9.16	-1.528	484	35	enet	0.152122	9.09e-23	-0.70058	0.483567	NA	NA	NA	NA	NA
GTExv8.ALL.Adipose_Subcutaneous	ENSG00000244062.1	3	134000000	134000000	0.1051	rs4854787	-2.85	rs1800277	0.0529	5.77	-1.528	480	480	susie	0.0483	5.21e-08	-1.2179	0.223261	NA	NA	NA	NA	NA
GTExv8.ALL.Adipose_Subcutaneous	ENSG00000163785.12	3	134000000	134000000	0.1245	rs4854787	-2.85	rs6783294	0.0388	-5.05	1.354	460	36	enet	0.049312	3.79e-08	0.31866	0.749987	NA	NA	NA	NA	NA
GTExv8.ALL.Adipose_Subcutaneous	ENSG00000240006.1	3	134000000	134000000	0.0672	rs4854787	-2.85	rs9289466	0.00393	-4	0.526	449	449	susie	0.004377	0.0601	0.40605	0.684705	NA	NA	NA	NA	NA
GTExv8.ALL.Adipose_Subcutaneous	ENSG00000260633.1	3	134000000	134000000	0.4487	rs4854787	-2.85	rs2400279	0.437	16.26	-0.394	439	14	enet	0.468595	9.5e-82	-0.3334	0.738836	NA	NA	NA	NA	NA
GTExv8.ALL.Adipose_Subcutaneous	ENSG00000214289.2	3	134000000	134000000	0.0804	rs4854787	-2.85	rs2400279	0.0767	6.88	-0.394	440	1	lasso	0.076319	7.38e-12	-0.394	0.693581	NA	NA	NA	NA	NA
GTExv8.ALL.Adipose_Subcutaneous	ENSG00000182923.16	3	134000000	134000000	0.2691	rs4854787	-2.85	rs6772896	0.322	-13.98	-0.609	465	29	enet	0.329681	1.78e-52	0.46676	0.64067	NA	NA	NA	NA	NA
GTExv8.ALL.Adipose_Subcutaneous	ENSG00000129055.12	3	134000000	134000000	0.4968	rs4854787	-2.85	rs1874883	0.595	-18.71	-0.596	466	466	susie	0.603105	1.69e-118	0.62593	0.531362	NA	NA	NA	NA	NA
GTExv8.ALL.Adipose_Subcutaneous	ENSG00000154928.16	3	135000000	135000000	0.0582	rs36037	-3	rs17695812	0.0335	5.07	1.027	450	23	enet	0.02913	2.1e-05	1.57832	0.114492	NA	NA	NA	NA	NA
GTExv8.ALL.Adipose_Subcutaneous	ENSG00000073711.10	3	136000000	136000000	0.0648	rs684773	4.36	rs13097946	0.0346	4.78	-1.055	300	13	enet	0.031649	9.53e-06	-2.11116	0.034759	0.095	0.692	0.025	0.179	0.009
GTExv8.ALL.Adipose_Subcutaneous	ENSG00000114054.13	3	136000000	136000000	0.0943	rs684773	4.36	rs696081	0.0498	5.77	-0.558	284	284	susie	0.049804	3.25e-08	-0.72581	0.467956	NA	NA	NA	NA	NA
GTExv8.ALL.Adipose_Subcutaneous	ENSG00000168917.8	3	137000000	137000000	0.0362	rs483465	3.73	rs1048145	0.0204	-4.1	-1.251	339	339	susie	0.013222	0.00318	1.07735	0.281323	NA	NA	NA	NA	NA
GTExv8.ALL.Adipose_Subcutaneous	ENSG00000273486.1	3	137000000	137000000	0.0396	rs7621025	3.64	rs7648198	0.0132	4.75	0.047	337	337	susie	0.013682	0.00275	0.01839	0.985325	NA	NA	NA	NA	NA
GTExv8.ALL.Adipose_Subcutaneous	ENSG00000239213.5	3	137000000	137000000	0.0548	rs7621025	3.64	rs9819572	0.0387	-5.38	1.25	335	335	susie	0.031728	9.3e-06	-1.60577	0.108324	NA	NA	NA	NA	NA
GTExv8.ALL.Adipose_Subcutaneous	ENSG00000174564.12	3	137000000	137000000	0.3713	rs7621025	3.64	rs1048145	0.127	-8.86	-1.251	332	79	enet	0.178007	1.07e-26	-0.4382	0.661241	NA	NA	NA	NA	NA
GTExv8.ALL.Adipose_Subcutaneous	ENSG00000158163.14	3	138000000	138000000	0.2631	rs6764959	-3.03	rs7622521	0.0513	-6.56	-0.641	346	346	susie	0.113985	3.55e-17	1.45185	0.146543	NA	NA	NA	NA	NA
GTExv8.ALL.Adipose_Subcutaneous	ENSG00000118017.3	3	138000000	138000000	0.6003	rs6764959	-3.03	rs2622744	0.367	-14.68	0.387	354	354	susie	0.41428	1.74e-69	-0.54267	0.587355	NA	NA	NA	NA	NA
GTExv8.ALL.Adipose_Subcutaneous	ENSG00000158186.12	3	138000000	138000000	0.0856	rs1564406	-2.13	rs9818870	0.0457	-5.3	1.096	301	3	lasso	0.041721	4.09e-07	-1.15898	0.246463	NA	NA	NA	NA	NA
GTExv8.ALL.Adipose_Subcutaneous	ENSG00000280399.1	3	138000000	138000000	0.1386	rs1564406	-2.13	rs9049	0.00949	-4.67	-0.39	292	5	lasso	0.017648	0.000776	0.89218	0.372298	NA	NA	NA	NA	NA
GTExv8.ALL.Adipose_Subcutaneous	ENSG00000051382.8	3	139000000	139000000	0.0523	rs1564406	-2.13	rs17484361	0.0576	-6.26	-0.66	299	299	susie	0.055195	5.97e-09	0.61952	0.535572	NA	NA	NA	NA	NA
GTExv8.ALL.Adipose_Subcutaneous	ENSG00000175110.11	3	139000000	139000000	0.0401	rs10935335	2.61	rs7374317	0.0241	4.47	0.47	336	336	susie	0.024234	9.72e-05	0.5224	0.601389	NA	NA	NA	NA	NA
GTExv8.ALL.Adipose_Subcutaneous	ENSG00000272656.1	3	139000000	139000000	0.1548	rs10935335	2.61	rs7373116	0.17	10.16	0.547	420	420	susie	0.179845	5.54e-27	0.7583	0.448271	NA	NA	NA	NA	NA
GTExv8.ALL.Adipose_Subcutaneous	ENSG00000114115.9	3	140000000	140000000	0.0575	rs6439885	3.59	rs4683502	0.0479	-5.4	0.023	489	1	lasso	0.046626	8.8e-08	-0.023	0.98165	NA	NA	NA	NA	NA
GTExv8.ALL.Adipose_Subcutaneous	ENSG00000163864.15	3	140000000	140000000	0.2685	rs6439885	3.59	rs7636269	0.118	8.76	0.6	520	28	enet	0.160364	5.24e-24	0.43494	0.663607	NA	NA	NA	NA	NA
GTExv8.ALL.Adipose_Subcutaneous	ENSG00000158258.16	3	140000000	140000000	0.1638	rs6439885	3.59	rs982074	0.0236	-6.03	0.537	564	52	enet	0.070301	5.02e-11	-0.11517	0.908308	NA	NA	NA	NA	NA
GTExv8.ALL.Adipose_Subcutaneous	ENSG00000250433.1	3	141000000	141000000	0.166	rs1401509	2.77	rs7612862	0.113	8.47	-0.344	482	482	susie	0.116305	1.65e-17	-0.09164	0.926981	NA	NA	NA	NA	NA
GTExv8.ALL.Adipose_Subcutaneous	ENSG00000155893.12	3	141000000	141000000	0.0405	rs6762670	2.82	rs7643346	0.0373	4.96	1.177	381	2	lasso	0.023827	0.00011	1.28273	0.199587	NA	NA	NA	NA	NA
GTExv8.ALL.Adipose_Subcutaneous	ENSG00000177311.11	3	141000000	141000000	0.0988	rs6762670	2.82	rs6767899	0.0456	6.66	0.555	386	4	lasso	0.056576	3.87e-09	0.78166	0.434417	NA	NA	NA	NA	NA
GTExv8.ALL.Adipose_Subcutaneous	ENSG00000114125.13	3	142000000	142000000	0.2454	rs1318221	2.73	rs1533501	0.0548	7.83	-0.068	403	403	susie	0.166026	7.27e-25	0.32943	0.741832	NA	NA	NA	NA	NA
GTExv8.ALL.Adipose_Subcutaneous	ENSG00000114124.2	3	142000000	142000000	0.19	rs1397764	-2.19	rs1533501	0.123	8.52	-0.068	390	12	enet	0.132214	8.06e-20	0.20119	0.840549	NA	NA	NA	NA	NA
GTExv8.ALL.Adipose_Subcutaneous	ENSG00000069849.10	3	142000000	142000000	0.068	rs1397764	-2.19	rs2068229	0.0216	4.26	-0.562	359	2	lasso	0.009614	0.0103	-0.59079	0.554658	NA	NA	NA	NA	NA
GTExv8.ALL.Adipose_Subcutaneous	ENSG00000244124.1	3	142000000	142000000	0.0892	rs2306700	-2.22	rs2068229	0.0324	5.1	-0.562	365	3	lasso	0.052614	1.34e-08	-0.4558	0.648535	NA	NA	NA	NA	NA
GTExv8.ALL.Adipose_Subcutaneous	ENSG00000114127.10	3	142000000	142000000	0.0331	rs1916638	2.51	rs9877817	0.00727	3.73	-1.71	326	326	susie	0.01437	0.0022	-1.97883	0.047835	0.866	0.128	0.003	0	0.002
GTExv8.ALL.Adipose_Subcutaneous	ENSG00000175054.14	3	143000000	143000000	0.04	rs1916638	2.51	rs6440089	0.0256	5.58	-0.113	339	339	susie	0.043432	2.39e-07	-0.26778	0.788865	NA	NA	NA	NA	NA
GTExv8.ALL.Adipose_Subcutaneous	ENSG00000120756.12	3	143000000	143000000	0.0745	rs1916638	2.51	rs2229032	0.0284	-4.6	-1.395	338	4	lasso	0.023783	0.000112	1.52574	0.127074	NA	NA	NA	NA	NA
GTExv8.ALL.Adipose_Subcutaneous	ENSG00000163710.7	3	143000000	143000000	0.0936	rs6799800	3.73	rs1470121	0.0383	5.45	-0.963	473	473	susie	0.042926	2.8e-07	-1.11541	0.264674	NA	NA	NA	NA	NA
GTExv8.ALL.Adipose_Subcutaneous	ENSG00000175040.5	3	143000000	143000000	0.1529	rs6799800	3.73	rs4683449	0.138	-9.03	0.08	539	539	susie	0.133337	5.51e-20	-0.0255	0.979659	NA	NA	NA	NA	NA
GTExv8.ALL.Adipose_Subcutaneous	ENSG00000241679.2	3	143000000	143000000	0.1402	rs6799800	3.73	rs7611217	0.0765	7.68	0.979	534	8	enet	0.090908	6.77e-14	0.64363	0.519814	NA	NA	NA	NA	NA
GTExv8.ALL.Adipose_Subcutaneous	ENSG00000181744.8	3	144000000	144000000	0.0871	rs7631319	-2.35	rs6763060	0.00909	-3.84	-1.732	418	418	susie	0.01395	0.00252	0.18106	0.85632	NA	NA	NA	NA	NA
GTExv8.ALL.Adipose_Subcutaneous	ENSG00000261051.1	3	146000000	146000000	0.1462	rs1609195	-3.04	rs6799720	0.171	-10.06	1.101	428	428	susie	0.165226	9.62e-25	-1.08414	0.278305	NA	NA	NA	NA	NA
GTExv8.ALL.Adipose_Subcutaneous	ENSG00000243415.2	3	146000000	146000000	0.0637	rs1609195	-3.04	rs6799720	0.0394	-5.11	1.101	428	428	susie	0.039176	9.06e-07	-1.00876	0.31309	NA	NA	NA	NA	NA
GTExv8.ALL.Adipose_Subcutaneous	ENSG00000240032.1	3	146000000	146000000	0.1514	rs1609195	-3.04	rs4681294	0.0616	7.28	-0.318	423	30	enet	0.081243	1.52e-12	-0.69031	0.489997	NA	NA	NA	NA	NA
GTExv8.ALL.Adipose_Subcutaneous	ENSG00000114698.14	3	146000000	146000000	0.3407	rs6803636	2.93	rs3762685	0.213	11.5	-0.55	454	15	enet	0.255485	3.19e-39	-0.24806	0.804089	NA	NA	NA	NA	NA
GTExv8.ALL.Adipose_Subcutaneous	ENSG00000279320.1	3	147000000	147000000	0.0612	rs6803636	2.93	rs13099587	0.00751	-4.1	0.535	412	412	susie	0.00597	0.0346	-0.38063	0.703479	NA	NA	NA	NA	NA
GTExv8.ALL.Adipose_Subcutaneous	ENSG00000188313.12	3	147000000	147000000	0.1483	rs6803636	2.93	rs2609861	0.113	-8.98	0.29	403	403	susie	0.134003	4.4e-20	0.07699	0.938635	NA	NA	NA	NA	NA
GTExv8.ALL.Adipose_Subcutaneous	ENSG00000144891.17	3	149000000	149000000	0.1111	rs9845746	-3	rs275678	0.0643	6.42	-0.536	451	451	susie	0.065703	2.16e-10	-0.68956	0.490471	NA	NA	NA	NA	NA
GTExv8.ALL.Adipose_Subcutaneous	ENSG00000163754.17	3	149000000	149000000	0.1363	rs9845746	-3	rs7647629	0.0525	5.67	1.577	538	538	susie	0.096056	1.27e-14	1.85301	0.06388	NA	NA	NA	NA	NA
GTExv8.ALL.Adipose_Subcutaneous	ENSG00000071794.15	3	149000000	149000000	0.0989	rs9845746	-3	rs7646166	0.0398	5.89	1.051	560	15	enet	0.054042	8.58e-09	0.58245	0.560263	NA	NA	NA	NA	NA
GTExv8.ALL.Adipose_Subcutaneous	ENSG00000163755.8	3	149000000	149000000	0.1402	rs9845746	-3	rs7646151	0.0256	5.65	0.292	546	546	susie	0.036971	1.81e-06	0.16034	0.872614	NA	NA	NA	NA	NA
GTExv8.ALL.Adipose_Subcutaneous	ENSG00000114744.8	3	150000000	150000000	0.1863	rs11921628	2.82	rs12330718	0.126	9.45	0.991	473	30	enet	0.163601	1.7e-24	0.82056	0.411895	NA	NA	NA	NA	NA
GTExv8.ALL.Adipose_Subcutaneous	ENSG00000224831.3	3	150000000	150000000	0.1495	rs11921628	2.82	rs6768054	0.15	-9.38	-0.179	431	4	lasso	0.141488	3.48e-21	0.26825	0.788508	NA	NA	NA	NA	NA
GTExv8.ALL.Adipose_Subcutaneous	ENSG00000070087.13	3	150000000	150000000	0.1646	rs11921628	2.82	rs9865402	0.0705	-6.53	0.016	412	412	susie	0.078218	4.02e-12	-0.10315	0.917847	NA	NA	NA	NA	NA
GTExv8.ALL.Adipose_Subcutaneous	ENSG00000144895.11	3	151000000	151000000	0.4973	rs11921628	2.82	rs2090916	0.425	-15.87	-1.15	424	6	lasso	0.445524	2.15e-76	0.92579	0.354557	NA	NA	NA	NA	NA
GTExv8.ALL.Adipose_Subcutaneous	ENSG00000240137.5	3	151000000	151000000	0.1519	rs1012583	-2.63	rs13074670	0.11	-8.1	-0.05	400	400	susie	0.108515	2.16e-16	0.04944	0.960572	NA	NA	NA	NA	NA
GTExv8.ALL.Adipose_Subcutaneous	ENSG00000144893.12	3	151000000	151000000	0.0545	rs3975404	-3.39	rs17283010	0.0183	-4.26	-0.338	455	455	susie	0.014328	0.00223	0.20215	0.839801	NA	NA	NA	NA	NA
GTExv8.ALL.Adipose_Subcutaneous	ENSG00000181631.6	3	151000000	151000000	0.0399	rs3975404	-3.39	rs6803771	-0.00136	4.1	-0.436	499	12	enet	-0.000545	0.409	0.71104	0.47706	NA	NA	NA	NA	NA
GTExv8.ALL.Adipose_Subcutaneous	ENSG00000169313.9	3	151000000	151000000	0.2807	rs3975404	-3.39	rs17283010	0.288	-13	-0.338	500	12	enet	0.291577	1.69e-45	0.15682	0.875383	NA	NA	NA	NA	NA
GTExv8.ALL.Adipose_Subcutaneous	ENSG00000152580.8	3	151000000	151000000	0.1188	rs3975404	-3.39	rs4312631	0.0259	4.95	-0.468	471	16	enet	0.049344	3.75e-08	0.52869	0.597019	NA	NA	NA	NA	NA
GTExv8.ALL.Adipose_Subcutaneous	ENSG00000241151.1	3	152000000	152000000	0.0543	rs3975404	-3.39	rs7629779	6.33e-05	3.9	-1.315	462	5	lasso	0.002538	0.116	-0.68639	0.492466	NA	NA	NA	NA	NA
GTExv8.ALL.Adipose_Subcutaneous	ENSG00000240602.7	3	152000000	152000000	0.2139	rs3975404	-3.39	rs7636589	0.196	10.72	-0.152	448	5	lasso	0.195881	1.75e-29	-0.20364	0.838636	NA	NA	NA	NA	NA
GTExv8.ALL.Adipose_Subcutaneous	ENSG00000114771.13	3	152000000	152000000	0.5568	rs3975404	-3.39	rs2293004	0.512	-17.27	-0.3169	441	441	susie	0.510858	3.47e-92	0.3146	0.753069	NA	NA	NA	NA	NA
GTExv8.ALL.Adipose_Subcutaneous	ENSG00000152601.17	3	152000000	152000000	0.051	rs17204725	-3.05	rs16864268	0.00373	3.74	-1.446	363	17	enet	0.00929	0.0114	-0.7608	0.446779	NA	NA	NA	NA	NA
GTExv8.ALL.Adipose_Subcutaneous	ENSG00000229619.3	3	152000000	152000000	0.0741	rs17204725	-3.05	rs16864268	0.0342	4.65	-1.446	358	3	lasso	0.024807	8.12e-05	-1.43975	0.149939	NA	NA	NA	NA	NA
GTExv8.ALL.Adipose_Subcutaneous	ENSG00000241220.1	3	153000000	153000000	0.1308	rs3732619	3.1	rs2174748	0.105	8	-1.186	415	415	susie	0.104428	8.28e-16	-1.21864	0.222981	NA	NA	NA	NA	NA
GTExv8.ALL.Adipose_Subcutaneous	ENSG00000114790.12	3	154000000	154000000	0.1887	rs95506	-3.16	rs1713818	0.17	-10.07	-0.004	391	391	susie	0.168694	2.85e-25	0.03907	0.968832	NA	NA	NA	NA	NA
GTExv8.ALL.Adipose_Subcutaneous	ENSG00000243069.7	3	154000000	154000000	0.0774	rs95506	-3.16	rs12631484	0.00656	5.27	0.442	391	391	susie	0.014821	0.00191	0.68537	0.49311	NA	NA	NA	NA	NA
GTExv8.ALL.Adipose_Subcutaneous	ENSG00000174953.13	3	154000000	154000000	0.0837	rs95506	-3.16	rs355780	0.0449	6.28	-1.156	323	6	lasso	0.050897	2.31e-08	-0.56699	0.570722	NA	NA	NA	NA	NA
GTExv8.ALL.Adipose_Subcutaneous	ENSG00000114805.16	3	156000000	156000000	0.0436	rs7619671	-2.36	rs6774542	0.0186	4.64	1.148	344	344	susie	0.013291	0.00311	1.29591	0.195007	NA	NA	NA	NA	NA
GTExv8.ALL.Adipose_Subcutaneous	ENSG00000174928.15	3	156000000	156000000	0.0311	rs10222673	2.78	rs701112	0.031	-4.45	0.278	335	10	enet	0.025864	5.83e-05	-0.5817	0.560771	NA	NA	NA	NA	NA
GTExv8.ALL.Adipose_Subcutaneous	ENSG00000169359.13	3	156000000	156000000	0.0971	rs10222673	2.78	rs382534	0.064	-6.29	0.958	329	329	susie	0.062513	5.94e-10	-0.96709	0.333499	NA	NA	NA	NA	NA
GTExv8.ALL.Adipose_Subcutaneous	ENSG00000163655.15	3	156000000	156000000	0.1113	rs10222673	2.78	rs819845	0.0447	6.17	0.51	326	326	susie	0.052613	1.35e-08	0.75778	0.448581	NA	NA	NA	NA	NA
GTExv8.ALL.Adipose_Subcutaneous	ENSG00000169282.17	3	156000000	156000000	0.1303	rs4470463	-3.18	rs12054056	0.0115	4.64	-3.063	361	361	susie	0.023156	0.000136	-2.0075	0.044696	0.25	0.513	0.002	0.003	0.232
GTExv8.ALL.Adipose_Subcutaneous	ENSG00000272990.1	3	157000000	157000000	0.1705	rs13068223	3.91	rs6441075	0.128	-8.77	-0.964	389	389	susie	0.12966	1.9e-19	1.01793	0.308709	NA	NA	NA	NA	NA
GTExv8.ALL.Adipose_Subcutaneous	ENSG00000163659.12	3	157000000	157000000	0.1596	rs13068223	3.91	rs10049090	0.000515	4.64	0.244	425	33	enet	0.049553	3.52e-08	-0.86519	0.386935	NA	NA	NA	NA	NA
GTExv8.ALL.Adipose_Subcutaneous	ENSG00000243926.1	3	157000000	157000000	0.2346	rs13068223	3.91	rs9289971	0.184	-10.44	-0.046	427	427	susie	0.179783	5.67e-27	0.3464	0.729046	NA	NA	NA	NA	NA
GTExv8.ALL.Adipose_Subcutaneous	ENSG00000174912.7	3	157000000	157000000	0.1231	rs13068223	3.91	rs1430410	0.0703	7.35	-2.287	421	6	lasso	0.079566	2.61e-12	-2.3775	0.01743	0	0.872	0	0.043	0.085
GTExv8.ALL.Adipose_Subcutaneous	ENSG00000240875.5	3	157000000	157000000	0.6194	rs13068223	3.91	rs1430410	0.476	16.64	-2.287	442	442	susie	0.542378	1.42e-100	-1.69204	0.090639	NA	NA	NA	NA	NA
GTExv8.ALL.Adipose_Subcutaneous	ENSG00000197980.12	3	157000000	157000000	0.1583	rs13068223	3.91	rs344076	0.0769	-6.86	-2.336	439	439	susie	0.094345	2.22e-14	1.55169	0.120736	NA	NA	NA	NA	NA
GTExv8.ALL.Adipose_Subcutaneous	ENSG00000244515.1	3	157000000	157000000	0.1329	rs13068223	3.91	rs8925	0.133	-9.08	0.401	421	421	susie	0.137438	1.38e-20	-0.39013	0.696439	NA	NA	NA	NA	NA
GTExv8.ALL.Adipose_Subcutaneous	ENSG00000243176.5	3	157000000	157000000	0.043	rs13068223	3.91	rs10936077	0.0108	-4.61	-0.223	417	25	enet	0.03345	5.43e-06	-0.23236	0.816262	NA	NA	NA	NA	NA
GTExv8.ALL.Adipose_Subcutaneous	ENSG00000197415.11	3	158000000	158000000	0.1245	rs1838141	-2.73	rs12635273	0.0475	7.08	-1.057	414	414	susie	0.110808	1.02e-16	-0.55636	0.577965	NA	NA	NA	NA	NA
GTExv8.ALL.Adipose_Subcutaneous	ENSG00000168779.19	3	158000000	158000000	0.0929	rs4062228	1.93	rs6775216	0.0535	5.82	0.6707	314	314	susie	0.054744	6.88e-09	0.98747	0.323412	NA	NA	NA	NA	NA
GTExv8.ALL.Adipose_Subcutaneous	ENSG00000174891.12	3	158000000	158000000	0.2768	rs4062228	1.93	rs11708784	0.157	-9.93	-0.993	314	25	enet	0.1727	6.97e-26	1.29746	0.194472	NA	NA	NA	NA	NA
GTExv8.ALL.Adipose_Subcutaneous	ENSG00000178053.17	3	159000000	159000000	0.1206	rs1112930	2.58	rs8455	0.0349	-6.15	1.841	391	25	enet	0.05514	6.08e-09	-1.04744	0.294898	NA	NA	NA	NA	NA
GTExv8.ALL.Adipose_Subcutaneous	ENSG00000168827.14	3	159000000	159000000	0.2073	rs1112930	2.58	rs6763412	0.197	-10.83	-0.436	390	390	susie	0.193088	4.81e-29	0.54963	0.582573	NA	NA	NA	NA	NA
GTExv8.ALL.Adipose_Subcutaneous	ENSG00000079257.7	3	159000000	159000000	0.0762	rs1112930	2.58	rs6763412	0.057	6.16	-0.436	394	394	susie	0.057678	2.73e-09	-0.55773	0.577029	NA	NA	NA	NA	NA
GTExv8.ALL.Adipose_Subcutaneous	ENSG00000272087.1	3	159000000	159000000	0.0655	rs1112930	2.58	rs2303909	0.0309	-5.09	1.774	395	395	susie	0.024174	9.91e-05	-1.70352	0.08847	NA	NA	NA	NA	NA
GTExv8.ALL.Adipose_Subcutaneous	ENSG00000272440.1	3	159000000	159000000	0.0278	rs1112930	2.58	rs7651847	0.0126	4.18	-0.45	395	10	enet	0.012837	0.00361	-0.82701	0.40823	NA	NA	NA	NA	NA
GTExv8.ALL.Adipose_Subcutaneous	ENSG00000118849.9	3	159000000	159000000	0.1442	rs1112930	2.58	rs4680458	0.0421	5.69	-0.692	401	401	susie	0.045435	1.28e-07	-0.74477	0.456413	NA	NA	NA	NA	NA
GTExv8.ALL.Adipose_Subcutaneous	ENSG00000240207.6	3	159000000	159000000	0.1395	rs1112930	2.58	rs7646881	0.0257	-5.48	0.711	401	6	lasso	0.033508	5.33e-06	-1.17016	0.241936	NA	NA	NA	NA	NA
GTExv8.ALL.Adipose_Subcutaneous	ENSG00000118855.18	3	159000000	159000000	0.3003	rs1112930	2.58	rs4679834	0.118	-8.64	0.089	399	20	enet	0.160911	4.33e-24	-0.04631	0.963064	NA	NA	NA	NA	NA
GTExv8.ALL.Adipose_Subcutaneous	ENSG00000271778.1	3	159000000	159000000	0.0341	rs1112930	2.58	rs17699478	0.0168	4.17	-0.794	409	409	susie	0.010893	0.00676	-0.88794	0.374571	NA	NA	NA	NA	NA
GTExv8.ALL.Adipose_Subcutaneous	ENSG00000272247.1	3	159000000	159000000	0.228	rs1112930	2.58	rs1870829	0.121	8.66	-0.509	407	407	susie	0.181143	3.49e-27	-1.15368	0.248633	NA	NA	NA	NA	NA
GTExv8.ALL.Adipose_Subcutaneous	ENSG00000279311.1	3	159000000	159000000	0.3178	rs1112930	2.58	rs6778714	0.111	8.26	0.169	412	68	enet	0.172042	8.79e-26	1.36786	0.171354	NA	NA	NA	NA	NA
GTExv8.ALL.Adipose_Subcutaneous	ENSG00000113810.15	3	160000000	160000000	0.0303	rs2276750	2.82	rs7634826	0.00308	3.54	-0.529	371	371	susie	0.012873	0.00356	-0.67849	0.497464	NA	NA	NA	NA	NA
GTExv8.ALL.Adipose_Subcutaneous	ENSG00000213186.7	3	160000000	160000000	0.0445	rs2276750	2.82	rs4680588	0.0392	-5.37	-0.405	357	357	susie	0.03996	7.09e-07	0.61004	0.541837	NA	NA	NA	NA	NA
GTExv8.ALL.Adipose_Subcutaneous	ENSG00000186432.8	3	161000000	161000000	0.0473	rs2276750	2.82	rs721022	0.0305	-5.19	-0.621	349	5	lasso	0.025594	6.34e-05	0.34479	0.730255	NA	NA	NA	NA	NA
GTExv8.ALL.Adipose_Subcutaneous	ENSG00000229320.3	3	161000000	161000000	0.0367	rs2276750	2.82	rs4680582	0.00449	4.11	2.218	349	349	susie	0.00783	0.0185	1.85834	0.063121	NA	NA	NA	NA	NA
GTExv8.ALL.Adipose_Subcutaneous	ENSG00000163590.13	3	161000000	161000000	0.0431	rs6769010	2.67	rs1345156	-0.000107	3.95	-1.114	333	39	enet	0.003108	0.0943	-0.51284	0.608062	NA	NA	NA	NA	NA
GTExv8.ALL.Adipose_Subcutaneous	ENSG00000169251.12	3	161000000	161000000	0.074	rs6769010	2.67	rs12631850	0.0183	-4.53	-0.413	355	6	lasso	0.023046	0.000141	0.16763	0.866874	NA	NA	NA	NA	NA
GTExv8.ALL.Adipose_Subcutaneous	ENSG00000169255.13	3	161000000	161000000	0.1798	rs6769010	2.67	rs2231252	0.027	-4.66	0.449	355	355	susie	0.040465	6.06e-07	0.49998	0.617087	NA	NA	NA	NA	NA
GTExv8.ALL.Adipose_Subcutaneous	ENSG00000196542.8	3	161000000	161000000	0.2599	rs908351	2.47	rs4856703	0.316	13.67	-0.3	373	5	lasso	0.322231	4.42e-51	-0.3109	0.755874	NA	NA	NA	NA	NA
GTExv8.ALL.Adipose_Subcutaneous	ENSG00000114200.9	3	166000000	166000000	0.1719	rs9879693	2.74	rs4680664	0.0758	7.36	-0.666	337	22	enet	0.114522	2.98e-17	0.50838	0.61119	NA	NA	NA	NA	NA
GTExv8.ALL.Adipose_Subcutaneous	ENSG00000114209.14	3	168000000	168000000	0.0495	rs13078395	-2.17	rs7627289	0.0111	4.42	-0.806	368	20	enet	0.015012	0.00179	-0.76119	0.446544	NA	NA	NA	NA	NA
GTExv8.ALL.Adipose_Subcutaneous	ENSG00000163536.12	3	168000000	168000000	0.1651	rs13078395	-2.17	rs7627289	0.0269	5.17	-0.806	368	37	enet	0.054542	7.33e-09	-1.08312	0.278753	NA	NA	NA	NA	NA
GTExv8.ALL.Adipose_Subcutaneous	ENSG00000244227.6	3	168000000	168000000	0.2177	rs13078395	-2.17	rs11928048	0.0631	6.33	0.097	333	31	enet	0.083111	8.37e-13	0.244	0.807229	NA	NA	NA	NA	NA
GTExv8.ALL.Adipose_Subcutaneous	ENSG00000173905.8	3	168000000	168000000	0.1382	rs6771018	-2.39	rs9873288	0.0166	-4.73	-0.204	317	27	enet	0.044763	1.58e-07	-0.61886	0.536007	NA	NA	NA	NA	NA
GTExv8.ALL.Adipose_Subcutaneous	ENSG00000206120.11	3	168000000	168000000	0.083	rs17736491	3.37	rs1522982	0.04	-5.27	-0.966	313	6	lasso	0.041132	4.92e-07	1.08112	0.279646	NA	NA	NA	NA	NA
GTExv8.ALL.Adipose_Subcutaneous	ENSG00000269984.1	3	170000000	170000000	0.0511	rs7631725	-2.45	rs35100673	0.0432	-5.13	-1.048	412	4	lasso	0.043333	2.47e-07	0.98364	0.325295	NA	NA	NA	NA	NA
GTExv8.ALL.Adipose_Subcutaneous	ENSG00000270096.1	3	170000000	170000000	0.0881	rs7631725	-2.45	rs9290375	0.0166	-4.08	-0.413	414	2	lasso	0.010724	0.00715	0.49386	0.621408	NA	NA	NA	NA	NA
GTExv8.ALL.Adipose_Subcutaneous	ENSG00000171757.15	3	170000000	170000000	0.1524	rs7631725	-2.45	rs6793160	0.0962	-7.66	0.11	412	412	susie	0.097479	8.01e-15	-0.00531	0.995762	NA	NA	NA	NA	NA
GTExv8.ALL.Adipose_Subcutaneous	ENSG00000173890.16	3	170000000	170000000	0.0655	rs7631725	-2.45	rs1352204	0.0543	6.23	0.354	387	387	susie	0.052352	1.46e-08	0.38802	0.697999	NA	NA	NA	NA	NA
GTExv8.ALL.Adipose_Subcutaneous	ENSG00000013297.10	3	170000000	170000000	0.2038	rs1511174	-2	rs13096202	0.159	-9.87	-1.258	380	4	lasso	0.163296	1.89e-24	1.41787	0.156229	NA	NA	NA	NA	NA
GTExv8.ALL.Adipose_Subcutaneous	ENSG00000075651.15	3	172000000	172000000	0.2706	rs9861012	-3.26	rs7631361	0.21	11.14	-0.746	448	448	susie	0.252345	1.09e-38	-1.45031	0.146973	NA	NA	NA	NA	NA
GTExv8.ALL.Adipose_Subcutaneous	ENSG00000075420.12	3	172000000	172000000	0.0793	rs2061065	3.1	rs4894414	0.00301	-4.16	-0.738	457	20	enet	0.012538	0.00397	0.52114	0.602268	NA	NA	NA	NA	NA
GTExv8.ALL.Adipose_Subcutaneous	ENSG00000121858.10	3	173000000	173000000	0.1086	rs6445062	-3.08	rs6445063	0.0187	5	0.662	472	12	enet	0.031426	1.02e-05	0.26645	0.789894	NA	NA	NA	NA	NA
GTExv8.ALL.Adipose_Subcutaneous	ENSG00000144959.9	3	173000000	173000000	0.0888	rs6445062	-3.08	rs10936730	0.0277	-4.67	-0.867	476	4	lasso	0.026815	4.33e-05	0.88955	0.373709	NA	NA	NA	NA	NA
GTExv8.ALL.Adipose_Subcutaneous	ENSG00000177565.16	3	177000000	177000000	0.067	rs10048915	2.62	rs1201288	0.00662	-4.63	0.377	437	7	enet	0.02526	7.04e-05	0.58845	0.556228	NA	NA	NA	NA	NA
GTExv8.ALL.Adipose_Subcutaneous	ENSG00000240429.1	3	179000000	179000000	0.0467	rs2284887	-2.17	rs7636454	0.0302	4.59	-0.392	366	366	susie	0.028246	2.76e-05	-0.47498	0.634801	NA	NA	NA	NA	NA
GTExv8.ALL.Adipose_Subcutaneous	ENSG00000171121.16	3	179000000	179000000	0.1258	rs2284887	-2.17	rs6810246	0.0784	6.92	-0.396	364	364	susie	0.07291	2.19e-11	-0.64615	0.518182	NA	NA	NA	NA	NA
GTExv8.ALL.Adipose_Subcutaneous	ENSG00000121864.9	3	179000000	179000000	0.2529	rs2284887	-2.17	rs1362650	0.1	8.76	0.139	365	27	enet	0.124284	1.16e-18	-0.11269	0.910277	NA	NA	NA	NA	NA
GTExv8.ALL.Adipose_Subcutaneous	ENSG00000171109.18	3	179000000	179000000	0.236	rs2284887	-2.17	rs11720405	0.0924	-8.95	0.752	350	9	lasso	0.159468	7.16e-24	-0.87788	0.380009	NA	NA	NA	NA	NA
GTExv8.ALL.Adipose_Subcutaneous	ENSG00000136522.13	3	180000000	180000000	0.1113	rs2284887	-2.17	rs16830629	0.0806	7.23	1.064	380	380	susie	0.080137	2.17e-12	0.98914	0.322595	NA	NA	NA	NA	NA
GTExv8.ALL.Adipose_Subcutaneous	ENSG00000114757.18	3	180000000	180000000	0.046	rs2284887	-2.17	rs1442495	0.0121	-3.94	-0.538	313	3	lasso	0.011786	0.00506	0.65774	0.510708	NA	NA	NA	NA	NA
GTExv8.ALL.Adipose_Subcutaneous	ENSG00000163728.10	3	181000000	181000000	0.2601	rs16832041	2.29	rs1532485	0.162	9.84	1.028	241	241	susie	0.158674	9.43e-24	0.99221	0.321097	NA	NA	NA	NA	NA
GTExv8.ALL.Adipose_Subcutaneous	ENSG00000242068.1	3	181000000	181000000	0.0871	rs16832041	2.29	rs35341774	0.0222	4.12	-0.482	229	15	enet	0.025283	6.99e-05	0.39865	0.690152	NA	NA	NA	NA	NA
GTExv8.ALL.Adipose_Subcutaneous	ENSG00000058063.15	3	183000000	183000000	0.1841	rs12633691	3.32	rs10937101	0.188	-10.82	0.64	343	343	susie	0.193488	4.16e-29	-0.67361	0.50056	NA	NA	NA	NA	NA
GTExv8.ALL.Adipose_Subcutaneous	ENSG00000243368.2	3	183000000	183000000	0.0426	rs12633691	3.32	rs506385	0.0242	4.43	0.304	402	2	lasso	0.026168	5.3e-05	0.03268	0.973931	NA	NA	NA	NA	NA
GTExv8.ALL.Adipose_Subcutaneous	ENSG00000078070.12	3	183000000	183000000	0.0873	rs12633691	3.32	rs12486983	0.0333	-6.31	-0.608	394	8	enet	0.044315	1.82e-07	0.28477	0.77582	NA	NA	NA	NA	NA
GTExv8.ALL.Adipose_Subcutaneous	ENSG00000176597.11	3	183000000	183000000	0.0494	NA	NA	NA	NA	NA	NA	0	0	enet	-0.000323	0.368	NA	NA	NA	NA	NA	NA	NA
GTExv8.ALL.Adipose_Subcutaneous	ENSG00000053524.12	3	183000000	183000000	0.2341	rs1393586	-2.88	rs11709177	0.064	-6.85	0.697	406	8	lasso	0.10776	2.77e-16	-0.13686	0.891144	NA	NA	NA	NA	NA
GTExv8.ALL.Adipose_Subcutaneous	ENSG00000114796.15	3	184000000	184000000	0.0946	rs1393586	-2.88	rs2313450	0.0769	-7.01	-0.407	463	463	susie	0.080661	1.84e-12	0.43317	0.66489	NA	NA	NA	NA	NA
GTExv8.ALL.Adipose_Subcutaneous	ENSG00000233885.7	3	184000000	184000000	0.1054	rs10937160	2.59	rs263042	0.0808	7.5	1.002	469	469	susie	0.08265	9.7e-13	0.985	0.324624	NA	NA	NA	NA	NA
GTExv8.ALL.Adipose_Subcutaneous	ENSG00000180834.7	3	184000000	184000000	0.0728	rs10937160	2.59	rs262998	0.037	5.21	-0.35	464	464	susie	0.038715	1.05e-06	-0.59594	0.551214	NA	NA	NA	NA	NA
GTExv8.ALL.Adipose_Subcutaneous	ENSG00000175193.13	3	184000000	184000000	0.0882	rs10937160	2.59	rs2606226	-0.000934	-3.68	1.149	479	36	enet	0.015103	0.00174	-0.56583	0.571508	NA	NA	NA	NA	NA
GTExv8.ALL.Adipose_Subcutaneous	ENSG00000114770.16	3	184000000	184000000	0.0547	rs13069321	2.73	rs3749442	0.0265	5.23	-0.319	479	11	enet	0.030081	1.56e-05	0.05103	0.959299	NA	NA	NA	NA	NA
GTExv8.ALL.Adipose_Subcutaneous	ENSG00000161202.17	3	184000000	184000000	0.1188	rs6443978	2.82	rs1709642	0.1	8.45	0.591	488	4	lasso	0.114809	2.71e-17	0.58333	0.55967	NA	NA	NA	NA	NA
GTExv8.ALL.Adipose_Subcutaneous	ENSG00000161203.13	3	184000000	184000000	0.0871	rs6443978	2.82	rs843370	0.0509	5.77	0.272	487	487	susie	0.048787	4.47e-08	0.41219	0.680203	NA	NA	NA	NA	NA
GTExv8.ALL.Adipose_Subcutaneous	ENSG00000161204.11	3	184000000	184000000	0.1792	rs6443978	2.82	rs2668193	0.0737	-6.64	-0.392	483	6	lasso	0.098053	6.65e-15	-0.09734	0.922457	NA	NA	NA	NA	NA
GTExv8.ALL.Adipose_Subcutaneous	ENSG00000175166.16	3	184000000	184000000	0.1895	rs6443978	2.82	rs6845	0.12	-8.54	-0.372	523	523	susie	0.115733	1.99e-17	0.45993	0.645564	NA	NA	NA	NA	NA
GTExv8.ALL.Adipose_Subcutaneous	ENSG00000114867.20	3	184000000	184000000	0.0715	rs6443978	2.82	rs4912518	0.000176	3.32	-1.049	520	520	susie	0.006007	0.0342	0.18677	0.85184	NA	NA	NA	NA	NA
GTExv8.ALL.Adipose_Subcutaneous	ENSG00000114859.15	3	184000000	184000000	0.0803	rs6443978	2.82	rs4912539	0.00208	-4.13	-0.254	507	507	susie	0.011963	0.00478	0.446	0.655595	NA	NA	NA	NA	NA
GTExv8.ALL.Adipose_Subcutaneous	ENSG00000227509.1	3	185000000	185000000	0.1405	rs6443978	2.82	rs9822959	0.0679	7.21	0.298	447	8	enet	0.088222	1.61e-13	-0.14017	0.888524	NA	NA	NA	NA	NA
GTExv8.ALL.Adipose_Subcutaneous	ENSG00000177383.4	3	185000000	185000000	0.1032	rs16859583	2.86	rs10212515	0.0723	6.81	1.246	446	446	susie	0.075008	1.12e-11	1.30325	0.19249	NA	NA	NA	NA	NA
GTExv8.ALL.Adipose_Subcutaneous	ENSG00000156931.15	3	185000000	185000000	0.3802	rs16859583	2.86	rs16859583	0.213	11.17	2.862	425	11	lasso	0.294813	4.47e-46	3.14602	0.001655	0	0.765	0	0.004	0.23
GTExv8.ALL.Adipose_Subcutaneous	ENSG00000187068.2	3	185000000	185000000	0.0591	rs16859583	2.86	rs13074297	0.0553	6.58	2.264	379	6	enet	0.058042	2.44e-09	2.59207	0.00954	0	0.929	0	0.005	0.066
GTExv8.ALL.Adipose_Subcutaneous	ENSG00000073803.13	3	185000000	185000000	0.0425	rs16859583	2.86	rs9843440	0.00816	-3.87	-0.013	338	338	susie	0.007345	0.0218	-0.53945	0.589578	NA	NA	NA	NA	NA
GTExv8.ALL.Adipose_Subcutaneous	ENSG00000229638.1	3	185000000	185000000	0.0571	rs16859583	2.86	rs7646178	0.0148	4.31	-0.827	355	355	susie	0.022726	0.000156	-0.20511	0.837486	NA	NA	NA	NA	NA
GTExv8.ALL.Adipose_Subcutaneous	ENSG00000163900.10	3	185000000	185000000	0.0705	rs16859583	2.86	rs12491575	1.53e-06	3.64	0.609	372	372	susie	0.003686	0.0767	0.27632	0.782305	NA	NA	NA	NA	NA
GTExv8.ALL.Adipose_Subcutaneous	ENSG00000163904.12	3	186000000	186000000	0.0795	rs11925854	2.69	rs4624587	0.0241	-4.85	-0.029	352	352	susie	0.022118	0.000189	0.83345	0.404594	NA	NA	NA	NA	NA
GTExv8.ALL.Adipose_Subcutaneous	ENSG00000197099.8	3	187000000	187000000	0.1229	rs9878325	-3.07	rs9841006	0.0937	7.48	-0.436	565	13	enet	0.098462	5.82e-15	-0.25248	0.800667	NA	NA	NA	NA	NA
GTExv8.ALL.Adipose_Subcutaneous	ENSG00000163918.10	3	187000000	187000000	0.1622	rs9878325	-3.07	rs1354091	0.0984	-7.84	0.382	571	571	susie	0.096759	1.01e-14	-0.34928	0.726878	NA	NA	NA	NA	NA
GTExv8.ALL.Adipose_Subcutaneous	ENSG00000223803.1	3	187000000	187000000	0.0616	rs9878325	-3.07	rs17373877	-0.00159	3.38	-1.084	574	574	susie	0.004755	0.0526	0.1683	0.866346	NA	NA	NA	NA	NA
GTExv8.ALL.Adipose_Subcutaneous	ENSG00000283175.1	3	187000000	187000000	0.1523	rs13317337	-3.34	rs698084	0.0725	7.37	-1.011	592	592	susie	0.064226	3.45e-10	-1.0196	0.307917	NA	NA	NA	NA	NA
GTExv8.ALL.Adipose_Subcutaneous	ENSG00000127241.16	3	187000000	187000000	0.3149	rs13317337	-3.34	rs698084	0.147	9.83	-1.011	592	7	enet	0.199354	4.96e-30	-0.75852	0.448141	NA	NA	NA	NA	NA
GTExv8.ALL.Adipose_Subcutaneous	ENSG00000136514.2	3	187000000	187000000	0.1862	rs13317337	-3.34	rs3821812	0.109	8.25	-0.055	570	33	enet	0.13908	7.89e-21	0.43863	0.660928	NA	NA	NA	NA	NA
GTExv8.ALL.Adipose_Subcutaneous	ENSG00000279891.1	3	188000000	188000000	0.2682	rs1553092	4.04	rs1679182	0.125	9.41	1.373	514	13	enet	0.143071	2.03e-21	1.63871	0.101274	NA	NA	NA	NA	NA
GTExv8.ALL.Adipose_Subcutaneous	ENSG00000090530.9	3	190000000	190000000	0.1561	rs7649341	-2.34	rs1540816	0.00575	4.52	-0.543	562	34	enet	0.041852	3.93e-07	1.14761	0.251128	NA	NA	NA	NA	NA
GTExv8.ALL.Adipose_Subcutaneous	ENSG00000223117.1	3	191000000	191000000	0.074	rs1024949	-2.6	rs7626795	0.00833	-4.09	0.491	525	525	susie	0.009748	0.00983	-1.39319	0.163564	NA	NA	NA	NA	NA
GTExv8.ALL.Adipose_Subcutaneous	ENSG00000188729.6	3	191000000	191000000	0.2009	rs7624200	2.53	rs6444513	0.00676	4.63	1.045	494	44	enet	0.025784	5.98e-05	-1.03322	0.3015	NA	NA	NA	NA	NA
GTExv8.ALL.Adipose_Subcutaneous	ENSG00000152492.13	3	191000000	191000000	0.3039	rs12488853	2.23	rs9827142	0.193	-10.69	-0.047	472	19	enet	0.230219	5.27e-35	0.59138	0.554267	NA	NA	NA	NA	NA
GTExv8.ALL.Adipose_Subcutaneous	ENSG00000188958.9	3	191000000	191000000	0.2463	rs12488853	2.23	rs12495344	0.0308	6.56	0.542	471	6	lasso	0.101643	2.06e-15	1.06434	0.287175	NA	NA	NA	NA	NA
GTExv8.ALL.Adipose_Subcutaneous	ENSG00000180611.6	3	193000000	193000000	0.1229	rs3806620	2.6	rs1697330	0.107	8.13	0.37	391	391	susie	0.115793	1.95e-17	0.61891	0.535978	NA	NA	NA	NA	NA
GTExv8.ALL.Adipose_Subcutaneous	ENSG00000127252.5	3	193000000	193000000	0.197	rs3806620	2.6	rs1021660	0.0728	6.69	0.335	411	411	susie	0.084353	5.61e-13	0.46796	0.639815	NA	NA	NA	NA	NA
GTExv8.ALL.Adipose_Subcutaneous	ENSG00000127249.14	3	194000000	194000000	0.0912	rs3806620	2.6	rs7628243	0.0848	-7.53	-1.201	473	9	enet	0.086498	2.81e-13	0.89648	0.369994	NA	NA	NA	NA	NA
GTExv8.ALL.Adipose_Subcutaneous	ENSG00000230102.7	3	194000000	194000000	0.1721	rs4311173	2.54	rs4687494	0.00353	-4.69	-0.155	484	22	enet	0.0209	0.000277	-1.00977	0.312604	NA	NA	NA	NA	NA
GTExv8.ALL.Adipose_Subcutaneous	ENSG00000172061.8	3	194000000	194000000	0.1856	rs1706011	-3.83	rs923930	0.089	7.49	-1.126	515	515	susie	0.092284	4.33e-14	-1.15966	0.246188	NA	NA	NA	NA	NA
GTExv8.ALL.Adipose_Subcutaneous	ENSG00000244675.2	3	195000000	195000000	0.0664	rs1706011	-3.83	rs1511625	0.0459	-5.55	0.598	504	504	susie	0.034288	4.18e-06	-0.59935	0.548938	NA	NA	NA	NA	NA
GTExv8.ALL.Adipose_Subcutaneous	ENSG00000231770.5	3	195000000	195000000	0.2857	rs1706011	-3.83	rs7652066	0.0947	8.98	-1.666	520	19	enet	0.152499	7.99e-23	-1.0491	0.294131	NA	NA	NA	NA	NA
GTExv8.ALL.Adipose_Subcutaneous	ENSG00000145014.17	3	195000000	195000000	0.1139	rs1706011	-3.83	rs7652066	0.0126	4.94	-1.666	530	530	susie	0.042032	3.71e-07	0.14481	0.884863	NA	NA	NA	NA	NA
GTExv8.ALL.Adipose_Subcutaneous	ENSG00000041802.10	3	195000000	195000000	0.6188	rs1706011	-3.83	rs3821402	0.483	16.79	0.279	529	35	enet	0.484208	1.66e-85	0.27766	0.781271	NA	NA	NA	NA	NA
GTExv8.ALL.Adipose_Subcutaneous	ENSG00000230266.1	3	195000000	195000000	0.112	rs1706011	-3.83	rs6784890	0.0386	-5.53	1.059	430	430	susie	0.045013	1.46e-07	-1.12486	0.260648	NA	NA	NA	NA	NA
GTExv8.ALL.Adipose_Subcutaneous	ENSG00000173950.15	3	195000000	195000000	0.1507	rs2131879	-2.83	rs6794037	0.0406	5.23	0.864	374	33	enet	0.066026	1.95e-10	0.79554	0.426297	NA	NA	NA	NA	NA
GTExv8.ALL.Adipose_Subcutaneous	ENSG00000224769.1	3	196000000	196000000	0.5776	rs2131879	-2.83	rs4677617	0.188	10.63	0.67	300	46	enet	0.311988	3.45e-49	0.69038	0.489953	NA	NA	NA	NA	NA
GTExv8.ALL.Adipose_Subcutaneous	ENSG00000271662.1	3	196000000	196000000	0.3784	rs9858622	2.38	rs4677617	0.117	9.36	0.67	282	25	enet	0.22689	1.85e-34	0.76395	0.444897	NA	NA	NA	NA	NA
GTExv8.ALL.Adipose_Subcutaneous	ENSG00000229178.1	3	196000000	196000000	0.2562	rs9858622	2.38	rs1806440	0.0778	-8.24	-1.076	279	279	susie	0.149644	2.13e-22	0.94554	0.344381	NA	NA	NA	NA	NA
GTExv8.ALL.Adipose_Subcutaneous	ENSG00000215837.7	3	196000000	196000000	0.5645	rs9858622	2.38	rs6773702	0.215	-11.2	-0.987	279	279	susie	0.294095	6.01e-46	0.86384	0.387678	NA	NA	NA	NA	NA
GTExv8.ALL.Adipose_Subcutaneous	ENSG00000207650.1	3	196000000	196000000	0.2072	rs9858622	2.38	rs4927848	0.0198	-6.06	0.392	286	12	enet	0.12659	5.34e-19	-0.1324	0.894672	NA	NA	NA	NA	NA
GTExv8.ALL.Adipose_Subcutaneous	ENSG00000283426.1	3	196000000	196000000	0.6834	rs9858622	2.38	rs842225	0.222	12.25	0.596	285	40	enet	0.515403	2.31e-93	0.34488	0.730185	NA	NA	NA	NA	NA
GTExv8.ALL.Adipose_Subcutaneous	ENSG00000176945.16	3	196000000	196000000	0.8022	rs9858622	2.38	rs2140357	0.317	13.6	-0.4413	297	70	enet	0.477592	6.71e-84	-0.68767	0.491663	NA	NA	NA	NA	NA
GTExv8.ALL.Adipose_Subcutaneous	ENSG00000145113.21	3	196000000	196000000	0.4898	rs9858622	2.38	rs6797622	0.192	11.25	0.27	306	31	enet	0.423024	2.21e-71	0.042	0.966496	NA	NA	NA	NA	NA
GTExv8.ALL.Adipose_Subcutaneous	ENSG00000231443.2	3	196000000	196000000	0.2172	rs9858622	2.38	rs1080211	0.0599	-6.07	0.606	284	5	lasso	0.093765	2.68e-14	0.26158	0.793646	NA	NA	NA	NA	NA
GTExv8.ALL.Adipose_Subcutaneous	ENSG00000260261.1	3	196000000	196000000	0.3463	rs9858622	2.38	rs1080211	0.0435	-6.78	0.606	281	91	enet	0.184169	1.19e-27	0.26788	0.788789	NA	NA	NA	NA	NA
GTExv8.ALL.Adipose_Subcutaneous	ENSG00000185485.14	3	196000000	196000000	0.5081	rs9858622	2.38	rs842225	0.109	8.8	0.596	290	55	enet	0.254688	4.36e-39	0.51312	0.607866	NA	NA	NA	NA	NA
GTExv8.ALL.Adipose_Subcutaneous	ENSG00000231464.1	3	196000000	196000000	0.1431	rs9858622	2.38	rs4927850	0.0175	-4.82	0.138	292	30	enet	0.042445	3.26e-07	-0.12827	0.897934	NA	NA	NA	NA	NA
GTExv8.ALL.Adipose_Subcutaneous	ENSG00000163959.9	3	196000000	196000000	0.298	rs11711827	2.85	rs1044988	0.2	-10.82	0.783	352	352	susie	0.24412	2.62e-37	-0.49034	0.623896	NA	NA	NA	NA	NA
GTExv8.ALL.Adipose_Subcutaneous	ENSG00000213123.10	3	196000000	196000000	0.2761	rs11711827	2.85	rs6762272	0.19	10.53	-0.582	366	4	lasso	0.206665	3.42e-31	-1.0298	0.303102	NA	NA	NA	NA	NA
GTExv8.ALL.Adipose_Subcutaneous	ENSG00000235897.1	3	196000000	196000000	0.1039	rs11711827	2.85	rs4916484	0.0201	6.12	-0.599	366	25	enet	0.058308	2.24e-09	-0.03758	0.970024	NA	NA	NA	NA	NA
GTExv8.ALL.Adipose_Subcutaneous	ENSG00000145107.15	3	196000000	196000000	0.0629	rs11711827	2.85	rs2280526	0.0336	-4.82	-0.863	369	4	lasso	0.029676	1.77e-05	0.79731	0.425273	NA	NA	NA	NA	NA
GTExv8.ALL.Adipose_Subcutaneous	ENSG00000174004.5	3	197000000	197000000	0.2803	rs11711827	2.85	rs7636495	0.0218	5.99	0.277	408	40	enet	0.067321	1.29e-10	0.47939	0.63166	NA	NA	NA	NA	NA
GTExv8.ALL.Adipose_Subcutaneous	ENSG00000174007.7	3	197000000	197000000	0.2127	rs11711827	2.85	rs7628991	0.0463	-6.58	-0.65	404	29	enet	0.111928	7.02e-17	1.41364	0.157469	NA	NA	NA	NA	NA
GTExv8.ALL.Adipose_Subcutaneous	ENSG00000163964.14	3	197000000	197000000	0.1934	rs11711827	2.85	rs12637375	0.0939	-7.97	-0.749	404	22	enet	0.162102	2.86e-24	0.13104	0.895741	NA	NA	NA	NA	NA
GTExv8.ALL.Adipose_Subcutaneous	ENSG00000119231.10	3	197000000	197000000	0.1254	rs11711827	2.85	rs555582	0.0425	6.91	0.308	429	18	enet	0.057123	3.25e-09	-0.26205	0.79328	NA	NA	NA	NA	NA
GTExv8.ALL.Adipose_Subcutaneous	ENSG00000225578.1	3	197000000	197000000	0.0527	rs11711827	2.85	rs548853	0.0591	6.11	-0.407	455	455	susie	0.05834	2.22e-09	-0.40696	0.68404	NA	NA	NA	NA	NA
GTExv8.ALL.Adipose_Subcutaneous	ENSG00000114503.10	3	197000000	197000000	0.072	rs11711827	2.85	rs548853	0.00769	4.8	-0.407	454	13	enet	0.026528	4.73e-05	-0.53697	0.591291	NA	NA	NA	NA	NA
GTExv8.ALL.Adipose_Subcutaneous	ENSG00000119227.7	3	197000000	197000000	0.7196	rs11711827	2.85	rs12636891	0.305	13.41	0.252	462	41	enet	0.450818	1.33e-77	1.13806	0.255094	NA	NA	NA	NA	NA
GTExv8.ALL.Adipose_Subcutaneous	ENSG00000228109.1	3	197000000	197000000	0.0445	rs11711827	2.85	rs3843376	0.0139	-4.31	0.448	466	2	lasso	0.007295	0.0222	-0.67046	0.502566	NA	NA	NA	NA	NA
GTExv8.ALL.Adipose_Subcutaneous	ENSG00000163975.11	3	197000000	197000000	0.1051	rs11711827	2.85	rs11923220	0.0103	-4.7	1.757	477	33	enet	0.06289	5.27e-10	-0.65719	0.511058	NA	NA	NA	NA	NA
GTExv8.ALL.Adipose_Subcutaneous	ENSG00000272989.1	3	198000000	198000000	0.113	rs9876485	2.17	rs2686107	0.0589	6.12	-0.016	378	6	lasso	0.060838	1.01e-09	-0.05613	0.955235	NA	NA	NA	NA	NA
GTExv8.ALL.Adipose_Subcutaneous	ENSG00000161267.11	3	198000000	198000000	0.3243	rs9876485	2.17	rs2567339	0.22	11.58	-0.036	370	7	lasso	0.231075	3.81e-35	-0.06578	0.947554	NA	NA	NA	NA	NA
GTExv8.ALL.Adipose_Subcutaneous	ENSG00000213519.2	3	198000000	198000000	0.3872	rs7623871	2.08	rs28703192	0.142	-9.31	0.809	366	366	susie	0.240757	9.54e-37	-0.25273	0.800474	NA	NA	NA	NA	NA
GTExv8.ALL.Adipose_Subcutaneous	ENSG00000214135.8	3	198000000	198000000	0.6389	rs7623871	2.08	rs28703192	0.198	10.78	0.809	356	67	enet	0.311596	4.07e-49	0.53668	0.591488	NA	NA	NA	NA	NA
GTExv8.ALL.Adipose_Subcutaneous	ENSG00000249626.1	3	198000000	198000000	0.0978	rs7623871	2.08	rs28703192	0.0563	-6.02	0.809	352	352	susie	0.055893	4.79e-09	-0.74278	0.457615	NA	NA	NA	NA	NA
GTExv8.ALL.Adipose_Subcutaneous	ENSG00000273375.1	3	198000000	198000000	0.0553	rs7623871	2.08	rs3828370	0.0219	3.92	0.817	277	277	susie	0.01023	0.0084	0.85249	0.393941	NA	NA	NA	NA	NA
GTExv8.ALL.Adipose_Subcutaneous	ENSG00000114473.13	3	198000000	198000000	0.1186	rs7623871	2.08	rs7634881	0.0661	7.06	0.161	190	5	enet	0.097328	8.42e-15	0.19015	0.849189	NA	NA	NA	NA	NA
GTExv8.ALL.Adipose_Subcutaneous	ENSG00000250312.6	4	124000	124000	0.6906	rs11728456	-2.23	rs7699689	0.609	18.85	0.616	150	150	susie	0.688658	4.74e-149	0.0189	0.98494	NA	NA	NA	NA	NA
GTExv8.ALL.Adipose_Subcutaneous	ENSG00000275426.1	4	150000	150000	0.3263	rs11728456	-2.23	rs3829	0.137	9.72	-1.052	158	16	enet	0.254958	3.92e-39	-1.3922	0.16387	NA	NA	NA	NA	NA
GTExv8.ALL.Adipose_Subcutaneous	ENSG00000250892.1	4	205000	205000	0.1361	rs6837180	3.17	rs9996597	0.0848	7.37	0.659	180	180	susie	0.079628	2.56e-12	0.5769	0.564	NA	NA	NA	NA	NA
GTExv8.ALL.Adipose_Subcutaneous	ENSG00000186777.11	4	305000	305000	0.144	rs6837180	3.17	rs7661412	0.0903	7.45	-1.353	225	225	susie	0.092457	4.1e-14	-1.2083	0.22692	NA	NA	NA	NA	NA
GTExv8.ALL.Adipose_Subcutaneous	ENSG00000131127.13	4	338000	338000	0.0563	rs6837180	3.17	rs3946	0.0208	4.56	-0.058	241	241	susie	0.022001	0.000196	0.0748	0.94038	NA	NA	NA	NA	NA
GTExv8.ALL.Adipose_Subcutaneous	ENSG00000251595.7	4	428000	428000	0.1684	rs6837180	3.17	rs6838825	0.0478	-5.79	-1.597	284	284	susie	0.050239	2.83e-08	1.4781	0.13937	NA	NA	NA	NA	NA
GTExv8.ALL.Adipose_Subcutaneous	ENSG00000182903.15	4	499000	499000	0.2151	rs6837180	3.17	rs6838825	0.108	-8.18	-1.627	321	321	susie	0.110964	9.65e-17	1.6147	0.10638	NA	NA	NA	NA	NA
GTExv8.ALL.Adipose_Subcutaneous	ENSG00000174227.15	4	499000	499000	0.0373	rs6837180	3.17	rs7678962	0.000413	4.24	-0.544	321	321	susie	0.004646	0.0547	-0.3668	0.71378	NA	NA	NA	NA	NA
GTExv8.ALL.Adipose_Subcutaneous	ENSG00000242686.4	4	656000	656000	0.1798	rs6837180	3.17	rs7436737	0.0845	-8.06	0.093	382	11	enet	0.107405	3.12e-16	0.0535	0.95733	NA	NA	NA	NA	NA
GTExv8.ALL.Adipose_Subcutaneous	ENSG00000272927.1	4	662000	662000	0.049	rs6837180	3.17	rs10031745	0.0187	4.85	-0.424	382	382	susie	0.024473	9.02e-05	-0.3036	0.76146	NA	NA	NA	NA	NA
GTExv8.ALL.Adipose_Subcutaneous	ENSG00000215375.6	4	674000	674000	0.152	rs6837180	3.17	rs28470912	0.0787	-8.43	0.029	389	4	lasso	0.107817	2.72e-16	-0.085	0.93225	NA	NA	NA	NA	NA
GTExv8.ALL.Adipose_Subcutaneous	ENSG00000169026.12	4	689000	689000	0.1657	rs6837180	3.17	rs10023472	0.0957	8.15	-0.116	387	3	lasso	0.108312	2.31e-16	0.0297	0.97634	NA	NA	NA	NA	NA
GTExv8.ALL.Adipose_Subcutaneous	ENSG00000185619.18	4	706000	706000	0.8824	rs6837180	3.17	rs10034650	0.482	-17.07	-2.111	386	49	enet	0.64161	2.43e-131	0.7886	0.43037	NA	NA	NA	NA	NA
GTExv8.ALL.Adipose_Subcutaneous	ENSG00000272588.1	4	758000	758000	0.1073	rs6837180	3.17	rs7376288	0.023	-4.53	-2.04	391	18	enet	0.029425	1.91e-05	1.2899	0.19709	NA	NA	NA	NA	NA
GTExv8.ALL.Adipose_Subcutaneous	ENSG00000168993.14	4	826000	826000	0.3187	rs6837180	3.17	rs6840352	0.208	-11.17	-1.436	400	16	enet	0.238006	2.73e-36	1.5181	0.12898	NA	NA	NA	NA	NA
GTExv8.ALL.Adipose_Subcutaneous	ENSG00000178950.16	4	932000	932000	0.1747	rs6837180	3.17	rs17781378	0.0338	6.44	0.777	418	25	enet	0.091578	5.45e-14	1.6676	0.0954	NA	NA	NA	NA	NA
GTExv8.ALL.Adipose_Subcutaneous	ENSG00000127419.16	4	932000	932000	0.0987	rs6837180	3.17	rs2290402	0.0645	-6.26	1.279	418	4	lasso	0.054775	6.81e-09	-1.3155	0.18835	NA	NA	NA	NA	NA
GTExv8.ALL.Adipose_Subcutaneous	ENSG00000145214.13	4	987000	987000	0.5688	rs6837180	3.17	rs4690220	0.394	15.23	-0.637	401	22	enet	0.452357	5.88e-78	-1.3497	0.17711	NA	NA	NA	NA	NA
GTExv8.ALL.Adipose_Subcutaneous	ENSG00000127415.12	4	987000	987000	0.2597	rs6837180	3.17	rs11724804	0.106	7.96	-0.66	401	31	enet	0.108226	2.38e-16	-0.5134	0.60764	NA	NA	NA	NA	NA
GTExv8.ALL.Adipose_Subcutaneous	ENSG00000145217.13	4	993000	993000	0.6719	rs6837180	3.17	rs3796622	0.539	17.79	1.443	402	402	susie	0.542232	1.56e-100	1.3904	0.16441	NA	NA	NA	NA	NA
GTExv8.ALL.Adipose_Subcutaneous	ENSG00000251639.2	4	1100000	1100000	0.0856	rs6837180	3.17	rs6817989	0.0284	5.44	-0.217	385	385	susie	0.031519	9.93e-06	-0.2646	0.79132	NA	NA	NA	NA	NA
GTExv8.ALL.Adipose_Subcutaneous	ENSG00000178222.12	4	1110000	1110000	0.1989	rs6837180	3.17	rs1670534	0.0701	6.81	0.107	385	69	enet	0.098267	6.2e-15	-0.2678	0.78887	NA	NA	NA	NA	NA
GTExv8.ALL.Adipose_Subcutaneous	ENSG00000273179.1	4	1170000	1170000	0.0849	rs6837180	3.17	rs11247975	0.0604	6.58	-0.901	383	383	susie	0.059115	1.74e-09	-0.7356	0.46198	NA	NA	NA	NA	NA
GTExv8.ALL.Adipose_Subcutaneous	ENSG00000159692.15	4	1250000	1250000	0.0526	rs6838241	-2.67	rs1250121	0.0409	-4.99	-0.79	407	3	lasso	0.037668	1.45e-06	0.7423	0.4579	NA	NA	NA	NA	NA
GTExv8.ALL.Adipose_Subcutaneous	ENSG00000196810.4	4	1250000	1250000	0.3633	rs6838241	-2.67	rs2878539	0.227	11.61	1.945	407	27	enet	0.311429	4.37e-49	2.1134	0.03457	0	0.964	0	0.004	0.032
GTExv8.ALL.Adipose_Subcutaneous	ENSG00000090316.15	4	1290000	1290000	0.3239	rs6856425	-2.57	rs11933855	0.148	-10.23	-0.369	387	29	enet	0.284755	2.74e-44	0.684	0.494	NA	NA	NA	NA	NA
GTExv8.ALL.Adipose_Subcutaneous	ENSG00000163945.15	4	1350000	1350000	0.659	rs6856425	-2.57	rs7695691	0.161	-9.96	1.074	375	47	enet	0.400676	1.36e-66	-0.2795	0.77984	NA	NA	NA	NA	NA
GTExv8.ALL.Adipose_Subcutaneous	ENSG00000179979.8	4	1390000	1390000	0.5973	rs6856425	-2.57	rs3817604	0.263	12.79	-0.652	348	53	enet	0.455441	1.14e-78	-0.4704	0.63807	NA	NA	NA	NA	NA
GTExv8.ALL.Adipose_Subcutaneous	ENSG00000272783.1	4	1550000	1550000	0.1995	rs1904931	2.36	rs6833307	0.0962	-7.73	-0.918	304	304	susie	0.096455	1.12e-14	0.918	0.35862	NA	NA	NA	NA	NA
GTExv8.ALL.Adipose_Subcutaneous	ENSG00000174137.12	4	1680000	1680000	0.2172	rs2878539	1.95	rs811316	0.117	8.32	-0.281	270	270	susie	0.172346	7.89e-26	-0.6006	0.54814	NA	NA	NA	NA	NA
GTExv8.ALL.Adipose_Subcutaneous	ENSG00000163950.12	4	1710000	1710000	0.0436	rs2878539	1.95	rs2854918	2.79e-05	3.49	-0.05	271	9	lasso	0.004873	0.0505	0.4201	0.67441	NA	NA	NA	NA	NA
GTExv8.ALL.Adipose_Subcutaneous	ENSG00000270195.1	4	1710000	1710000	0.0734	rs2878539	1.95	rs2282763	0.0638	-6.22	0.656	271	271	susie	0.061514	8.14e-10	-0.3968	0.69155	NA	NA	NA	NA	NA
GTExv8.ALL.Adipose_Subcutaneous	ENSG00000168936.10	4	1720000	1720000	0.2121	rs2878539	1.95	rs1374468	0.134	-8.93	0.53	269	10	enet	0.135693	2.49e-20	-0.5393	0.58968	NA	NA	NA	NA	NA
GTExv8.ALL.Adipose_Subcutaneous	ENSG00000013810.18	4	1720000	1720000	0.1359	rs2878539	1.95	rs798766	0.0789	7.39	-0.27	269	269	susie	0.081313	1.49e-12	-0.4285	0.66831	NA	NA	NA	NA	NA
GTExv8.ALL.Adipose_Subcutaneous	ENSG00000068078.17	4	1790000	1790000	0.3071	rs12503340	1.85	rs3135848	0.167	9.94	0.481	278	16	enet	0.225538	3.08e-34	0.2369	0.81273	NA	NA	NA	NA	NA
GTExv8.ALL.Adipose_Subcutaneous	ENSG00000159733.13	4	2420000	2420000	0.3249	rs743695	-2.93	rs7669749	0.108	8.12	1.213	348	11	lasso	0.165778	7.93e-25	0.2749	0.78335	NA	NA	NA	NA	NA
GTExv8.ALL.Adipose_Subcutaneous	ENSG00000063978.15	4	2460000	2460000	0.0565	rs743695	-2.93	rs17132645	0.00602	-3.67	-0.497	374	374	susie	0.011524	0.00551	-0.6863	0.49252	NA	NA	NA	NA	NA
GTExv8.ALL.Adipose_Subcutaneous	ENSG00000168884.14	4	2760000	2760000	0.1451	rs743695	-2.93	rs7340951	0.048	-6.06	-0.029	385	13	enet	0.065236	2.51e-10	-0.1537	0.87784	NA	NA	NA	NA	NA
GTExv8.ALL.Adipose_Subcutaneous	ENSG00000087266.15	4	2790000	2790000	0.0479	rs743695	-2.93	rs6600766	0.0297	-5.53	-2.267	394	4	enet	0.043397	2.42e-07	1.3871	0.16541	NA	NA	NA	NA	NA
GTExv8.ALL.Adipose_Subcutaneous	ENSG00000087274.16	4	2840000	2840000	0.0473	rs13129679	2.86	rs2515930	0.00843	-4.05	1.242	381	7	enet	0.029115	2.11e-05	-1.2117	0.22562	NA	NA	NA	NA	NA
GTExv8.ALL.Adipose_Subcutaneous	ENSG00000249673.6	4	2930000	2930000	0.0983	rs363144	-2.62	rs2097081	0.0498	-6.03	-0.327	377	377	susie	0.050507	2.61e-08	0.4256	0.67041	NA	NA	NA	NA	NA
GTExv8.ALL.Adipose_Subcutaneous	ENSG00000087269.15	4	2960000	2960000	0.0307	rs2498323	3.48	rs2051556	-0.000434	-3.95	0.815	384	384	susie	0.002255	0.129	-0.6334	0.52645	NA	NA	NA	NA	NA
GTExv8.ALL.Adipose_Subcutaneous	ENSG00000125388.19	4	2960000	2960000	0.406	rs2498323	3.48	rs2471340	0.451	-16.23	0.877	383	14	enet	0.457541	3.73e-79	-0.861	0.38923	NA	NA	NA	NA	NA
GTExv8.ALL.Adipose_Subcutaneous	ENSG00000197386.10	4	3070000	3070000	0.1112	rs2498323	3.48	rs3021148	-0.000878	-3.28	1.543	407	19	enet	0.011377	0.00578	-0.8609	0.38928	NA	NA	NA	NA	NA
GTExv8.ALL.Adipose_Subcutaneous	ENSG00000159788.18	4	3310000	3310000	0.0897	rs2498323	3.48	rs1962767	0.0257	-4.84	1.731	411	411	susie	0.022958	0.000145	-1.7894	0.07354	NA	NA	NA	NA	NA
GTExv8.ALL.Adipose_Subcutaneous	ENSG00000109758.8	4	3440000	3440000	0.0883	rs2498323	3.48	rs16844280	-0.00147	-3.42	-0.109	360	32	enet	0.018123	0.000667	1.1036	0.26977	NA	NA	NA	NA	NA
GTExv8.ALL.Adipose_Subcutaneous	ENSG00000261643.1	4	3500000	3500000	0.1036	rs2498323	3.48	rs2699411	0.0742	-6.8	0.114	336	336	susie	0.065383	2.39e-10	-0.1138	0.90941	NA	NA	NA	NA	NA
GTExv8.ALL.Adipose_Subcutaneous	ENSG00000163956.10	4	3530000	3530000	0.192	rs2498323	3.48	rs6850908	0.0804	-7.42	0.142	328	10	enet	0.102548	1.53e-15	-0.4781	0.63255	NA	NA	NA	NA	NA
GTExv8.ALL.Adipose_Subcutaneous	ENSG00000251669.5	4	3960000	3960000	0.1473	rs2980091	2.61	rs4974767	0.0974	7.67	0.262	333	333	susie	0.095141	1.71e-14	0.2666	0.78975	NA	NA	NA	NA	NA
GTExv8.ALL.Adipose_Subcutaneous	ENSG00000132406.11	4	4250000	4250000	0.2425	rs2980091	2.61	rs2980092	0.0336	-5.98	-1.278	361	27	enet	0.088011	1.73e-13	1.3474	0.17786	NA	NA	NA	NA	NA
GTExv8.ALL.Adipose_Subcutaneous	ENSG00000145220.13	4	4290000	4290000	0.174	rs2980091	2.61	rs2980091	0.0752	6.73	2.606	369	25	enet	0.074621	1.27e-11	1.7255	0.08444	NA	NA	NA	NA	NA
GTExv8.ALL.Adipose_Subcutaneous	ENSG00000168826.15	4	4290000	4290000	0.171	rs2980091	2.61	rs2920215	0.038	6.38	0.255	369	25	enet	0.089484	1.07e-13	1.147	0.25139	NA	NA	NA	NA	NA
GTExv8.ALL.Adipose_Subcutaneous	ENSG00000168824.14	4	4350000	4350000	0.2134	rs2980091	2.61	rs4689412	0.0387	-7.26	0.639	398	26	enet	0.107686	2.84e-16	-0.2525	0.80067	NA	NA	NA	NA	NA
GTExv8.ALL.Adipose_Subcutaneous	ENSG00000168818.9	4	4540000	4540000	0.0627	rs2980091	2.61	rs4689174	0.0462	5.46	-1.806	504	504	susie	0.037087	1.74e-06	-1.852	0.06403	NA	NA	NA	NA	NA
GTExv8.ALL.Adipose_Subcutaneous	ENSG00000247708.7	4	4540000	4540000	0.186	rs2980091	2.61	rs17656479	0.0854	-7.36	0.457	504	504	susie	0.090996	6.58e-14	-0.4403	0.65975	NA	NA	NA	NA	NA
GTExv8.ALL.Adipose_Subcutaneous	ENSG00000280310.1	4	4820000	4820000	0.0802	rs12650617	2.65	rs12512085	-0.00106	3.37	-1.217	547	547	susie	0.007416	0.0213	-0.5051	0.61351	NA	NA	NA	NA	NA
GTExv8.ALL.Adipose_Subcutaneous	ENSG00000072840.12	4	5710000	5710000	0.0987	rs994812	3.9	rs11731603	0.0253	4.4	-0.52	707	15	enet	0.016383	0.00116	-0.3111	0.75571	NA	NA	NA	NA	NA
GTExv8.ALL.Adipose_Subcutaneous	ENSG00000072832.14	4	5890000	5890000	0.1787	rs994812	3.9	rs4315727	0.0894	7.81	-1.219	746	746	susie	0.09394	2.53e-14	-1.2452	0.21306	NA	NA	NA	NA	NA
GTExv8.ALL.Adipose_Subcutaneous	ENSG00000109501.13	4	6270000	6270000	0.0889	rs6855903	-2.95	rs10010131	0.0655	-6.68	0.32	657	657	susie	0.069105	7.35e-11	-0.4471	0.65482	NA	NA	NA	NA	NA
GTExv8.ALL.Adipose_Subcutaneous	ENSG00000013288.8	4	6580000	6580000	0.3009	rs867869	2.89	rs7659958	0.247	-12.09	-1.267	512	5	enet	0.254645	4.43e-39	1.043	0.29696	NA	NA	NA	NA	NA
GTExv8.ALL.Adipose_Subcutaneous	ENSG00000251580.1	4	6670000	6670000	0.5063	rs867869	2.89	rs2285864	0.369	-14.7	-0.397	534	534	susie	0.393866	3.61e-65	0.2673	0.78925	NA	NA	NA	NA	NA
GTExv8.ALL.Adipose_Subcutaneous	ENSG00000170846.16	4	6670000	6670000	0.1829	rs867869	2.89	rs2301787	0.0637	-6.37	-0.284	536	536	susie	0.104221	8.86e-16	0.5841	0.55916	NA	NA	NA	NA	NA
GTExv8.ALL.Adipose_Subcutaneous	ENSG00000109519.12	4	7070000	7070000	0.1384	rs4599414	2.58	rs2359012	0.0874	7.52	-0.243	631	631	susie	0.09008	8.84e-14	-0.2159	0.82909	NA	NA	NA	NA	NA
GTExv8.ALL.Adipose_Subcutaneous	ENSG00000245468.3	4	7100000	7100000	0.1064	rs4599414	2.58	rs10516183	0.0258	-5.56	-0.565	642	43	enet	0.040924	5.25e-07	0.7707	0.44086	NA	NA	NA	NA	NA
GTExv8.ALL.Adipose_Subcutaneous	ENSG00000184985.16	4	7190000	7190000	0.0933	rs16840640	-2.61	rs16839778	0.00503	3.78	-0.628	651	651	susie	0.005895	0.0356	-0.7198	0.47163	NA	NA	NA	NA	NA
GTExv8.ALL.Adipose_Subcutaneous	ENSG00000163995.19	4	8160000	8160000	0.153	rs1574393	-3.12	rs4464550	0.0804	-7.07	-0.269	666	666	susie	0.088511	1.47e-13	0.0861	0.93142	NA	NA	NA	NA	NA
GTExv8.ALL.Adipose_Subcutaneous	ENSG00000125089.16	4	8180000	8180000	0.1643	rs1574393	-3.12	rs1298472	0.0167	-4.66	0.941	665	24	enet	0.028677	2.41e-05	-1.9123	0.05584	NA	NA	NA	NA	NA
GTExv8.ALL.Adipose_Subcutaneous	ENSG00000170801.9	4	8270000	8270000	0.0747	rs1574393	-3.12	rs13144781	0.0527	5.78	0.092	594	594	susie	0.046708	8.58e-08	0.0881	0.92981	NA	NA	NA	NA	NA
GTExv8.ALL.Adipose_Subcutaneous	ENSG00000251615.3	4	8360000	8360000	0.4255	rs1574393	-3.12	rs12507368	0.224	11.5	-0.309	526	526	susie	0.329938	1.59e-52	1.207	0.22743	NA	NA	NA	NA	NA
GTExv8.ALL.Adipose_Subcutaneous	ENSG00000155275.18	4	8440000	8440000	0.2578	rs1574393	-3.12	rs2688243	0.256	12.82	-0.85	491	37	enet	0.303353	1.29e-47	-1.0133	0.3109	NA	NA	NA	NA	NA
GTExv8.ALL.Adipose_Subcutaneous	ENSG00000087008.15	4	8440000	8440000	0.3065	rs1574393	-3.12	rs7809	0.111	-8.08	1.908	490	34	enet	0.209917	1.03e-31	-0.7068	0.47968	NA	NA	NA	NA	NA
GTExv8.ALL.Adipose_Subcutaneous	ENSG00000205959.3	4	8480000	8480000	0.3189	rs1574393	-3.12	rs2631768	0.219	11.47	-0.85	469	469	susie	0.324688	1.54e-51	-1.4036	0.16043	NA	NA	NA	NA	NA
GTExv8.ALL.Adipose_Subcutaneous	ENSG00000109625.18	4	8590000	8590000	0.1625	rs35501370	-2.81	rs2688243	0.0637	-6.76	-0.85	383	39	enet	0.089764	9.8e-14	-0.4196	0.67478	NA	NA	NA	NA	NA
GTExv8.ALL.Adipose_Subcutaneous	ENSG00000109667.11	4	10100000	10100000	0.1066	rs6448858	-3.5	rs16868313	0.103	7.82	1.279	555	555	susie	0.105802	5.27e-16	1.1987	0.23063	NA	NA	NA	NA	NA
GTExv8.ALL.Adipose_Subcutaneous	ENSG00000261490.1	4	10100000	10100000	0.252	rs6448858	-3.5	rs9926	0.132	9.36	0.602	562	43	enet	0.170756	1.38e-25	0.5449	0.58582	NA	NA	NA	NA	NA
GTExv8.ALL.Adipose_Subcutaneous	ENSG00000178163.7	4	10500000	10500000	0.1191	rs12510590	2.85	rs4333176	0.0253	-5.91	0.437	630	21	enet	0.069211	7.1e-11	0.38	0.70394	NA	NA	NA	NA	NA
GTExv8.ALL.Adipose_Subcutaneous	ENSG00000002587.9	4	11400000	11400000	0.0679	rs1358440	3.03	rs16876186	0.00166	-3.88	0.093	602	30	enet	0.009607	0.0103	-0.1567	0.87547	NA	NA	NA	NA	NA
GTExv8.ALL.Adipose_Subcutaneous	ENSG00000248698.5	4	14100000	14100000	0.1743	rs1013284	2.77	rs3857159	0.111	-8.49	-1.31	586	32	enet	0.14714	5.04e-22	1.3119	0.18955	NA	NA	NA	NA	NA
GTExv8.ALL.Adipose_Subcutaneous	ENSG00000249252.5	4	15300000	15300000	0.0451	rs4698317	2.8	rs4303974	0.00048	3.71	-0.567	496	496	susie	0.006956	0.0248	-0.4086	0.68283	NA	NA	NA	NA	NA
GTExv8.ALL.Adipose_Subcutaneous	ENSG00000273133.1	4	15600000	15600000	0.1898	rs11945730	3.23	rs4235379	0.182	10.31	-0.734	545	545	susie	0.203804	9.77e-31	-0.7674	0.44281	NA	NA	NA	NA	NA
GTExv8.ALL.Adipose_Subcutaneous	ENSG00000118564.14	4	15700000	15700000	0.072	rs11945730	3.23	rs2302467	0.00522	4.93	-0.16	555	31	enet	0.011806	0.00503	-0.4741	0.63545	NA	NA	NA	NA	NA
GTExv8.ALL.Adipose_Subcutaneous	ENSG00000237765.6	4	15700000	15700000	0.1024	rs11945730	3.23	rs6815254	0.0331	-6.01	-0.566	555	19	enet	0.049659	3.4e-08	0.1883	0.85068	NA	NA	NA	NA	NA
GTExv8.ALL.Adipose_Subcutaneous	ENSG00000214846.4	4	15700000	15700000	0.1598	rs11945730	3.23	rs11931532	0.0285	6.27	0.884	548	20	enet	0.059925	1.34e-09	0.8189	0.41282	NA	NA	NA	NA	NA
GTExv8.ALL.Adipose_Subcutaneous	ENSG00000004468.12	4	15800000	15800000	0.171	rs11945730	3.23	rs13136270	0.0316	-5.98	-0.255	552	552	susie	0.065208	2.53e-10	0.1642	0.8696	NA	NA	NA	NA	NA
GTExv8.ALL.Adipose_Subcutaneous	ENSG00000137441.7	4	16000000	16000000	0.1614	rs11945730	3.23	rs4698431	0.0964	-7.54	2.25	571	571	susie	0.09952	4.12e-15	-2.4153	0.01572	0	0.936	0	0.008	0.056
GTExv8.ALL.Adipose_Subcutaneous	ENSG00000263327.6	4	16200000	16200000	0.3222	rs11945730	3.23	rs894639	0.0898	-7.42	-0.343	603	63	enet	0.216682	8.44e-33	0.8798	0.37898	NA	NA	NA	NA	NA
GTExv8.ALL.Adipose_Subcutaneous	ENSG00000169762.16	4	16200000	16200000	0.092	rs11945730	3.23	rs1373112	0.0149	-4.72	-0.274	603	5	lasso	0.020991	0.00027	0.7678	0.44259	NA	NA	NA	NA	NA
GTExv8.ALL.Adipose_Subcutaneous	ENSG00000151552.11	4	17500000	17500000	0.1593	rs16894806	-3.94	rs7661303	0.0769	-6.79	-0.566	458	29	enet	0.103054	1.3e-15	0.4004	0.68889	NA	NA	NA	NA	NA
GTExv8.ALL.Adipose_Subcutaneous	ENSG00000249502.1	4	17600000	17600000	0.0428	rs16894806	-3.94	rs10489036	-0.000595	4.25	-1.285	418	11	enet	0.010964	0.00661	-2.4082	0.01603	0.569	0.397	0.014	0.01	0.01
GTExv8.ALL.Adipose_Subcutaneous	ENSG00000118579.12	4	17600000	17600000	0.2979	rs16894806	-3.94	rs7673500	0.303	-13.46	-0.568	418	418	susie	0.307591	2.2e-48	0.629	0.52934	NA	NA	NA	NA	NA
GTExv8.ALL.Adipose_Subcutaneous	ENSG00000163257.10	4	17800000	17800000	0.2818	rs4698569	2.92	rs7667864	0.208	11.06	0.944	379	379	susie	0.21032	8.91e-32	1.0109	0.31204	NA	NA	NA	NA	NA
GTExv8.ALL.Adipose_Subcutaneous	ENSG00000163138.18	4	20700000	20700000	0.2073	rs10001877	2.72	rs1365580	0.0946	-7.61	-1.066	477	46	enet	0.124388	1.12e-18	0.4207	0.67394	NA	NA	NA	NA	NA
GTExv8.ALL.Adipose_Subcutaneous	ENSG00000181982.18	4	25000000	25000000	0.0927	rs16876495	3.33	rs7668800	0.0164	-4.86	-0.46	515	9	enet	0.015829	0.00138	0.334	0.73837	NA	NA	NA	NA	NA
GTExv8.ALL.Adipose_Subcutaneous	ENSG00000153012.11	4	25000000	25000000	0.0515	rs16876495	3.33	rs11724288	-0.00103	-3.34	0.121	530	17	enet	0.023934	0.000107	-1.1371	0.25549	NA	NA	NA	NA	NA
GTExv8.ALL.Adipose_Subcutaneous	ENSG00000109618.11	4	25200000	25200000	0.0529	rs16876495	3.33	rs13131313	0.0289	4.43	-0.585	543	543	susie	0.012643	0.00384	-0.4823	0.62956	NA	NA	NA	NA	NA
GTExv8.ALL.Adipose_Subcutaneous	ENSG00000281501.1	4	25200000	25200000	0.614	rs16876495	3.33	rs16876882	0.273	-12.74	-0.927	543	54	enet	0.358402	5.33e-58	0.8105	0.41767	NA	NA	NA	NA	NA
GTExv8.ALL.Adipose_Subcutaneous	ENSG00000038210.12	4	25200000	25200000	0.1602	rs16876495	3.33	rs7654358	0.0394	6.5	-0.02	540	32	enet	0.070796	4.29e-11	-0.7065	0.47987	NA	NA	NA	NA	NA
GTExv8.ALL.Adipose_Subcutaneous	ENSG00000168228.14	4	25300000	25300000	0.106	rs16876495	3.33	rs315677	0.0151	4.74	1.135	548	548	susie	0.03477	3.59e-06	0.9744	0.32988	NA	NA	NA	NA	NA
GTExv8.ALL.Adipose_Subcutaneous	ENSG00000053900.10	4	25400000	25400000	0.408	rs16876495	3.33	rs7684466	0.489	16.89	-0.853	537	537	susie	0.548063	3.79e-102	-0.6697	0.50307	NA	NA	NA	NA	NA
GTExv8.ALL.Adipose_Subcutaneous	ENSG00000091490.10	4	25900000	25900000	0.0917	rs17700057	2.9	rs9647441	0.0451	-6.34	-0.48	467	467	susie	0.051462	1.93e-08	0.6876	0.49171	NA	NA	NA	NA	NA
GTExv8.ALL.Adipose_Subcutaneous	ENSG00000109680.10	4	26600000	26600000	0.0551	rs4692128	-3.04	rs7658999	0.0168	-4.09	-1.527	299	1	lasso	0.007591	0.0201	1.527	0.12676	NA	NA	NA	NA	NA
GTExv8.ALL.Adipose_Subcutaneous	ENSG00000109689.15	4	26900000	26900000	0.1535	rs4692128	-3.04	rs10022599	0.0709	7.43	0.419	368	36	enet	0.098479	5.79e-15	0.7233	0.46948	NA	NA	NA	NA	NA
GTExv8.ALL.Adipose_Subcutaneous	ENSG00000240005.5	4	26900000	26900000	0.258	rs4692128	-3.04	rs4505809	0.285	13.2	-1.566	372	16	enet	0.295434	3.46e-46	-1.3922	0.16387	NA	NA	NA	NA	NA
GTExv8.ALL.Adipose_Subcutaneous	ENSG00000047365.11	4	36200000	36200000	0.117	rs7667582	-2.45	rs9306932	0.0246	-4.87	1.918	481	26	enet	0.031955	8.66e-06	-1.6119	0.10699	NA	NA	NA	NA	NA
GTExv8.ALL.Adipose_Subcutaneous	ENSG00000181826.9	4	37700000	37700000	0.0761	rs17604934	2.44	rs10222873	0.00732	-4.22	0.672	635	17	enet	0.030217	1.49e-05	-0.1659	0.86823	NA	NA	NA	NA	NA
GTExv8.ALL.Adipose_Subcutaneous	ENSG00000169299.13	4	37800000	37800000	0.3463	rs17604934	2.44	rs1115683	0.297	13.22	-1.584	660	660	susie	0.313733	1.65e-49	-1.817	0.06922	NA	NA	NA	NA	NA
GTExv8.ALL.Adipose_Subcutaneous	ENSG00000249863.2	4	37900000	37900000	0.1424	rs751248	-2.57	rs4832960	0.0854	7.87	-0.816	648	12	enet	0.088275	1.58e-13	-1.1416	0.2536	NA	NA	NA	NA	NA
GTExv8.ALL.Adipose_Subcutaneous	ENSG00000231160.9	4	38700000	38700000	0.3629	rs4833076	2.66	rs9992667	0.297	13.4	-0.43	571	21	enet	0.372722	7.6e-61	-0.762	0.44604	NA	NA	NA	NA	NA
GTExv8.ALL.Adipose_Subcutaneous	ENSG00000174130.12	4	38800000	38800000	0.1084	rs4833076	2.66	rs6833914	0.0643	6.57	-0.389	507	507	susie	0.056686	3.74e-09	-0.4675	0.64011	NA	NA	NA	NA	NA
GTExv8.ALL.Adipose_Subcutaneous	ENSG00000197712.11	4	38900000	38900000	0.3761	rs4833076	2.66	rs11730661	0.284	12.87	-0.517	499	499	susie	0.310808	5.68e-49	-0.5267	0.59838	NA	NA	NA	NA	NA
GTExv8.ALL.Adipose_Subcutaneous	ENSG00000109790.16	4	39000000	39000000	0.175	rs4833076	2.66	rs1046655	0.173	10.21	0.666	478	478	susie	0.174324	3.93e-26	0.6314	0.52775	NA	NA	NA	NA	NA
GTExv8.ALL.Adipose_Subcutaneous	ENSG00000249207.1	4	39100000	39100000	0.1332	rs4833076	2.66	rs1046655	0.127	8.8	0.666	450	29	enet	0.12695	4.73e-19	0.6199	0.53534	NA	NA	NA	NA	NA
GTExv8.ALL.Adipose_Subcutaneous	ENSG00000249685.1	4	39100000	39100000	0.2753	rs17500787	2.4	rs9996285	0.303	-13.33	0.554	444	444	susie	0.303916	1.02e-47	-0.5818	0.56068	NA	NA	NA	NA	NA
GTExv8.ALL.Adipose_Subcutaneous	ENSG00000157796.17	4	39200000	39200000	0.095	rs17500787	2.4	rs6815859	0.0509	7.1	-0.22	442	17	enet	0.065028	2.68e-10	-0.5903	0.55498	NA	NA	NA	NA	NA
GTExv8.ALL.Adipose_Subcutaneous	ENSG00000134962.6	4	39400000	39400000	0.2668	rs12504673	-2.4	rs7674434	0.0619	-7.21	-0.279	406	406	susie	0.178195	9.96e-27	0.5745	0.5656	NA	NA	NA	NA	NA
GTExv8.ALL.Adipose_Subcutaneous	ENSG00000163682.15	4	39500000	39500000	0.7859	rs12504673	-2.4	rs2249563	0.697	20.12	1.033	372	372	susie	0.697044	1.74e-152	1.0256	0.3051	NA	NA	NA	NA	NA
GTExv8.ALL.Adipose_Subcutaneous	ENSG00000121897.14	4	39500000	39500000	0.1048	rs12504673	-2.4	rs2608836	0.0256	5.41	1.175	370	21	enet	0.038713	1.05e-06	1.0176	0.30888	NA	NA	NA	NA	NA
GTExv8.ALL.Adipose_Subcutaneous	ENSG00000224097.5	4	39500000	39500000	0.1038	rs12504673	-2.4	rs2687975	0.0266	-5.73	0.66	365	12	enet	0.043406	2.41e-07	-1.7717	0.07644	NA	NA	NA	NA	NA
GTExv8.ALL.Adipose_Subcutaneous	ENSG00000109814.11	4	39500000	39500000	0.0951	rs10213194	-2.49	rs11937734	0.0388	5.59	-1.786	352	5	lasso	0.04368	2.22e-07	-1.6825	0.09247	NA	NA	NA	NA	NA
GTExv8.ALL.Adipose_Subcutaneous	ENSG00000249348.1	4	39500000	39500000	0.0682	rs10213194	-2.49	rs13129975	0.0142	4.39	-0.074	352	5	lasso	0.023626	0.000118	-0.0657	0.94765	NA	NA	NA	NA	NA
GTExv8.ALL.Adipose_Subcutaneous	ENSG00000078177.13	4	40100000	40100000	0.1338	rs11097011	2.78	rs793999	0.0671	-6.68	-0.265	418	418	susie	0.064451	3.22e-10	0.4945	0.62098	NA	NA	NA	NA	NA
GTExv8.ALL.Adipose_Subcutaneous	ENSG00000168421.12	4	40200000	40200000	0.1541	rs11097011	2.78	rs1053504	0.127	8.64	-0.747	432	3	lasso	0.125206	8.49e-19	-0.6608	0.50874	NA	NA	NA	NA	NA
GTExv8.ALL.Adipose_Subcutaneous	ENSG00000179299.16	4	40700000	40700000	0.1931	rs278977	2.64	rs2953324	0.104	8.16	2.168	484	484	susie	0.108604	2.1e-16	2.1899	0.02853	0	0.945	0	0.005	0.05
GTExv8.ALL.Adipose_Subcutaneous	ENSG00000163697.16	4	41200000	41200000	0.0794	rs12649306	-2.35	rs4861338	0.0143	-4.72	-0.583	462	4	lasso	0.02488	7.94e-05	0.2309	0.81743	NA	NA	NA	NA	NA
GTExv8.ALL.Adipose_Subcutaneous	ENSG00000154277.12	4	41300000	41300000	0.1543	rs12649306	-2.35	rs1597891	0.0737	7.13	-0.522	462	462	susie	0.086218	3.08e-13	-0.3763	0.70672	NA	NA	NA	NA	NA
GTExv8.ALL.Adipose_Subcutaneous	ENSG00000064042.17	4	41400000	41400000	0.0763	rs12649306	-2.35	rs2068783	0.000526	-3.5	-0.583	455	455	susie	0.001188	0.194	-0.2188	0.82682	NA	NA	NA	NA	NA
GTExv8.ALL.Adipose_Subcutaneous	ENSG00000014824.13	4	42000000	42000000	0.0634	rs4299622	-2.26	rs13122139	0.0279	-5.08	-0.918	416	416	susie	0.029507	1.86e-05	1.0007	0.31696	NA	NA	NA	NA	NA
GTExv8.ALL.Adipose_Subcutaneous	ENSG00000188848.15	4	42200000	42200000	0.1172	rs2575554	2.29	rs6447133	0.116	8.47	-1.456	440	2	lasso	0.131474	1.03e-19	-1.896	0.05796	NA	NA	NA	NA	NA
GTExv8.ALL.Adipose_Subcutaneous	ENSG00000124406.16	4	42700000	42700000	0.6578	rs2575554	2.29	rs2575472	0.211	-11.99	-0.549	482	482	susie	0.45339	3.4e-78	0.8191	0.41273	NA	NA	NA	NA	NA
GTExv8.ALL.Adipose_Subcutaneous	ENSG00000183783.6	4	44400000	44400000	0.1688	rs13140831	2.2	rs13134233	0.133	-9.48	-1.257	339	15	enet	0.144021	1.47e-21	1.4852	0.1375	NA	NA	NA	NA	NA
GTExv8.ALL.Adipose_Subcutaneous	ENSG00000151806.13	4	44700000	44700000	0.3689	rs12503491	-2.22	rs6828324	0.235	11.77	-1.099	372	15	enet	0.331121	9.53e-53	-0.3758	0.70709	NA	NA	NA	NA	NA
GTExv8.ALL.Adipose_Subcutaneous	ENSG00000273369.1	4	44700000	44700000	0.1902	rs12503491	-2.22	rs6828324	0.0879	7.63	-1.099	372	372	susie	0.143976	1.49e-21	-0.4189	0.67525	NA	NA	NA	NA	NA
GTExv8.ALL.Adipose_Subcutaneous	ENSG00000163281.11	4	44700000	44700000	0.3763	rs12503491	-2.22	rs17600797	0.269	12.6	-0.661	374	18	enet	0.31589	6.61e-50	-0.1461	0.88381	NA	NA	NA	NA	NA
GTExv8.ALL.Adipose_Subcutaneous	ENSG00000260878.1	4	46200000	46200000	0.0936	rs17639008	-2.94	rs6447485	0.00442	3.59	0.608	246	246	susie	0.009572	0.0104	0.4956	0.62016	NA	NA	NA	NA	NA
GTExv8.ALL.Adipose_Subcutaneous	ENSG00000151834.15	4	46500000	46500000	0.1504	rs17639008	-2.94	rs11737857	0.00259	-4.23	-0.062	264	25	enet	0.034654	3.72e-06	-1.1816	0.23735	NA	NA	NA	NA	NA
GTExv8.ALL.Adipose_Subcutaneous	ENSG00000145246.13	4	47500000	47500000	0.1594	rs13152689	-2.26	rs6840205	0.095	7.49	-0.796	399	399	susie	0.096046	1.28e-14	-0.8591	0.3903	NA	NA	NA	NA	NA
GTExv8.ALL.Adipose_Subcutaneous	ENSG00000259959.1	4	47800000	47800000	0.0734	rs2704421	-2.75	rs1440221	0.0045	-3.91	-0.782	424	13	enet	0.013413	0.003	0.1755	0.86071	NA	NA	NA	NA	NA
GTExv8.ALL.Adipose_Subcutaneous	ENSG00000170448.11	4	47900000	47900000	0.1382	rs2704421	-2.75	rs4695317	0.109	-8.08	-0.464	412	412	susie	0.107277	3.25e-16	0.4592	0.64611	NA	NA	NA	NA	NA
GTExv8.ALL.Adipose_Subcutaneous	ENSG00000163293.11	4	47900000	47900000	0.1881	rs2704421	-2.75	rs321630	0.159	9.86	0.492	412	412	susie	0.155863	2.5e-23	0.4719	0.637	NA	NA	NA	NA	NA
GTExv8.ALL.Adipose_Subcutaneous	ENSG00000198515.13	4	48000000	48000000	0.622	rs2704421	-2.75	rs321630	0.415	15.54	0.492	406	7	lasso	0.54079	3.87e-100	1.1467	0.25149	NA	NA	NA	NA	NA
GTExv8.ALL.Adipose_Subcutaneous	ENSG00000074966.10	4	48100000	48100000	0.0513	rs2704421	-2.75	rs2456928	0.016	-4.61	1.535	358	13	enet	0.016022	0.0013	-1.4749	0.14023	NA	NA	NA	NA	NA
GTExv8.ALL.Adipose_Subcutaneous	ENSG00000109171.14	4	48300000	48300000	0.1572	rs2704421	-2.75	rs17471509	0.0242	-6.3	1.87	344	344	susie	0.090649	7.36e-14	-1.8709	0.06136	NA	NA	NA	NA	NA
GTExv8.ALL.Adipose_Subcutaneous	ENSG00000109180.14	4	48800000	48800000	0.039	rs2354938	2.57	rs9291326	0.0208	-5.44	-1.031	220	11	enet	0.043256	2.53e-07	1.2349	0.21686	NA	NA	NA	NA	NA
GTExv8.ALL.Adipose_Subcutaneous	ENSG00000109184.14	4	51800000	51800000	0.0269	rs1460554	-1.72	rs28875284	0.0158	3.57	-1.05	151	151	susie	0.014421	0.00217	-1.1309	0.25809	NA	NA	NA	NA	NA
GTExv8.ALL.Adipose_Subcutaneous	ENSG00000226950.6	4	52700000	52700000	0.1022	rs2930103	1.53	rs7677282	0.0969	8.58	0.741	285	9	enet	0.120498	4.09e-18	0.6074	0.54357	NA	NA	NA	NA	NA
GTExv8.ALL.Adipose_Subcutaneous	ENSG00000248375.1	4	52700000	52700000	0.0775	rs2930103	1.53	rs17051666	0.0504	-6.05	0.654	285	285	susie	0.051526	1.89e-08	-0.6019	0.54725	NA	NA	NA	NA	NA
GTExv8.ALL.Adipose_Subcutaneous	ENSG00000184178.15	4	53400000	53400000	0.0417	rs6831739	3.05	rs11935822	0.008	-4.19	0.518	446	446	susie	0.01252	0.00399	0.1749	0.86114	NA	NA	NA	NA	NA
GTExv8.ALL.Adipose_Subcutaneous	ENSG00000072201.13	4	53700000	53700000	0.0644	rs6831739	3.05	rs17083218	-0.00165	3.67	1.116	443	5	lasso	-0.000333	0.369	1.0066	0.31414	NA	NA	NA	NA	NA
GTExv8.ALL.Adipose_Subcutaneous	ENSG00000249706.1	4	53900000	53900000	0.1249	rs6831739	3.05	rs1357133	0.0824	7.51	-1.283	450	450	susie	0.088771	1.35e-13	-1.1559	0.24771	NA	NA	NA	NA	NA
GTExv8.ALL.Adipose_Subcutaneous	ENSG00000128039.10	4	55300000	55300000	0.5331	rs2125489	3.18	rs11932595	0.138	9.12	-2.179	386	12	lasso	0.282521	6.79e-44	-1.5685	0.11677	NA	NA	NA	NA	NA
GTExv8.ALL.Adipose_Subcutaneous	ENSG00000273257.1	4	55400000	55400000	0.0696	rs2125489	3.18	rs476184	0.0313	-5.63	-0.939	376	376	susie	0.034647	3.73e-06	1.0917	0.27498	NA	NA	NA	NA	NA
GTExv8.ALL.Adipose_Subcutaneous	ENSG00000249700.8	4	55400000	55400000	0.1514	rs2125489	3.18	rs12641881	0.0748	6.97	0.244	379	18	enet	0.08778	1.86e-13	-0.8532	0.39354	NA	NA	NA	NA	NA
GTExv8.ALL.Adipose_Subcutaneous	ENSG00000134851.12	4	55400000	55400000	0.0885	rs2125489	3.18	rs7663650	0.094	-7.5	0.756	379	4	lasso	0.095225	1.67e-14	-0.9417	0.34634	NA	NA	NA	NA	NA
GTExv8.ALL.Adipose_Subcutaneous	ENSG00000134852.14	4	55500000	55500000	0.14	rs2125489	3.18	rs11133377	0.0448	5.47	0.184	388	4	enet	0.051221	2.08e-08	0.1467	0.88337	NA	NA	NA	NA	NA
GTExv8.ALL.Adipose_Subcutaneous	ENSG00000272969.1	4	55500000	55500000	0.0717	rs2125489	3.18	rs9993675	0.072	-7.12	0.859	388	388	susie	0.077261	5.46e-12	-0.2498	0.80276	NA	NA	NA	NA	NA
GTExv8.ALL.Adipose_Subcutaneous	ENSG00000090989.17	4	55900000	55900000	0.1007	rs41335053	3.05	rs2899039	0.0278	5.19	0.186	446	6	lasso	0.045796	1.14e-07	-0.3852	0.70011	NA	NA	NA	NA	NA
GTExv8.ALL.Adipose_Subcutaneous	ENSG00000109265.13	4	56000000	56000000	0.188	rs41335053	3.05	rs6839870	0.145	-9.29	-1.71	440	6	enet	0.155169	3.18e-23	1.1866	0.2354	NA	NA	NA	NA	NA
GTExv8.ALL.Adipose_Subcutaneous	ENSG00000157426.13	4	56400000	56400000	0.177	rs41335053	3.05	rs11133439	0.0968	8.47	-0.754	443	45	enet	0.12564	7.34e-19	-2.6103	0.00905	0	0.978	0	0.008	0.013
GTExv8.ALL.Adipose_Subcutaneous	ENSG00000128059.8	4	56400000	56400000	0.1002	rs41335053	3.05	rs939293	0.0283	-5.12	0.12	434	434	susie	0.031816	9.05e-06	-0.2291	0.81882	NA	NA	NA	NA	NA
GTExv8.ALL.Adipose_Subcutaneous	ENSG00000174780.15	4	56500000	56500000	0.2686	rs41335053	3.05	rs6849183	0.248	-12.08	-2.766	437	2	lasso	0.247815	6.3e-38	2.7471	0.00601	0	0.781	0	0.006	0.212
GTExv8.ALL.Adipose_Subcutaneous	ENSG00000196503.3	4	56500000	56500000	0.0714	rs41335053	3.05	rs2292984	0.0122	4.2	0.855	441	4	lasso	0.015101	0.00174	1.686	0.0918	NA	NA	NA	NA	NA
GTExv8.ALL.Adipose_Subcutaneous	ENSG00000280285.1	4	56700000	56700000	0.3542	rs1277272	3.01	rs3860708	0.231	11.76	0.755	499	43	enet	0.259232	7.35e-40	0.5949	0.5519	NA	NA	NA	NA	NA
GTExv8.ALL.Adipose_Subcutaneous	ENSG00000171476.21	4	56700000	56700000	0.2166	rs1277272	3.01	rs3860708	0.0555	7.05	0.755	498	47	enet	0.117083	1.27e-17	0.6576	0.51078	NA	NA	NA	NA	NA
GTExv8.ALL.Adipose_Subcutaneous	ENSG00000269949.1	4	57000000	57000000	0.1576	rs1277272	3.01	rs13146090	0.0979	-8.11	0.728	537	17	enet	0.12456	1.05e-18	-1.2746	0.20247	NA	NA	NA	NA	NA
GTExv8.ALL.Adipose_Subcutaneous	ENSG00000084092.6	4	57000000	57000000	0.1978	rs1277272	3.01	rs1625691	0.124	-9.28	-0.083	536	15	enet	0.155068	3.29e-23	0.1861	0.85237	NA	NA	NA	NA	NA
GTExv8.ALL.Adipose_Subcutaneous	ENSG00000047315.15	4	57000000	57000000	0.1246	rs1277272	3.01	rs10023088	0.0441	5.87	0.85	536	536	susie	0.052857	1.25e-08	0.7537	0.45105	NA	NA	NA	NA	NA
GTExv8.ALL.Adipose_Subcutaneous	ENSG00000163453.11	4	57100000	57100000	0.083	rs1277272	3.01	rs1714004	0.00946	4.1	-1.229	543	543	susie	0.016765	0.00103	-1.8598	0.06292	NA	NA	NA	NA	NA
GTExv8.ALL.Adipose_Subcutaneous	ENSG00000150471.16	4	61200000	61200000	0.2388	rs1497917	-3.47	rs13105031	0.0613	-6.71	-0.553	346	24	enet	0.087121	2.3e-13	-0.2366	0.81299	NA	NA	NA	NA	NA
GTExv8.ALL.Adipose_Subcutaneous	ENSG00000145242.13	4	65700000	65700000	0.1269	rs12501488	-2.69	rs6851092	0.00743	3.85	0.486	414	414	susie	0.004323	0.0612	-0.2186	0.82698	NA	NA	NA	NA	NA
GTExv8.ALL.Adipose_Subcutaneous	ENSG00000250075.5	4	67500000	67500000	0.219	rs6552126	2.64	rs2319227	0.12	8.46	0.616	415	24	enet	0.151882	9.88e-23	-0.1335	0.8938	NA	NA	NA	NA	NA
GTExv8.ALL.Adipose_Subcutaneous	ENSG00000145241.10	4	67500000	67500000	0.211	rs6552126	2.64	rs1056787	0.16	-9.72	-0.174	407	13	lasso	0.182419	2.22e-27	0.4366	0.6624	NA	NA	NA	NA	NA
GTExv8.ALL.Adipose_Subcutaneous	ENSG00000035720.7	4	67600000	67600000	0.1619	rs6552126	2.64	rs7700004	0.0959	7.58	0.326	410	410	susie	0.111931	7.01e-17	0.3965	0.69172	NA	NA	NA	NA	NA
GTExv8.ALL.Adipose_Subcutaneous	ENSG00000033178.12	4	67700000	67700000	0.0813	rs6552126	2.64	rs1548119	0.0839	-7.1	-0.408	403	2	lasso	0.082001	1.19e-12	0.4145	0.67854	NA	NA	NA	NA	NA
GTExv8.ALL.Adipose_Subcutaneous	ENSG00000248049.6	4	67700000	67700000	0.0441	rs6552126	2.64	rs2165365	0.00912	4.11	0.305	403	8	enet	0.008581	0.0144	0.7676	0.44275	NA	NA	NA	NA	NA
GTExv8.ALL.Adipose_Subcutaneous	ENSG00000109163.6	4	67800000	67800000	0.1419	rs6552126	2.64	rs3796715	0.0725	6.8	1.404	391	391	susie	0.067941	1.06e-10	1.4512	0.14673	NA	NA	NA	NA	NA
GTExv8.ALL.Adipose_Subcutaneous	ENSG00000227725.3	4	68000000	68000000	0.1167	rs6552126	2.64	rs1843593	0.0903	7.6	1.191	303	2	lasso	0.090803	7e-14	1.1037	0.2697	NA	NA	NA	NA	NA
GTExv8.ALL.Adipose_Subcutaneous	ENSG00000156096.13	4	69500000	69500000	0.1493	rs17146480	-2.5	rs941389	0.102	-8.47	0.868	446	3	lasso	0.146534	6.2e-22	-1.0467	0.29522	NA	NA	NA	NA	NA
GTExv8.ALL.Adipose_Subcutaneous	ENSG00000173597.8	4	69800000	69800000	0.0698	rs17146480	-2.5	rs1534672	0.0175	4.47	0.444	494	12	enet	0.041065	5.02e-07	0.7939	0.42727	NA	NA	NA	NA	NA
GTExv8.ALL.Adipose_Subcutaneous	ENSG00000109193.10	4	69900000	69900000	0.0679	rs3775767	2.6	rs3862053	0.00605	4.02	-1.323	536	536	susie	0.011014	0.0065	-0.463	0.64337	NA	NA	NA	NA	NA
GTExv8.ALL.Adipose_Subcutaneous	ENSG00000018189.12	4	70700000	70700000	0.1335	rs7679569	2.38	rs16845416	0.0272	5.59	-0.168	349	30	enet	0.061671	7.75e-10	0.6234	0.53301	NA	NA	NA	NA	NA
GTExv8.ALL.Adipose_Subcutaneous	ENSG00000156136.9	4	71000000	71000000	0.0807	rs6854303	2.75	rs7698602	0.0443	-6.04	-0.03	250	6	lasso	0.052687	1.31e-08	0.0209	0.98333	NA	NA	NA	NA	NA
GTExv8.ALL.Adipose_Subcutaneous	ENSG00000156140.9	4	72600000	72600000	0.0537	rs1369091	3.42	rs10518102	0.00388	3.74	-1.065	315	26	enet	0.02342	0.000126	0.7751	0.43831	NA	NA	NA	NA	NA
GTExv8.ALL.Adipose_Subcutaneous	ENSG00000163738.18	4	74100000	74100000	0.0525	rs16850360	4.17	rs6447006	-0.00113	-3.42	-0.342	317	317	susie	0.009993	0.00907	-0.1424	0.88674	NA	NA	NA	NA	NA
GTExv8.ALL.Adipose_Subcutaneous	ENSG00000124882.3	4	74400000	74400000	0.0802	rs16850360	4.17	rs17829765	0.0516	-5.74	1.218	351	351	susie	0.047819	6.06e-08	-1.1444	0.25245	NA	NA	NA	NA	NA
GTExv8.ALL.Adipose_Subcutaneous	ENSG00000109321.10	4	74400000	74400000	0.1061	rs16850360	4.17	rs1460013	0.0961	7.67	-0.795	337	3	lasso	0.100108	3.4e-15	-0.8492	0.39576	NA	NA	NA	NA	NA
GTExv8.ALL.Adipose_Subcutaneous	ENSG00000174808.11	4	74800000	74800000	0.0591	rs7664990	-2.69	rs6848560	0.0316	-5.29	1.067	405	9	enet	0.03768	1.45e-06	-0.8915	0.37266	NA	NA	NA	NA	NA
GTExv8.ALL.Adipose_Subcutaneous	ENSG00000169116.11	4	74900000	74900000	0.0553	rs7664990	-2.69	rs7696346	0.022	-5	-1.467	400	9	enet	0.041635	4.2e-07	1.6666	0.0956	NA	NA	NA	NA	NA
GTExv8.ALL.Adipose_Subcutaneous	ENSG00000163743.13	4	75500000	75500000	0.2111	rs6851864	-2.33	rs10518140	0.18	10.51	0.735	425	425	susie	0.203746	9.98e-31	1.0175	0.30892	NA	NA	NA	NA	NA
GTExv8.ALL.Adipose_Subcutaneous	ENSG00000174792.10	4	75600000	75600000	0.1491	rs6532111	-2.4	rs17214448	0.0609	-6.11	0.335	429	4	lasso	0.06656	1.65e-10	0.1181	0.90599	NA	NA	NA	NA	NA
GTExv8.ALL.Adipose_Subcutaneous	ENSG00000138757.14	4	75700000	75700000	0.1165	rs17234715	2.77	rs34165603	0.137	-9.05	-0.347	457	3	lasso	0.138813	8.63e-21	0.3403	0.73366	NA	NA	NA	NA	NA
GTExv8.ALL.Adipose_Subcutaneous	ENSG00000156194.17	4	75900000	75900000	0.0868	rs1946959	-4.16	rs1513890	0.014	5.12	-0.709	445	445	susie	0.029038	2.16e-05	-1.4431	0.149	NA	NA	NA	NA	NA
GTExv8.ALL.Adipose_Subcutaneous	ENSG00000138744.14	4	75900000	75900000	0.6008	rs1946959	-4.16	rs6826085	0.461	16.54	-1.614	449	449	susie	0.54557	1.87e-101	-1.816	0.06936	NA	NA	NA	NA	NA
GTExv8.ALL.Adipose_Subcutaneous	ENSG00000156219.16	4	76000000	76000000	0.1256	rs1946959	-4.16	rs7693606	0.0742	6.93	0.029	470	8	lasso	0.085364	4.05e-13	-0.4126	0.67989	NA	NA	NA	NA	NA
GTExv8.ALL.Adipose_Subcutaneous	ENSG00000138750.14	4	76100000	76100000	0.1592	rs1946959	-4.16	rs7664821	0.188	10.57	0.53	483	5	lasso	0.199147	5.35e-30	0.9221	0.35646	NA	NA	NA	NA	NA
GTExv8.ALL.Adipose_Subcutaneous	ENSG00000189157.13	4	76200000	76200000	0.4911	rs1946959	-4.16	rs964051	0.318	-13.63	2.665	481	481	susie	0.422575	2.77e-71	-1.2519	0.21062	NA	NA	NA	NA	NA
GTExv8.ALL.Adipose_Subcutaneous	ENSG00000138760.9	4	76200000	76200000	0.1777	rs1946959	-4.16	rs894251	0.0334	5.04	0.8	484	5	lasso	0.060561	1.1e-09	1.0499	0.29378	NA	NA	NA	NA	NA
GTExv8.ALL.Adipose_Subcutaneous	ENSG00000163749.17	4	76400000	76400000	0.1341	rs1946959	-4.16	rs7660542	0.119	8.48	-3.021	519	519	susie	0.118675	7.5e-18	-3.021	0.00252	0	0.619	0	0.084	0.297
GTExv8.ALL.Adipose_Subcutaneous	ENSG00000138771.14	4	76400000	76400000	0.0473	rs1946959	-4.16	rs7669852	0.0226	4.5	0.899	519	519	susie	0.015333	0.00162	1.0271	0.30439	NA	NA	NA	NA	NA
GTExv8.ALL.Adipose_Subcutaneous	ENSG00000138767.12	4	77800000	77800000	0.1622	rs11728917	-3.47	rs9993942	0.198	-11.37	-0.917	434	35	enet	0.234952	8.75e-36	1.4325	0.15201	NA	NA	NA	NA	NA
GTExv8.ALL.Adipose_Subcutaneous	ENSG00000138772.12	4	78600000	78600000	0.3437	rs34237418	2.78	rs7691521	0.189	-10.6	-0.017	459	459	susie	0.18946	1.78e-28	0.0162	0.98709	NA	NA	NA	NA	NA
GTExv8.ALL.Adipose_Subcutaneous	ENSG00000138756.17	4	78800000	78800000	0.058	rs1834520	2.17	rs3775516	0.0163	-4.51	-0.966	392	11	enet	0.028548	2.51e-05	0.7073	0.47938	NA	NA	NA	NA	NA
GTExv8.ALL.Adipose_Subcutaneous	ENSG00000249307.5	4	79000000	79000000	0.1813	rs1834520	2.17	rs17003576	0.112	8.13	1.474	312	312	susie	0.111368	8.44e-17	1.4818	0.13839	NA	NA	NA	NA	NA
GTExv8.ALL.Adipose_Subcutaneous	ENSG00000156269.4	4	79300000	79300000	0.0927	rs6838184	-1.95	rs10015645	0.00878	-4.33	-1.06	311	311	susie	0.043225	2.55e-07	1.7156	0.08623	NA	NA	NA	NA	NA
GTExv8.ALL.Adipose_Subcutaneous	ENSG00000250334.5	4	79500000	79500000	0.4086	rs6838184	-1.95	rs2165387	0.373	14.73	1.193	332	8	lasso	0.372912	6.96e-61	0.9109	0.36234	NA	NA	NA	NA	NA
GTExv8.ALL.Adipose_Subcutaneous	ENSG00000249646.2	4	79600000	79600000	0.1889	rs12645809	2.13	rs2165387	0.215	11.26	1.193	327	16	enet	0.222659	9.08e-34	0.7948	0.42672	NA	NA	NA	NA	NA
GTExv8.ALL.Adipose_Subcutaneous	ENSG00000251399.1	4	79600000	79600000	0.093	rs12645809	2.13	rs12511646	0.062	-6.24	1.416	323	25	enet	0.063399	4.49e-10	-1.4117	0.15803	NA	NA	NA	NA	NA
GTExv8.ALL.Adipose_Subcutaneous	ENSG00000248408.1	4	79700000	79700000	0.1882	rs12646498	2.61	rs13120966	0.0508	6.18	0.778	330	330	susie	0.063036	5.03e-10	0.6494	0.51605	NA	NA	NA	NA	NA
GTExv8.ALL.Adipose_Subcutaneous	ENSG00000163297.16	4	80100000	80100000	0.1667	rs17465218	2.72	rs4690139	0.113	8.53	0.953	366	366	susie	0.115782	1.96e-17	0.9178	0.35872	NA	NA	NA	NA	NA
GTExv8.ALL.Adipose_Subcutaneous	ENSG00000152784.15	4	80200000	80200000	0.1265	rs17465218	2.72	rs3755912	0.011	4.84	1.48	356	42	enet	0.035818	2.59e-06	1.0965	0.27285	NA	NA	NA	NA	NA
GTExv8.ALL.Adipose_Subcutaneous	ENSG00000152785.6	4	81000000	81000000	0.0943	rs41470747	-2.55	rs10019046	0.0439	-6.35	0.883	333	333	susie	0.052829	1.26e-08	-0.92	0.35757	NA	NA	NA	NA	NA
GTExv8.ALL.Adipose_Subcutaneous	ENSG00000138669.9	4	81200000	81200000	0.134	rs11542053	-2.64	rs12510876	0.0406	5.46	1.532	347	13	enet	0.052732	1.3e-08	0.4338	0.66447	NA	NA	NA	NA	NA
GTExv8.ALL.Adipose_Subcutaneous	ENSG00000249242.7	4	82600000	82600000	0.0852	rs12507911	-2.48	rs7691733	0.0145	-4.27	0.989	431	431	susie	0.021461	0.000232	-1.0142	0.31049	NA	NA	NA	NA	NA
GTExv8.ALL.Adipose_Subcutaneous	ENSG00000251022.6	4	82900000	82900000	0.1171	rs12507911	-2.48	rs6830422	0.0767	-8.17	-0.101	467	467	susie	0.091664	5.3e-14	0.0685	0.9454	NA	NA	NA	NA	NA
GTExv8.ALL.Adipose_Subcutaneous	ENSG00000163322.13	4	83500000	83500000	0.0858	rs17360721	-2.9	rs17355027	0.00698	-3.91	1.177	396	2	lasso	0.015133	0.00173	-1.0247	0.30551	NA	NA	NA	NA	NA
GTExv8.ALL.Adipose_Subcutaneous	ENSG00000138639.17	4	85500000	85500000	0.1073	rs12498568	2.67	rs1823762	0.038	5.29	1.953	409	4	lasso	0.039818	7.42e-07	0.9099	0.36286	NA	NA	NA	NA	NA
GTExv8.ALL.Adipose_Subcutaneous	ENSG00000273389.1	4	86000000	86000000	0.2943	rs12498568	2.67	rs996804	0.244	11.99	-1.203	416	416	susie	0.245272	1.68e-37	-0.8708	0.38386	NA	NA	NA	NA	NA
GTExv8.ALL.Adipose_Subcutaneous	ENSG00000109339.19	4	86600000	86600000	0.099	rs17011959	-2.63	rs2904103	0.0379	-5.14	-2.321	325	325	susie	0.038253	1.21e-06	2.366	0.01798	0.027	0.876	0	0.004	0.093
GTExv8.ALL.Adipose_Subcutaneous	ENSG00000145283.7	4	86800000	86800000	0.0309	rs17011959	-2.63	rs10020861	-0.000418	3.83	0.301	311	4	lasso	0.000349	0.273	-0.3437	0.73104	NA	NA	NA	NA	NA
GTExv8.ALL.Adipose_Subcutaneous	ENSG00000251411.1	4	86900000	86900000	0.0719	rs17011959	-2.63	rs17751557	0.0626	-6.15	1.101	316	316	susie	0.061739	7.58e-10	-0.8876	0.37474	NA	NA	NA	NA	NA
GTExv8.ALL.Adipose_Subcutaneous	ENSG00000172493.20	4	86900000	86900000	0.0299	rs17011959	-2.63	rs1037814	0.0145	4.28	-0.465	319	11	enet	0.012999	0.00342	-0.5912	0.5544	NA	NA	NA	NA	NA
GTExv8.ALL.Adipose_Subcutaneous	ENSG00000163633.10	4	86900000	86900000	0.0468	rs17011959	-2.63	rs7657530	-0.000465	-3.87	1.469	319	13	enet	0.001554	0.168	-0.3606	0.71839	NA	NA	NA	NA	NA
GTExv8.ALL.Adipose_Subcutaneous	ENSG00000170509.11	4	87300000	87300000	0.4102	rs2199458	2.86	rs6531968	0.131	-8.8	-1.76	414	67	enet	0.169175	2.41e-25	-0.3151	0.75269	NA	NA	NA	NA	NA
GTExv8.ALL.Adipose_Subcutaneous	ENSG00000198189.10	4	87400000	87400000	0.5146	rs2199458	2.86	rs6531983	0.0416	-5.84	0.316	454	83	enet	0.19441	2.98e-29	0.0434	0.96536	NA	NA	NA	NA	NA
GTExv8.ALL.Adipose_Subcutaneous	ENSG00000170502.12	4	87400000	87400000	0.1233	rs2199458	2.86	rs13104303	0.0474	6.25	-0.452	458	3	lasso	0.069475	6.53e-11	-0.5749	0.56534	NA	NA	NA	NA	NA
GTExv8.ALL.Adipose_Subcutaneous	ENSG00000272856.1	4	87500000	87500000	0.0723	rs2199458	2.86	rs6847175	-0.0012	4.7	0.008	471	11	lasso	0.023163	0.000136	-1.5699	0.11644	NA	NA	NA	NA	NA
GTExv8.ALL.Adipose_Subcutaneous	ENSG00000152583.12	4	87500000	87500000	0.16	rs2199458	2.86	rs7671077	0.0847	8.37	-1.074	493	9	lasso	0.130365	1.5e-19	-0.425	0.67082	NA	NA	NA	NA	NA
GTExv8.ALL.Adipose_Subcutaneous	ENSG00000118785.13	4	88000000	88000000	0.0866	rs2199458	2.86	rs1471403	0.0644	6.26	-1.354	500	500	susie	0.065408	2.37e-10	-1.4332	0.15179	NA	NA	NA	NA	NA
GTExv8.ALL.Adipose_Subcutaneous	ENSG00000118777.10	4	88200000	88200000	0.0726	rs17013569	2.78	rs4693930	0.0376	5.4	2.113	455	455	susie	0.037609	1.48e-06	2.0065	0.04481	0.019	0.943	0	0.005	0.033
GTExv8.ALL.Adipose_Subcutaneous	ENSG00000163644.14	4	88300000	88300000	0.1046	rs17013569	2.78	rs36111742	0.02	4.63	1.665	448	5	lasso	0.021247	0.000249	1.0918	0.27494	NA	NA	NA	NA	NA
GTExv8.ALL.Adipose_Subcutaneous	ENSG00000246375.2	4	88300000	88300000	0.5335	rs17013569	2.78	rs17013978	0.348	14.38	0.3	448	448	susie	0.381173	1.48e-62	0.205	0.83759	NA	NA	NA	NA	NA
GTExv8.ALL.Adipose_Subcutaneous	ENSG00000138641.15	4	88500000	88500000	0.0578	rs17013965	-2.76	rs6829597	0.0278	5.3	0.095	391	391	susie	0.036153	2.33e-06	0.4472	0.65475	NA	NA	NA	NA	NA
GTExv8.ALL.Adipose_Subcutaneous	ENSG00000177432.6	4	88700000	88700000	0.1789	rs17013965	-2.76	rs2604209	0.0817	8.27	1.761	399	30	enet	0.104098	9.22e-16	1.7307	0.08351	NA	NA	NA	NA	NA
GTExv8.ALL.Adipose_Subcutaneous	ENSG00000138640.14	4	89100000	89100000	0.1002	rs10007590	-2.57	rs9991328	0.0282	5.68	1.257	463	463	susie	0.032963	6.32e-06	1.2587	0.20815	NA	NA	NA	NA	NA
GTExv8.ALL.Adipose_Subcutaneous	ENSG00000145335.15	4	89800000	89800000	0.0508	rs10015182	2.44	rs1471483	0.0115	4.66	1.183	375	375	susie	0.005732	0.0376	1.1587	0.24659	NA	NA	NA	NA	NA
GTExv8.ALL.Adipose_Subcutaneous	ENSG00000138722.9	4	89900000	89900000	0.176	rs10015182	2.44	rs1866995	0.0403	6.81	0.613	382	41	enet	0.075671	9.07e-12	-0.1988	0.84245	NA	NA	NA	NA	NA
GTExv8.ALL.Adipose_Subcutaneous	ENSG00000279013.1	4	91600000	91600000	0.0558	rs2204703	1.84	rs1121697	-0.00106	3.24	-0.645	313	313	susie	0.018824	0.000534	0.2173	0.82795	NA	NA	NA	NA	NA
GTExv8.ALL.Adipose_Subcutaneous	ENSG00000163106.10	4	94300000	94300000	0.1086	rs17314642	2.62	rs10856907	0.0042	-4.06	1.509	371	371	susie	0.010957	0.00663	-0.5506	0.58191	NA	NA	NA	NA	NA
GTExv8.ALL.Adipose_Subcutaneous	ENSG00000163110.14	4	94500000	94500000	0.0947	rs3775018	-2.75	rs11732687	0.0402	5.5	-0.134	392	392	susie	0.039987	7.03e-07	-0.5521	0.58085	NA	NA	NA	NA	NA
GTExv8.ALL.Adipose_Subcutaneous	ENSG00000182168.14	4	95500000	95500000	0.132	rs6532586	2.77	rs7697432	0.00582	4.2	0.507	553	15	enet	0.018515	0.000589	0.5668	0.57082	NA	NA	NA	NA	NA
GTExv8.ALL.Adipose_Subcutaneous	ENSG00000271474.1	4	95500000	95500000	0.1211	rs6532586	2.77	rs7697432	0.0213	5.11	0.507	553	553	susie	0.027392	3.61e-05	0.3445	0.7305	NA	NA	NA	NA	NA
GTExv8.ALL.Adipose_Subcutaneous	ENSG00000164024.11	4	99000000	99000000	0.1163	rs4554081	3.35	rs1230210	0.0285	-5.73	0.156	499	30	enet	0.065117	2.6e-10	-0.5716	0.56761	NA	NA	NA	NA	NA
GTExv8.ALL.Adipose_Subcutaneous	ENSG00000272777.1	4	99100000	99100000	0.5314	rs10489126	-2.53	rs28730646	0.408	15.4	-1.697	498	498	susie	0.44958	2.55e-77	-1.5064	0.13196	NA	NA	NA	NA	NA
GTExv8.ALL.Adipose_Subcutaneous	ENSG00000197894.10	4	99100000	99100000	0.1945	rs10489126	-2.53	rs7683704	0.0401	6.27	0.38	494	60	enet	0.112072	6.69e-17	-1.0618	0.28833	NA	NA	NA	NA	NA
GTExv8.ALL.Adipose_Subcutaneous	ENSG00000246090.6	4	99100000	99100000	0.4642	rs10489126	-2.53	rs16996598	0.108	-9.61	0.329	494	97	enet	0.338985	3.07e-54	-1.3546	0.17555	NA	NA	NA	NA	NA
GTExv8.ALL.Adipose_Subcutaneous	ENSG00000198099.8	4	99200000	99200000	0.1261	rs17588761	2.2	rs3762894	0.0831	7.05	0.548	490	7	lasso	0.081683	1.32e-12	0.594	0.55249	NA	NA	NA	NA	NA
GTExv8.ALL.Adipose_Subcutaneous	ENSG00000172955.17	4	99200000	99200000	0.2449	rs17588761	2.2	rs3857224	0.0621	-7.04	1.019	484	8	lasso	0.164106	1.42e-24	-1.7407	0.08173	NA	NA	NA	NA	NA
GTExv8.ALL.Adipose_Subcutaneous	ENSG00000187758.7	4	99300000	99300000	0.4733	rs17588761	2.2	rs904092	0.384	-15.01	-1.054	481	481	susie	0.392773	6.09e-65	1.1748	0.24008	NA	NA	NA	NA	NA
GTExv8.ALL.Adipose_Subcutaneous	ENSG00000196616.13	4	99300000	99300000	0.1928	rs17588761	2.2	rs10516440	0.0856	-7.34	-0.894	487	487	susie	0.115797	1.95e-17	0.1941	0.84612	NA	NA	NA	NA	NA
GTExv8.ALL.Adipose_Subcutaneous	ENSG00000248144.5	4	99400000	99400000	0.3336	rs17588761	2.2	rs283415	0.207	-11.06	-0.056	500	500	susie	0.205285	5.68e-31	0.0459	0.9634	NA	NA	NA	NA	NA
GTExv8.ALL.Adipose_Subcutaneous	ENSG00000145331.13	4	99600000	99600000	0.0935	rs17588761	2.2	rs11097669	0.0234	4.85	-0.509	505	16	enet	0.058618	2.03e-09	-0.0152	0.98789	NA	NA	NA	NA	NA
GTExv8.ALL.Adipose_Subcutaneous	ENSG00000070190.12	4	99800000	99800000	0.0563	rs10033511	2.54	rs6532835	0.00904	-5.05	0.971	455	5	enet	0.018963	0.000511	-0.4286	0.66821	NA	NA	NA	NA	NA
GTExv8.ALL.Adipose_Subcutaneous	ENSG00000109270.12	4	99900000	99900000	0.063	rs10033511	2.54	rs11944405	0.0328	-4.77	-0.578	418	418	susie	0.031968	8.63e-06	0.7263	0.46764	NA	NA	NA	NA	NA
GTExv8.ALL.Adipose_Subcutaneous	ENSG00000164031.16	4	99900000	99900000	0.153	rs3822069	-2.79	rs10516459	0.0691	7.55	-0.57	410	410	susie	0.120363	4.28e-18	-0.431	0.66649	NA	NA	NA	NA	NA
GTExv8.ALL.Adipose_Subcutaneous	ENSG00000145358.6	4	100000000	100000000	0.0591	rs3822069	-2.79	rs11734827	-0.0015	-4.06	-0.166	429	13	enet	0.005336	0.043	0.1163	0.90742	NA	NA	NA	NA	NA
GTExv8.ALL.Adipose_Subcutaneous	ENSG00000254531.1	4	101000000	101000000	0.3325	rs17249850	-2.42	rs2850371	0.194	-11.06	-1.359	357	357	susie	0.197846	8.58e-30	1.4779	0.13945	NA	NA	NA	NA	NA
GTExv8.ALL.Adipose_Subcutaneous	ENSG00000153064.11	4	101000000	101000000	0.0811	rs17249850	-2.42	rs2866420	0.0209	-4.65	0.41	371	371	susie	0.016877	0.000991	-0.5124	0.60834	NA	NA	NA	NA	NA
GTExv8.ALL.Adipose_Subcutaneous	ENSG00000138821.12	4	102000000	102000000	0.16	rs997476	-2.17	rs6822371	0.0927	7.41	0.393	374	5	lasso	0.110665	1.06e-16	-0.2079	0.83532	NA	NA	NA	NA	NA
GTExv8.ALL.Adipose_Subcutaneous	ENSG00000248971.2	4	103000000	103000000	0.1373	rs997476	-2.17	rs223490	0.102	-8.64	1.625	348	9	lasso	0.137394	1.4e-20	-1.4375	0.15057	NA	NA	NA	NA	NA
GTExv8.ALL.Adipose_Subcutaneous	ENSG00000230069.3	4	103000000	103000000	0.1947	rs997476	-2.17	rs223490	0.14	-10.33	1.625	345	11	lasso	0.187461	3.65e-28	-1.3287	0.18393	NA	NA	NA	NA	NA
GTExv8.ALL.Adipose_Subcutaneous	ENSG00000246560.2	4	103000000	103000000	0.0235	rs997476	-2.17	rs170563	0.00309	3.81	1.125	319	319	susie	0.017986	0.000697	0.9151	0.36016	NA	NA	NA	NA	NA
GTExv8.ALL.Adipose_Subcutaneous	ENSG00000109332.19	4	103000000	103000000	0.0345	rs997476	-2.17	rs7681629	0.0126	-4.21	0.327	326	326	susie	0.020151	0.000351	-0.4485	0.65381	NA	NA	NA	NA	NA
GTExv8.ALL.Adipose_Subcutaneous	ENSG00000145354.9	4	103000000	103000000	0.1476	rs997476	-2.17	rs223334	0.141	-9.32	0.398	326	16	enet	0.143875	1.54e-21	-0.3216	0.74778	NA	NA	NA	NA	NA
GTExv8.ALL.Adipose_Subcutaneous	ENSG00000164039.14	4	103000000	103000000	0.4639	rs894996	3.82	rs6830624	0.366	14.67	-0.309	330	11	lasso	0.444374	3.91e-76	0.0614	0.95101	NA	NA	NA	NA	NA
GTExv8.ALL.Adipose_Subcutaneous	ENSG00000138778.11	4	103000000	103000000	0.039	rs17225298	4.42	rs2720449	0.00443	3.85	0.286	328	328	susie	0.004785	0.0521	0.2293	0.81861	NA	NA	NA	NA	NA
GTExv8.ALL.Adipose_Subcutaneous	ENSG00000138777.19	4	105000000	105000000	0.2618	rs11097874	3.14	rs1994636	0.0736	-6.64	0.136	382	40	enet	0.105358	6.1e-16	-0.0833	0.93364	NA	NA	NA	NA	NA
GTExv8.ALL.Adipose_Subcutaneous	ENSG00000138780.14	4	106000000	106000000	0.1249	rs199323	-2.98	rs17036337	0.107	7.98	-0.202	382	382	susie	0.105973	4.99e-16	-0.4803	0.63103	NA	NA	NA	NA	NA
GTExv8.ALL.Adipose_Subcutaneous	ENSG00000168743.12	4	106000000	106000000	0.0766	rs199323	-2.98	rs17264527	0.00653	4.55	0.16	376	376	susie	0.032271	7.85e-06	-0.0727	0.94205	NA	NA	NA	NA	NA
GTExv8.ALL.Adipose_Subcutaneous	ENSG00000145348.16	4	106000000	106000000	0.0358	rs11732103	-2.54	rs2949644	0.0309	5.34	-0.381	307	2	lasso	0.032491	7.33e-06	-0.3405	0.73345	NA	NA	NA	NA	NA
GTExv8.ALL.Adipose_Subcutaneous	ENSG00000138801.8	4	108000000	108000000	0.1933	rs991013	-3.2	rs2726207	0.0993	7.76	0.726	342	342	susie	0.101208	2.37e-15	0.7894	0.42989	NA	NA	NA	NA	NA
GTExv8.ALL.Adipose_Subcutaneous	ENSG00000155016.17	4	108000000	108000000	0.1064	rs13144835	3.15	rs1493131	0.0514	-5.91	1.66	388	388	susie	0.055675	5.13e-09	-1.6095	0.1075	NA	NA	NA	NA	NA
GTExv8.ALL.Adipose_Subcutaneous	ENSG00000234492.4	4	109000000	109000000	0.0559	rs7687209	3.56	rs2575608	0.035	-4.82	-0.009	427	18	enet	0.039693	7.71e-07	0.3779	0.70553	NA	NA	NA	NA	NA
GTExv8.ALL.Adipose_Subcutaneous	ENSG00000188517.14	4	109000000	109000000	0.0874	rs13134663	3.07	rs2194861	0.0458	6.19	1.552	371	3	lasso	0.054778	6.81e-09	2.1261	0.0335	0.001	0.972	0	0.008	0.019
GTExv8.ALL.Adipose_Subcutaneous	ENSG00000249465.1	4	109000000	109000000	0.1077	rs13134663	3.07	rs10031399	0.067	-6.32	1.248	374	374	susie	0.07189	3.03e-11	-1.0308	0.30263	NA	NA	NA	NA	NA
GTExv8.ALL.Adipose_Subcutaneous	ENSG00000247950.6	4	109000000	109000000	0.0913	rs6853519	-2.98	rs17040543	0.0168	-4.27	2.192	377	21	enet	0.019363	0.000451	-1.4318	0.1522	NA	NA	NA	NA	NA
GTExv8.ALL.Adipose_Subcutaneous	ENSG00000138802.11	4	109000000	109000000	0.0473	rs6853519	-2.98	rs17040436	0.0429	5.18	1.577	377	2	lasso	0.03792	1.34e-06	1.4848	0.1376	NA	NA	NA	NA	NA
GTExv8.ALL.Adipose_Subcutaneous	ENSG00000005059.15	4	110000000	110000000	0.0463	rs6822076	2.71	rs10032323	0.00448	3.48	-0.011	379	379	susie	0.009783	0.00972	1.2347	0.21695	NA	NA	NA	NA	NA
GTExv8.ALL.Adipose_Subcutaneous	ENSG00000123739.10	4	110000000	110000000	0.2953	rs6822076	2.71	rs9995011	0.231	-11.81	-0.238	389	7	enet	0.235373	7.46e-36	0.1766	0.85986	NA	NA	NA	NA	NA
GTExv8.ALL.Adipose_Subcutaneous	ENSG00000205403.12	4	110000000	110000000	0.0617	rs6843376	2.67	rs11728699	0.0211	3.95	-0.233	400	400	susie	0.011939	0.00482	-0.1981	0.84295	NA	NA	NA	NA	NA
GTExv8.ALL.Adipose_Subcutaneous	ENSG00000180245.4	4	110000000	110000000	0.0885	rs17041504	2.64	rs4422417	0.0557	-5.99	-0.474	398	6	lasso	0.06315	4.85e-10	0.8302	0.40642	NA	NA	NA	NA	NA
GTExv8.ALL.Adipose_Subcutaneous	ENSG00000183423.11	4	110000000	110000000	0.1729	rs17041504	2.64	rs4610335	0.0939	-8.49	-0.221	403	403	susie	0.124412	1.11e-18	0.526	0.59887	NA	NA	NA	NA	NA
GTExv8.ALL.Adipose_Subcutaneous	ENSG00000138792.9	4	110000000	110000000	0.1382	rs13105878	2.83	rs13116912	0.0467	-5.81	-2.166	424	25	enet	0.038625	1.08e-06	1.7396	0.08193	NA	NA	NA	NA	NA
GTExv8.ALL.Adipose_Subcutaneous	ENSG00000174749.5	4	112000000	112000000	0.1048	rs6533611	-2.11	rs4834222	0.124	-9.26	0.055	392	392	susie	0.136494	1.9e-20	-0.0547	0.95641	NA	NA	NA	NA	NA
GTExv8.ALL.Adipose_Subcutaneous	ENSG00000138660.11	4	112000000	112000000	0.1287	rs6533611	-2.11	rs9994166	0.13	9.03	0.546	388	20	enet	0.131155	1.15e-19	0.2138	0.83071	NA	NA	NA	NA	NA
GTExv8.ALL.Adipose_Subcutaneous	ENSG00000073331.17	4	112000000	112000000	0.1307	rs6533611	-2.11	rs6533616	0.0877	-7.31	-0.07	394	3	lasso	0.089313	1.13e-13	-0.0418	0.96668	NA	NA	NA	NA	NA
GTExv8.ALL.Adipose_Subcutaneous	ENSG00000138658.15	4	113000000	113000000	0.3685	rs1395113	2.47	rs9307383	0.196	10.74	-0.575	471	471	susie	0.291067	2.08e-45	-1.1223	0.26175	NA	NA	NA	NA	NA
GTExv8.ALL.Adipose_Subcutaneous	ENSG00000174720.15	4	113000000	113000000	0.0724	rs1395113	2.47	rs4383675	0.0607	-6.69	-0.002	471	471	susie	0.066502	1.68e-10	-0.1342	0.89323	NA	NA	NA	NA	NA
GTExv8.ALL.Adipose_Subcutaneous	ENSG00000145362.17	4	113000000	113000000	0.0888	rs7697503	2.69	rs2158199	0.0103	4.43	-1.096	504	22	enet	0.01519	0.0017	-1.7625	0.07799	NA	NA	NA	NA	NA
GTExv8.ALL.Adipose_Subcutaneous	ENSG00000269893.6	4	118000000	118000000	0.4113	rs1128403	2.27	rs4833571	0.276	12.93	-0.086	276	27	enet	0.339093	2.93e-54	-0.469	0.63905	NA	NA	NA	NA	NA
GTExv8.ALL.Adipose_Subcutaneous	ENSG00000164099.3	4	118000000	118000000	0.083	rs7674055	-2.2	rs17258106	0.0153	-4.81	0.023	259	9	enet	0.026631	4.58e-05	0.6685	0.50381	NA	NA	NA	NA	NA
GTExv8.ALL.Adipose_Subcutaneous	ENSG00000260404.3	4	119000000	119000000	0.3989	rs1387983	2.41	rs7689541	0.388	-15.06	-0.09	334	334	susie	0.389217	3.32e-64	0.0835	0.93347	NA	NA	NA	NA	NA
GTExv8.ALL.Adipose_Subcutaneous	ENSG00000248213.3	4	119000000	119000000	0.1059	rs1387983	2.41	rs6823449	0.051	-6.12	-0.202	345	345	susie	0.057785	2.64e-09	-0.1829	0.85487	NA	NA	NA	NA	NA
GTExv8.ALL.Adipose_Subcutaneous	ENSG00000150961.14	4	119000000	119000000	0.0534	rs1387983	2.41	rs11098451	0.0122	4.13	0.109	373	5	lasso	0.023295	0.000131	0.1658	0.86834	NA	NA	NA	NA	NA
GTExv8.ALL.Adipose_Subcutaneous	ENSG00000280551.1	4	119000000	119000000	0.1941	rs1387983	2.41	rs13837	0.0691	7.09	-0.25	415	415	susie	0.078031	4.27e-12	-0.2817	0.77814	NA	NA	NA	NA	NA
GTExv8.ALL.Adipose_Subcutaneous	ENSG00000145390.11	4	119000000	119000000	0.1875	rs10016938	-2.6	rs2168987	0.0946	7.89	-2.059	452	36	enet	0.111026	9.45e-17	-1.8747	0.06083	NA	NA	NA	NA	NA
GTExv8.ALL.Adipose_Subcutaneous	ENSG00000164096.12	4	119000000	119000000	0.0868	rs17296412	-3.07	rs11731571	0.00785	3.8	-0.218	443	443	susie	0.020742	0.000292	0.2571	0.79714	NA	NA	NA	NA	NA
GTExv8.ALL.Adipose_Subcutaneous	ENSG00000250412.1	4	119000000	119000000	0.0664	rs17296412	-3.07	rs1546505	0.0634	6.64	-0.471	441	441	susie	0.061756	7.54e-10	-0.2823	0.77769	NA	NA	NA	NA	NA
GTExv8.ALL.Adipose_Subcutaneous	ENSG00000249244.1	4	119000000	119000000	0.0652	rs17296412	-3.07	rs1546505	0.0521	6.89	-0.471	445	445	susie	0.063562	4.26e-10	-0.5921	0.5538	NA	NA	NA	NA	NA
GTExv8.ALL.Adipose_Subcutaneous	ENSG00000245958.6	4	119000000	119000000	0.2866	rs17296412	-3.07	rs10028423	0.484	-16.8	-0.08	419	31	enet	0.494184	5.77e-88	0.2497	0.80285	NA	NA	NA	NA	NA
GTExv8.ALL.Adipose_Subcutaneous	ENSG00000138735.15	4	120000000	120000000	0.0616	rs17296412	-3.07	rs1847334	0.0127	-4.28	0.262	376	14	enet	0.014435	0.00216	-0.6062	0.54438	NA	NA	NA	NA	NA
GTExv8.ALL.Adipose_Subcutaneous	ENSG00000138738.10	4	121000000	121000000	0.1415	rs1105274	2.71	rs6534216	0.0481	6.65	1.103	450	28	enet	0.101735	2e-15	1.1748	0.24009	NA	NA	NA	NA	NA
GTExv8.ALL.Adipose_Subcutaneous	ENSG00000173376.13	4	121000000	121000000	0.4624	rs1105274	2.71	rs6823534	0.372	-14.86	-0.052	468	36	enet	0.385694	1.76e-63	-0.0455	0.96367	NA	NA	NA	NA	NA
GTExv8.ALL.Adipose_Subcutaneous	ENSG00000164111.14	4	122000000	122000000	0.2465	rs11098654	3.25	rs2306420	0.207	-11.09	-0.814	443	443	susie	0.211329	6.14e-32	0.7677	0.44264	NA	NA	NA	NA	NA
GTExv8.ALL.Adipose_Subcutaneous	ENSG00000123737.12	4	122000000	122000000	0.0864	rs11098654	3.25	rs4833757	0.00446	3.69	1.163	414	414	susie	0.008273	0.016	1.4877	0.13682	NA	NA	NA	NA	NA
GTExv8.ALL.Adipose_Subcutaneous	ENSG00000138741.10	4	122000000	122000000	0.0912	rs11098654	3.25	rs950574	0.012	4.47	0.055	365	365	susie	0.01288	0.00356	0.0344	0.97257	NA	NA	NA	NA	NA
GTExv8.ALL.Adipose_Subcutaneous	ENSG00000138688.15	4	122000000	122000000	0.0989	rs11098654	3.25	rs1127348	0.0305	-5.15	0.421	310	5	lasso	0.056366	4.13e-09	-0.147	0.8831	NA	NA	NA	NA	NA
GTExv8.ALL.Adipose_Subcutaneous	ENSG00000181004.9	4	123000000	123000000	0.0755	rs308382	-2.15	rs4833843	0.0182	-4.31	0.255	288	288	susie	0.006775	0.0264	-0.2065	0.8364	NA	NA	NA	NA	NA
GTExv8.ALL.Adipose_Subcutaneous	ENSG00000138685.13	4	123000000	123000000	0.0556	rs308382	-2.15	rs2047201	-0.000439	-3.12	-0.123	312	28	enet	0.001002	0.209	-0.1443	0.88529	NA	NA	NA	NA	NA
GTExv8.ALL.Adipose_Subcutaneous	ENSG00000170917.13	4	123000000	123000000	0.0474	rs308382	-2.15	rs10452197	0.0305	5.04	-1.198	329	329	susie	0.03011	1.54e-05	-1.171	0.2416	NA	NA	NA	NA	NA
GTExv8.ALL.Adipose_Subcutaneous	ENSG00000145375.7	4	123000000	123000000	0.05	rs308382	-2.15	rs308388	-0.000938	-3.39	-1.212	329	329	susie	0.003405	0.0847	1.1359	0.25599	NA	NA	NA	NA	NA
GTExv8.ALL.Adipose_Subcutaneous	ENSG00000151458.11	4	125000000	125000000	0.1643	rs7684522	-2.47	rs2036203	0.127	-8.73	0.8	386	30	enet	0.124668	1.02e-18	-0.722	0.47029	NA	NA	NA	NA	NA
GTExv8.ALL.Adipose_Subcutaneous	ENSG00000164066.12	4	128000000	128000000	0.0915	rs17012138	2.49	rs1514299	0.0456	5.91	1.285	249	249	susie	0.053551	1e-08	1.3298	0.18359	NA	NA	NA	NA	NA
GTExv8.ALL.Adipose_Subcutaneous	ENSG00000164074.14	4	128000000	128000000	0.0732	rs1399215	2.27	rs12500061	0.0125	-4.99	1.851	262	262	susie	0.036285	2.24e-06	-0.2029	0.83922	NA	NA	NA	NA	NA
GTExv8.ALL.Adipose_Subcutaneous	ENSG00000251432.6	4	128000000	128000000	0.1923	rs17013678	1.75	rs17013256	0.208	11.1	0.296	285	24	enet	0.236489	4.88e-36	0.6369	0.52419	NA	NA	NA	NA	NA
GTExv8.ALL.Adipose_Subcutaneous	ENSG00000151466.11	4	129000000	129000000	0.0304	rs17014455	-2.57	rs17346077	0.00259	-3.82	-1.822	374	10	enet	0.00721	0.0228	1.3534	0.17593	NA	NA	NA	NA	NA
GTExv8.ALL.Adipose_Subcutaneous	ENSG00000151470.12	4	129000000	129000000	0.1487	rs17014455	-2.57	rs337277	0.151	9.56	-1.682	374	22	enet	0.1623	2.67e-24	-1.5446	0.12245	NA	NA	NA	NA	NA
GTExv8.ALL.Adipose_Subcutaneous	ENSG00000184139.8	4	132000000	132000000	0.0432	rs4479723	-3.1	rs1499330	0.0394	5.15	-0.182	236	236	susie	0.028673	2.42e-05	-0.1043	0.91692	NA	NA	NA	NA	NA
GTExv8.ALL.Adipose_Subcutaneous	ENSG00000248869.5	4	137000000	137000000	0.1635	rs17642711	-3.16	rs2634919	0.0441	5.36	0.94	435	435	susie	0.053055	1.17e-08	0.3808	0.70335	NA	NA	NA	NA	NA
GTExv8.ALL.Adipose_Subcutaneous	ENSG00000109390.11	4	139000000	139000000	0.1195	rs13103186	-1.91	rs6817138	0.0633	6.79	0.597	404	10	lasso	0.081718	1.31e-12	1.0225	0.30654	NA	NA	NA	NA	NA
GTExv8.ALL.Adipose_Subcutaneous	ENSG00000085871.8	4	140000000	140000000	0.0916	rs17370238	-2.65	rs8192047	0.00567	-4.29	0.207	456	6	lasso	0.008918	0.0129	-0.3017	0.76288	NA	NA	NA	NA	NA
GTExv8.ALL.Adipose_Subcutaneous	ENSG00000153130.17	4	140000000	140000000	0.1005	rs12640614	2.92	rs358307	0.0291	6.42	0.108	432	432	susie	0.048559	4.8e-08	0.2061	0.83675	NA	NA	NA	NA	NA
GTExv8.ALL.Adipose_Subcutaneous	ENSG00000153132.12	4	140000000	140000000	0.1216	rs12640614	2.92	rs10857384	0.092	-7.66	0.305	412	412	susie	0.111142	9.1e-17	-0.1737	0.86207	NA	NA	NA	NA	NA
GTExv8.ALL.Adipose_Subcutaneous	ENSG00000179387.9	4	141000000	141000000	0.0338	rs12640614	2.92	rs6818701	0.00667	-4.42	0.698	409	8	enet	0.015526	0.00152	-0.3326	0.73942	NA	NA	NA	NA	NA
GTExv8.ALL.Adipose_Subcutaneous	ENSG00000109436.7	4	141000000	141000000	0.1235	rs12640614	2.92	rs2007470	0.0864	7.43	1.34	448	448	susie	0.090165	8.6e-14	1.5884	0.1122	NA	NA	NA	NA	NA
GTExv8.ALL.Adipose_Subcutaneous	ENSG00000170153.10	4	141000000	141000000	0.4432	rs12649565	2.9	rs1863307	0.188	-10.53	-0.331	360	56	enet	0.229688	6.44e-35	0.0813	0.93519	NA	NA	NA	NA	NA
GTExv8.ALL.Adipose_Subcutaneous	ENSG00000109445.10	4	141000000	141000000	0.047	rs12649565	2.9	rs1550057	0.0199	-4.53	1.279	365	365	susie	0.024605	8.65e-05	-0.8838	0.37683	NA	NA	NA	NA	NA
GTExv8.ALL.Adipose_Subcutaneous	ENSG00000248810.1	4	141000000	141000000	0.1695	rs12649565	2.9	rs4267812	0.0281	5.61	-1.177	392	392	susie	0.037848	1.37e-06	-0.8398	0.40105	NA	NA	NA	NA	NA
GTExv8.ALL.Adipose_Subcutaneous	ENSG00000272632.1	4	141000000	141000000	0.0539	rs2218314	-3.24	rs10003871	-0.00106	-3.28	0.384	372	372	susie	0.007283	0.0222	-0.243	0.80801	NA	NA	NA	NA	NA
GTExv8.ALL.Adipose_Subcutaneous	ENSG00000164136.16	4	142000000	142000000	0.0413	rs2218314	-3.24	rs970509	0.00695	4.2	-0.552	372	372	susie	0.006392	0.03	-0.6718	0.50174	NA	NA	NA	NA	NA
GTExv8.ALL.Adipose_Subcutaneous	ENSG00000250326.1	4	143000000	143000000	0.0571	rs4690785	-2.76	rs300937	0.0147	4.84	0.14	292	15	enet	0.022767	0.000154	0.0887	0.9293	NA	NA	NA	NA	NA
GTExv8.ALL.Adipose_Subcutaneous	ENSG00000153147.5	4	144000000	144000000	0.0399	rs4690785	-2.76	rs7685063	0.0298	4.72	-0.027	265	6	enet	0.024516	8.9e-05	-0.5028	0.61509	NA	NA	NA	NA	NA
GTExv8.ALL.Adipose_Subcutaneous	ENSG00000236296.7	4	144000000	144000000	0.162	rs4690785	-2.76	rs17017907	0.0751	-7.23	0.407	254	254	susie	0.079661	2.53e-12	-0.3768	0.70634	NA	NA	NA	NA	NA
GTExv8.ALL.Adipose_Subcutaneous	ENSG00000246448.2	4	144000000	144000000	0.1664	rs4690785	-2.76	rs1825040	0.0494	-6.76	-0.098	242	242	susie	0.094491	2.12e-14	-0.501	0.61634	NA	NA	NA	NA	NA
GTExv8.ALL.Adipose_Subcutaneous	ENSG00000197465.13	4	144000000	144000000	0.0971	rs4690785	-2.76	rs4092718	0.0813	7.15	0.541	241	13	enet	0.091558	5.48e-14	-0.0904	0.92795	NA	NA	NA	NA	NA
GTExv8.ALL.Adipose_Subcutaneous	ENSG00000249741.2	4	144000000	144000000	0.0228	rs4690785	-2.76	rs9997931	0.0106	4.38	0.134	243	243	susie	0.010066	0.00886	0.3353	0.73739	NA	NA	NA	NA	NA
GTExv8.ALL.Adipose_Subcutaneous	ENSG00000251600.5	4	144000000	144000000	0.294	rs4690785	-2.76	rs4835278	0.199	-11.87	0.393	243	51	enet	0.298402	1.01e-46	-0.2203	0.82566	NA	NA	NA	NA	NA
GTExv8.ALL.Adipose_Subcutaneous	ENSG00000279481.1	4	146000000	146000000	0.1032	rs7666409	-2.44	rs17020662	0.0336	-5.56	0.348	367	3	lasso	0.044535	1.69e-07	-0.0892	0.92889	NA	NA	NA	NA	NA
GTExv8.ALL.Adipose_Subcutaneous	ENSG00000151612.15	4	146000000	146000000	0.1032	rs7666409	-2.44	rs6537382	0.0388	5.92	-0.23	363	22	enet	0.047292	7.15e-08	-0.654	0.51309	NA	NA	NA	NA	NA
GTExv8.ALL.Adipose_Subcutaneous	ENSG00000164167.10	4	146000000	146000000	0.0619	rs7666409	-2.44	rs10519778	0.0292	4.85	-1.299	371	371	susie	0.02589	5.78e-05	-1.3281	0.18416	NA	NA	NA	NA	NA
GTExv8.ALL.Adipose_Subcutaneous	ENSG00000279845.1	4	146000000	146000000	0.1085	rs7666409	-2.44	rs6815527	0.087	-7.4	0.555	369	369	susie	0.076743	6.44e-12	-0.5585	0.57649	NA	NA	NA	NA	NA
GTExv8.ALL.Adipose_Subcutaneous	ENSG00000250673.2	4	146000000	146000000	0.5218	rs7666409	-2.44	rs6815527	0.613	18.93	0.555	360	360	susie	0.64089	4.34e-131	0.465	0.64196	NA	NA	NA	NA	NA
GTExv8.ALL.Adipose_Subcutaneous	ENSG00000120519.14	4	147000000	147000000	0.115	rs7666409	-2.44	rs1057560	0.0351	5.05	0.595	339	339	susie	0.027864	3.11e-05	0.6835	0.49432	NA	NA	NA	NA	NA
GTExv8.ALL.Adipose_Subcutaneous	ENSG00000170390.15	4	150000000	150000000	0.0977	rs1876069	-2.67	rs4260524	0.0175	5.05	-0.841	380	28	enet	0.041433	4.47e-07	-1.2331	0.21755	NA	NA	NA	NA	NA
GTExv8.ALL.Adipose_Subcutaneous	ENSG00000145425.9	4	151000000	151000000	0.2408	rs13101417	2	rs3736502	0.0344	-4.66	1.535	205	28	enet	0.036901	1.85e-06	-1.1734	0.24065	NA	NA	NA	NA	NA
GTExv8.ALL.Adipose_Subcutaneous	ENSG00000270681.1	4	151000000	151000000	0.1442	rs13101417	2	rs4696652	0.0337	-6.08	1.963	213	5	enet	0.053549	1e-08	-1.9766	0.04809	0.001	0.97	0	0.002	0.027
GTExv8.ALL.Adipose_Subcutaneous	ENSG00000109686.17	4	151000000	151000000	0.0708	rs17360461	2.02	rs1201208	0.0109	-4.67	1.164	249	249	susie	0.022411	0.000172	-1.3467	0.17808	NA	NA	NA	NA	NA
GTExv8.ALL.Adipose_Subcutaneous	ENSG00000251455.1	4	152000000	152000000	0.0227	rs7665985	2.11	rs2175409	0.00749	-4.12	-1.043	376	376	susie	0.01486	0.00188	0.8315	0.4057	NA	NA	NA	NA	NA
GTExv8.ALL.Adipose_Subcutaneous	ENSG00000059691.11	4	152000000	152000000	0.108	rs7665985	2.11	rs3805356	0.121	-8.59	-1.106	390	390	susie	0.122516	2.09e-18	1.0848	0.278	NA	NA	NA	NA	NA
GTExv8.ALL.Adipose_Subcutaneous	ENSG00000245954.6	4	152000000	152000000	0.4284	rs7678272	-2.44	rs13140099	0.266	-12.58	-0.049	381	381	susie	0.328454	3.03e-52	0.599	0.54916	NA	NA	NA	NA	NA
GTExv8.ALL.Adipose_Subcutaneous	ENSG00000164144.15	4	153000000	153000000	0.2426	rs7678272	-2.44	rs7657803	0.3	-13.55	-1.446	376	38	enet	0.334765	1.95e-53	1.2845	0.19895	NA	NA	NA	NA	NA
GTExv8.ALL.Adipose_Subcutaneous	ENSG00000109654.14	4	153000000	153000000	0.3251	rs7690141	2.33	rs7662206	0.158	-10.2	-1.023	429	35	enet	0.212911	3.42e-32	0.828	0.40769	NA	NA	NA	NA	NA
GTExv8.ALL.Adipose_Subcutaneous	ENSG00000137462.6	4	154000000	154000000	0.0586	rs10030193	2.3	rs6814974	0.0097	4.65	2.013	430	9	enet	0.049201	3.93e-08	1.6872	0.09157	NA	NA	NA	NA	NA
GTExv8.ALL.Adipose_Subcutaneous	ENSG00000250538.5	4	155000000	155000000	0.0877	rs876450	-3.4	rs17375742	0.0483	5.44	0.899	435	435	susie	0.052021	1.62e-08	0.6177	0.53677	NA	NA	NA	NA	NA
GTExv8.ALL.Adipose_Subcutaneous	ENSG00000185149.5	4	155000000	155000000	0.1436	rs876450	-3.4	rs17375742	0.0393	5.02	0.899	435	20	enet	0.042364	3.34e-07	-0.6356	0.52506	NA	NA	NA	NA	NA
GTExv8.ALL.Adipose_Subcutaneous	ENSG00000164114.18	4	155000000	155000000	0.1561	rs876450	-3.4	rs13123971	0.126	-9.03	-1.13	447	12	enet	0.139246	7.45e-21	1.0948	0.27362	NA	NA	NA	NA	NA
GTExv8.ALL.Adipose_Subcutaneous	ENSG00000164116.16	4	156000000	156000000	0.1199	rs12507760	2.94	rs3796592	0.0349	5.33	0.336	434	434	susie	0.071977	2.95e-11	-0.4655	0.64157	NA	NA	NA	NA	NA
GTExv8.ALL.Adipose_Subcutaneous	ENSG00000260244.1	4	156000000	156000000	0.1384	rs12507760	2.94	rs11737895	0.097	7.71	0.91	450	450	susie	0.094699	1.98e-14	0.9321	0.35128	NA	NA	NA	NA	NA
GTExv8.ALL.Adipose_Subcutaneous	ENSG00000256043.2	4	156000000	156000000	0.1143	rs12507760	2.94	rs10019975	0.0558	-6.1	-0.672	468	468	susie	0.043888	2.08e-07	0.6705	0.50256	NA	NA	NA	NA	NA
GTExv8.ALL.Adipose_Subcutaneous	ENSG00000145431.10	4	157000000	157000000	0.0521	rs10517653	-2.8	rs4691380	0.0146	4.77	-1.852	362	362	susie	0.019979	0.000371	-1.8216	0.06851	NA	NA	NA	NA	NA
GTExv8.ALL.Adipose_Subcutaneous	ENSG00000120251.18	4	157000000	157000000	0.0543	rs10517653	-2.8	rs6831272	0.00501	3.42	-1.056	352	352	susie	0.004676	0.0541	-1.7612	0.0782	NA	NA	NA	NA	NA
GTExv8.ALL.Adipose_Subcutaneous	ENSG00000248429.5	4	158000000	158000000	0.4979	rs7435789	2.48	rs2881373	0.35	-14.33	1.107	302	302	susie	0.363636	4.94e-59	-1.1757	0.23972	NA	NA	NA	NA	NA
GTExv8.ALL.Adipose_Subcutaneous	ENSG00000164124.10	4	158000000	158000000	0.3085	rs13127526	-2.7	rs2881373	0.199	-10.86	1.107	297	297	susie	0.256306	2.31e-39	-1.0284	0.30377	NA	NA	NA	NA	NA
GTExv8.ALL.Adipose_Subcutaneous	ENSG00000251429.1	4	158000000	158000000	0.189	rs7435789	2.48	rs2881373	0.113	-8.3	1.107	289	289	susie	0.117864	9.82e-18	-1.4504	0.14695	NA	NA	NA	NA	NA
GTExv8.ALL.Adipose_Subcutaneous	ENSG00000171503.11	4	159000000	159000000	0.3887	rs7435789	2.48	rs4132807	0.144	-10	0.504	270	270	susie	0.191183	9.57e-29	-1.0273	0.30429	NA	NA	NA	NA	NA
GTExv8.ALL.Adipose_Subcutaneous	ENSG00000271817.2	4	159000000	159000000	0.3203	rs7435789	2.48	rs8396	0.257	12.23	-1.614	270	270	susie	0.256052	2.56e-39	-1.6165	0.10598	NA	NA	NA	NA	NA
GTExv8.ALL.Adipose_Subcutaneous	ENSG00000171497.4	4	159000000	159000000	0.2864	rs7435789	2.48	rs8396	0.161	-9.81	-1.614	266	266	susie	0.161223	3.89e-24	1.6141	0.10652	NA	NA	NA	NA	NA
GTExv8.ALL.Adipose_Subcutaneous	ENSG00000250027.1	4	163000000	163000000	0.0692	rs10012826	-2.29	rs1055263	0.0317	4.69	0.301	349	3	lasso	0.025777	5.99e-05	0.1304	0.89623	NA	NA	NA	NA	NA
GTExv8.ALL.Adipose_Subcutaneous	ENSG00000198498.9	4	163000000	163000000	0.0933	rs7673013	2.83	rs7657886	0.0469	6.09	1.097	391	391	susie	0.051061	2.19e-08	1.1994	0.23037	NA	NA	NA	NA	NA
GTExv8.ALL.Adipose_Subcutaneous	ENSG00000273449.1	4	164000000	164000000	0.3767	rs11736201	3.8	rs3816244	0.403	15.34	-0.884	395	395	susie	0.401409	9.53e-67	-0.826	0.4088	NA	NA	NA	NA	NA
GTExv8.ALL.Adipose_Subcutaneous	ENSG00000250486.3	4	165000000	165000000	0.0744	rs4572830	-3.02	rs4690796	0.0199	-4.42	0.499	458	2	lasso	0.016334	0.00118	-0.4958	0.62002	NA	NA	NA	NA	NA
GTExv8.ALL.Adipose_Subcutaneous	ENSG00000248632.1	4	165000000	165000000	0.1164	rs4572830	-3.02	rs3733418	0.00464	4.6	0.327	460	47	enet	0.030578	1.33e-05	-0.104	0.91718	NA	NA	NA	NA	NA
GTExv8.ALL.Adipose_Subcutaneous	ENSG00000183439.7	4	165000000	165000000	0.0657	rs4572830	-3.02	rs4443238	0.0303	-5.25	0.651	458	11	enet	0.053031	1.18e-08	-0.0103	0.99179	NA	NA	NA	NA	NA
GTExv8.ALL.Adipose_Subcutaneous	ENSG00000109466.13	4	165000000	165000000	0.0859	rs4572830	-3.02	rs17585396	0.0149	-5.4	0.209	474	21	enet	0.029541	1.84e-05	0.1275	0.89851	NA	NA	NA	NA	NA
GTExv8.ALL.Adipose_Subcutaneous	ENSG00000109472.13	4	165000000	165000000	0.1666	rs12501259	-2.82	rs10517844	0.0901	7.76	1.331	439	32	enet	0.102478	1.57e-15	0.9041	0.36595	NA	NA	NA	NA	NA
GTExv8.ALL.Adipose_Subcutaneous	ENSG00000129116.17	4	168000000	168000000	0.0721	rs2723698	3.45	rs6552860	0.0141	4.17	-0.684	512	4	lasso	0.013617	0.00281	-1.2403	0.21487	NA	NA	NA	NA	NA
GTExv8.ALL.Adipose_Subcutaneous	ENSG00000181381.13	4	169000000	169000000	0.2527	rs2723698	3.45	rs3762855	0.0818	-7.5	-0.372	524	57	enet	0.111546	7.96e-17	1.3013	0.19317	NA	NA	NA	NA	NA
GTExv8.ALL.Adipose_Subcutaneous	ENSG00000279384.1	4	169000000	169000000	0.1641	rs2723698	3.45	rs4692552	0.12	-8.46	0.875	532	31	enet	0.13357	5.1e-20	-1.1926	0.23302	NA	NA	NA	NA	NA
GTExv8.ALL.Adipose_Subcutaneous	ENSG00000145439.11	4	169000000	169000000	0.2236	rs2723698	3.45	rs6553399	0.123	9.14	1.652	454	15	enet	0.160915	4.33e-24	1.182	0.2372	NA	NA	NA	NA	NA
GTExv8.ALL.Adipose_Subcutaneous	ENSG00000137601.16	4	170000000	170000000	0.1496	rs4076681	-2.23	rs10520157	0.0867	7.76	-1.616	340	340	susie	0.098994	4.89e-15	-1.4994	0.13377	NA	NA	NA	NA	NA
GTExv8.ALL.Adipose_Subcutaneous	ENSG00000109572.13	4	170000000	170000000	0.0404	rs4076681	-2.23	rs10866338	0.00166	3.66	-0.096	340	340	susie	0.006137	0.0327	0.1885	0.8505	NA	NA	NA	NA	NA
GTExv8.ALL.Adipose_Subcutaneous	ENSG00000056050.6	4	170000000	170000000	0.0673	rs4076681	-2.23	rs12510928	0.0133	-4.08	-1.275	342	18	enet	0.029098	2.12e-05	0.8393	0.40128	NA	NA	NA	NA	NA
GTExv8.ALL.Adipose_Subcutaneous	ENSG00000198948.11	4	170000000	170000000	0.0936	rs1406514	2.64	rs2279267	0.036	5.04	0.765	344	4	lasso	0.053418	1.04e-08	1.1389	0.25474	NA	NA	NA	NA	NA
GTExv8.ALL.Adipose_Subcutaneous	ENSG00000109576.13	4	170000000	170000000	0.1378	rs1406514	2.67	rs11728468	0.109	-8.19	-1.429	343	343	susie	0.152998	6.72e-23	1.7606	0.0783	NA	NA	NA	NA	NA
GTExv8.ALL.Adipose_Subcutaneous	ENSG00000250266.1	4	170000000	170000000	0.0489	rs1919502	2.62	rs10025881	0.00103	-4.01	0.163	349	349	susie	0.011929	0.00483	0.0396	0.96837	NA	NA	NA	NA	NA
GTExv8.ALL.Adipose_Subcutaneous	ENSG00000245213.6	4	173000000	173000000	0.0811	rs4160	2.46	rs10520256	0.0501	6.45	-0.247	307	307	susie	0.063636	4.16e-10	-0.3444	0.73055	NA	NA	NA	NA	NA
GTExv8.ALL.Adipose_Subcutaneous	ENSG00000164107.8	4	174000000	174000000	0.0436	rs4160	2.46	rs11731198	-0.00171	-3.26	2.048	345	10	enet	0.001769	0.155	-1.8737	0.06097	NA	NA	NA	NA	NA
GTExv8.ALL.Adipose_Subcutaneous	ENSG00000248174.5	4	174000000	174000000	0.3197	rs4695924	3.77	rs1992021	0.228	11.57	0.076	429	23	enet	0.279508	2.3e-43	-0.3228	0.74687	NA	NA	NA	NA	NA
GTExv8.ALL.Adipose_Subcutaneous	ENSG00000164118.12	4	174000000	174000000	0.1084	rs4695924	3.77	rs7678305	0.0936	7.59	-0.202	437	437	susie	0.089512	1.06e-13	-0.2741	0.78401	NA	NA	NA	NA	NA
GTExv8.ALL.Adipose_Subcutaneous	ENSG00000164120.13	4	175000000	175000000	0.0741	rs4695924	3.77	rs7657168	0.00555	-4.35	-0.412	450	23	enet	0.023349	0.000128	0.8574	0.3912	NA	NA	NA	NA	NA
GTExv8.ALL.Adipose_Subcutaneous	ENSG00000251584.1	4	175000000	175000000	0.0843	rs4695924	3.77	rs3756273	0.0151	-4.88	-1.145	448	20	enet	0.036649	2e-06	0.0658	0.94756	NA	NA	NA	NA	NA
GTExv8.ALL.Adipose_Subcutaneous	ENSG00000250596.1	4	175000000	175000000	0.2107	rs4695924	3.77	rs3756273	0.144	-9.35	-1.145	446	446	susie	0.172219	8.25e-26	0.9689	0.33259	NA	NA	NA	NA	NA
GTExv8.ALL.Adipose_Subcutaneous	ENSG00000150627.15	4	176000000	176000000	0.3454	rs11133162	-2.88	rs17062464	0.119	8.51	0.354	488	488	susie	0.215271	1.43e-32	0.6878	0.49155	NA	NA	NA	NA	NA
GTExv8.ALL.Adipose_Subcutaneous	ENSG00000038002.8	4	177000000	177000000	0.4816	rs4234864	-2.75	rs4690522	0.331	-13.92	1.12	436	7	lasso	0.344233	3.03e-55	-1.0661	0.28638	NA	NA	NA	NA	NA
GTExv8.ALL.Adipose_Subcutaneous	ENSG00000250131.1	4	177000000	177000000	0.1003	rs4234864	-2.75	rs17742216	0.0492	5.97	-1.53	437	437	susie	0.057391	2.99e-09	-1.3567	0.17487	NA	NA	NA	NA	NA
GTExv8.ALL.Adipose_Subcutaneous	ENSG00000218336.8	4	182000000	182000000	0.0604	rs17072280	-2.96	rs6835945	0.00765	-4.25	0.424	638	4	lasso	0.022556	0.000165	-0.416	0.67738	NA	NA	NA	NA	NA
GTExv8.ALL.Adipose_Subcutaneous	ENSG00000177822.7	4	182000000	182000000	0.1376	rs17072280	-2.96	rs2309626	0.0298	5.72	0.031	638	638	susie	0.030509	1.36e-05	-0.0911	0.92745	NA	NA	NA	NA	NA
GTExv8.ALL.Adipose_Subcutaneous	ENSG00000129187.14	4	183000000	183000000	0.2911	rs6855711	3.27	rs11730323	0.189	10.56	0.537	505	35	enet	0.265708	5.72e-41	-0.6071	0.54375	NA	NA	NA	NA	NA
GTExv8.ALL.Adipose_Subcutaneous	ENSG00000168538.15	4	184000000	184000000	0.0757	rs6855711	3.27	rs11931311	0.0176	-4.84	0.76	438	438	susie	0.019509	0.00043	-0.5519	0.58099	NA	NA	NA	NA	NA
GTExv8.ALL.Adipose_Subcutaneous	ENSG00000164303.10	4	184000000	184000000	0.1006	rs7657961	-2.5	rs17679120	0.0446	-5.72	0.405	519	519	susie	0.049948	3.11e-08	-0.6121	0.54048	NA	NA	NA	NA	NA
GTExv8.ALL.Adipose_Subcutaneous	ENSG00000271646.1	4	184000000	184000000	0.161	rs12647212	-2.14	rs1863314	0.0863	-8	0.391	569	2	lasso	0.110248	1.22e-16	-0.3781	0.70538	NA	NA	NA	NA	NA
GTExv8.ALL.Adipose_Subcutaneous	ENSG00000271538.5	4	185000000	185000000	0.4943	rs12647212	-2.14	rs13111483	0.267	12.5	-0.605	580	580	susie	0.318478	2.2e-50	-0.3524	0.72452	NA	NA	NA	NA	NA
GTExv8.ALL.Adipose_Subcutaneous	ENSG00000164305.18	4	185000000	185000000	0.1671	rs7691149	2.46	rs7683512	0.0826	-7.06	-0.414	577	577	susie	0.154003	4.75e-23	0.3033	0.76163	NA	NA	NA	NA	NA
GTExv8.ALL.Adipose_Subcutaneous	ENSG00000164306.10	4	185000000	185000000	0.1414	rs7691149	2.46	rs870825	0.138	9.19	0.959	577	4	lasso	0.14693	5.42e-22	1.0339	0.30118	NA	NA	NA	NA	NA
GTExv8.ALL.Adipose_Subcutaneous	ENSG00000151725.11	4	185000000	185000000	0.3073	rs7691149	2.59	rs2130392	0.259	-12.73	2.003	526	9	enet	0.289897	3.37e-45	-1.7878	0.0738	NA	NA	NA	NA	NA
GTExv8.ALL.Adipose_Subcutaneous	ENSG00000164323.12	4	185000000	185000000	0.1228	rs4862534	-3.15	rs2046535	0.082	7.47	1.311	521	16	enet	0.086798	2.55e-13	1.4015	0.16107	NA	NA	NA	NA	NA
GTExv8.ALL.Adipose_Subcutaneous	ENSG00000109771.15	4	185000000	185000000	0.1918	rs4862534	-3.15	rs4862522	0.0368	5.36	-0.466	548	26	enet	0.066	1.97e-10	-1.2377	0.21583	NA	NA	NA	NA	NA
GTExv8.ALL.Adipose_Subcutaneous	ENSG00000109775.10	4	185000000	185000000	0.6456	rs4862534	-3.15	rs12500107	0.51	-17.23	0.37	551	551	susie	0.531556	1.24e-97	-0.7751	0.43828	NA	NA	NA	NA	NA
GTExv8.ALL.Adipose_Subcutaneous	ENSG00000249679.1	4	185000000	185000000	0.0788	rs4862534	-3.15	rs1872445	0.000239	3.92	0.076	541	8	enet	0.004345	0.0607	0.4685	0.63946	NA	NA	NA	NA	NA
GTExv8.ALL.Adipose_Subcutaneous	ENSG00000154553.13	4	186000000	186000000	0.1555	rs4862534	-3.15	rs7437897	0.0738	6.79	-0.631	541	24	enet	0.075901	8.43e-12	-0.7035	0.48171	NA	NA	NA	NA	NA
GTExv8.ALL.Adipose_Subcutaneous	ENSG00000164342.12	4	186000000	186000000	0.1418	rs878356	-2.93	rs7657186	0.0525	-5.63	-0.129	596	3	lasso	0.067715	1.14e-10	-0.7464	0.45544	NA	NA	NA	NA	NA
GTExv8.ALL.Adipose_Subcutaneous	ENSG00000109794.13	4	186000000	186000000	0.3076	rs878356	-2.93	rs6816903	0.129	-9.3	0.724	592	26	enet	0.207784	2.27e-31	-0.467	0.64051	NA	NA	NA	NA	NA
GTExv8.ALL.Adipose_Subcutaneous	ENSG00000250327.1	4	186000000	186000000	0.1357	rs878356	-2.93	rs13105400	0.0229	4.76	-2.059	581	581	susie	0.048081	5.58e-08	-0.4089	0.68263	NA	NA	NA	NA	NA
GTExv8.ALL.Adipose_Subcutaneous	ENSG00000279943.1	4	186000000	186000000	0.1443	rs878356	-2.93	rs6858112	0.0267	-4.92	1.105	582	5	lasso	0.031772	9.17e-06	-1.7448	0.08102	NA	NA	NA	NA	NA
GTExv8.ALL.Adipose_Subcutaneous	ENSG00000145476.15	4	186000000	186000000	0.455	rs878356	-2.93	rs3736455	0.234	11.99	-1.673	582	41	enet	0.379918	2.67e-62	-2.0441	0.04095	0	0.972	0	0.007	0.02
GTExv8.ALL.Adipose_Subcutaneous	ENSG00000164344.15	4	186000000	186000000	0.431	rs878356	-2.93	rs4253292	0.229	11.78	0.155	570	29	enet	0.387216	8.57e-64	-0.1519	0.87929	NA	NA	NA	NA	NA
GTExv8.ALL.Adipose_Subcutaneous	ENSG00000250829.2	4	187000000	187000000	0.1983	rs1280102	2.4	rs4862736	0.117	8.79	-0.11	489	6	lasso	0.175973	2.19e-26	-0.8303	0.40635	NA	NA	NA	NA	NA
GTExv8.ALL.Adipose_Subcutaneous	ENSG00000272218.1	4	187000000	187000000	0.1858	rs1280102	2.4	rs4862736	0.125	8.65	-0.11	488	15	enet	0.136289	2.03e-20	-1.0359	0.30023	NA	NA	NA	NA	NA
GTExv8.ALL.Adipose_Subcutaneous	ENSG00000250971.1	4	187000000	187000000	0.2695	rs1280102	2.4	rs6852907	0.174	-10.14	-0.116	457	457	susie	0.243986	2.76e-37	0.4138	0.67899	NA	NA	NA	NA	NA
GTExv8.ALL.Adipose_Subcutaneous	ENSG00000250658.1	4	187000000	187000000	0.0694	rs6829136	2.32	rs4861749	0.0448	-5.22	0.464	420	3	lasso	0.038023	1.3e-06	-0.4703	0.63814	NA	NA	NA	NA	NA
GTExv8.ALL.Adipose_Subcutaneous	ENSG00000250620.1	4	187000000	187000000	0.3473	rs6829136	2.32	rs998344	0.335	14.11	0.182	403	5	lasso	0.345347	1.85e-55	0.1252	0.90037	NA	NA	NA	NA	NA
GTExv8.ALL.Adipose_Subcutaneous	ENSG00000249378.5	4	188000000	188000000	0.5768	rs372298	4.12	rs382829	0.511	17.26	1.545	495	495	susie	0.533895	2.92e-98	1.3314	0.18306	NA	NA	NA	NA	NA
GTExv8.ALL.Adipose_Subcutaneous	ENSG00000164366.3	5	218000	218000	0.291	rs12514037	-2.88	rs6899226	0.060874	7.09	0.127	278	16	enet	0.0747	1.24e-11	0.1727	0.86289	NA	NA	NA	NA	NA
GTExv8.ALL.Adipose_Subcutaneous	ENSG00000073578.16	5	218000	218000	0.2053	rs12514037	-2.88	rs9654453	0.138989	9.59	0.898	278	17	enet	0.143	1.79e-21	0.69647	0.48613	NA	NA	NA	NA	NA
GTExv8.ALL.Adipose_Subcutaneous	ENSG00000248925.1	5	272000	272000	0.1438	rs12514037	-2.88	rs4957008	0.09416	-7.54	1.414	279	19	enet	0.103	1.23e-15	-1.73734	0.08233	NA	NA	NA	NA	NA
GTExv8.ALL.Adipose_Subcutaneous	ENSG00000249915.7	5	272000	272000	0.1132	rs12514037	-2.88	rs4957020	0.041743	-6.75	-1.762	279	9	enet	0.0861	3.16e-13	1.94103	0.05225	NA	NA	NA	NA	NA
GTExv8.ALL.Adipose_Subcutaneous	ENSG00000250848.1	5	290000	290000	0.0849	rs12514037	-2.88	rs9654453	0.049885	-5.89	0.898	279	279	susie	0.0588	1.91e-09	-1.53055	0.12588	NA	NA	NA	NA	NA
GTExv8.ALL.Adipose_Subcutaneous	ENSG00000063438.16	5	304000	304000	0.1642	rs12514037	-2.88	rs6883247	-0.001311	3.8	0.21	280	32	enet	0.0473	7.08e-08	0.9414	0.3465	NA	NA	NA	NA	NA
GTExv8.ALL.Adipose_Subcutaneous	ENSG00000221990.4	5	443000	443000	0.3664	rs12514037	-2.88	rs12188164	0.207838	11.12	-0.271	300	300	susie	0.261	3.71e-40	0.44004	0.65991	NA	NA	NA	NA	NA
GTExv8.ALL.Adipose_Subcutaneous	ENSG00000180104.15	5	443000	443000	0.248	rs12514037	-2.88	rs11739543	0.151661	-9.57	-0.203	300	300	susie	0.152	8.95e-23	0.22159	0.82463	NA	NA	NA	NA	NA
GTExv8.ALL.Adipose_Subcutaneous	ENSG00000188242.4	5	473000	473000	0.0831	rs12514037	-2.88	rs11134054	0.007796	4.9	1.48	309	12	enet	0.0176	0.000785	1.43581	0.15106	NA	NA	NA	NA	NA
GTExv8.ALL.Adipose_Subcutaneous	ENSG00000225138.7	5	473000	473000	0.8737	rs12514037	-2.88	rs2278254	0.34955	14.29	-0.228	309	43	enet	0.685	2.2e-147	-2.39959	0.01641	0	0.991	0	0.004	0.005
GTExv8.ALL.Adipose_Subcutaneous	ENSG00000066230.10	5	524000	524000	0.6245	rs12514037	-2.88	rs2278254	0.197861	10.9	-0.228	329	32	enet	0.403	3.95e-67	-2.31086	0.02084	0	0.991	0	0.004	0.005
GTExv8.ALL.Adipose_Subcutaneous	ENSG00000112877.7	5	612000	612000	0.1937	rs12514037	-2.88	rs12518227	0.084957	-8	0.581	347	23	enet	0.136	2.23e-20	0.27266	0.78512	NA	NA	NA	NA	NA
GTExv8.ALL.Adipose_Subcutaneous	ENSG00000271781.1	5	676000	676000	0.0738	rs7719062	-2.61	rs4541696	0.042018	-5.69	-0.3	329	4	lasso	0.0578	2.6e-09	0.55196	0.58097	NA	NA	NA	NA	NA
GTExv8.ALL.Adipose_Subcutaneous	ENSG00000206077.10	5	767000	767000	0.1077	rs11133684	3.19	rs7710149	0.013615	4.5	0.441	341	21	enet	0.0277	3.31e-05	0.03375	0.97308	NA	NA	NA	NA	NA
GTExv8.ALL.Adipose_Subcutaneous	ENSG00000188818.12	5	851000	851000	0.1382	rs11133684	3.19	rs12516318	0.000717	-3.83	-0.362	349	349	susie	0.0329	6.52e-06	0.37556	0.70724	NA	NA	NA	NA	NA
GTExv8.ALL.Adipose_Subcutaneous	ENSG00000215246.5	5	997000	997000	0.2477	rs11133684	3.19	rs13160308	0.088077	7.52	-1.459	356	356	susie	0.112	7.3e-17	-1.93976	0.05241	NA	NA	NA	NA	NA
GTExv8.ALL.Adipose_Subcutaneous	ENSG00000145506.13	5	1010000	1010000	0.2131	rs11133684	3.19	rs6882848	0.092297	7.47	-2.606	359	359	susie	0.0965	1.09e-14	-2.61032	0.00905	0	0.873	0	0.006	0.122
GTExv8.ALL.Adipose_Subcutaneous	ENSG00000113504.20	5	1110000	1110000	0.3459	rs11133684	3.19	rs4580814	0.189239	10.87	-0.989	367	6	lasso	0.23	5.74e-35	-0.4994	0.6175	NA	NA	NA	NA	NA
GTExv8.ALL.Adipose_Subcutaneous	ENSG00000249201.2	5	1180000	1180000	0.5664	rs11133684	3.19	rs4246740	0.358238	-14.58	0.915	355	11	lasso	0.377	1.18e-61	-0.92894	0.35292	NA	NA	NA	NA	NA
GTExv8.ALL.Adipose_Subcutaneous	ENSG00000153395.9	5	1520000	1520000	0.1373	rs11133684	3.19	rs9312877	0.092567	7.57	-0.326	551	551	susie	0.0902	8.52e-14	-0.40028	0.68895	NA	NA	NA	NA	NA
GTExv8.ALL.Adipose_Subcutaneous	ENSG00000251532.1	5	1550000	1550000	0.2812	rs11133684	3.19	rs4975556	0.053321	-6.65	0.914	558	558	susie	0.168	3.45e-25	-0.62084	0.5347	NA	NA	NA	NA	NA
GTExv8.ALL.Adipose_Subcutaneous	ENSG00000185986.11	5	1590000	1590000	0.2652	rs13160774	3.55	rs4415117	0.222186	-11.47	0.593	562	562	susie	0.221	2e-33	-0.54885	0.58311	NA	NA	NA	NA	NA
GTExv8.ALL.Adipose_Subcutaneous	ENSG00000271119.1	5	1590000	1590000	0.2128	rs13160774	3.55	rs7734561	0.176129	10.21	0.027	562	562	susie	0.176	2.48e-26	0.07321	0.94164	NA	NA	NA	NA	NA
GTExv8.ALL.Adipose_Subcutaneous	ENSG00000232615.4	5	1610000	1610000	0.5749	rs13160774	3.4	rs7734561	0.466226	16.46	0.027	569	4	lasso	0.465	5.19e-81	0.0353	0.97184	NA	NA	NA	NA	NA
GTExv8.ALL.Adipose_Subcutaneous	ENSG00000188002.10	5	1630000	1630000	0.741	rs11133684	3.19	rs7734561	0.424967	-15.74	0.027	572	42	enet	0.581	1.27e-111	-0.13057	0.89612	NA	NA	NA	NA	NA
GTExv8.ALL.Adipose_Subcutaneous	ENSG00000171421.12	5	1800000	1800000	0.1626	rs10866528	3.06	rs11953620	0.083787	7.6	-0.564	609	22	enet	0.105	6.35e-16	-0.85514	0.39247	NA	NA	NA	NA	NA
GTExv8.ALL.Adipose_Subcutaneous	ENSG00000113430.9	5	1890000	1890000	0.0979	rs10866528	3.06	rs17537048	0.051632	-5.99	1.949	638	638	susie	0.0462	1.02e-07	-1.79991	0.07187	NA	NA	NA	NA	NA
GTExv8.ALL.Adipose_Subcutaneous	ENSG00000248994.1	5	1930000	1930000	0.2223	rs16869189	-3.12	rs7707132	0.08275	-7.01	1.956	643	11	enet	0.107	3.26e-16	-2.10561	0.03524	0	0.96	0	0.009	0.031
GTExv8.ALL.Adipose_Subcutaneous	ENSG00000281560.1	5	2710000	2710000	0.0872	rs10039326	-2.99	rs2047382	0.037689	-5.63	-0.235	826	826	susie	0.0389	9.9e-07	0.18977	0.84949	NA	NA	NA	NA	NA
GTExv8.ALL.Adipose_Subcutaneous	ENSG00000170549.3	5	3600000	3600000	0.0803	rs12716143	-3.27	rs7721657	0.026028	4.76	0.376	687	687	susie	0.027	4.13e-05	0.0234	0.98133	NA	NA	NA	NA	NA
GTExv8.ALL.Adipose_Subcutaneous	ENSG00000250490.1	5	6340000	6340000	0.5438	rs9313144	3.16	rs271399	0.222448	12.15	-0.174	624	624	susie	0.407	7.62e-68	-0.28685	0.77423	NA	NA	NA	NA	NA
GTExv8.ALL.Adipose_Subcutaneous	ENSG00000215218.3	5	6450000	6450000	0.1743	rs182143	-3.25	rs824631	-0.000129	-4.22	-0.913	642	63	enet	0.0491	4.06e-08	1.14298	0.25305	NA	NA	NA	NA	NA
GTExv8.ALL.Adipose_Subcutaneous	ENSG00000037474.14	5	6630000	6630000	0.456	rs182143	-3.25	rs2303711	0.495172	16.97	-0.61	616	616	susie	0.502	4.98e-90	-0.57915	0.56249	NA	NA	NA	NA	NA
GTExv8.ALL.Adipose_Subcutaneous	ENSG00000078295.16	5	7400000	7400000	0.1216	rs17231055	3.23	rs10512921	0.013535	-4.73	1.132	520	520	susie	0.0271	3.99e-05	-0.99365	0.32039	NA	NA	NA	NA	NA
GTExv8.ALL.Adipose_Subcutaneous	ENSG00000124275.14	5	7850000	7850000	0.1529	rs17231055	3.23	rs13181011	0.059766	-6.66	-0.686	608	608	susie	0.0913	6.01e-14	1.3137	0.18895	NA	NA	NA	NA	NA
GTExv8.ALL.Adipose_Subcutaneous	ENSG00000124279.11	5	7870000	7870000	0.0881	rs17231055	3.23	rs161871	-0.001699	-3.56	-1.204	599	21	enet	0.00887	0.0131	-0.46973	0.63855	NA	NA	NA	NA	NA
GTExv8.ALL.Adipose_Subcutaneous	ENSG00000250786.1	5	9550000	9550000	0.3557	rs10513036	3	rs16883129	0.107864	-8	0.072	700	35	enet	0.223	7.25e-34	0.33804	0.73533	NA	NA	NA	NA	NA
GTExv8.ALL.Adipose_Subcutaneous	ENSG00000150756.13	5	10200000	10200000	0.0864	rs10513036	3	rs16884295	0.039809	-5.08	0.663	599	599	susie	0.0314	1.03e-05	-0.86014	0.38971	NA	NA	NA	NA	NA
GTExv8.ALL.Adipose_Subcutaneous	ENSG00000150753.11	5	10200000	10200000	0.0682	rs10513036	3	rs2548554	0.048699	-5.41	-1.567	599	1	lasso	0.0457	1.18e-07	1.567	0.11711	NA	NA	NA	NA	NA
GTExv8.ALL.Adipose_Subcutaneous	ENSG00000271980.1	5	10300000	10300000	0.2106	rs10513036	3	rs6871279	0.134094	-8.93	-1.618	599	21	enet	0.171	1.24e-25	1.4326	0.15197	NA	NA	NA	NA	NA
GTExv8.ALL.Adipose_Subcutaneous	ENSG00000164237.8	5	10300000	10300000	0.1646	rs10513036	3	rs13180748	0.041925	5.97	-1.332	606	37	enet	0.11	1.19e-16	-1.54861	0.12148	NA	NA	NA	NA	NA
GTExv8.ALL.Adipose_Subcutaneous	ENSG00000145495.15	5	10400000	10400000	0.1106	rs10513036	3	rs2967944	0.009322	-3.96	-1.063	599	40	enet	0.0191	0.000493	1.0556	0.29115	NA	NA	NA	NA	NA
GTExv8.ALL.Adipose_Subcutaneous	ENSG00000112977.15	5	10800000	10800000	0.4153	rs7713461	2.41	rs1531842	0.277459	-12.72	-0.342	618	9	lasso	0.326	7.16e-52	0.77867	0.43617	NA	NA	NA	NA	NA
GTExv8.ALL.Adipose_Subcutaneous	ENSG00000169862.18	5	11900000	11900000	0.342	rs13173482	-2.37	rs4642366	0.228069	11.61	-0.81	377	377	susie	0.225	3.13e-34	-0.81	0.41794	NA	NA	NA	NA	NA
GTExv8.ALL.Adipose_Subcutaneous	ENSG00000039139.9	5	13900000	13900000	0.1429	rs4463179	-3.13	rs2582689	0.0544	7.13	0.083	600	18	enet	0.0818	1.29e-12	0.35101	0.72558	NA	NA	NA	NA	NA
GTExv8.ALL.Adipose_Subcutaneous	ENSG00000038382.18	5	14100000	14100000	0.0711	rs17278234	2.77	rs28010	0.012572	-4.25	1.366	596	16	enet	0.0223	0.000178	0.18819	0.85073	NA	NA	NA	NA	NA
GTExv8.ALL.Adipose_Subcutaneous	ENSG00000145569.5	5	14600000	14600000	0.2665	rs10475028	2.75	rs26209	0.027656	-6.22	-2.337	493	21	enet	0.124	1.1e-18	2.33367	0.01961	0	0.947	0	0.004	0.05
GTExv8.ALL.Adipose_Subcutaneous	ENSG00000154153.13	5	16600000	16600000	0.0584	rs7734901	-3.54	rs2447810	0.015094	-4.16	-0.903	491	5	lasso	0.0122	0.00438	0.71242	0.47621	NA	NA	NA	NA	NA
GTExv8.ALL.Adipose_Subcutaneous	ENSG00000145555.14	5	16900000	16900000	0.1924	rs7734901	-3.54	rs2128305	0.079995	-7	-0.705	535	32	enet	0.102	1.98e-15	1.14766	0.25111	NA	NA	NA	NA	NA
GTExv8.ALL.Adipose_Subcutaneous	ENSG00000183666.16	5	21300000	21300000	0.4063	rs11958618	1.88	rs6884724	0.078176	7.28	0.477	248	55	enet	0.143	1.87e-21	-0.54673	0.58457	NA	NA	NA	NA	NA
GTExv8.ALL.Adipose_Subcutaneous	ENSG00000233974.3	5	21500000	21500000	0.1411	rs11958618	1.88	rs1491913	0.014628	4.63	0.594	266	6	lasso	0.029	2.19e-05	0.96165	0.33622	NA	NA	NA	NA	NA
GTExv8.ALL.Adipose_Subcutaneous	ENSG00000154162.14	5	22900000	22900000	0.0574	rs16895132	-2.76	rs7727355	0.053599	5.84	-0.518	455	3	lasso	0.0533	1.09e-08	-0.56969	0.56889	NA	NA	NA	NA	NA
GTExv8.ALL.Adipose_Subcutaneous	ENSG00000248874.5	5	24000000	24000000	0.1404	rs12652354	2.22	rs6888047	0.137925	9.57	-0.244	333	333	susie	0.144	1.38e-21	-0.12785	0.89827	NA	NA	NA	NA	NA
GTExv8.ALL.Adipose_Subcutaneous	ENSG00000113361.12	5	31200000	31200000	0.5756	rs16901064	-3.26	rs13170907	0.358852	14.49	1.376	616	11	lasso	0.359	4.51e-58	1.42635	0.15377	NA	NA	NA	NA	NA
GTExv8.ALL.Adipose_Subcutaneous	ENSG00000113360.16	5	31500000	31500000	0.1795	rs10461698	-3.37	rs17409624	0.13506	8.95	-0.368	672	3	lasso	0.154	4.27e-23	0.0048	0.99617	NA	NA	NA	NA	NA
GTExv8.ALL.Adipose_Subcutaneous	ENSG00000082213.17	5	31500000	31500000	0.1982	rs10461698	-3.37	rs7720494	0.111563	-8.36	-0.636	671	25	enet	0.123	1.95e-18	0.35502	0.72257	NA	NA	NA	NA	NA
GTExv8.ALL.Adipose_Subcutaneous	ENSG00000279923.1	5	31600000	31600000	0.1426	rs10461698	-3.37	rs1479570	0.06132	-6.9	-0.526	668	24	enet	0.0919	4.84e-14	0.81473	0.41522	NA	NA	NA	NA	NA
GTExv8.ALL.Adipose_Subcutaneous	ENSG00000250764.1	5	32100000	32100000	0.0913	rs10461698	-3.37	rs440141	-0.001693	-3.67	-0.437	550	4	lasso	0.000406	0.267	0.24982	0.80273	NA	NA	NA	NA	NA
GTExv8.ALL.Adipose_Subcutaneous	ENSG00000150712.10	5	32300000	32300000	0.0941	rs6871123	-3.1	rs2910884	0.026174	-5.76	0.52	493	33	enet	0.0425	3.25e-07	-1.22158	0.22187	NA	NA	NA	NA	NA
GTExv8.ALL.Adipose_Subcutaneous	ENSG00000249572.1	5	33400000	33400000	0.5486	rs256792	-4.5	rs3756663	0.429816	-15.8	-1.353	465	6	lasso	0.434	6.8e-74	1.43364	0.15168	NA	NA	NA	NA	NA
GTExv8.ALL.Adipose_Subcutaneous	ENSG00000113407.13	5	33400000	33400000	0.0928	rs256792	-4.5	rs3849683	0.020059	-5.21	-1.276	465	3	lasso	0.064	3.7e-10	1.05409	0.29184	NA	NA	NA	NA	NA
GTExv8.ALL.Adipose_Subcutaneous	ENSG00000151388.10	5	33900000	33900000	0.2387	rs256792	-4.5	rs700934	0.05544	5.94	-0.585	400	400	susie	0.0578	2.65e-09	-0.54059	0.58879	NA	NA	NA	NA	NA
GTExv8.ALL.Adipose_Subcutaneous	ENSG00000242110.7	5	34000000	34000000	0.5638	rs256792	-4.5	rs10941112	0.41601	-15.63	-0.235	384	28	enet	0.47	5.5e-82	0.32658	0.74398	NA	NA	NA	NA	NA
GTExv8.ALL.Adipose_Subcutaneous	ENSG00000082196.20	5	34000000	34000000	0.0933	rs256639	-3.22	rs4143438	0.037348	-5.25	-0.567	390	32	enet	0.0411	4.99e-07	0.16199	0.87131	NA	NA	NA	NA	NA
GTExv8.ALL.Adipose_Subcutaneous	ENSG00000215156.5	5	34200000	34200000	0.1086	rs16902272	3.16	rs297622	0.02609	-5	-0.394	388	388	susie	0.0341	4.5e-06	0.36574	0.71456	NA	NA	NA	NA	NA
GTExv8.ALL.Adipose_Subcutaneous	ENSG00000215158.9	5	34200000	34200000	0.1312	rs16902272	3.17	rs10461935	0.06585	-6.49	-0.158	380	13	enet	0.087	2.39e-13	-0.35828	0.72014	NA	NA	NA	NA	NA
GTExv8.ALL.Adipose_Subcutaneous	ENSG00000271874.1	5	34700000	34700000	0.0429	rs10521020	3.44	rs4703469	0.029251	-4.97	-0.712	414	3	enet	0.0301	1.56e-05	0.89526	0.37065	NA	NA	NA	NA	NA
GTExv8.ALL.Adipose_Subcutaneous	ENSG00000039560.13	5	34700000	34700000	0.0996	rs10521020	3.44	rs374435	0.008249	4.54	-0.157	414	28	enet	0.0333	5.65e-06	0.35548	0.72223	NA	NA	NA	NA	NA
GTExv8.ALL.Adipose_Subcutaneous	ENSG00000168724.14	5	34900000	34900000	0.2059	rs16902272	3.57	rs37440	0.130967	-9.2	-1.908	500	500	susie	0.192	6.79e-29	0.21331	0.83109	NA	NA	NA	NA	NA
GTExv8.ALL.Adipose_Subcutaneous	ENSG00000152582.13	5	35600000	35600000	0.0786	rs11953869	2.99	rs16902352	0.003527	-3.91	-0.679	459	459	susie	0.019	0.0005	0.51381	0.60739	NA	NA	NA	NA	NA
GTExv8.ALL.Adipose_Subcutaneous	ENSG00000164187.6	5	36200000	36200000	0.1437	rs2937553	-2.49	rs267758	0.107335	7.99	1.106	526	526	susie	0.106	5.62e-16	1.09273	0.27451	NA	NA	NA	NA	NA
GTExv8.ALL.Adipose_Subcutaneous	ENSG00000145604.15	5	36200000	36200000	0.107	rs2937553	-2.49	rs7702272	0.004839	4.13	1.868	526	25	enet	0.0153	0.00163	1.73713	0.08236	NA	NA	NA	NA	NA
GTExv8.ALL.Adipose_Subcutaneous	ENSG00000152620.12	5	36200000	36200000	0.0832	rs2937553	-2.49	rs7447569	-0.001492	3.17	-1.302	528	528	susie	0.00152	0.171	-2.15949	0.03081	0.945	0.049	0.005	0	0.001
GTExv8.ALL.Adipose_Subcutaneous	ENSG00000250155.1	5	36700000	36700000	0.3327	rs2937553	-2.49	rs1025288	0.202923	10.93	0.04	392	392	susie	0.201	2.41e-30	0.02343	0.98131	NA	NA	NA	NA	NA
GTExv8.ALL.Adipose_Subcutaneous	ENSG00000270558.1	5	37300000	37300000	0.0237	rs4242252	-3.33	rs301901	0.005597	-3.62	-0.922	192	192	susie	0.00459	0.0558	0.98939	0.32247	NA	NA	NA	NA	NA
GTExv8.ALL.Adipose_Subcutaneous	ENSG00000082068.8	5	37400000	37400000	0.044	rs4242252	-3.33	rs4608942	0.014291	4.47	1.928	232	7	enet	0.016	0.0013	1.7176	0.08587	NA	NA	NA	NA	NA
GTExv8.ALL.Adipose_Subcutaneous	ENSG00000113594.9	5	38600000	38600000	0.0681	rs2731968	3.06	rs12516771	0.042908	5.49	-1.417	444	444	susie	0.0366	2.01e-06	-1.25599	0.20912	NA	NA	NA	NA	NA
GTExv8.ALL.Adipose_Subcutaneous	ENSG00000251189.1	5	38700000	38700000	0.0607	rs2731968	3.06	rs451298	0.012013	-4.26	0.864	451	4	lasso	0.0103	0.00821	-1.15643	0.24751	NA	NA	NA	NA	NA
GTExv8.ALL.Adipose_Subcutaneous	ENSG00000250629.1	5	38800000	38800000	0.0773	rs2731968	3.06	rs16903936	-0.000859	3.96	0.141	450	12	enet	0.0199	0.000384	0.6974	0.48555	NA	NA	NA	NA	NA
GTExv8.ALL.Adipose_Subcutaneous	ENSG00000249740.2	5	38800000	38800000	0.2736	rs2731968	3.06	rs393398	0.16131	-9.84	0.58	434	434	susie	0.166	8.04e-25	-0.58829	0.55634	NA	NA	NA	NA	NA
GTExv8.ALL.Adipose_Subcutaneous	ENSG00000145623.12	5	38800000	38800000	0.0775	rs2731968	3.06	rs420444	0.00969	-4.73	-0.673	434	6	lasso	0.0113	0.006	0.21374	0.83075	NA	NA	NA	NA	NA
GTExv8.ALL.Adipose_Subcutaneous	ENSG00000164327.12	5	39100000	39100000	0.0969	rs17465405	-2.78	rs357292	0.036215	5.98	-1.084	465	465	susie	0.0442	1.89e-07	-0.91124	0.36217	NA	NA	NA	NA	NA
GTExv8.ALL.Adipose_Subcutaneous	ENSG00000113600.10	5	39400000	39400000	0.0906	rs17465405	-2.78	rs187875	0.018654	3.93	-0.179	441	8	enet	0.0124	0.0041	-1.08814	0.27653	NA	NA	NA	NA	NA
GTExv8.ALL.Adipose_Subcutaneous	ENSG00000250048.2	5	39900000	39900000	0.1328	rs7717361	2.15	rs626849	0.088451	7.34	-0.108	461	21	enet	0.0913	5.95e-14	-0.58183	0.56068	NA	NA	NA	NA	NA
GTExv8.ALL.Adipose_Subcutaneous	ENSG00000113638.13	5	40800000	40800000	0.0464	rs2271708	2.78	rs7715597	0.005901	-3.73	0.566	428	428	susie	0.0131	0.00334	-0.72942	0.46575	NA	NA	NA	NA	NA
GTExv8.ALL.Adipose_Subcutaneous	ENSG00000132357.13	5	40800000	40800000	0.2723	rs1631660	2.74	rs1070444	0.164001	-10.5	-0.434	441	19	enet	0.203	1.12e-30	0.6542	0.51298	NA	NA	NA	NA	NA
GTExv8.ALL.Adipose_Subcutaneous	ENSG00000112936.18	5	40900000	40900000	0.0667	rs1631660	2.74	rs10078334	0.006918	-4.31	-0.023	441	14	enet	0.0198	0.000394	-0.58283	0.56001	NA	NA	NA	NA	NA
GTExv8.ALL.Adipose_Subcutaneous	ENSG00000039537.13	5	41300000	41300000	0.0666	rs669684	-3.05	rs9332457	0.057049	-5.91	-1.286	466	10	enet	0.0602	1.23e-09	1.18646	0.23544	NA	NA	NA	NA	NA
GTExv8.ALL.Adipose_Subcutaneous	ENSG00000182836.9	5	41500000	41500000	0.1109	rs669684	-3.05	rs392077	0.030708	5.33	-0.705	378	17	enet	0.0425	3.25e-07	-0.06931	0.94474	NA	NA	NA	NA	NA
GTExv8.ALL.Adipose_Subcutaneous	ENSG00000083720.12	5	41900000	41900000	0.0315	rs669684	-3.05	rs6881873	0.027858	4.74	0.716	293	293	susie	0.0236	0.000117	0.46525	0.64175	NA	NA	NA	NA	NA
GTExv8.ALL.Adipose_Subcutaneous	ENSG00000205765.8	5	41900000	41900000	0.0613	rs669684	-3.05	rs4957436	0.004484	-3.94	1.741	295	24	enet	0.0151	0.00177	-2.01353	0.04406	0.719	0.268	0.004	0.002	0.007
GTExv8.ALL.Adipose_Subcutaneous	ENSG00000112964.13	5	42400000	42400000	0.051	rs6451654	2.52	rs4292454	0.00048	-3.67	1.074	276	12	enet	0.0201	0.000357	-2.13169	0.03303	0.872	0.124	0.003	0	0.002
GTExv8.ALL.Adipose_Subcutaneous	ENSG00000215068.7	5	43000000	43000000	0.0486	rs6451654	2.52	rs12188691	0.010021	-4.27	0.364	328	328	susie	0.0226	0.000165	-0.11497	0.90847	NA	NA	NA	NA	NA
GTExv8.ALL.Adipose_Subcutaneous	ENSG00000177721.4	5	43000000	43000000	0.0294	rs6451654	2.52	rs1054428	0.024138	4.26	0.349	328	4	enet	0.0108	0.00704	0.57491	0.56535	NA	NA	NA	NA	NA
GTExv8.ALL.Adipose_Subcutaneous	ENSG00000177738.3	5	43100000	43100000	0.0504	rs6451654	2.52	rs1054428	0.008655	-4.84	0.349	329	15	enet	0.0289	2.25e-05	-0.08939	0.92877	NA	NA	NA	NA	NA
GTExv8.ALL.Adipose_Subcutaneous	ENSG00000172262.11	5	43100000	43100000	0.053	rs6451654	2.52	rs3797306	0.022493	-4.56	1.736	329	17	enet	0.033	6.3e-06	-1.52789	0.12654	NA	NA	NA	NA	NA
GTExv8.ALL.Adipose_Subcutaneous	ENSG00000177453.7	5	43200000	43200000	0.1266	rs6451654	2.52	rs17243515	0.045998	5.56	1.822	324	23	enet	0.0776	4.95e-12	0.78356	0.4333	NA	NA	NA	NA	NA
GTExv8.ALL.Adipose_Subcutaneous	ENSG00000261604.1	5	43300000	43300000	0.1147	rs6451654	2.52	rs1532331	0.000402	3.78	-0.754	316	3	lasso	0.00609	0.0332	-0.89484	0.37087	NA	NA	NA	NA	NA
GTExv8.ALL.Adipose_Subcutaneous	ENSG00000112972.14	5	43300000	43300000	0.0322	rs6451654	2.52	rs12523436	-0.001519	-3.01	1.81	310	310	susie	0.0116	0.00538	-1.87718	0.06049	NA	NA	NA	NA	NA
GTExv8.ALL.Adipose_Subcutaneous	ENSG00000151881.14	5	43500000	43500000	0.1427	rs1032485	2.4	rs1032485	0.0373	4.97	2.399	263	12	enet	0.0282	2.84e-05	2.44988	0.01429	0.26	0.678	0.001	0.002	0.059
GTExv8.ALL.Adipose_Subcutaneous	ENSG00000248554.1	5	43500000	43500000	0.0584	rs1032485	2.4	rs7702621	0.019208	4.48	-0.6	257	19	enet	0.0414	4.58e-07	-1.24855	0.21183	NA	NA	NA	NA	NA
GTExv8.ALL.Adipose_Subcutaneous	ENSG00000172244.8	5	43500000	43500000	0.0825	rs1032485	2.4	rs7713479	0.107014	8.33	-1.391	255	255	susie	0.11	1.47e-16	-1.35866	0.17426	NA	NA	NA	NA	NA
GTExv8.ALL.Adipose_Subcutaneous	ENSG00000248240.1	5	43500000	43500000	0.0454	rs1032485	2.4	rs6885679	0.04841	5.64	-1.425	255	255	susie	0.0466	8.95e-08	-1.38779	0.1652	NA	NA	NA	NA	NA
GTExv8.ALL.Adipose_Subcutaneous	ENSG00000172239.13	5	43600000	43600000	0.0542	rs1032485	2.4	rs6451718	0.027631	-5.28	-1.078	250	5	enet	0.0449	1.51e-07	0.70446	0.48114	NA	NA	NA	NA	NA
GTExv8.ALL.Adipose_Subcutaneous	ENSG00000112992.16	5	43600000	43600000	0.0885	rs1032485	2.4	rs7713458	0.079571	7.12	-0.952	253	253	susie	0.0787	3.49e-12	-0.89976	0.36825	NA	NA	NA	NA	NA
GTExv8.ALL.Adipose_Subcutaneous	ENSG00000248092.7	5	43600000	43600000	0.1429	rs1032485	2.4	rs13161149	0.059975	-6.51	-0.897	253	253	susie	0.0773	5.38e-12	1.00677	0.31404	NA	NA	NA	NA	NA
GTExv8.ALL.Adipose_Subcutaneous	ENSG00000070193.4	5	44400000	44400000	0.0859	rs7707670	-2.35	rs4492117	0.041423	-5.27	0.029	247	247	susie	0.0453	1.33e-07	-0.20938	0.83415	NA	NA	NA	NA	NA
GTExv8.ALL.Adipose_Subcutaneous	ENSG00000248464.1	5	44400000	44400000	0.0389	rs7707670	-2.35	rs4643965	0.017814	-4.65	-0.821	248	248	susie	0.0232	0.000135	0.69102	0.48955	NA	NA	NA	NA	NA
GTExv8.ALL.Adipose_Subcutaneous	ENSG00000272335.1	5	44800000	44800000	0.1132	rs7707670	-2.35	rs7720787	0.152548	-9.52	-1.318	224	224	susie	0.15	1.61e-22	1.25332	0.21009	NA	NA	NA	NA	NA
GTExv8.ALL.Adipose_Subcutaneous	ENSG00000164588.6	5	45700000	45700000	0.0288	rs6451806	-1.69	rs6451806	0.026076	5.21	-1.692	175	175	susie	0.0287	2.39e-05	-1.34843	0.17752	NA	NA	NA	NA	NA
GTExv8.ALL.Adipose_Subcutaneous	ENSG00000170571.11	5	50400000	50400000	0.0708	rs27863	-2.77	rs13185587	0.068385	-7.07	-0.919	183	15	enet	0.0747	1.24e-11	1.25595	0.20913	NA	NA	NA	NA	NA
GTExv8.ALL.Adipose_Subcutaneous	ENSG00000151883.17	5	50700000	50700000	0.2316	rs27863	-2.77	rs3806887	0.203435	10.91	-0.223	263	12	enet	0.234	1.15e-35	0.17486	0.86119	NA	NA	NA	NA	NA
GTExv8.ALL.Adipose_Subcutaneous	ENSG00000213949.8	5	52800000	52800000	0.1098	rs13174042	2.73	rs889294	0.014615	-4.46	1.156	576	35	enet	0.0307	1.29e-05	-0.7476	0.4547	NA	NA	NA	NA	NA
GTExv8.ALL.Adipose_Subcutaneous	ENSG00000152684.10	5	52800000	52800000	0.1653	rs13174042	2.73	rs6450090	0.019594	-4.66	-0.078	575	36	enet	0.0817	1.31e-12	0.39093	0.69585	NA	NA	NA	NA	NA
GTExv8.ALL.Adipose_Subcutaneous	ENSG00000164171.10	5	53000000	53000000	0.2069	rs1469101	-2.74	rs33445	0.163805	-10.16	-0.783	577	577	susie	0.166	6.55e-25	0.99738	0.31858	NA	NA	NA	NA	NA
GTExv8.ALL.Adipose_Subcutaneous	ENSG00000164172.18	5	53100000	53100000	0.0972	rs1469101	-2.74	rs2068247	0.018198	-4.99	0.939	551	17	enet	0.0305	1.35e-05	1.11325	0.2656	NA	NA	NA	NA	NA
GTExv8.ALL.Adipose_Subcutaneous	ENSG00000247796.2	5	53100000	53100000	0.358	rs1469101	-2.74	rs10940291	0.248766	12.22	1.01	551	6	enet	0.265	9.08e-41	1.01866	0.30837	NA	NA	NA	NA	NA
GTExv8.ALL.Adipose_Subcutaneous	ENSG00000164258.11	5	53600000	53600000	0.0931	rs1469101	-2.74	rs256094	0.034296	-5.73	-2.143	416	10	lasso	0.0451	1.41e-07	1.5517	0.12073	NA	NA	NA	NA	NA
GTExv8.ALL.Adipose_Subcutaneous	ENSG00000169271.2	5	54500000	54500000	0.1103	rs1823055	2.94	rs12520754	0.012992	4.65	-0.138	582	8	enet	0.00697	0.0247	-0.12034	0.90421	NA	NA	NA	NA	NA
GTExv8.ALL.Adipose_Subcutaneous	ENSG00000178996.13	5	54500000	54500000	0.0715	rs1823055	2.94	rs2121131	0.000665	4.9	0.196	593	3	lasso	0.0208	0.00029	0.18274	0.85501	NA	NA	NA	NA	NA
GTExv8.ALL.Adipose_Subcutaneous	ENSG00000280159.1	5	54600000	54600000	0.3259	rs1823055	2.94	rs6859596	0.112517	-8.2	0.48	572	572	susie	0.2	3.6e-30	-0.49128	0.62323	NA	NA	NA	NA	NA
GTExv8.ALL.Adipose_Subcutaneous	ENSG00000164283.12	5	55000000	55000000	0.0587	rs1823055	2.94	rs9292078	0.002057	3.44	0.696	514	1	lasso	0.00771	0.0193	0.696	0.48643	NA	NA	NA	NA	NA
GTExv8.ALL.Adipose_Subcutaneous	ENSG00000152669.8	5	55200000	55200000	0.0538	rs17346581	1.79	rs336088	0.00631	4.19	0.447	401	401	susie	-0.000568	0.413	0.49219	0.62259	NA	NA	NA	NA	NA
GTExv8.ALL.Adipose_Subcutaneous	ENSG00000039123.15	5	55300000	55300000	0.1295	rs17346581	1.79	rs17648526	0.049587	5.53	0.048	384	384	susie	0.0459	1.12e-07	0.07567	0.93968	NA	NA	NA	NA	NA
GTExv8.ALL.Adipose_Subcutaneous	ENSG00000067113.16	5	55500000	55500000	0.063	rs6450358	-1.85	rs4361476	0.019917	-4.05	-0.173	330	330	susie	0.0276	3.41e-05	0.1884	0.85056	NA	NA	NA	NA	NA
GTExv8.ALL.Adipose_Subcutaneous	ENSG00000177058.11	5	55800000	55800000	0.0908	rs322021	1.96	rs11749518	0.047074	-5.81	-0.584	347	347	susie	0.0492	3.99e-08	0.61172	0.54072	NA	NA	NA	NA	NA
GTExv8.ALL.Adipose_Subcutaneous	ENSG00000134352.19	5	56000000	56000000	0.0706	rs158489	-3.19	rs6450357	0.001122	-4.28	-1.737	415	415	susie	-3.49e-05	0.323	1.68063	0.09284	NA	NA	NA	NA	NA
GTExv8.ALL.Adipose_Subcutaneous	ENSG00000095015.5	5	56800000	56800000	0.039	rs6870905	4.42	rs832576	0.008848	-3.82	1.121	511	511	susie	0.0145	0.00212	-1.75719	0.07888	NA	NA	NA	NA	NA
GTExv8.ALL.Adipose_Subcutaneous	ENSG00000155542.11	5	56900000	56900000	0.2524	rs6870905	4.42	rs185220	0.271867	-13.09	1.493	494	5	lasso	0.321	7.34e-51	-1.31667	0.18795	NA	NA	NA	NA	NA
GTExv8.ALL.Adipose_Subcutaneous	ENSG00000249436.1	5	57600000	57600000	0.0437	rs10940565	-2.5	rs10805496	0.005061	4.24	-1.687	461	5	enet	0.0067	0.027	-1.52704	0.12675	NA	NA	NA	NA	NA
GTExv8.ALL.Adipose_Subcutaneous	ENSG00000152932.7	5	58600000	58600000	0.1082	rs295675	2.33	rs293020	0.024305	5.02	-0.124	531	6	lasso	0.0218	0.000208	0.22634	0.82094	NA	NA	NA	NA	NA
GTExv8.ALL.Adipose_Subcutaneous	ENSG00000035499.12	5	60700000	60700000	0.0491	rs1379114	-2.81	rs4235483	-0.001437	-3.49	-1.21	318	318	susie	0.00746	0.021	0.49069	0.62365	NA	NA	NA	NA	NA
GTExv8.ALL.Adipose_Subcutaneous	ENSG00000049167.13	5	60900000	60900000	0.167	rs10044518	2.84	rs1445293	0.083986	7.3	-1.081	304	16	enet	0.0854	4e-13	-0.09605	0.92348	NA	NA	NA	NA	NA
GTExv8.ALL.Adipose_Subcutaneous	ENSG00000164182.10	5	60900000	60900000	0.1115	rs10044518	2.84	rs4647128	0.06303	-6.76	-0.89	304	6	enet	0.0623	6.3e-10	1.26704	0.20514	NA	NA	NA	NA	NA
GTExv8.ALL.Adipose_Subcutaneous	ENSG00000178722.12	5	61600000	61600000	0.0621	rs10044518	2.84	rs436696	0.038097	-5.06	0.463	416	4	lasso	0.0386	1.1e-06	-0.40271	0.68716	NA	NA	NA	NA	NA
GTExv8.ALL.Adipose_Subcutaneous	ENSG00000068796.16	5	62300000	62300000	0.0588	rs2100036	-2.36	rs7734679	0.010364	-4.73	1.752	386	7	lasso	0.0128	0.00366	-1.67521	0.09389	NA	NA	NA	NA	NA
GTExv8.ALL.Adipose_Subcutaneous	ENSG00000086189.9	5	62400000	62400000	0.0272	rs2100036	-2.36	rs7729526	-0.001012	-3.29	0.888	372	372	susie	0.00429	0.062	-0.83695	0.40262	NA	NA	NA	NA	NA
GTExv8.ALL.Adipose_Subcutaneous	ENSG00000086200.16	5	62400000	62400000	0.1265	rs2100036	-2.36	rs16890854	0.006069	4.65	0.157	372	17	enet	0.0253	6.89e-05	1.21963	0.22261	NA	NA	NA	NA	NA
GTExv8.ALL.Adipose_Subcutaneous	ENSG00000164197.11	5	64200000	64200000	0.0491	rs1503513	-2.89	rs1494631	0.039794	-5.46	0.736	292	292	susie	0.0393	8.59e-07	-0.51601	0.60585	NA	NA	NA	NA	NA
GTExv8.ALL.Adipose_Subcutaneous	ENSG00000186479.4	5	64500000	64500000	0.0674	rs7706303	-2.18	rs10036915	0.00726	4.6	-1.449	299	16	enet	0.0405	5.9e-07	-1.41289	0.15769	NA	NA	NA	NA	NA
GTExv8.ALL.Adipose_Subcutaneous	ENSG00000153006.15	5	64800000	64800000	0.0682	rs11960938	2.4	rs202116	0.013643	-4.74	-0.731	364	6	lasso	0.0165	0.00112	0.30387	0.76123	NA	NA	NA	NA	NA
GTExv8.ALL.Adipose_Subcutaneous	ENSG00000049192.14	5	65500000	65500000	0.0868	rs11960938	2.4	rs1159105	0.017438	4.77	0.461	439	4	lasso	0.0212	0.000252	-0.6194	0.53565	NA	NA	NA	NA	NA
GTExv8.ALL.Adipose_Subcutaneous	ENSG00000123219.12	5	65600000	65600000	0.2253	rs3805466	-2.25	rs11740053	0.120645	9.42	0.381	416	10	lasso	0.152	9.76e-23	0.41586	0.67751	NA	NA	NA	NA	NA
GTExv8.ALL.Adipose_Subcutaneous	ENSG00000113593.11	5	65600000	65600000	0.2223	rs3805466	-2.25	rs154943	0.298504	13.27	0.221	416	416	susie	0.296	2.63e-46	0.19254	0.84732	NA	NA	NA	NA	NA
GTExv8.ALL.Adipose_Subcutaneous	ENSG00000113597.17	5	65600000	65600000	0.1435	rs3805466	-2.25	rs149514	0.01464	5.63	0.631	390	390	susie	0.0664	1.71e-10	0.92066	0.35723	NA	NA	NA	NA	NA
GTExv8.ALL.Adipose_Subcutaneous	ENSG00000113595.14	5	65600000	65600000	0.1246	rs3805466	-2.25	rs40198	0.086662	7.88	0.348	389	389	susie	0.0911	6.3e-14	0.2051	0.83749	NA	NA	NA	NA	NA
GTExv8.ALL.Adipose_Subcutaneous	ENSG00000253251.2	5	65600000	65600000	0.0627	rs3805466	-2.25	rs149514	0.031126	-5.27	0.631	389	389	susie	0.0354	2.95e-06	-0.81256	0.41647	NA	NA	NA	NA	NA
GTExv8.ALL.Adipose_Subcutaneous	ENSG00000123213.22	5	65700000	65700000	0.2024	rs3805466	-2.25	rs2561212	0.187212	10.52	-0.317	379	13	enet	0.19	1.4e-28	-0.46322	0.64321	NA	NA	NA	NA	NA
GTExv8.ALL.Adipose_Subcutaneous	ENSG00000197860.9	5	65700000	65700000	0.1398	rs3805466	-2.25	rs17241135	0.027679	5.5	-0.458	379	23	enet	0.0652	2.56e-10	-0.48334	0.62886	NA	NA	NA	NA	NA
GTExv8.ALL.Adipose_Subcutaneous	ENSG00000153914.15	5	66100000	66100000	0.0604	rs29456	-3.53	rs979031	0.000781	3.61	-1.26	452	13	enet	0.000344	0.274	-0.26015	0.79475	NA	NA	NA	NA	NA
GTExv8.ALL.Adipose_Subcutaneous	ENSG00000229666.1	5	67000000	67000000	0.2355	rs16896723	-2.51	rs173651	0.237702	-11.79	-1.451	518	518	susie	0.238	3.15e-36	1.2739	0.2027	NA	NA	NA	NA	NA
GTExv8.ALL.Adipose_Subcutaneous	ENSG00000134061.5	5	67200000	67200000	0.0638	rs16896723	-2.51	rs7732118	-0.001103	3.61	-0.251	475	31	enet	0.00376	0.0746	0.08976	0.92848	NA	NA	NA	NA	NA
GTExv8.ALL.Adipose_Subcutaneous	ENSG00000250669.1	5	67700000	67700000	0.096	rs6874219	2.76	rs4406102	0.052341	-6.31	-0.631	460	4	lasso	0.0667	1.58e-10	0.83496	0.40374	NA	NA	NA	NA	NA
GTExv8.ALL.Adipose_Subcutaneous	ENSG00000249721.1	5	67700000	67700000	0.0846	rs6874219	2.76	rs4246770	0.052564	-5.84	-1.267	460	460	susie	0.0507	2.46e-08	1.28294	0.19951	NA	NA	NA	NA	NA
GTExv8.ALL.Adipose_Subcutaneous	ENSG00000145675.14	5	68200000	68200000	0.0595	rs6874219	2.76	rs10940159	-0.001074	3.06	-1.314	471	471	susie	0.00721	0.0228	0.94704	0.34362	NA	NA	NA	NA	NA
GTExv8.ALL.Adipose_Subcutaneous	ENSG00000145740.18	5	69100000	69100000	0.0706	rs28633210	-2.04	rs164396	0.043474	-5.35	1.038	342	342	susie	0.0373	1.61e-06	-0.90048	0.36786	NA	NA	NA	NA	NA
GTExv8.ALL.Adipose_Subcutaneous	ENSG00000134057.14	5	69200000	69200000	0.0556	rs28633210	-2.04	rs352626	0.063657	-6.27	-1.083	311	311	susie	0.0609	9.99e-10	1	0.31731	NA	NA	NA	NA	NA
GTExv8.ALL.Adipose_Subcutaneous	ENSG00000280187.1	5	69200000	69200000	0.0726	rs28633210	-2.04	rs2972381	0.056584	6.19	0.099	303	5	lasso	0.0578	2.66e-09	0.30571	0.75983	NA	NA	NA	NA	NA
GTExv8.ALL.Adipose_Subcutaneous	ENSG00000153044.9	5	69200000	69200000	0.0711	rs28633210	-2.04	rs2930949	0.075059	6.74	0.008	303	5	lasso	0.0776	4.93e-12	0.01189	0.99051	NA	NA	NA	NA	NA
GTExv8.ALL.Adipose_Subcutaneous	ENSG00000134056.11	5	69200000	69200000	0.0213	rs28633210	-2.04	rs350104	0.008872	4.33	0.462	289	289	susie	0.0158	0.00139	0.6819	0.4953	NA	NA	NA	NA	NA
GTExv8.ALL.Adipose_Subcutaneous	ENSG00000213830.3	5	69300000	69300000	0.03	rs28633210	-2.04	rs4288083	0.010571	4.59	-0.776	242	242	susie	0.0175	0.000815	-0.7302	0.46527	NA	NA	NA	NA	NA
GTExv8.ALL.Adipose_Subcutaneous	ENSG00000183323.12	5	69300000	69300000	0.2757	rs28633210	-2.04	rs4288083	0.144974	10.35	-0.776	234	6	lasso	0.234	1.49e-35	0.22258	0.82386	NA	NA	NA	NA	NA
GTExv8.ALL.Adipose_Subcutaneous	ENSG00000273841.4	5	69400000	69400000	0.0477	rs28633210	-2.04	rs6879078	0.018336	-5.29	0.515	226	226	susie	0.0324	7.48e-06	-0.7216	0.47054	NA	NA	NA	NA	NA
GTExv8.ALL.Adipose_Subcutaneous	ENSG00000152942.18	5	69400000	69400000	0.3727	rs28633210	-2.04	rs7707347	0.014348	4.05	0.941	226	85	enet	0.157	1.63e-23	1.25909	0.208	NA	NA	NA	NA	NA
GTExv8.ALL.Adipose_Subcutaneous	ENSG00000197822.10	5	69500000	69500000	0.5025	rs28633210	-2.04	rs2583707	0.081615	7.16	-0.367	185	50	enet	0.18	5.87e-27	0.29477	0.76817	NA	NA	NA	NA	NA
GTExv8.ALL.Adipose_Subcutaneous	ENSG00000183474.15	5	69600000	69600000	0.12	rs28633210	-2.04	rs34221525	-0.001534	3.99	-0.914	149	19	enet	0.0112	0.00611	-0.55269	0.58047	NA	NA	NA	NA	NA
GTExv8.ALL.Adipose_Subcutaneous	ENSG00000250138.4	5	69600000	69600000	0.3038	rs28633210	-2.04	rs28703202	0.098319	7.65	0.133	124	3	lasso	0.104	8.9e-16	0.32743	0.74334	NA	NA	NA	NA	NA
GTExv8.ALL.Adipose_Subcutaneous	ENSG00000253203.6	5	69700000	69700000	0.3555	rs28633210	-2.04	rs28431145	0.01693	5.63	-1.991	106	16	enet	0.131	1.27e-19	-1.60409	0.1087	NA	NA	NA	NA	NA
GTExv8.ALL.Adipose_Subcutaneous	ENSG00000198237.8	5	69900000	69900000	0.3371	rs28633210	-2.04	rs28431145	0.034909	4.8	-1.991	41	26	enet	0.0669	1.5e-10	-0.64081	0.52165	NA	NA	NA	NA	NA
GTExv8.ALL.Adipose_Subcutaneous	ENSG00000172058.15	5	70900000	70900000	0.4582	NA	NA	NA	NA	NA	NA	6	0	enet	0.381	1.99e-62	NA	NA	NA	NA	NA	NA	NA
GTExv8.ALL.Adipose_Subcutaneous	ENSG00000249437.7	5	71000000	71000000	0.0755	rs12520305	-2.07	rs6453406	0.014006	-4.24	-0.599	38	4	lasso	0.0142	0.00234	0.80172	0.42272	NA	NA	NA	NA	NA
GTExv8.ALL.Adipose_Subcutaneous	ENSG00000145736.14	5	71100000	71100000	0.5706	rs276590	2.08	rs6453406	0.283974	12.93	-0.599	52	13	enet	0.321	7.28e-51	-0.88711	0.37502	NA	NA	NA	NA	NA
GTExv8.ALL.Adipose_Subcutaneous	ENSG00000230847.4	5	71100000	71100000	0.6111	rs276590	2.08	rs6453406	0.318833	13.69	-0.599	62	5	lasso	0.356	1.58e-57	-0.97221	0.33095	NA	NA	NA	NA	NA
GTExv8.ALL.Adipose_Subcutaneous	ENSG00000215630.6	5	71200000	71200000	0.4548	rs281124	2.08	rs13168712	0.212114	-11.13	-1.225	116	18	enet	0.223	8.16e-34	1.08323	0.27871	NA	NA	NA	NA	NA
GTExv8.ALL.Adipose_Subcutaneous	ENSG00000235558.3	5	71300000	71300000	0.3947	rs281124	2.08	rs13168712	0.164272	-9.88	-1.225	148	4	lasso	0.199	5.2e-30	1.26673	0.20525	NA	NA	NA	NA	NA
GTExv8.ALL.Adipose_Subcutaneous	ENSG00000131844.15	5	71600000	71600000	0.0487	rs1674655	2.52	rs10942702	0.027164	-4.83	-1.659	312	3	lasso	0.0286	2.46e-05	1.42591	0.15389	NA	NA	NA	NA	NA
GTExv8.ALL.Adipose_Subcutaneous	ENSG00000131711.14	5	72100000	72100000	0.2577	rs1674655	2.52	rs3828616	0.26086	12.36	0.118	450	12	lasso	0.277	7.39e-43	0.48854	0.62517	NA	NA	NA	NA	NA
GTExv8.ALL.Adipose_Subcutaneous	ENSG00000272081.1	5	73000000	73000000	0.1012	rs4443401	-2.69	rs7727222	0.060795	6.95	0.216	335	335	susie	0.0736	1.75e-11	0.34123	0.73293	NA	NA	NA	NA	NA
GTExv8.ALL.Adipose_Subcutaneous	ENSG00000157107.13	5	73000000	73000000	0.1762	rs4443401	-2.69	rs268793	0.202473	11.06	-1.006	335	335	susie	0.208	2.08e-31	-1.11215	0.26607	NA	NA	NA	NA	NA
GTExv8.ALL.Adipose_Subcutaneous	ENSG00000145741.15	5	73500000	73500000	0.1325	rs1038559	-2.84	rs4515275	0.059848	-6.19	0.822	502	8	enet	0.0636	4.14e-10	-1.22413	0.2209	NA	NA	NA	NA	NA
GTExv8.ALL.Adipose_Subcutaneous	ENSG00000164331.9	5	73600000	73600000	0.0395	rs1038559	-2.84	rs343110	0.030663	-5.26	1.871	511	511	susie	0.0357	2.68e-06	-1.67005	0.09491	NA	NA	NA	NA	NA
GTExv8.ALL.Adipose_Subcutaneous	ENSG00000164338.9	5	73600000	73600000	0.1483	rs1038559	-2.84	rs3822452	0.118511	8.44	-1.116	510	510	susie	0.138	1.12e-20	-1.50253	0.13296	NA	NA	NA	NA	NA
GTExv8.ALL.Adipose_Subcutaneous	ENSG00000049860.13	5	74600000	74600000	0.0788	rs300245	-4.08	rs820866	0.004166	-3.88	0.525	539	7	lasso	0.00607	0.0335	-0.78897	0.43013	NA	NA	NA	NA	NA
GTExv8.ALL.Adipose_Subcutaneous	ENSG00000171617.13	5	74600000	74600000	0.0744	rs300245	-4.08	rs12521529	0.003119	4.23	-0.215	540	19	enet	0.0143	0.00224	1.04197	0.29743	NA	NA	NA	NA	NA
GTExv8.ALL.Adipose_Subcutaneous	ENSG00000164346.9	5	74800000	74800000	0.6498	rs300245	-4.08	rs6873998	0.643764	19.5	-0.979	476	476	susie	0.654	1.12e-135	-0.88754	0.37479	NA	NA	NA	NA	NA
GTExv8.ALL.Adipose_Subcutaneous	ENSG00000122008.15	5	75500000	75500000	0.0604	rs4704200	2.7	rs10056811	0.023393	4.58	1.661	349	22	enet	0.0183	0.000634	2.42477	0.01532	0.221	0.741	0.002	0.005	0.031
GTExv8.ALL.Adipose_Subcutaneous	ENSG00000272040.1	5	75600000	75600000	0.0429	rs6453199	-2.97	rs10942739	0.016073	-4.18	2.443	353	4	enet	0.0132	0.00325	-2.19589	0.0281	0.683	0.29	0.006	0.002	0.019
GTExv8.ALL.Adipose_Subcutaneous	ENSG00000189045.13	5	75600000	75600000	0.1587	rs6453199	-2.97	rs888786	0.022002	-4.91	1.686	353	353	susie	0.0732	2.02e-11	-0.1487	0.88179	NA	NA	NA	NA	NA
GTExv8.ALL.Adipose_Subcutaneous	ENSG00000152359.14	5	75700000	75700000	0.1803	rs10070440	-3.44	rs17649266	0.164864	10.05	-0.533	380	380	susie	0.163	1.93e-24	-0.53649	0.59162	NA	NA	NA	NA	NA
GTExv8.ALL.Adipose_Subcutaneous	ENSG00000122012.13	5	76100000	76100000	0.0688	rs10070440	-3.44	rs6453205	-0.001631	3.33	-1.505	477	477	susie	-0.000132	0.337	-2.15024	0.03154	0.899	0.083	0.014	0.001	0.003
GTExv8.ALL.Adipose_Subcutaneous	ENSG00000164220.6	5	76600000	76600000	0.037	rs10070440	-3.44	rs2287930	0.022856	4.65	-0.293	569	5	enet	0.0311	1.14e-05	-0.33044	0.74107	NA	NA	NA	NA	NA
GTExv8.ALL.Adipose_Subcutaneous	ENSG00000181104.6	5	76700000	76700000	0.3114	rs1700662	-3.36	rs250744	0.276333	-12.69	-1.859	575	7	lasso	0.28	2e-43	1.57097	0.11619	NA	NA	NA	NA	NA
GTExv8.ALL.Adipose_Subcutaneous	ENSG00000164251.4	5	76800000	76800000	0.1521	rs1700662	-3.36	rs2242993	0.075459	-6.78	1.231	556	5	lasso	0.0998	3.76e-15	-0.66835	0.50391	NA	NA	NA	NA	NA
GTExv8.ALL.Adipose_Subcutaneous	ENSG00000145708.10	5	77000000	77000000	0.0981	rs1700662	-3.36	rs2359427	0.092252	7.45	0.081	605	605	susie	0.0895	1.08e-13	0.08267	0.93411	NA	NA	NA	NA	NA
GTExv8.ALL.Adipose_Subcutaneous	ENSG00000132846.5	5	77100000	77100000	0.0802	rs1700662	-3.36	rs458059	0.002866	4.39	-0.419	586	11	enet	0.0261	5.46e-05	-0.8363	0.40299	NA	NA	NA	NA	NA
GTExv8.ALL.Adipose_Subcutaneous	ENSG00000250802.6	5	77100000	77100000	0.1047	rs1700662	-3.36	rs247748	0.007003	-4.22	-0.616	585	15	enet	0.025	7.62e-05	1.24319	0.2138	NA	NA	NA	NA	NA
GTExv8.ALL.Adipose_Subcutaneous	ENSG00000113231.13	5	77200000	77200000	0.1837	rs1700662	-3.36	rs9293709	0.050481	5.83	-0.695	515	33	enet	0.0579	2.56e-09	-0.01823	0.98545	NA	NA	NA	NA	NA
GTExv8.ALL.Adipose_Subcutaneous	ENSG00000164253.13	5	77600000	77600000	0.2852	rs90682	2.69	rs13164053	0.061237	-8.5	1.964	524	9	lasso	0.156	2.44e-23	-1.56253	0.11816	NA	NA	NA	NA	NA
GTExv8.ALL.Adipose_Subcutaneous	ENSG00000171530.13	5	77900000	77900000	0.1683	rs90682	2.69	rs254411	0.019016	5.18	1.104	457	28	enet	0.0732	1.99e-11	-0.19882	0.8424	NA	NA	NA	NA	NA
GTExv8.ALL.Adipose_Subcutaneous	ENSG00000132842.13	5	78300000	78300000	0.0627	rs11750774	2.27	rs10073475	0.00585	-4.1	-0.567	437	15	enet	0.03	1.59e-05	-0.67137	0.50198	NA	NA	NA	NA	NA
GTExv8.ALL.Adipose_Subcutaneous	ENSG00000245556.2	5	78400000	78400000	0.0876	rs11750774	2.27	rs4634329	0.024779	5.79	-0.321	440	440	susie	0.0681	1.01e-10	0.20675	0.83621	NA	NA	NA	NA	NA
GTExv8.ALL.Adipose_Subcutaneous	ENSG00000085365.17	5	78400000	78400000	0.0601	rs11750774	2.27	rs3922654	0.023625	5.17	-0.773	440	2	lasso	0.0326	7.07e-06	-0.93874	0.34786	NA	NA	NA	NA	NA
GTExv8.ALL.Adipose_Subcutaneous	ENSG00000113273.15	5	79000000	79000000	0.1855	rs11750774	2.27	rs6870443	0.079606	-6.89	0.069	453	51	enet	0.0816	1.35e-12	1.06187	0.28829	NA	NA	NA	NA	NA
GTExv8.ALL.Adipose_Subcutaneous	ENSG00000132840.9	5	79100000	79100000	0.2765	rs6891947	-2.5	rs642934	0.181958	-10.46	-0.154	416	14	enet	0.211	6.03e-32	-0.38307	0.70167	NA	NA	NA	NA	NA
GTExv8.ALL.Adipose_Subcutaneous	ENSG00000145692.14	5	79100000	79100000	0.2992	rs6891947	-2.5	rs586199	0.238387	-12.02	-0.988	413	61	enet	0.269	1.53e-41	1.18645	0.23545	NA	NA	NA	NA	NA
GTExv8.ALL.Adipose_Subcutaneous	ENSG00000132837.14	5	79200000	79200000	0.0619	rs12655355	2.92	rs642934	0.015568	-5.35	-0.154	421	10	enet	0.0292	2.04e-05	0.93821	0.34814	NA	NA	NA	NA	NA
GTExv8.ALL.Adipose_Subcutaneous	ENSG00000213757.3	5	79300000	79300000	0.043	rs12655355	2.92	rs337851	0.006591	-3.85	0.968	409	7	lasso	0.0122	0.00444	-1.2433	0.21376	NA	NA	NA	NA	NA
GTExv8.ALL.Adipose_Subcutaneous	ENSG00000164329.13	5	79600000	79600000	0.0606	rs2287672	-3.51	rs6453465	0.004711	-3.99	-1.249	432	11	enet	-0.000831	0.472	1.0394	0.29862	NA	NA	NA	NA	NA
GTExv8.ALL.Adipose_Subcutaneous	ENSG00000251050.1	5	80000000	80000000	0.0625	rs2287672	-3.51	rs2028269	-0.001022	-3.47	-0.193	486	486	susie	0.00743	0.0211	1.2243	0.22084	NA	NA	NA	NA	NA
GTExv8.ALL.Adipose_Subcutaneous	ENSG00000164300.16	5	80300000	80300000	0.2566	rs2287672	-3.51	rs13186313	0.052963	7.39	0.54	497	41	enet	0.136	2.11e-20	0.30844	0.75775	NA	NA	NA	NA	NA
GTExv8.ALL.Adipose_Subcutaneous	ENSG00000152380.9	5	80500000	80500000	0.0326	rs12519047	-2.71	rs863214	0.007885	-4.36	0.572	428	428	susie	0.0187	0.000562	-0.65248	0.51409	NA	NA	NA	NA	NA
GTExv8.ALL.Adipose_Subcutaneous	ENSG00000228716.6	5	80700000	80700000	0.4759	rs12519047	-2.71	rs863215	0.455781	-16.37	0.619	467	51	enet	0.571	1.04e-108	-0.52934	0.59657	NA	NA	NA	NA	NA
GTExv8.ALL.Adipose_Subcutaneous	ENSG00000113318.9	5	80700000	80700000	0.3004	rs12519047	-2.71	rs1650697	0.196829	11.45	0.451	467	44	enet	0.351	1.79e-56	-0.00951	0.99241	NA	NA	NA	NA	NA
GTExv8.ALL.Adipose_Subcutaneous	ENSG00000251450.1	5	81000000	81000000	0.13	rs4704710	-2.67	rs6874731	0.050092	-6.44	0.329	465	3	lasso	0.068	1.04e-10	-0.04761	0.96203	NA	NA	NA	NA	NA
GTExv8.ALL.Adipose_Subcutaneous	ENSG00000113319.12	5	81000000	81000000	0.2084	rs4704710	-2.67	rs4704705	0.070176	6.57	-0.222	468	8	lasso	0.0778	4.59e-12	-0.29362	0.76905	NA	NA	NA	NA	NA
GTExv8.ALL.Adipose_Subcutaneous	ENSG00000248794.1	5	81200000	81200000	0.4192	rs4704710	-2.67	rs6893467	0.343789	14.37	-2.053	446	17	enet	0.365	2.49e-59	-2.27631	0.02283	0	0.889	0	0.005	0.106
GTExv8.ALL.Adipose_Subcutaneous	ENSG00000247572.7	5	81300000	81300000	0.6484	rs4704710	-2.67	rs10514218	0.359319	-14.85	-0.448	463	63	enet	0.54	7.75e-100	-1.15098	0.24974	NA	NA	NA	NA	NA
GTExv8.ALL.Adipose_Subcutaneous	ENSG00000131732.11	5	81300000	81300000	0.1007	rs4704710	-2.67	rs13179530	0.016694	-4.96	1.925	463	15	enet	0.0411	5.01e-07	-2.5218	0.01168	0.077	0.838	0	0.004	0.081
GTExv8.ALL.Adipose_Subcutaneous	ENSG00000172497.8	5	81400000	81400000	0.1589	rs4704710	-2.67	rs723046	0.067141	-6.52	0.833	478	5	lasso	0.0812	1.55e-12	-1.14253	0.25323	NA	NA	NA	NA	NA
GTExv8.ALL.Adipose_Subcutaneous	ENSG00000145687.16	5	81800000	81800000	0.1196	rs10056565	-2.37	rs11949697	0.052396	-5.89	-1.756	351	351	susie	0.0557	5.12e-09	1.71369	0.08659	NA	NA	NA	NA	NA
GTExv8.ALL.Adipose_Subcutaneous	ENSG00000186468.12	5	82300000	82300000	0.4653	rs1847058	-3.05	rs3738	0.472738	-16.7	-0.424	437	44	enet	0.489	1.01e-86	0.235	0.81421	NA	NA	NA	NA	NA
GTExv8.ALL.Adipose_Subcutaneous	ENSG00000205464.11	5	82300000	82300000	0.4614	rs1847058	-3.05	rs226196	0.508532	17.21	-0.508	437	8	lasso	0.513	8.35e-93	-0.54625	0.5849	NA	NA	NA	NA	NA
GTExv8.ALL.Adipose_Subcutaneous	ENSG00000249664.1	5	83000000	83000000	0.2464	rs1847058	-3.05	rs255561	0.28711	13.39	-0.468	393	27	enet	0.307	3.34e-48	-0.05075	0.95952	NA	NA	NA	NA	NA
GTExv8.ALL.Adipose_Subcutaneous	ENSG00000164176.12	5	84400000	84400000	0.0984	rs2301098	-2.85	rs1500619	0.004213	3.98	0.592	334	20	enet	0.0364	2.14e-06	0.42711	0.6693	NA	NA	NA	NA	NA
GTExv8.ALL.Adipose_Subcutaneous	ENSG00000145715.14	5	87300000	87300000	0.1269	rs840828	3.05	rs12109912	0.005865	-5.23	0.507	271	35	enet	0.04	6.99e-07	-1.47881	0.13919	NA	NA	NA	NA	NA
GTExv8.ALL.Adipose_Subcutaneous	ENSG00000247828.7	5	88300000	88300000	0.177	rs11740691	2.47	rs13159835	0.246776	12.45	-0.106	271	271	susie	0.251	1.7e-38	-0.10011	0.92026	NA	NA	NA	NA	NA
GTExv8.ALL.Adipose_Subcutaneous	ENSG00000153140.8	5	90400000	90400000	0.1246	rs16868036	2.99	rs16868864	0.016553	4.24	-0.602	352	17	enet	0.021	0.000268	-0.73144	0.46451	NA	NA	NA	NA	NA
GTExv8.ALL.Adipose_Subcutaneous	ENSG00000113356.11	5	90500000	90500000	0.0466	rs11959270	2.42	rs37482	0.004	-4.29	0.798	360	12	enet	0.0173	0.000869	-0.46218	0.64395	NA	NA	NA	NA	NA
GTExv8.ALL.Adipose_Subcutaneous	ENSG00000176018.12	5	90500000	90500000	0.0367	rs11959270	2.42	rs1553545	0.006011	3.99	-0.802	381	2	lasso	0.024	0.000106	-0.80204	0.42253	NA	NA	NA	NA	NA
GTExv8.ALL.Adipose_Subcutaneous	ENSG00000185261.14	5	94600000	94600000	0.0488	rs7378943	-2.57	rs2047319	0.050575	5.67	-0.717	365	365	susie	0.0478	6.14e-08	-0.75532	0.45006	NA	NA	NA	NA	NA
GTExv8.ALL.Adipose_Subcutaneous	ENSG00000243806.1	5	94800000	94800000	0.1643	rs7718517	2.34	rs152286	0.061578	6.58	0.078	404	404	susie	0.0594	1.61e-09	0.18197	0.85561	NA	NA	NA	NA	NA
GTExv8.ALL.Adipose_Subcutaneous	ENSG00000175471.19	5	95300000	95300000	0.1052	rs1820043	2.48	rs2217061	0.013514	-5.48	0.272	433	433	susie	0.0227	0.000157	-0.33013	0.74131	NA	NA	NA	NA	NA
GTExv8.ALL.Adipose_Subcutaneous	ENSG00000198677.10	5	95600000	95600000	0.1892	rs1820043	2.48	rs17084916	0.145326	9.96	0.669	410	410	susie	0.153	5.92e-23	0.65813	0.51045	NA	NA	NA	NA	NA
GTExv8.ALL.Adipose_Subcutaneous	ENSG00000164291.16	5	95600000	95600000	0.0929	rs1820043	2.48	rs10075788	-0.00129	-3.39	-0.84	410	410	susie	0.00947	0.0108	-0.03466	0.97235	NA	NA	NA	NA	NA
GTExv8.ALL.Adipose_Subcutaneous	ENSG00000178015.4	5	95600000	95600000	0.106	rs1820043	2.48	rs150543	0.024187	4.87	-0.304	405	14	enet	0.023	0.000142	-0.13335	0.89392	NA	NA	NA	NA	NA
GTExv8.ALL.Adipose_Subcutaneous	ENSG00000145757.15	5	95700000	95700000	0.2055	rs1820043	2.48	rs412026	0.050717	-6.51	-0.484	397	397	susie	0.116	1.56e-17	0.2131	0.83125	NA	NA	NA	NA	NA
GTExv8.ALL.Adipose_Subcutaneous	ENSG00000164292.12	5	95700000	95700000	0.2315	rs1820043	2.48	rs2545638	0.107006	8.52	-0.453	402	39	enet	0.113	4.24e-17	-0.86057	0.38947	NA	NA	NA	NA	NA
GTExv8.ALL.Adipose_Subcutaneous	ENSG00000173221.13	5	95800000	95800000	0.0934	rs1820043	2.48	rs918469	0.026131	-4.38	-0.123	386	23	enet	0.0166	0.00109	0.55431	0.57937	NA	NA	NA	NA	NA
GTExv8.ALL.Adipose_Subcutaneous	ENSG00000251000.1	5	95800000	95800000	0.0795	rs1820043	2.48	rs10515230	0.037912	5.16	-0.334	388	12	enet	0.0383	1.19e-06	-0.41911	0.67513	NA	NA	NA	NA	NA
GTExv8.ALL.Adipose_Subcutaneous	ENSG00000175426.10	5	96400000	96400000	0.1081	rs17384294	-2.23	rs10476552	0.064185	-6.28	1.223	457	6	lasso	0.0678	1.1e-10	-1.18407	0.23639	NA	NA	NA	NA	NA
GTExv8.ALL.Adipose_Subcutaneous	ENSG00000153113.23	5	96500000	96500000	0.6383	rs17384294	-2.23	rs26483	0.256588	12.23	-0.058	465	38	enet	0.466	3.22e-81	0.52667	0.59842	NA	NA	NA	NA	NA
GTExv8.ALL.Adipose_Subcutaneous	ENSG00000248734.2	5	96800000	96800000	0.39	rs31019	-2.34	rs469758	0.206515	-11.75	-0.852	501	39	enet	0.375	2.75e-61	0.68182	0.49535	NA	NA	NA	NA	NA
GTExv8.ALL.Adipose_Subcutaneous	ENSG00000272109.1	5	96800000	96800000	0.2079	rs31019	-2.34	rs27045	0.120286	9.34	-0.785	500	40	enet	0.169	2.5e-25	-0.86665	0.38613	NA	NA	NA	NA	NA
GTExv8.ALL.Adipose_Subcutaneous	ENSG00000164307.12	5	96800000	96800000	0.3598	rs31019	-2.34	rs27433	0.265508	12.59	-0.513	500	41	enet	0.353	5.98e-57	-0.75455	0.45052	NA	NA	NA	NA	NA
GTExv8.ALL.Adipose_Subcutaneous	ENSG00000164308.16	5	96900000	96900000	0.7368	rs31019	-2.34	rs2762	0.772559	21.22	1.093	505	53	enet	0.798	9.73e-204	0.86809	0.38535	NA	NA	NA	NA	NA
GTExv8.ALL.Adipose_Subcutaneous	ENSG00000247121.6	5	96900000	96900000	0.0656	rs31019	-2.34	rs3806942	0.018746	-4.59	-0.726	501	5	lasso	0.032	8.66e-06	0.62457	0.53226	NA	NA	NA	NA	NA
GTExv8.ALL.Adipose_Subcutaneous	ENSG00000113441.15	5	96900000	96900000	0.0778	rs31019	-2.34	rs1974871	0.026123	4.65	0.736	501	17	enet	0.0171	0.000923	1.4679	0.14213	NA	NA	NA	NA	NA
GTExv8.ALL.Adipose_Subcutaneous	ENSG00000058729.10	5	97200000	97200000	0.1624	rs6556983	-2.4	rs2544771	0.090772	7.42	1.34	414	414	susie	0.0903	8.33e-14	1.33991	0.18027	NA	NA	NA	NA	NA
GTExv8.ALL.Adipose_Subcutaneous	ENSG00000174136.11	5	98800000	98800000	0.0592	rs2662266	3.16	rs10515276	0.01268	-4.24	-0.869	339	20	enet	0.0407	5.61e-07	-0.43621	0.66268	NA	NA	NA	NA	NA
GTExv8.ALL.Adipose_Subcutaneous	ENSG00000246763.6	5	98800000	98800000	0.0953	rs2662266	3.16	rs1911904	0.076158	7.31	-0.073	339	9	enet	0.0796	2.54e-12	-0.53225	0.59455	NA	NA	NA	NA	NA
GTExv8.ALL.Adipose_Subcutaneous	ENSG00000248489.1	5	98900000	98900000	0.0925	rs2662266	3.16	rs331931	0.060053	7.05	0.472	347	347	susie	0.0759	8.45e-12	0.53008	0.59605	NA	NA	NA	NA	NA
GTExv8.ALL.Adipose_Subcutaneous	ENSG00000175749.11	5	103000000	103000000	0.1396	rs168927	2.43	rs34381	0.220097	11.75	0.387	309	309	susie	0.225	3.85e-34	0.49492	0.62065	NA	NA	NA	NA	NA
GTExv8.ALL.Adipose_Subcutaneous	ENSG00000145723.16	5	103000000	103000000	0.0487	rs168927	2.43	rs12656131	0.04575	5.31	0.428	319	2	lasso	0.0301	1.55e-05	0.51231	0.60844	NA	NA	NA	NA	NA
GTExv8.ALL.Adipose_Subcutaneous	ENSG00000145725.19	5	103000000	103000000	0.0864	rs168927	2.43	rs32851	0.133618	-9.24	0.184	319	319	susie	0.14	4.94e-21	-0.3021	0.76258	NA	NA	NA	NA	NA
GTExv8.ALL.Adipose_Subcutaneous	ENSG00000226926.7	5	104000000	104000000	0.1623	rs34253	2.94	rs294084	0.078565	-6.93	-1.018	388	388	susie	0.0774	5.29e-12	1.1062	0.26864	NA	NA	NA	NA	NA
GTExv8.ALL.Adipose_Subcutaneous	ENSG00000112874.9	5	104000000	104000000	0.4032	rs34253	2.94	rs10900867	0.179923	10.31	-0.923	387	387	susie	0.236	5.28e-36	-0.65058	0.51532	NA	NA	NA	NA	NA
GTExv8.ALL.Adipose_Subcutaneous	ENSG00000145743.15	5	108000000	108000000	0.0608	rs13184924	3.07	rs7731562	0.000744	-4.11	0.002	380	37	enet	0.00896	0.0128	0.43317	0.66489	NA	NA	NA	NA	NA
GTExv8.ALL.Adipose_Subcutaneous	ENSG00000272523.1	5	109000000	109000000	0.0507	rs13184924	3.07	rs1423456	0.026311	-4.53	-0.407	312	10	enet	0.0233	0.00013	0.31805	0.75045	NA	NA	NA	NA	NA
GTExv8.ALL.Adipose_Subcutaneous	ENSG00000151422.12	5	109000000	109000000	0.104	rs13184924	3.07	rs1896582	0.009022	4.4	0.473	318	318	susie	0.0468	8.22e-08	0.74038	0.45907	NA	NA	NA	NA	NA
GTExv8.ALL.Adipose_Subcutaneous	ENSG00000249476.1	5	109000000	109000000	0.4973	rs10515397	2.53	rs414724	0.432986	15.91	-0.211	369	369	susie	0.441	2.44e-75	-0.16908	0.86574	NA	NA	NA	NA	NA
GTExv8.ALL.Adipose_Subcutaneous	ENSG00000198961.9	5	109000000	109000000	0.1866	rs10515397	2.53	rs2435061	0.072915	7.22	0.297	382	382	susie	0.0865	2.82e-13	0.25449	0.79911	NA	NA	NA	NA	NA
GTExv8.ALL.Adipose_Subcutaneous	ENSG00000164209.16	5	111000000	111000000	0.0895	rs10051830	2.32	rs17132261	-0.001727	3.39	0.94	303	303	susie	0.00557	0.0397	-0.82116	0.41155	NA	NA	NA	NA	NA
GTExv8.ALL.Adipose_Subcutaneous	ENSG00000186952.14	5	111000000	111000000	0.1433	rs10051830	2.32	rs7721004	0.098056	7.79	1.057	303	24	enet	0.13	1.55e-19	1.17759	0.23896	NA	NA	NA	NA	NA
GTExv8.ALL.Adipose_Subcutaneous	ENSG00000145777.14	5	111000000	111000000	0.372	rs10051830	2.32	rs3806932	0.364181	-15.1	1.388	370	4	lasso	0.395	1.82e-65	-1.43018	0.15267	NA	NA	NA	NA	NA
GTExv8.ALL.Adipose_Subcutaneous	ENSG00000134987.11	5	111000000	111000000	0.2265	rs10051830	2.32	rs6869774	0.113521	8.3	-0.317	379	379	susie	0.185	7.74e-28	-1.30712	0.19117	NA	NA	NA	NA	NA
GTExv8.ALL.Adipose_Subcutaneous	ENSG00000134986.13	5	112000000	112000000	0.0492	rs43180	2.74	rs7730997	0.004742	-3.97	-0.025	448	448	susie	0.00442	0.0592	0.33868	0.73485	NA	NA	NA	NA	NA
GTExv8.ALL.Adipose_Subcutaneous	ENSG00000129595.12	5	112000000	112000000	0.1857	rs17135168	2.13	rs821749	0.153944	10.29	-0.307	411	411	susie	0.219	3.03e-33	-0.35489	0.72267	NA	NA	NA	NA	NA
GTExv8.ALL.Adipose_Subcutaneous	ENSG00000153037.13	5	113000000	113000000	0.1033	rs6876848	-2.14	rs396321	0.029554	-4.72	0.343	458	458	susie	0.0283	2.69e-05	-0.07995	0.93628	NA	NA	NA	NA	NA
GTExv8.ALL.Adipose_Subcutaneous	ENSG00000249947.2	5	113000000	113000000	0.0383	rs6876848	-2.14	rs712665	0.034425	4.72	-0.708	462	462	susie	0.0282	2.81e-05	-0.74284	0.45758	NA	NA	NA	NA	NA
GTExv8.ALL.Adipose_Subcutaneous	ENSG00000212643.2	5	113000000	113000000	0.1011	rs6876848	-2.14	rs153546	0.079568	6.93	-1.008	471	471	susie	0.074	1.56e-11	-1.01383	0.31066	NA	NA	NA	NA	NA
GTExv8.ALL.Adipose_Subcutaneous	ENSG00000270067.1	5	113000000	113000000	0.042	rs6876848	-2.14	rs153546	0.040915	5.12	-1.008	473	473	susie	0.0354	2.98e-06	-0.89637	0.37006	NA	NA	NA	NA	NA
GTExv8.ALL.Adipose_Subcutaneous	ENSG00000279522.1	5	113000000	113000000	0.1968	rs6876848	-2.14	rs2545167	0.207503	11.19	-0.775	475	475	susie	0.21	8.82e-32	-0.6781	0.49771	NA	NA	NA	NA	NA
GTExv8.ALL.Adipose_Subcutaneous	ENSG00000129625.12	5	113000000	113000000	0.0913	rs6876848	-2.14	rs1625623	0.04698	6.53	-0.144	487	4	lasso	0.0699	5.64e-11	-0.10986	0.91252	NA	NA	NA	NA	NA
GTExv8.ALL.Adipose_Subcutaneous	ENSG00000172795.15	5	113000000	113000000	0.277	rs6876848	-2.14	rs13445	0.225132	11.84	-0.798	495	495	susie	0.259	8.12e-40	-0.85375	0.39324	NA	NA	NA	NA	NA
GTExv8.ALL.Adipose_Subcutaneous	ENSG00000171444.17	5	113000000	113000000	0.0753	rs10075320	2.26	rs6877769	0.01834	4.12	1.218	559	559	susie	0.023	0.000141	1.02072	0.30739	NA	NA	NA	NA	NA
GTExv8.ALL.Adipose_Subcutaneous	ENSG00000047188.15	5	114000000	114000000	0.1512	rs10075320	2.26	rs6594732	0.097652	8.37	-1.308	560	560	susie	0.128	3.51e-19	-1.21647	0.22381	NA	NA	NA	NA	NA
GTExv8.ALL.Adipose_Subcutaneous	ENSG00000080709.14	5	114000000	114000000	0.0495	rs6594793	3.54	rs4705634	0.008024	-4.27	1.768	468	6	enet	0.0203	0.000335	-0.43786	0.66149	NA	NA	NA	NA	NA
GTExv8.ALL.Adipose_Subcutaneous	ENSG00000164219.9	5	115000000	115000000	0.271	rs10051170	-3.2	rs10077453	0.110206	-8.38	0.521	407	12	enet	0.138	1.05e-20	-0.18512	0.85313	NA	NA	NA	NA	NA
GTExv8.ALL.Adipose_Subcutaneous	ENSG00000145780.7	5	116000000	116000000	0.1202	rs10051170	-3.2	rs6888963	0.077437	-6.96	0.233	503	6	lasso	0.0734	1.85e-11	-0.34065	0.73337	NA	NA	NA	NA	NA
GTExv8.ALL.Adipose_Subcutaneous	ENSG00000249249.1	5	116000000	116000000	0.0957	rs10051170	-3.2	rs256989	0.061505	6.37	-2.146	525	525	susie	0.0587	2e-09	-2.24764	0.0246	0	0.932	0	0.009	0.059
GTExv8.ALL.Adipose_Subcutaneous	ENSG00000243414.5	5	116000000	116000000	0.1356	rs10051170	-3.2	rs2288384	0.083523	7.15	1.611	525	13	enet	0.108	2.39e-16	0.27671	0.782	NA	NA	NA	NA	NA
GTExv8.ALL.Adipose_Subcutaneous	ENSG00000129596.4	5	116000000	116000000	0.2892	rs10051170	-3.2	rs10477538	0.160752	-10.23	-0.451	534	7	lasso	0.173	5.73e-26	-0.10706	0.91474	NA	NA	NA	NA	NA
GTExv8.ALL.Adipose_Subcutaneous	ENSG00000145782.12	5	116000000	116000000	0.1038	rs10051170	-3.2	rs26532	0.023708	-4.9	0.232	532	18	enet	0.0256	6.39e-05	0.02579	0.97943	NA	NA	NA	NA	NA
GTExv8.ALL.Adipose_Subcutaneous	ENSG00000177879.15	5	116000000	116000000	0.1879	rs10051170	-3.2	rs152397	0.021841	5.33	0.288	533	37	enet	0.0767	6.54e-12	1.56673	0.11718	NA	NA	NA	NA	NA
GTExv8.ALL.Adipose_Subcutaneous	ENSG00000172901.19	5	116000000	116000000	0.1813	rs10051170	-3.2	rs4920898	0.072306	-7.16	-1.189	560	39	enet	0.0954	1.55e-14	0.51011	0.60997	NA	NA	NA	NA	NA
GTExv8.ALL.Adipose_Subcutaneous	ENSG00000271918.1	5	116000000	116000000	0.1494	rs10051170	-3.2	rs17138879	0.041992	6.5	-0.427	589	13	enet	0.0912	6.06e-14	-1.15297	0.24892	NA	NA	NA	NA	NA
GTExv8.ALL.Adipose_Subcutaneous	ENSG00000145781.8	5	116000000	116000000	0.1421	rs10051170	-3.2	rs2068456	0.052564	7.44	0.26	589	25	enet	0.108	2.38e-16	0.59232	0.55364	NA	NA	NA	NA	NA
GTExv8.ALL.Adipose_Subcutaneous	ENSG00000249797.1	5	118000000	118000000	0.136	rs2624559	-3.71	rs6863742	0.07513	7.46	2.214	382	8	lasso	0.0709	4.1e-11	2.28834	0.02212	0	0.953	0	0.009	0.038
GTExv8.ALL.Adipose_Subcutaneous	ENSG00000169570.9	5	119000000	119000000	0.1787	rs13189818	-3.15	rs17144883	0.029771	-5.93	-0.285	393	30	enet	0.0527	1.32e-08	0.83601	0.40315	NA	NA	NA	NA	NA
GTExv8.ALL.Adipose_Subcutaneous	ENSG00000172869.14	5	119000000	119000000	0.1759	rs13189818	-3.15	rs11740134	-0.001712	-4.14	0.275	386	15	enet	0.0247	8.47e-05	-1.0967	0.27277	NA	NA	NA	NA	NA
GTExv8.ALL.Adipose_Subcutaneous	ENSG00000249494.5	5	119000000	119000000	0.0899	rs13189818	-3.15	rs299216	0.028283	-4.28	0.264	368	16	enet	0.0291	2.15e-05	-0.37141	0.71033	NA	NA	NA	NA	NA
GTExv8.ALL.Adipose_Subcutaneous	ENSG00000133835.14	5	119000000	119000000	0.1157	rs13189818	-3.15	rs32665	0.056006	-7.22	-0.638	348	23	enet	0.0829	8.87e-13	0.37685	0.70629	NA	NA	NA	NA	NA
GTExv8.ALL.Adipose_Subcutaneous	ENSG00000164334.15	5	120000000	120000000	0.2182	rs4895185	-3.07	rs3797371	0.135035	9.4	0.365	363	18	enet	0.142	2.65e-21	-0.01516	0.98791	NA	NA	NA	NA	NA
GTExv8.ALL.Adipose_Subcutaneous	ENSG00000113083.13	5	122000000	122000000	0.0501	rs6893318	3.54	rs840461	0.033545	-5.26	-1.277	358	4	enet	0.042	3.78e-07	1.01975	0.30785	NA	NA	NA	NA	NA
GTExv8.ALL.Adipose_Subcutaneous	ENSG00000205302.6	5	123000000	123000000	0.0653	rs13328228	3.43	rs4836231	0.048004	-5.78	0.183	438	438	susie	0.0502	2.87e-08	0.2339	0.81506	NA	NA	NA	NA	NA
GTExv8.ALL.Adipose_Subcutaneous	ENSG00000260686.1	5	123000000	123000000	0.108	rs10066937	-2.44	rs4836231	0.111528	-8.57	0.183	447	447	susie	0.115	2.43e-17	-0.04645	0.96295	NA	NA	NA	NA	NA
GTExv8.ALL.Adipose_Subcutaneous	ENSG00000263432.2	5	123000000	123000000	0.1708	rs17149379	2.16	rs17388251	0.131923	-8.86	0.303	443	7	lasso	0.157	1.93e-23	-0.3814	0.70291	NA	NA	NA	NA	NA
GTExv8.ALL.Adipose_Subcutaneous	ENSG00000168938.5	5	123000000	123000000	0.052	rs17149379	2.16	rs17388251	0.006769	-3.75	0.303	435	23	enet	0.0117	0.0052	-0.55866	0.57639	NA	NA	NA	NA	NA
GTExv8.ALL.Adipose_Subcutaneous	ENSG00000250539.1	5	123000000	123000000	0.0905	rs4835808	2.47	rs6884993	0.012079	-4.68	-0.383	473	13	enet	0.0282	2.79e-05	0.56335	0.5732	NA	NA	NA	NA	NA
GTExv8.ALL.Adipose_Subcutaneous	ENSG00000168944.15	5	123000000	123000000	0.1092	rs4835808	2.47	rs1047484	0.055939	6.08	1.051	476	6	lasso	0.0613	8.75e-10	1.01112	0.31196	NA	NA	NA	NA	NA
GTExv8.ALL.Adipose_Subcutaneous	ENSG00000168916.15	5	125000000	125000000	0.162	rs4371750	-2.98	rs3924161	0.072747	6.57	-0.265	515	515	susie	0.076	8.18e-12	-0.53239	0.59445	NA	NA	NA	NA	NA
GTExv8.ALL.Adipose_Subcutaneous	ENSG00000249365.1	5	125000000	125000000	0.0965	rs4371750	-2.98	rs7707465	0.053547	-5.9	0.229	522	6	lasso	0.0556	5.21e-09	0.08016	0.93611	NA	NA	NA	NA	NA
GTExv8.ALL.Adipose_Subcutaneous	ENSG00000155324.9	5	126000000	126000000	0.2037	rs13361104	2.59	rs10214090	0.114727	8.29	1.952	478	23	enet	0.125	8.89e-19	1.72968	0.08369	NA	NA	NA	NA	NA
GTExv8.ALL.Adipose_Subcutaneous	ENSG00000279118.1	5	126000000	126000000	0.163	rs3533	2.97	rs6595714	0.077278	-7.19	0.223	438	438	susie	0.0863	2.98e-13	-0.08363	0.93335	NA	NA	NA	NA	NA
GTExv8.ALL.Adipose_Subcutaneous	ENSG00000164904.17	5	127000000	127000000	0.3468	rs3533	2.97	rs6861395	0.108211	8.67	-0.471	409	32	enet	0.158	1.1e-23	-0.29732	0.76622	NA	NA	NA	NA	NA
GTExv8.ALL.Adipose_Subcutaneous	ENSG00000173926.5	5	127000000	127000000	0.0382	rs3533	2.97	rs4835921	0.022957	4.31	0.805	365	365	susie	0.0243	9.54e-05	0.69821	0.48504	NA	NA	NA	NA	NA
GTExv8.ALL.Adipose_Subcutaneous	ENSG00000164241.13	5	127000000	127000000	0.1319	rs3533	2.97	rs887372	0.225678	-11.74	0.002	351	6	lasso	0.236	6.5e-36	-0.36735	0.71336	NA	NA	NA	NA	NA
GTExv8.ALL.Adipose_Subcutaneous	ENSG00000164244.20	5	128000000	128000000	0.0964	rs2161283	-2.3	rs17165035	0.00269	3.82	-0.203	381	7	lasso	0.0141	0.00239	-0.02053	0.98362	NA	NA	NA	NA	NA
GTExv8.ALL.Adipose_Subcutaneous	ENSG00000230561.4	5	128000000	128000000	0.0505	rs251390	-2.4	rs1013375	0.004575	3.96	0.831	366	11	enet	0.0108	0.00702	-0.40488	0.68556	NA	NA	NA	NA	NA
GTExv8.ALL.Adipose_Subcutaneous	ENSG00000245937.7	5	128000000	128000000	0.3348	rs251390	-2.4	rs3749748	0.309085	-13.7	-1.662	372	372	susie	0.321	7.06e-51	1.53558	0.12464	NA	NA	NA	NA	NA
GTExv8.ALL.Adipose_Subcutaneous	ENSG00000138829.11	5	129000000	129000000	0.3191	rs251390	-2.4	rs1363469	0.335754	14.69	-1.044	449	20	enet	0.389	3.35e-64	-1.07251	0.28349	NA	NA	NA	NA	NA
GTExv8.ALL.Adipose_Subcutaneous	ENSG00000113396.12	5	129000000	129000000	0.1777	rs7708776	2.72	rs1181983	0.106265	-7.99	1.142	451	451	susie	0.146	6.62e-22	-1.53145	0.12566	NA	NA	NA	NA	NA
GTExv8.ALL.Adipose_Subcutaneous	ENSG00000169567.11	5	131000000	131000000	0.2397	rs3981405	-1.61	rs2107511	0.103515	7.85	-0.047	244	19	enet	0.111	9.5e-17	-0.3051	0.76029	NA	NA	NA	NA	NA
GTExv8.ALL.Adipose_Subcutaneous	ENSG00000158985.13	5	131000000	131000000	0.0943	rs3981405	-1.61	rs1291602	0.037087	-5.12	0.196	252	31	enet	0.0317	9.46e-06	0.32057	0.74854	NA	NA	NA	NA	NA
GTExv8.ALL.Adipose_Subcutaneous	ENSG00000158987.20	5	132000000	132000000	0.0671	rs1295873	1.51	rs4706028	0.036846	6.3	0.435	266	10	enet	0.057	3.41e-09	0.03428	0.97265	NA	NA	NA	NA	NA
GTExv8.ALL.Adipose_Subcutaneous	ENSG00000239642.5	5	132000000	132000000	0.028	rs10060025	-2.56	rs25879	0.016569	4.31	-0.311	356	6	enet	0.0108	0.00696	0.02353	0.98123	NA	NA	NA	NA	NA
GTExv8.ALL.Adipose_Subcutaneous	ENSG00000224431.1	5	132000000	132000000	0.0229	rs739718	2.73	rs17132288	0.002955	-4	-0.313	392	10	enet	0.00537	0.0426	-0.21399	0.83055	NA	NA	NA	NA	NA
GTExv8.ALL.Adipose_Subcutaneous	ENSG00000131435.12	5	132000000	132000000	0.1186	rs739718	2.73	rs10463891	0.128245	8.79	1.698	391	2	lasso	0.131	1.25e-19	1.70497	0.0882	NA	NA	NA	NA	NA
GTExv8.ALL.Adipose_Subcutaneous	ENSG00000233006.6	5	132000000	132000000	0.164	rs739718	2.73	rs274557	0.209805	-11.35	1.252	398	398	susie	0.211	6.04e-32	-1.34712	0.17794	NA	NA	NA	NA	NA
GTExv8.ALL.Adipose_Subcutaneous	ENSG00000197375.12	5	132000000	132000000	0.0752	rs739718	2.73	rs2073643	0.067223	7.33	0.855	398	5	lasso	0.0911	6.33e-14	0.65937	0.50966	NA	NA	NA	NA	NA
GTExv8.ALL.Adipose_Subcutaneous	ENSG00000197536.11	5	132000000	132000000	0.1872	rs739718	2.73	rs2070727	0.118897	-8.85	0.902	409	409	susie	0.124	1.13e-18	-1.00486	0.31496	NA	NA	NA	NA	NA
GTExv8.ALL.Adipose_Subcutaneous	ENSG00000113522.13	5	133000000	133000000	0.0622	rs739718	2.73	rs17690122	0.003398	-4.4	-0.389	392	392	susie	0.0113	0.00594	0.94797	0.34314	NA	NA	NA	NA	NA
GTExv8.ALL.Adipose_Subcutaneous	ENSG00000131437.15	5	133000000	133000000	0.2602	rs7715671	-3.22	rs12186803	0.087057	-7.75	0.164	399	16	enet	0.117	1.32e-17	0.33698	0.73613	NA	NA	NA	NA	NA
GTExv8.ALL.Adipose_Subcutaneous	ENSG00000164404.8	5	133000000	133000000	0.1111	rs7715671	-3.22	rs30179	0.072592	-7.14	-1.988	387	5	lasso	0.0798	2.42e-12	2.01853	0.04354	0	0.963	0	0.007	0.03
GTExv8.ALL.Adipose_Subcutaneous	ENSG00000072364.12	5	133000000	133000000	0.1659	rs7715671	-3.22	rs803224	0.115637	8.28	-1.291	370	370	susie	0.116	1.63e-17	-1.38797	0.16515	NA	NA	NA	NA	NA
GTExv8.ALL.Adipose_Subcutaneous	ENSG00000248648.1	5	133000000	133000000	0.0604	rs7715671	-3.22	rs11742909	0.008244	3.94	0.46	370	370	susie	0.00401	0.0684	0.35383	0.72347	NA	NA	NA	NA	NA
GTExv8.ALL.Adipose_Subcutaneous	ENSG00000170606.14	5	133000000	133000000	0.0902	rs7715671	-3.22	rs455728	0.010989	-4.22	-1.374	387	18	enet	0.0155	0.00155	-0.97242	0.33084	NA	NA	NA	NA	NA
GTExv8.ALL.Adipose_Subcutaneous	ENSG00000213585.10	5	134000000	134000000	0.1018	rs459934	-2.83	rs11742775	0.009085	-4.38	-1.394	518	4	lasso	0.0383	1.17e-06	1.51394	0.13004	NA	NA	NA	NA	NA
GTExv8.ALL.Adipose_Subcutaneous	ENSG00000113558.18	5	134000000	134000000	0.1463	rs17694462	2.46	rs13356194	0.136023	9.32	-0.553	434	434	susie	0.146	6.42e-22	-0.37095	0.71067	NA	NA	NA	NA	NA
GTExv8.ALL.Adipose_Subcutaneous	ENSG00000119048.7	5	134000000	134000000	0.0642	rs17694462	2.46	rs329304	-0.001726	-3.23	0.355	307	307	susie	0.0054	0.0421	-0.3752	0.70751	NA	NA	NA	NA	NA
GTExv8.ALL.Adipose_Subcutaneous	ENSG00000279469.1	5	134000000	134000000	0.0277	rs17694462	2.46	rs734620	0.013288	3.91	-0.77	291	291	susie	0.0173	0.000858	-0.75699	0.44905	NA	NA	NA	NA	NA
GTExv8.ALL.Adipose_Subcutaneous	ENSG00000237190.3	5	134000000	134000000	0.0802	rs17694462	2.46	rs6876997	0.015637	-3.98	-0.36	290	26	enet	0.0302	1.48e-05	-1.61977	0.10528	NA	NA	NA	NA	NA
GTExv8.ALL.Adipose_Subcutaneous	ENSG00000152700.13	5	135000000	135000000	0.0994	rs10491288	-2.35	rs17167632	0.050949	5.9	0.665	285	11	enet	0.048	5.66e-08	1.19326	0.23277	NA	NA	NA	NA	NA
GTExv8.ALL.Adipose_Subcutaneous	ENSG00000164615.4	5	135000000	135000000	0.2178	rs10491288	-2.35	rs34765815	0.228962	11.86	0.862	304	6	lasso	0.243	3.43e-37	0.91032	0.36266	NA	NA	NA	NA	NA
GTExv8.ALL.Adipose_Subcutaneous	ENSG00000113621.14	5	135000000	135000000	0.0727	rs3776207	-2.38	rs319600	0.044106	5.21	0.194	351	3	lasso	0.0364	2.14e-06	0.21357	0.83088	NA	NA	NA	NA	NA
GTExv8.ALL.Adipose_Subcutaneous	ENSG00000132570.14	5	135000000	135000000	0.0599	rs3776207	-2.99	rs737587	0.017694	-4.14	0.128	353	353	susie	0.0239	0.000107	0.22717	0.82029	NA	NA	NA	NA	NA
GTExv8.ALL.Adipose_Subcutaneous	ENSG00000069011.15	5	135000000	135000000	0.1197	rs17168273	-3.21	rs2112186	0.08573	-7.15	0.039	391	391	susie	0.0843	5.8e-13	-0.03453	0.97245	NA	NA	NA	NA	NA
GTExv8.ALL.Adipose_Subcutaneous	ENSG00000270021.1	5	135000000	135000000	0.2153	rs4976375	-3.33	rs2652072	0.116807	-8.3	-1.315	512	21	enet	0.118	9.74e-18	1.85292	0.06389	NA	NA	NA	NA	NA
GTExv8.ALL.Adipose_Subcutaneous	ENSG00000250167.1	5	136000000	136000000	0.0568	rs3776207	-3.35	rs6868474	-0.001118	3.58	-0.402	554	554	susie	0.00499	0.0485	-1.1135	0.26549	NA	NA	NA	NA	NA
GTExv8.ALL.Adipose_Subcutaneous	ENSG00000250378.2	5	136000000	136000000	0.2325	rs3776207	-3.4	rs9327727	0.168347	10.18	-1.097	529	529	susie	0.181	3.16e-27	-0.95598	0.33908	NA	NA	NA	NA	NA
GTExv8.ALL.Adipose_Subcutaneous	ENSG00000145832.12	5	136000000	136000000	0.1585	rs3776207	-3.49	rs7732275	0.063639	-6.9	-1.541	534	7	lasso	0.0688	8.09e-11	1.53515	0.12475	NA	NA	NA	NA	NA
GTExv8.ALL.Adipose_Subcutaneous	ENSG00000113658.16	5	136000000	136000000	0.0689	rs4976375	-3.33	rs2548979	0.082027	7.37	0.276	455	455	susie	0.079	3.16e-12	0.30973	0.75677	NA	NA	NA	NA	NA
GTExv8.ALL.Adipose_Subcutaneous	ENSG00000120733.13	5	138000000	138000000	0.0888	rs11741807	-2.79	rs6864847	0.029582	-4.8	0.946	296	296	susie	0.0259	5.68e-05	-1.04432	0.29634	NA	NA	NA	NA	NA
GTExv8.ALL.Adipose_Subcutaneous	ENSG00000132563.15	5	138000000	138000000	0.1624	rs11741807	-2.79	rs10055995	0.09282	7.52	0.988	296	17	enet	0.107	3.69e-16	2.15938	0.03082	0	0.988	0	0.005	0.007
GTExv8.ALL.Adipose_Subcutaneous	ENSG00000044115.20	5	139000000	139000000	0.018	rs11741807	-2.79	rs11749163	0.009539	-4.23	1.627	313	313	susie	0.0107	0.00725	-1.50024	0.13355	NA	NA	NA	NA	NA
GTExv8.ALL.Adipose_Subcutaneous	ENSG00000253404.1	5	139000000	139000000	0.5971	rs11741807	-2.79	rs700616	0.551434	17.95	1.73	307	5	lasso	0.554	8.34e-104	1.69932	0.08926	NA	NA	NA	NA	NA
GTExv8.ALL.Adipose_Subcutaneous	ENSG00000120725.12	5	139000000	139000000	0.0508	rs10074485	-2.55	rs2882667	0.051183	6.28	1.369	262	262	susie	0.0648	2.92e-10	1.33218	0.1828	NA	NA	NA	NA	NA
GTExv8.ALL.Adipose_Subcutaneous	ENSG00000228672.3	5	139000000	139000000	0.0991	rs10074485	-2.55	rs11242465	0.082764	-7	-0.609	270	270	susie	0.0759	8.55e-12	0.90204	0.36704	NA	NA	NA	NA	NA
GTExv8.ALL.Adipose_Subcutaneous	ENSG00000170469.10	5	139000000	139000000	0.05	rs10074485	-2.55	rs4385202	0.020043	4.55	-0.93	271	271	susie	0.0133	0.00311	-0.99067	0.32185	NA	NA	NA	NA	NA
GTExv8.ALL.Adipose_Subcutaneous	ENSG00000170464.9	5	139000000	139000000	0.0734	rs10074485	-2.55	rs11242465	0.03232	5.58	-0.609	268	6	enet	0.0377	1.45e-06	-0.40902	0.68252	NA	NA	NA	NA	NA
GTExv8.ALL.Adipose_Subcutaneous	ENSG00000184584.12	5	139000000	139000000	0.2451	rs10074485	-2.55	rs7380824	0.158099	-9.76	0.362	265	3	lasso	0.156	2.26e-23	-0.36303	0.71659	NA	NA	NA	NA	NA
GTExv8.ALL.Adipose_Subcutaneous	ENSG00000146005.3	5	140000000	140000000	0.0659	rs1030667	2.4	rs2336880	0.035554	5.3	0.08	265	265	susie	0.0357	2.67e-06	-0.01932	0.98459	NA	NA	NA	NA	NA
GTExv8.ALL.Adipose_Subcutaneous	ENSG00000120306.9	5	140000000	140000000	0.0738	rs1030667	2.4	rs10038443	0.061754	-6.48	-1.407	301	301	susie	0.0662	1.83e-10	1.30038	0.19347	NA	NA	NA	NA	NA
GTExv8.ALL.Adipose_Subcutaneous	ENSG00000113068.9	5	140000000	140000000	0.2461	rs1030667	2.4	rs17118781	0.207064	-11.41	-1.203	308	6	lasso	0.212	4.25e-32	1.21622	0.2239	NA	NA	NA	NA	NA
GTExv8.ALL.Adipose_Subcutaneous	ENSG00000113073.14	5	140000000	140000000	0.0367	rs1030667	2.4	rs4912707	0.017153	-3.8	-1.248	313	313	susie	0.00962	0.0103	1.28184	0.1999	NA	NA	NA	NA	NA
GTExv8.ALL.Adipose_Subcutaneous	ENSG00000243056.1	5	141000000	141000000	0.0507	rs1030667	2.4	rs778583	0.024022	4.91	0.446	328	328	susie	0.0259	5.85e-05	0.55448	0.57925	NA	NA	NA	NA	NA
GTExv8.ALL.Adipose_Subcutaneous	ENSG00000213523.10	5	141000000	141000000	0.1176	rs1030667	2.4	rs1862176	0.100716	-8	0.646	329	329	susie	0.111	9.8e-17	-0.32921	0.742	NA	NA	NA	NA	NA
GTExv8.ALL.Adipose_Subcutaneous	ENSG00000283602.1	5	141000000	141000000	0.1812	rs1030667	2.4	rs4279384	0.084813	7.83	0.929	329	15	enet	0.111	9.37e-17	1.18057	0.23777	NA	NA	NA	NA	NA
GTExv8.ALL.Adipose_Subcutaneous	ENSG00000170458.13	5	141000000	141000000	0.0356	rs1030667	2.4	rs2563298	0.012008	4.48	-0.068	346	346	susie	0.00982	0.0096	0.27052	0.78676	NA	NA	NA	NA	NA
GTExv8.ALL.Adipose_Subcutaneous	ENSG00000113119.12	5	141000000	141000000	0.1455	rs1030667	2.4	rs5744441	0.100953	8.02	-1.499	344	5	lasso	0.111	1.01e-16	-1.35335	0.17594	NA	NA	NA	NA	NA
GTExv8.ALL.Adipose_Subcutaneous	ENSG00000113141.17	5	141000000	141000000	0.2846	rs1030667	2.4	rs778594	0.156545	9.63	-0.062	346	346	susie	0.192	7.73e-29	0.92234	0.35635	NA	NA	NA	NA	NA
GTExv8.ALL.Adipose_Subcutaneous	ENSG00000131495.8	5	141000000	141000000	0.0356	rs1030667	2.4	rs778596	0.005407	-4.19	-0.152	346	346	susie	0.00649	0.029	0.21547	0.8294	NA	NA	NA	NA	NA
GTExv8.ALL.Adipose_Subcutaneous	ENSG00000120314.18	5	141000000	141000000	0.1174	rs17629011	-2.62	rs801399	0.114972	8.4	-0.195	348	13	enet	0.114	3.92e-17	-0.40535	0.68522	NA	NA	NA	NA	NA
GTExv8.ALL.Adipose_Subcutaneous	ENSG00000146007.10	5	141000000	141000000	0.0392	rs17629011	-2.62	rs753280	0.056373	6.38	-0.228	362	362	susie	0.0536	9.98e-09	-0.23214	0.81643	NA	NA	NA	NA	NA
GTExv8.ALL.Adipose_Subcutaneous	ENSG00000255408.3	5	141000000	141000000	0.0449	rs17629011	-2.62	rs2563263	0.032076	5.6	0.52	371	371	susie	0.0376	1.5e-06	0.35972	0.71906	NA	NA	NA	NA	NA
GTExv8.ALL.Adipose_Subcutaneous	ENSG00000204965.8	5	141000000	141000000	0.0279	rs17629011	-2.62	rs3733708	0.02544	4.78	0.497	378	378	susie	0.0278	3.16e-05	0.45947	0.64589	NA	NA	NA	NA	NA
GTExv8.ALL.Adipose_Subcutaneous	ENSG00000204963.5	5	141000000	141000000	0.0643	rs17629011	-2.62	rs2878996	0.059522	-7.21	0.604	376	15	enet	0.0949	1.85e-14	0.29962	0.76447	NA	NA	NA	NA	NA
GTExv8.ALL.Adipose_Subcutaneous	ENSG00000250120.6	5	141000000	141000000	0.207	rs17629011	-2.62	rs269554	0.079753	-7.1	-0.422	378	7	lasso	0.104	1.07e-15	0.65888	0.50998	NA	NA	NA	NA	NA
GTExv8.ALL.Adipose_Subcutaneous	ENSG00000239389.7	5	141000000	141000000	0.0471	rs17629011	-2.62	rs155821	0.017592	4.85	0.09	383	383	susie	0.0227	0.000158	0.06848	0.9454	NA	NA	NA	NA	NA
GTExv8.ALL.Adipose_Subcutaneous	ENSG00000248383.4	5	141000000	141000000	0.0537	rs17629011	-2.62	rs251376	0.033353	5.42	0.186	403	7	lasso	0.0392	9.03e-07	0.17787	0.85883	NA	NA	NA	NA	NA
GTExv8.ALL.Adipose_Subcutaneous	ENSG00000113205.5	5	141000000	141000000	0.1028	rs17629011	-2.62	rs13175658	0.002897	-3.6	1.72	433	433	susie	0.0129	0.00348	-1.13259	0.25739	NA	NA	NA	NA	NA
GTExv8.ALL.Adipose_Subcutaneous	ENSG00000113209.8	5	141000000	141000000	0.0884	rs17629011	-2.62	rs3776103	0.007311	-4.08	1.785	441	36	enet	0.0444	1.75e-07	-2.12404	0.03367	0.493	0.496	0.002	0.002	0.008
GTExv8.ALL.Adipose_Subcutaneous	ENSG00000113211.5	5	141000000	141000000	0.0679	rs17629011	-2.62	rs4151692	0.013483	-4.74	1.148	449	16	enet	0.0244	9.11e-05	-0.48932	0.62461	NA	NA	NA	NA	NA
GTExv8.ALL.Adipose_Subcutaneous	ENSG00000255622.3	5	141000000	141000000	0.0566	rs17629011	-2.62	rs11742160	0.002935	-4.11	-0.746	447	14	enet	0.0145	0.00211	1.73128	0.0834	NA	NA	NA	NA	NA
GTExv8.ALL.Adipose_Subcutaneous	ENSG00000120322.3	5	141000000	141000000	0.3909	rs17629011	-2.62	rs1528587	0.296577	13.15	-0.233	446	446	susie	0.324	2.21e-51	-0.50678	0.61231	NA	NA	NA	NA	NA
GTExv8.ALL.Adipose_Subcutaneous	ENSG00000272674.3	5	141000000	141000000	0.4472	rs17629011	-2.62	rs1528587	0.28439	-12.92	-0.233	446	446	susie	0.318	2.6e-50	-0.17502	0.86106	NA	NA	NA	NA	NA
GTExv8.ALL.Adipose_Subcutaneous	ENSG00000177839.6	5	141000000	141000000	0.2605	rs17629011	-2.62	rs2740584	0.066884	-7.71	-0.342	445	40	enet	0.114	3.26e-17	-0.03087	0.97538	NA	NA	NA	NA	NA
GTExv8.ALL.Adipose_Subcutaneous	ENSG00000279375.1	5	141000000	141000000	0.0843	rs17629011	-2.62	rs6580163	0.025913	-4.95	-0.354	443	443	susie	0.0338	4.84e-06	0.28011	0.77939	NA	NA	NA	NA	NA
GTExv8.ALL.Adipose_Subcutaneous	ENSG00000120324.8	5	141000000	141000000	0.1387	rs17629011	-2.62	rs2740584	0.059251	-6.34	-0.342	442	442	susie	0.0619	7.14e-10	0.28458	0.77597	NA	NA	NA	NA	NA
GTExv8.ALL.Adipose_Subcutaneous	ENSG00000197479.6	5	141000000	141000000	0.2001	rs17629011	-2.62	rs643502	0.11775	8.85	-0.054	446	5	lasso	0.158	1.4e-23	0.67891	0.4972	NA	NA	NA	NA	NA
GTExv8.ALL.Adipose_Subcutaneous	ENSG00000120328.6	5	141000000	141000000	0.1484	rs17629011	-2.62	rs629168	0.121296	-8.61	-0.525	450	450	susie	0.122	2.19e-18	0.59126	0.55435	NA	NA	NA	NA	NA
GTExv8.ALL.Adipose_Subcutaneous	ENSG00000120327.6	5	141000000	141000000	0.0517	rs17629011	-2.62	rs155799	0.001649	3.74	0.011	461	23	enet	0.00282	0.105	0.56779	0.57018	NA	NA	NA	NA	NA
GTExv8.ALL.Adipose_Subcutaneous	ENSG00000146001.5	5	141000000	141000000	0.1059	rs17629011	-2.62	rs3733698	0.030698	-5.4	0.264	468	468	susie	0.0269	4.25e-05	-0.52277	0.60113	NA	NA	NA	NA	NA
GTExv8.ALL.Adipose_Subcutaneous	ENSG00000113248.5	5	141000000	141000000	0.3025	rs17629011	-2.62	rs11547633	0.200511	10.92	-0.371	468	468	susie	0.225	4.09e-34	0.0792	0.93688	NA	NA	NA	NA	NA
GTExv8.ALL.Adipose_Subcutaneous	ENSG00000204956.5	5	141000000	141000000	0.1045	rs17629011	-2.62	rs12108692	0.057771	6.08	0.592	491	491	susie	0.0632	4.7e-10	0.48095	0.63055	NA	NA	NA	NA	NA
GTExv8.ALL.Adipose_Subcutaneous	ENSG00000081853.14	5	141000000	141000000	0.1328	rs17629011	-2.62	rs11956411	0.056618	-6.42	-1.078	495	495	susie	0.0616	8.03e-10	0.75843	0.44819	NA	NA	NA	NA	NA
GTExv8.ALL.Adipose_Subcutaneous	ENSG00000253485.2	5	141000000	141000000	0.0413	rs17629011	-2.62	rs11167753	-0.001382	-3.94	0.715	502	14	enet	-0.000166	0.342	-1.68335	0.09231	NA	NA	NA	NA	NA
GTExv8.ALL.Adipose_Subcutaneous	ENSG00000253731.2	5	141000000	141000000	0.1431	rs17629011	-2.62	rs6883770	0.109745	-8.14	1.787	503	503	susie	0.111	1.12e-16	-1.88552	0.05936	NA	NA	NA	NA	NA
GTExv8.ALL.Adipose_Subcutaneous	ENSG00000276547.1	5	141000000	141000000	0.0524	rs17629011	-2.62	rs6580187	0.003575	-3.63	-0.61	500	500	susie	0.00645	0.0295	1.12117	0.26222	NA	NA	NA	NA	NA
GTExv8.ALL.Adipose_Subcutaneous	ENSG00000261934.2	5	141000000	141000000	0.0493	rs17629011	-2.62	rs11741808	0.018998	4.26	0.022	501	3	lasso	0.014	0.00244	0.1807	0.85661	NA	NA	NA	NA	NA
GTExv8.ALL.Adipose_Subcutaneous	ENSG00000253305.2	5	141000000	141000000	0.1505	rs17629011	-2.62	rs32957	0.031633	-6.46	1.459	502	36	enet	0.0717	3.26e-11	-0.53693	0.59132	NA	NA	NA	NA	NA
GTExv8.ALL.Adipose_Subcutaneous	ENSG00000253846.2	5	141000000	141000000	0.0845	rs17629011	-2.62	rs248471	0.011338	-4.14	-0.918	502	32	enet	0.0221	0.000189	-0.24054	0.80991	NA	NA	NA	NA	NA
GTExv8.ALL.Adipose_Subcutaneous	ENSG00000253873.5	5	141000000	141000000	0.0759	rs17629011	-2.62	rs2024141	0.026026	5.93	-1.242	507	507	susie	0.0471	7.49e-08	-1.15567	0.24781	NA	NA	NA	NA	NA
GTExv8.ALL.Adipose_Subcutaneous	ENSG00000131504.15	5	142000000	142000000	0.1134	rs17629011	-2.62	rs2547547	0.111551	8.64	-0.346	529	529	susie	0.116	2.04e-17	0.03907	0.96884	NA	NA	NA	NA	NA
GTExv8.ALL.Adipose_Subcutaneous	ENSG00000197948.10	5	142000000	142000000	0.2305	rs252109	2.49	rs468920	0.103802	8.51	-0.368	519	6	lasso	0.122	2.22e-18	0.27042	0.78683	NA	NA	NA	NA	NA
GTExv8.ALL.Adipose_Subcutaneous	ENSG00000081791.8	5	142000000	142000000	0.0946	rs10515513	3.23	rs13183994	0.017155	4.56	-0.382	530	3	lasso	0.0296	1.82e-05	-0.20132	0.84044	NA	NA	NA	NA	NA
GTExv8.ALL.Adipose_Subcutaneous	ENSG00000013561.17	5	142000000	142000000	0.2386	rs10515513	3.23	rs376287	0.229389	11.85	1.921	541	10	lasso	0.257	1.86e-39	1.86257	0.06252	NA	NA	NA	NA	NA
GTExv8.ALL.Adipose_Subcutaneous	ENSG00000113552.15	5	142000000	142000000	0.1301	rs10515513	3.23	rs6580215	0.072997	6.59	-1.674	558	558	susie	0.0829	9.01e-13	-1.26422	0.20615	NA	NA	NA	NA	NA
GTExv8.ALL.Adipose_Subcutaneous	ENSG00000131507.10	5	142000000	142000000	0.1037	rs10515513	3.23	rs249637	0.030808	4.67	-0.065	581	581	susie	0.0161	0.00128	0.17189	0.86353	NA	NA	NA	NA	NA
GTExv8.ALL.Adipose_Subcutaneous	ENSG00000280047.1	5	142000000	142000000	0.2469	rs10515513	3.23	rs36061508	0.111544	8.13	-0.037	587	7	lasso	0.12	4.33e-18	0.12857	0.8977	NA	NA	NA	NA	NA
GTExv8.ALL.Adipose_Subcutaneous	ENSG00000145819.15	5	143000000	143000000	0.0884	rs17099022	-3.18	rs3822396	-0.000997	3.78	-0.808	552	552	susie	0.00556	0.0398	0.05052	0.95971	NA	NA	NA	NA	NA
GTExv8.ALL.Adipose_Subcutaneous	ENSG00000145817.16	5	144000000	144000000	0.1881	rs17372048	2.32	rs6864309	0.065538	-6.27	0.155	415	8	lasso	0.0839	6.44e-13	-0.19118	0.84839	NA	NA	NA	NA	NA
GTExv8.ALL.Adipose_Subcutaneous	ENSG00000249363.1	5	146000000	146000000	0.0597	rs6883479	-2.79	rs338894	0.036916	5.49	0.119	380	380	susie	0.0399	7.28e-07	0.02482	0.9802	NA	NA	NA	NA	NA
GTExv8.ALL.Adipose_Subcutaneous	ENSG00000156463.17	5	146000000	146000000	0.0784	rs6883479	-2.79	rs6882127	0.011316	4.11	1.438	398	18	enet	0.0203	0.000334	1.2462	0.21269	NA	NA	NA	NA	NA
GTExv8.ALL.Adipose_Subcutaneous	ENSG00000133706.17	5	146000000	146000000	0.2342	rs6883479	-2.79	rs10988	0.366608	14.7	-0.917	429	9	lasso	0.379	4.52e-62	-0.80417	0.4213	NA	NA	NA	NA	NA
GTExv8.ALL.Adipose_Subcutaneous	ENSG00000091009.7	5	146000000	146000000	0.049	rs6883479	-2.79	rs17500483	0.016982	-4.29	-0.59	434	434	susie	0.0209	0.000278	1.07559	0.28211	NA	NA	NA	NA	NA
GTExv8.ALL.Adipose_Subcutaneous	ENSG00000169302.14	5	147000000	147000000	0.0617	rs6580495	3.16	rs2400293	0.02513	-4.95	0.903	406	17	enet	0.0302	1.52e-05	-0.46085	0.6449	NA	NA	NA	NA	NA
GTExv8.ALL.Adipose_Subcutaneous	ENSG00000133710.15	5	148000000	148000000	0.3027	rs6580495	3.16	rs6864564	0.252542	12.47	-0.573	436	26	enet	0.286	1.61e-44	-0.93698	0.34877	NA	NA	NA	NA	NA
GTExv8.ALL.Adipose_Subcutaneous	ENSG00000145868.16	5	148000000	148000000	0.0552	rs17706942	2.51	rs10055430	0.03019	-5.32	0.487	445	4	lasso	0.0363	2.2e-06	-0.73388	0.46302	NA	NA	NA	NA	NA
GTExv8.ALL.Adipose_Subcutaneous	ENSG00000169247.11	5	149000000	149000000	0.1182	rs6875902	3.33	rs250674	0.103729	8.04	1.005	514	28	enet	0.109	2.14e-16	1.25547	0.20931	NA	NA	NA	NA	NA
GTExv8.ALL.Adipose_Subcutaneous	ENSG00000173210.19	5	149000000	149000000	0.1525	rs6875902	3.33	rs4383719	0.092955	7.79	-0.838	529	18	enet	0.111	9.09e-17	-0.11729	0.90663	NA	NA	NA	NA	NA
GTExv8.ALL.Adipose_Subcutaneous	ENSG00000157510.13	5	149000000	149000000	0.1524	rs6875902	3.33	rs1438692	0.065451	6.34	-0.977	554	29	enet	0.0603	1.21e-09	-0.70694	0.4796	NA	NA	NA	NA	NA
GTExv8.ALL.Adipose_Subcutaneous	ENSG00000253406.1	5	149000000	149000000	0.1216	rs6875902	3.33	rs2963490	0.072322	7.41	-1.219	558	6	lasso	0.0817	1.3e-12	-1.13787	0.25518	NA	NA	NA	NA	NA
GTExv8.ALL.Adipose_Subcutaneous	ENSG00000145882.10	5	149000000	149000000	0.2294	rs6875902	3.33	rs10055393	0.175952	10.15	-0.139	577	13	enet	0.189	2.18e-28	-0.12215	0.90278	NA	NA	NA	NA	NA
GTExv8.ALL.Adipose_Subcutaneous	ENSG00000127743.5	5	149000000	149000000	0.0489	rs6875902	3.33	rs6887452	0.002742	3.85	0.642	569	569	susie	0.0142	0.00233	0.92919	0.35279	NA	NA	NA	NA	NA
GTExv8.ALL.Adipose_Subcutaneous	ENSG00000113712.17	5	150000000	150000000	0.1075	rs9763202	2.35	rs241280	-0.00164	-4.06	-0.788	549	549	susie	0.00494	0.0494	-0.36642	0.71405	NA	NA	NA	NA	NA
GTExv8.ALL.Adipose_Subcutaneous	ENSG00000183111.11	5	150000000	150000000	0.1243	rs9763202	2.35	rs4705353	0.105905	-7.95	0.163	551	551	susie	0.103	1.13e-15	-0.16307	0.87046	NA	NA	NA	NA	NA
GTExv8.ALL.Adipose_Subcutaneous	ENSG00000164296.6	5	150000000	150000000	0.0929	rs6888551	-3.77	rs245081	0.036271	-5.32	-2.038	570	570	susie	0.0316	9.82e-06	1.98895	0.04671	0.031	0.927	0	0.013	0.028
GTExv8.ALL.Adipose_Subcutaneous	ENSG00000113716.12	5	150000000	150000000	0.1531	rs6888551	-3.77	rs6866298	0.084561	-7.93	-0.773	570	570	susie	0.115	2.33e-17	1.31738	0.18771	NA	NA	NA	NA	NA
GTExv8.ALL.Adipose_Subcutaneous	ENSG00000011083.8	5	150000000	150000000	0.094	rs6888551	-3.77	rs2240785	0.001033	4.48	0.274	560	32	enet	0.0108	0.00692	0.30876	0.75751	NA	NA	NA	NA	NA
GTExv8.ALL.Adipose_Subcutaneous	ENSG00000164587.11	5	150000000	150000000	0.2111	rs6888551	-3.77	rs13184111	0.051195	-6.48	0.252	484	29	enet	0.0724	2.62e-11	-0.06339	0.94945	NA	NA	NA	NA	NA
GTExv8.ALL.Adipose_Subcutaneous	ENSG00000254333.1	5	150000000	150000000	0.3902	rs6888551	-3.77	rs3846703	0.252816	12.33	-0.418	484	15	enet	0.258	1.01e-39	-0.52277	0.60113	NA	NA	NA	NA	NA
GTExv8.ALL.Adipose_Subcutaneous	ENSG00000237693.4	5	151000000	151000000	0.099	rs10044860	-2.68	rs2112637	0.040968	6.65	0.947	515	4	lasso	0.0545	7.32e-09	0.7494	0.45362	NA	NA	NA	NA	NA
GTExv8.ALL.Adipose_Subcutaneous	ENSG00000197083.11	5	151000000	151000000	0.7042	rs17111998	-2.64	rs11741861	0.474168	17.03	0.524	524	23	enet	0.63	1.79e-127	1.2401	0.21494	NA	NA	NA	NA	NA
GTExv8.ALL.Adipose_Subcutaneous	ENSG00000196743.8	5	151000000	151000000	0.2131	rs17111998	-2.98	rs1004736	0.125365	8.62	-1.588	622	622	susie	0.164	1.65e-24	-1.49331	0.13536	NA	NA	NA	NA	NA
GTExv8.ALL.Adipose_Subcutaneous	ENSG00000198624.12	5	151000000	151000000	0.1592	rs17111998	-2.94	rs3734038	0.060899	-6.36	-1.33	623	623	susie	0.0648	2.89e-10	1.45609	0.14537	NA	NA	NA	NA	NA
GTExv8.ALL.Adipose_Subcutaneous	ENSG00000123643.12	5	151000000	151000000	0.5433	rs17111998	-2.75	rs357629	0.343937	-14.18	-0.099	621	621	susie	0.45	1.87e-77	0.19686	0.84394	NA	NA	NA	NA	NA
GTExv8.ALL.Adipose_Subcutaneous	ENSG00000271795.1	5	152000000	152000000	0.1647	rs17111998	-2.68	rs12655145	0.002493	-4.37	-0.569	622	25	enet	0.014	0.00245	0.57572	0.56481	NA	NA	NA	NA	NA
GTExv8.ALL.Adipose_Subcutaneous	ENSG00000086570.12	5	152000000	152000000	0.1122	rs17111998	-2.56	rs17717506	0.005496	4.55	0.478	583	583	susie	0.0182	0.000645	0.80963	0.41815	NA	NA	NA	NA	NA
GTExv8.ALL.Adipose_Subcutaneous	ENSG00000260581.1	5	152000000	152000000	0.5434	rs1662208	-2.8	rs17718324	0.290646	12.97	-1.346	560	14	lasso	0.336	9.32e-54	-1.32514	0.18512	NA	NA	NA	NA	NA
GTExv8.ALL.Adipose_Subcutaneous	ENSG00000113140.10	5	152000000	152000000	0.1134	rs1662208	-2.8	rs4958483	0.083509	-7.12	0.643	551	551	susie	0.0848	4.78e-13	-0.5681	0.56997	NA	NA	NA	NA	NA
GTExv8.ALL.Adipose_Subcutaneous	ENSG00000253921.1	5	152000000	152000000	0.0975	rs1662208	-2.8	rs10044368	0.092551	-7.9	-0.063	553	553	susie	0.0928	3.67e-14	0.03613	0.97118	NA	NA	NA	NA	NA
GTExv8.ALL.Adipose_Subcutaneous	ENSG00000177556.11	5	152000000	152000000	0.0599	rs1662208	-2.8	rs2071220	0.028064	5.05	1.16	553	553	susie	0.0323	7.69e-06	0.427	0.66938	NA	NA	NA	NA	NA
GTExv8.ALL.Adipose_Subcutaneous	ENSG00000213433.5	5	152000000	152000000	0.2673	rs1662208	-2.8	rs2915888	0.192093	-11.83	-0.125	548	25	enet	0.259	6.88e-40	-0.03009	0.97599	NA	NA	NA	NA	NA
GTExv8.ALL.Adipose_Subcutaneous	ENSG00000275765.5	5	152000000	152000000	0.3416	rs1662208	-2.8	rs3812004	0.27122	-12.98	-0.12	546	546	susie	0.356	1.29e-57	0.16031	0.87264	NA	NA	NA	NA	NA
GTExv8.ALL.Adipose_Subcutaneous	ENSG00000254226.5	5	152000000	152000000	0.1408	rs1662208	-2.8	rs2964584	0.096801	7.59	0.081	523	9	enet	0.0869	2.47e-13	-0.33663	0.7364	NA	NA	NA	NA	NA
GTExv8.ALL.Adipose_Subcutaneous	ENSG00000055147.18	5	154000000	154000000	0.1112	rs7702525	-2.94	rs11748836	0.078596	-6.87	0.866	549	549	susie	0.107	3.08e-16	-0.46343	0.64306	NA	NA	NA	NA	NA
GTExv8.ALL.Adipose_Subcutaneous	ENSG00000037749.11	5	154000000	154000000	0.2881	rs7702525	-2.94	rs11748836	0.176778	-10.37	0.866	549	38	enet	0.188	3.27e-28	-0.29564	0.7675	NA	NA	NA	NA	NA
GTExv8.ALL.Adipose_Subcutaneous	ENSG00000164574.15	5	154000000	154000000	0.2245	rs7702525	-2.94	rs17553077	0.117883	-9.15	-1.342	496	29	enet	0.137	1.43e-20	1.57437	0.1154	NA	NA	NA	NA	NA
GTExv8.ALL.Adipose_Subcutaneous	ENSG00000245275.7	5	154000000	154000000	0.0732	rs7702525	-2.94	rs7704153	0.038187	5.23	-0.36	463	463	susie	0.0256	6.28e-05	-0.38418	0.70085	NA	NA	NA	NA	NA
GTExv8.ALL.Adipose_Subcutaneous	ENSG00000164576.11	5	154000000	154000000	0.2767	rs7702525	-2.94	rs6884266	0.169076	-10.07	0.054	463	14	enet	0.185	1.05e-27	0.3723	0.70967	NA	NA	NA	NA	NA
GTExv8.ALL.Adipose_Subcutaneous	ENSG00000277039.1	5	155000000	155000000	0.0599	rs7702525	-2.94	rs13156669	0.044958	-5.3	-0.712	460	460	susie	0.041	5.18e-07	0.65466	0.51269	NA	NA	NA	NA	NA
GTExv8.ALL.Adipose_Subcutaneous	ENSG00000155508.13	5	155000000	155000000	0.3521	rs7702525	-2.94	rs13156669	0.326126	-13.8	-0.712	446	446	susie	0.331	8.6e-53	0.47992	0.63129	NA	NA	NA	NA	NA
GTExv8.ALL.Adipose_Subcutaneous	ENSG00000170271.10	5	155000000	155000000	0.2479	rs7702525	-2.94	rs13156669	0.187756	-11.34	-0.712	446	17	enet	0.216	1.21e-32	0.9286	0.3531	NA	NA	NA	NA	NA
GTExv8.ALL.Adipose_Subcutaneous	ENSG00000082516.8	5	155000000	155000000	0.2232	rs4958792	-2.71	rs6882998	0.15557	-9.72	-0.526	421	421	susie	0.162	3.07e-24	0.40575	0.68493	NA	NA	NA	NA	NA
GTExv8.ALL.Adipose_Subcutaneous	ENSG00000113249.12	5	157000000	157000000	0.1527	rs10052818	2.55	rs3087616	0.178309	-10.33	-0.453	470	470	susie	0.18	5.24e-27	0.39599	0.69211	NA	NA	NA	NA	NA
GTExv8.ALL.Adipose_Subcutaneous	ENSG00000055163.19	5	157000000	157000000	0.0555	rs10515750	-2.16	rs12522498	0.000258	3.7	-0.345	471	471	susie	0.00976	0.00978	-0.21527	0.82956	NA	NA	NA	NA	NA
GTExv8.ALL.Adipose_Subcutaneous	ENSG00000248544.2	5	157000000	157000000	0.3839	rs10515750	-2.16	rs10054755	0.24309	11.98	-1.421	504	18	enet	0.248	5.91e-38	-1.25384	0.2099	NA	NA	NA	NA	NA
GTExv8.ALL.Adipose_Subcutaneous	ENSG00000251405.2	5	157000000	157000000	0.5186	rs11750888	-2.5	rs10054755	0.321756	13.77	-1.421	520	6	lasso	0.33	1.49e-52	-1.23992	0.21501	NA	NA	NA	NA	NA
GTExv8.ALL.Adipose_Subcutaneous	ENSG00000172548.14	5	157000000	157000000	0.3339	rs11750888	-2.5	rs951958	0.239562	-12.58	-0.623	520	520	susie	0.321	9.04e-51	1.53323	0.12522	NA	NA	NA	NA	NA
GTExv8.ALL.Adipose_Subcutaneous	ENSG00000135074.15	5	158000000	158000000	0.3118	rs11750888	-2.5	rs1422795	0.286998	13.09	0.703	527	527	susie	0.315	7.84e-50	0.30146	0.76306	NA	NA	NA	NA	NA
GTExv8.ALL.Adipose_Subcutaneous	ENSG00000155858.5	5	158000000	158000000	0.0467	rs1173472	-2.61	rs17054773	0.011427	4.39	0.504	543	543	susie	0.0202	0.000345	0.32794	0.74296	NA	NA	NA	NA	NA
GTExv8.ALL.Adipose_Subcutaneous	ENSG00000113282.13	5	158000000	158000000	0.0498	rs1173472	-2.61	rs4704767	0.001695	-4.08	0.624	504	504	susie	0.00223	0.13	-0.4002	0.68901	NA	NA	NA	NA	NA
GTExv8.ALL.Adipose_Subcutaneous	ENSG00000276778.1	5	158000000	158000000	0.2763	rs1173472	-2.61	rs1952659	0.203487	10.94	-1.098	475	475	susie	0.264	9.32e-41	-1.49177	0.13576	NA	NA	NA	NA	NA
GTExv8.ALL.Adipose_Subcutaneous	ENSG00000254135.1	5	158000000	158000000	0.1023	rs1173472	-2.61	rs10044492	0.039167	-5.89	-1.32	455	12	enet	0.0634	4.54e-10	2.09308	0.03634	0.002	0.977	0	0.004	0.017
GTExv8.ALL.Adipose_Subcutaneous	ENSG00000245812.2	5	159000000	159000000	0.2109	rs4315909	2.49	rs2161357	0.104308	-7.87	-2.007	397	61	enet	0.0978	7.3e-15	1.49984	0.13365	NA	NA	NA	NA	NA
GTExv8.ALL.Adipose_Subcutaneous	ENSG00000279204.1	5	159000000	159000000	0.1406	rs4315909	2.49	rs6897374	0.047483	5.75	-0.182	395	38	enet	0.0415	4.37e-07	0.09899	0.92114	NA	NA	NA	NA	NA
GTExv8.ALL.Adipose_Subcutaneous	ENSG00000164332.7	5	159000000	159000000	0.1206	rs4315909	2.49	rs12520035	0.080903	7.35	-0.881	416	416	susie	0.0853	4.12e-13	-0.88098	0.37833	NA	NA	NA	NA	NA
GTExv8.ALL.Adipose_Subcutaneous	ENSG00000170214.3	5	160000000	160000000	0.0604	rs4558971	-2.77	rs17057112	0.008666	4.52	-0.658	431	431	susie	0.00994	0.00923	-0.84124	0.40021	NA	NA	NA	NA	NA
GTExv8.ALL.Adipose_Subcutaneous	ENSG00000170234.12	5	160000000	160000000	0.0463	rs4558971	-2.77	rs2546369	0.012577	4.12	0.766	463	463	susie	0.00312	0.0939	0.63783	0.52358	NA	NA	NA	NA	NA
GTExv8.ALL.Adipose_Subcutaneous	ENSG00000145861.7	5	160000000	160000000	0.1009	rs1432789	-2.98	rs4921132	0.036892	5.87	-0.183	470	470	susie	0.0497	3.36e-08	0.07415	0.94089	NA	NA	NA	NA	NA
GTExv8.ALL.Adipose_Subcutaneous	ENSG00000221886.3	5	160000000	160000000	0.089	rs1432789	-2.98	rs7717016	0.046514	5.76	-1.512	468	468	susie	0.0497	3.36e-08	-1.51748	0.12915	NA	NA	NA	NA	NA
GTExv8.ALL.Adipose_Subcutaneous	ENSG00000164609.9	5	160000000	160000000	0.1823	rs1432789	-2.98	rs17057781	0.07949	7.12	0.799	468	468	susie	0.122	2.29e-18	-0.02881	0.97702	NA	NA	NA	NA	NA
GTExv8.ALL.Adipose_Subcutaneous	ENSG00000118322.12	5	161000000	161000000	0.1006	rs1432789	-2.98	rs6889594	0.074303	6.94	1.584	578	5	lasso	0.0752	1.06e-11	1.31128	0.18976	NA	NA	NA	NA	NA
GTExv8.ALL.Adipose_Subcutaneous	ENSG00000145864.12	5	162000000	162000000	0.127	rs7709316	2.89	rs1038704	0.066225	-6.75	0.052	387	387	susie	0.0622	6.53e-10	-0.00851	0.99321	NA	NA	NA	NA	NA
GTExv8.ALL.Adipose_Subcutaneous	ENSG00000170584.10	5	163000000	163000000	0.0554	rs13159031	2.91	rs299315	0.034072	-5	-1.52	464	4	lasso	0.0225	0.000169	1.01286	0.31113	NA	NA	NA	NA	NA
GTExv8.ALL.Adipose_Subcutaneous	ENSG00000038274.16	5	164000000	164000000	0.1022	rs7723787	3.33	rs7716203	0.036894	-5.16	-1.885	463	463	susie	0.0418	4e-07	2.08685	0.0369	0.054	0.908	0	0.006	0.032
GTExv8.ALL.Adipose_Subcutaneous	ENSG00000188573.7	5	169000000	169000000	0.4965	rs1432910	-2.66	rs6873664	0.401245	15.35	-0.694	607	607	susie	0.48	1.8e-84	-0.60949	0.5422	NA	NA	NA	NA	NA
GTExv8.ALL.Adipose_Subcutaneous	ENSG00000040275.16	5	170000000	170000000	0.4134	rs17670466	-4.06	rs17558310	0.23564	-11.76	0.164	627	627	susie	0.354	4.78e-57	0.307	0.75884	NA	NA	NA	NA	NA
GTExv8.ALL.Adipose_Subcutaneous	ENSG00000134516.15	5	170000000	170000000	0.0734	rs17670466	-3.55	rs7716429	0.006213	4.16	0.491	633	13	enet	0.0253	7.01e-05	1.09398	0.27397	NA	NA	NA	NA	NA
GTExv8.ALL.Adipose_Subcutaneous	ENSG00000204767.3	5	170000000	170000000	0.1064	rs17670466	-3.23	rs7702092	0.004784	-4.19	-0.931	690	47	enet	0.0229	0.000149	1.6378	0.10146	NA	NA	NA	NA	NA
GTExv8.ALL.Adipose_Subcutaneous	ENSG00000249601.2	5	170000000	170000000	0.2013	rs17647921	-3.08	rs918506	0.116241	8.28	1.775	750	750	susie	0.144	1.37e-21	1.87497	0.0608	NA	NA	NA	NA	NA
GTExv8.ALL.Adipose_Subcutaneous	ENSG00000043462.11	5	170000000	170000000	0.255	rs17647921	-3.08	rs17072346	0.063784	6.76	-1.917	755	755	susie	0.0447	1.61e-07	-1.99235	0.04633	0	0.958	0	0.009	0.034
GTExv8.ALL.Adipose_Subcutaneous	ENSG00000253348.1	5	171000000	171000000	0.1638	rs6870687	2.95	rs11134652	0.0894	-7.33	1.798	508	6	lasso	0.0924	4.11e-14	-1.9253	0.05419	NA	NA	NA	NA	NA
GTExv8.ALL.Adipose_Subcutaneous	ENSG00000204764.13	5	171000000	171000000	0.0442	rs6870687	2.95	rs2591499	0.009598	-4.12	-0.362	465	465	susie	0.0126	0.00393	-0.41863	0.67549	NA	NA	NA	NA	NA
GTExv8.ALL.Adipose_Subcutaneous	ENSG00000253966.1	5	171000000	171000000	0.0482	rs6870687	2.95	rs29652	0.015701	3.83	0.129	443	443	susie	0.0151	0.00176	-0.17326	0.86245	NA	NA	NA	NA	NA
GTExv8.ALL.Adipose_Subcutaneous	ENSG00000168246.5	5	172000000	172000000	0.1683	rs7713320	2.82	rs12658484	0.071754	7.11	-0.673	513	513	susie	0.12	5.28e-18	-0.06383	0.9491	NA	NA	NA	NA	NA
GTExv8.ALL.Adipose_Subcutaneous	ENSG00000174705.12	5	172000000	172000000	0.1234	rs7713320	2.82	rs6866204	0.143069	9.19	-0.013	554	4	lasso	0.144	1.65e-21	0.06286	0.94987	NA	NA	NA	NA	NA
GTExv8.ALL.Adipose_Subcutaneous	ENSG00000214357.8	5	173000000	173000000	0.1042	rs7713320	2.82	rs10036547	0.043969	-5.75	0.768	545	7	lasso	0.0536	9.92e-09	-0.75404	0.45083	NA	NA	NA	NA	NA
GTExv8.ALL.Adipose_Subcutaneous	ENSG00000113719.15	5	173000000	173000000	0.129	rs7713320	2.82	rs1564259	0.049294	-5.56	-1.095	540	4	lasso	0.0463	9.79e-08	0.97002	0.33204	NA	NA	NA	NA	NA
GTExv8.ALL.Adipose_Subcutaneous	ENSG00000254328.1	5	173000000	173000000	0.1046	rs7713320	2.82	rs6866221	0.081049	-6.92	0.402	533	533	susie	0.0808	1.77e-12	-0.402	0.68769	NA	NA	NA	NA	NA
GTExv8.ALL.Adipose_Subcutaneous	ENSG00000113734.17	5	173000000	173000000	0.3644	rs4868214	2.63	rs8543	0.240558	-12.03	-0.831	565	15	enet	0.258	1.09e-39	1.28359	0.19928	NA	NA	NA	NA	NA
GTExv8.ALL.Adipose_Subcutaneous	ENSG00000253955.1	5	174000000	174000000	0.0834	rs6887840	3.23	rs258868	0.059671	6.2	-0.475	573	573	susie	0.0605	1.11e-09	-0.39315	0.69421	NA	NA	NA	NA	NA
GTExv8.ALL.Adipose_Subcutaneous	ENSG00000254211.5	5	174000000	174000000	0.0702	rs6887840	3.23	rs2594840	0.026953	-4.6	-0.448	626	3	lasso	0.0232	0.000136	0.04714	0.9624	NA	NA	NA	NA	NA
GTExv8.ALL.Adipose_Subcutaneous	ENSG00000184845.3	5	175000000	175000000	0.1632	rs835541	3.29	rs12519623	0.010824	-4.43	0.038	570	570	susie	0.0168	0.00103	-0.23455	0.81456	NA	NA	NA	NA	NA
GTExv8.ALL.Adipose_Subcutaneous	ENSG00000182230.11	5	176000000	176000000	0.1593	rs2963295	2.83	rs6556241	0.118747	8.91	-0.433	308	16	enet	0.14	6.75e-21	-0.0267	0.9787	NA	NA	NA	NA	NA
GTExv8.ALL.Adipose_Subcutaneous	ENSG00000175414.6	5	176000000	176000000	0.0641	rs2963295	2.83	rs342010	0.031643	4.73	-0.335	302	2	lasso	0.0209	0.000279	-0.33501	0.73762	NA	NA	NA	NA	NA
GTExv8.ALL.Adipose_Subcutaneous	ENSG00000048162.20	5	176000000	176000000	0.0858	rs2963295	2.83	rs13167355	0.042238	5.51	-0.016	301	301	susie	0.039	9.66e-07	-0.16473	0.86915	NA	NA	NA	NA	NA
GTExv8.ALL.Adipose_Subcutaneous	ENSG00000146066.2	5	176000000	176000000	0.1187	rs2963295	2.83	rs6863122	0.130147	-9.11	-0.193	301	301	susie	0.133	5.66e-20	0.12578	0.89991	NA	NA	NA	NA	NA
GTExv8.ALL.Adipose_Subcutaneous	ENSG00000175416.12	5	176000000	176000000	0.1071	rs2963295	2.83	rs11959740	0.061726	-6.72	2.229	321	2	lasso	0.0725	2.52e-11	-1.96879	0.04898	0	0.953	0	0.004	0.043
GTExv8.ALL.Adipose_Subcutaneous	ENSG00000169258.6	5	177000000	177000000	0.1655	rs2963295	2.83	rs4868665	0.068389	6.83	-0.632	395	395	susie	0.0689	7.87e-11	-0.37515	0.70755	NA	NA	NA	NA	NA
GTExv8.ALL.Adipose_Subcutaneous	ENSG00000048140.17	5	177000000	177000000	0.1107	rs2963295	2.83	rs13182989	0.069304	6.72	-0.061	394	394	susie	0.074	1.56e-11	-0.31864	0.75	NA	NA	NA	NA	NA
GTExv8.ALL.Adipose_Subcutaneous	ENSG00000087206.16	5	177000000	177000000	0.053	rs2963295	2.83	rs1700490	0.044675	5.33	0.008	385	1	lasso	0.0412	4.86e-07	0.008	0.99362	NA	NA	NA	NA	NA
GTExv8.ALL.Adipose_Subcutaneous	ENSG00000160867.14	5	177000000	177000000	0.1202	rs6885410	-2.81	rs387598	0.013878	5.92	0.117	374	22	enet	0.0453	1.32e-07	0.16095	0.87213	NA	NA	NA	NA	NA
GTExv8.ALL.Adipose_Subcutaneous	ENSG00000169228.13	5	177000000	177000000	0.301	rs6885410	-2.81	rs12519145	0.124746	8.65	-0.143	305	21	enet	0.188	2.7e-28	-0.52125	0.6022	NA	NA	NA	NA	NA
GTExv8.ALL.Adipose_Subcutaneous	ENSG00000169230.9	5	177000000	177000000	0.0699	rs6885410	-2.81	rs6885410	0.029748	-5.55	-2.807	305	305	susie	0.0381	1.27e-06	2.5058	0.01222	0.009	0.874	0	0.004	0.114
GTExv8.ALL.Adipose_Subcutaneous	ENSG00000213347.10	5	177000000	177000000	0.3242	rs6885410	-2.81	rs11949767	0.178097	10.22	-2.33	303	18	enet	0.248	5.62e-38	-1.70954	0.08735	NA	NA	NA	NA	NA
GTExv8.ALL.Adipose_Subcutaneous	ENSG00000169223.14	5	177000000	177000000	0.0557	rs6885410	-2.81	rs4532376	0.01095	3.89	0.415	296	296	susie	0.0187	0.000553	0.93471	0.34994	NA	NA	NA	NA	NA
GTExv8.ALL.Adipose_Subcutaneous	ENSG00000169220.17	5	177000000	177000000	0.362	rs6885410	-2.81	rs35716097	0.149722	-10.45	1.733	294	4	lasso	0.193	5.92e-29	-1.9124	0.05583	NA	NA	NA	NA	NA
GTExv8.ALL.Adipose_Subcutaneous	ENSG00000246334.2	5	177000000	177000000	0.0474	rs6885410	-2.81	rs335434	0.016745	-3.81	-1.572	243	4	lasso	0.0203	0.000335	1.28314	0.19944	NA	NA	NA	NA	NA
GTExv8.ALL.Adipose_Subcutaneous	ENSG00000248996.1	5	177000000	177000000	0.0737	rs6885410	-2.81	rs3805550	0.042257	5.15	1.199	263	263	susie	0.0362	2.27e-06	1.20806	0.22703	NA	NA	NA	NA	NA
GTExv8.ALL.Adipose_Subcutaneous	ENSG00000196923.13	5	177000000	177000000	0.0374	rs6885410	-2.81	rs10077929	0.006944	3.87	-1.239	264	264	susie	0.00373	0.0754	-1.25286	0.21026	NA	NA	NA	NA	NA
GTExv8.ALL.Adipose_Subcutaneous	ENSG00000146094.13	5	178000000	178000000	0.2308	rs6885410	-2.81	rs3805550	0.18154	10.32	1.199	260	260	susie	0.18	4.68e-27	1.17706	0.23917	NA	NA	NA	NA	NA
GTExv8.ALL.Adipose_Subcutaneous	ENSG00000146067.15	5	178000000	178000000	0.1321	rs6885410	-2.81	rs28626332	0.089256	-7.62	-1.583	242	242	susie	0.0932	3.23e-14	1.63312	0.10244	NA	NA	NA	NA	NA
GTExv8.ALL.Adipose_Subcutaneous	ENSG00000272459.1	5	178000000	178000000	0.1264	rs6885410	-2.81	rs2630758	0.059388	-6.27	-1.714	242	242	susie	0.062	6.97e-10	1.72092	0.08527	NA	NA	NA	NA	NA
GTExv8.ALL.Adipose_Subcutaneous	ENSG00000184840.11	5	178000000	178000000	0.198	rs6885410	-2.81	rs424727	0.168769	-10.06	0.352	242	242	susie	0.184	1.11e-27	-0.53046	0.59579	NA	NA	NA	NA	NA
GTExv8.ALL.Adipose_Subcutaneous	ENSG00000027847.13	5	178000000	178000000	0.0745	rs6885410	-2.81	rs1047577	0.062162	-6.3	-0.654	240	10	enet	0.0628	5.47e-10	0.93422	0.35019	NA	NA	NA	NA	NA
GTExv8.ALL.Adipose_Subcutaneous	ENSG00000246596.6	5	178000000	178000000	0.2059	rs6885410	-2.81	rs13175194	0.143837	10.44	0.189	243	16	enet	0.181	3.32e-27	0.29685	0.76658	NA	NA	NA	NA	NA
GTExv8.ALL.Adipose_Subcutaneous	ENSG00000170089.15	5	178000000	178000000	0.6435	rs6885410	-2.81	rs4958955	0.300523	13.29	0.771	305	53	enet	0.326	9.04e-52	0.49309	0.62195	NA	NA	NA	NA	NA
GTExv8.ALL.Adipose_Subcutaneous	ENSG00000249684.5	5	178000000	178000000	0.1432	rs2545802	-2.59	rs4958955	0.080076	7	0.771	340	340	susie	0.128	3.22e-19	-0.01763	0.98593	NA	NA	NA	NA	NA
GTExv8.ALL.Adipose_Subcutaneous	ENSG00000050767.15	5	179000000	179000000	0.1144	rs7721938	2.33	rs262029	0.006801	-4.33	0.765	564	34	enet	0.026	5.58e-05	-1.00237	0.31617	NA	NA	NA	NA	NA
GTExv8.ALL.Adipose_Subcutaneous	ENSG00000113240.12	5	179000000	179000000	0.2302	rs7721938	2.33	rs530542	0.114173	-8.44	-1.3	568	27	enet	0.165	1.15e-24	0.55606	0.57817	NA	NA	NA	NA	NA
GTExv8.ALL.Adipose_Subcutaneous	ENSG00000178338.10	5	179000000	179000000	0.1058	rs416646	-3.12	rs1046726	0.054297	6.19	-0.048	574	574	susie	0.0546	7.15e-09	0.08339	0.93354	NA	NA	NA	NA	NA
GTExv8.ALL.Adipose_Subcutaneous	ENSG00000198939.7	5	179000000	179000000	0.0741	rs416646	-3.12	rs12186577	0.037878	-5.17	-0.461	568	3	lasso	0.0422	3.53e-07	0.58301	0.55989	NA	NA	NA	NA	NA
GTExv8.ALL.Adipose_Subcutaneous	ENSG00000178187.7	5	179000000	179000000	0.1455	rs416646	-3.12	rs10075112	0.082443	7.02	1.172	568	568	susie	0.0826	9.74e-13	1.11181	0.26622	NA	NA	NA	NA	NA
GTExv8.ALL.Adipose_Subcutaneous	ENSG00000177932.6	5	179000000	179000000	0.0849	rs416646	-3.12	rs3797615	0.023009	-5.06	0.446	544	544	susie	0.0216	0.00022	-0.24872	0.80358	NA	NA	NA	NA	NA
GTExv8.ALL.Adipose_Subcutaneous	ENSG00000087116.14	5	179000000	179000000	0.0674	rs416646	-3.12	rs340419	0.000123	-3.53	-2.115	499	499	susie	0.0185	0.000595	0.87409	0.38207	NA	NA	NA	NA	NA
GTExv8.ALL.Adipose_Subcutaneous	ENSG00000176783.14	5	180000000	180000000	0.2754	rs416646	-3.12	rs4701140	0.146851	-9.33	0.613	480	18	enet	0.2	4.52e-30	-0.8484	0.39621	NA	NA	NA	NA	NA
GTExv8.ALL.Adipose_Subcutaneous	ENSG00000244945.1	5	180000000	180000000	0.2219	rs416646	-3.12	rs4128629	0.088714	8.1	0.583	476	33	enet	0.118	8.93e-18	0.66951	0.50317	NA	NA	NA	NA	NA
GTExv8.ALL.Adipose_Subcutaneous	ENSG00000169045.17	5	180000000	180000000	0.0674	rs416646	-3.12	rs4078141	0.037225	-5.77	-0.396	478	5	lasso	0.0371	1.76e-06	0.04905	0.96088	NA	NA	NA	NA	NA
GTExv8.ALL.Adipose_Subcutaneous	ENSG00000250999.1	5	180000000	180000000	0.1142	rs416646	-3.12	rs4331859	0.059776	-6.06	-0.811	467	4	lasso	0.0663	1.78e-10	0.87925	0.37927	NA	NA	NA	NA	NA
GTExv8.ALL.Adipose_Subcutaneous	ENSG00000127022.14	5	180000000	180000000	0.1795	rs416646	-3.12	rs13182141	0.170337	-10.04	-0.823	460	5	lasso	0.18	4.44e-27	1.12892	0.25893	NA	NA	NA	NA	NA
GTExv8.ALL.Adipose_Subcutaneous	ENSG00000161013.16	5	180000000	180000000	0.0624	rs340413	-3.07	rs3797776	0.006926	4.27	1.487	444	2	lasso	0.00912	0.0121	1.15818	0.24679	NA	NA	NA	NA	NA
GTExv8.ALL.Adipose_Subcutaneous	ENSG00000161010.14	5	180000000	180000000	0.2082	rs4701113	2.18	rs7727494	0.009849	-4.06	-1.117	438	30	enet	0.0165	0.00112	-0.12213	0.9028	NA	NA	NA	NA	NA
GTExv8.ALL.Adipose_Subcutaneous	ENSG00000197226.12	5	180000000	180000000	0.4365	rs4701113	2.18	rs10054440	0.054406	7.14	0.159	439	60	enet	0.286	1.55e-44	-0.66561	0.50566	NA	NA	NA	NA	NA
GTExv8.ALL.Adipose_Subcutaneous	ENSG00000113269.13	5	180000000	180000000	0.1833	rs13164626	2.55	rs6601077	0.049866	-6.37	0.907	410	76	enet	0.0691	7.33e-11	-1.05327	0.29222	NA	NA	NA	NA	NA
GTExv8.ALL.Adipose_Subcutaneous	ENSG00000278965.1	5	180000000	180000000	0.1802	rs13164626	2.55	rs6898203	0.156526	-9.63	1.003	410	3	lasso	0.157	1.68e-23	-1.0065	0.31418	NA	NA	NA	NA	NA
GTExv8.ALL.Adipose_Subcutaneous	ENSG00000050748.17	5	180000000	180000000	0.143	rs13164626	2.55	rs3812067	0.095623	7.76	0.787	441	10	enet	0.104	8.86e-16	1.0977	0.27233	NA	NA	NA	NA	NA
GTExv8.ALL.Adipose_Subcutaneous	ENSG00000248367.1	5	180000000	180000000	0.0786	rs13164626	2.55	rs2303007	0.032787	-5.25	0.494	441	441	susie	0.0436	2.28e-07	-0.24123	0.80938	NA	NA	NA	NA	NA
GTExv8.ALL.Adipose_Subcutaneous	ENSG00000161055.3	5	181000000	181000000	0.0797	rs13164626	2.55	rs368686	0.056397	5.88	-1.061	407	3	lasso	0.056	4.68e-09	-1.11822	0.26347	NA	NA	NA	NA	NA
GTExv8.ALL.Adipose_Subcutaneous	ENSG00000280161.1	5	181000000	181000000	0.1655	rs13164626	2.55	rs3733750	0.091792	-7.57	0.3	372	372	susie	0.0684	9.14e-11	-0.34885	0.7272	NA	NA	NA	NA	NA
GTExv8.ALL.Adipose_Subcutaneous	ENSG00000278970.1	5	181000000	181000000	0.325	rs13164626	2.55	rs17141236	0.068554	-6.46	-0.169	358	358	susie	0.0702	5.24e-11	0.01593	0.98729	NA	NA	NA	NA	NA
GTExv8.ALL.Adipose_Subcutaneous	ENSG00000196670.13	5	181000000	181000000	0.153	rs7729642	-2.76	rs29655	0.081986	6.99	-0.759	344	344	susie	0.129	2.03e-19	-0.16575	0.86835	NA	NA	NA	NA	NA
GTExv8.ALL.Adipose_Subcutaneous	ENSG00000113303.11	5	181000000	181000000	0.2472	NA	NA	NA	NA	NA	NA	325	0	enet	0.16	6.7e-24	NA	NA	NA	NA	NA	NA	NA
GTExv8.ALL.Adipose_Subcutaneous	ENSG00000168903.8	5	181000000	181000000	0.3595	NA	NA	NA	NA	NA	NA	294	0	susie	0.362	1.13e-58	NA	NA	NA	NA	NA	NA	NA
GTExv8.ALL.Adipose_Subcutaneous	ENSG00000165810.16	5	181000000	181000000	0.0772	NA	NA	NA	NA	NA	NA	279	0	susie	0.00225	0.129	NA	NA	NA	NA	NA	NA	NA
GTExv8.ALL.Adipose_Subcutaneous	ENSG00000250900.6	5	181000000	181000000	0.1344	NA	NA	NA	NA	NA	NA	208	0	enet	0.0421	3.66e-07	NA	NA	NA	NA	NA	NA	NA
GTExv8.ALL.Adipose_Subcutaneous	ENSG00000146054.17	5	181000000	181000000	0.4657	NA	NA	NA	NA	NA	NA	206	0	enet	0.243	3.64e-37	NA	NA	NA	NA	NA	NA	NA
GTExv8.ALL.Adipose_Subcutaneous	ENSG00000248514.1	5	181000000	181000000	0.2784	NA	NA	NA	NA	NA	NA	206	0	susie	0.159	9.13e-24	NA	NA	NA	NA	NA	NA	NA
GTExv8.ALL.Adipose_Subcutaneous	ENSG00000233937.6	5	181000000	181000000	0.1288	NA	NA	NA	NA	NA	NA	187	0	susie	0.0975	7.9e-15	NA	NA	NA	NA	NA	NA	NA
GTExv8.ALL.Adipose_Subcutaneous	ENSG00000204628.11	5	181000000	181000000	0.2848	NA	NA	NA	NA	NA	NA	187	0	enet	0.0968	9.89e-15	NA	NA	NA	NA	NA	NA	NA
GTExv8.ALL.Adipose_Subcutaneous	ENSG00000248275.1	5	181000000	181000000	0.6279	NA	NA	NA	NA	NA	NA	181	0	lasso	0.504	1.55e-90	NA	NA	NA	NA	NA	NA	NA
GTExv8.ALL.Adipose_Subcutaneous	ENSG00000137265.14	6	392000	392000	0.095	rs12203592	3.25	rs12203592	-0.00166	3.27	3.245	420	420	susie	0.0127	0.00374	0.688398	0.491202	NA	NA	NA	NA	NA
GTExv8.ALL.Adipose_Subcutaneous	ENSG00000112685.13	6	693000	693000	0.2906	rs12203592	3.25	rs1890361	0.153851	9.66	0.784	625	17	enet	0.169	2.85e-25	-0.036989	0.970494	NA	NA	NA	NA	NA
GTExv8.ALL.Adipose_Subcutaneous	ENSG00000272463.1	6	711000	711000	0.4965	rs12203592	3.25	rs2244443	0.404329	-15.35	0.467	621	621	susie	0.425	8.73e-72	-0.516497	0.605507	NA	NA	NA	NA	NA
GTExv8.ALL.Adipose_Subcutaneous	ENSG00000137273.3	6	1390000	1390000	0.0778	rs7754428	3.01	rs1922929	0.032717	5.13	0.369	726	726	susie	0.0312	1.11e-05	0.311447	0.755461	NA	NA	NA	NA	NA
GTExv8.ALL.Adipose_Subcutaneous	ENSG00000218027.2	6	1520000	1520000	0.0734	rs7754428	3.01	rs2816287	0.027987	4.88	-1.013	717	717	susie	0.0325	7.35e-06	-1.18749	0.235033	NA	NA	NA	NA	NA
GTExv8.ALL.Adipose_Subcutaneous	ENSG00000272279.1	6	1530000	1530000	0.6308	rs7754428	3.01	rs13209741	0.435763	16.24	1.085	703	53	enet	0.543	7.79e-101	0.65318	0.51364	NA	NA	NA	NA	NA
GTExv8.ALL.Adipose_Subcutaneous	ENSG00000272465.1	6	2440000	2440000	0.1057	rs316364	-3.14	rs4959176	0.019219	5.29	1.537	545	5	lasso	0.0514	2e-08	2.15197	0.0314	0.031	0.942	0	0.011	0.016
GTExv8.ALL.Adipose_Subcutaneous	ENSG00000164385.8	6	2630000	2630000	0.0993	rs316364	-3.14	rs6918808	0.071525	6.77	1.018	579	579	susie	0.0752	1.06e-11	1.03878	0.298906	NA	NA	NA	NA	NA
GTExv8.ALL.Adipose_Subcutaneous	ENSG00000145949.9	6	2750000	2750000	0.6059	rs316364	-3.14	rs4959699	0.262807	-12.39	1.475	575	11	lasso	0.433	1.36e-73	-1.22253	0.221509	NA	NA	NA	NA	NA
GTExv8.ALL.Adipose_Subcutaneous	ENSG00000230438.6	6	2880000	2880000	0.844	rs316364	-3.14	rs12530071	0.144965	-9.25	-0.027	652	652	susie	0.565	4.29e-107	0.285066	0.775594	NA	NA	NA	NA	NA
GTExv8.ALL.Adipose_Subcutaneous	ENSG00000170542.5	6	2900000	2900000	0.2067	rs316364	-3.14	rs318491	0.044111	-6.17	-0.808	657	26	enet	0.132	9.01e-20	0.825926	0.408846	NA	NA	NA	NA	NA
GTExv8.ALL.Adipose_Subcutaneous	ENSG00000124570.17	6	2970000	2970000	0.1732	rs316364	-3.14	rs2756071	0.083631	-7.92	-0.576	661	13	enet	0.0952	1.68e-14	-0.133884	0.893494	NA	NA	NA	NA	NA
GTExv8.ALL.Adipose_Subcutaneous	ENSG00000244041.7	6	2990000	2990000	0.1414	rs316364	-3.14	rs4389803	0.028414	6.18	-1.058	666	5	lasso	0.0898	9.55e-14	-1.24033	0.214853	NA	NA	NA	NA	NA
GTExv8.ALL.Adipose_Subcutaneous	ENSG00000124588.19	6	2990000	2990000	0.6738	rs316364	-3.14	rs4149360	0.344549	-14.24	-0.274	666	45	enet	0.565	6.86e-107	0.135491	0.892224	NA	NA	NA	NA	NA
GTExv8.ALL.Adipose_Subcutaneous	ENSG00000137275.13	6	3060000	3060000	0.2644	rs316364	-3.14	rs2272990	0.154867	9.6	0.305	646	646	susie	0.177	1.38e-26	0.070658	0.94367	NA	NA	NA	NA	NA
GTExv8.ALL.Adipose_Subcutaneous	ENSG00000272277.1	6	3070000	3070000	0.3789	rs316364	-3.14	rs11242820	0.238182	11.95	1.065	643	65	enet	0.257	1.73e-39	0.879714	0.379014	NA	NA	NA	NA	NA
GTExv8.ALL.Adipose_Subcutaneous	ENSG00000137274.12	6	3120000	3120000	0.1292	rs316364	-3.14	rs909962	0.017314	-5.75	0.591	630	19	enet	0.0657	2.13e-10	-0.270556	0.786733	NA	NA	NA	NA	NA
GTExv8.ALL.Adipose_Subcutaneous	ENSG00000137285.9	6	3230000	3230000	0.358	rs316364	-3.14	rs9405611	0.214562	-11.2	0.488	599	599	susie	0.206	5.22e-31	-0.266594	0.789782	NA	NA	NA	NA	NA
GTExv8.ALL.Adipose_Subcutaneous	ENSG00000180822.11	6	3230000	3230000	0.2377	rs316364	-3.14	rs4602754	0.163524	-9.82	0.222	599	9	lasso	0.179	7.01e-27	0.143155	0.886168	NA	NA	NA	NA	NA
GTExv8.ALL.Adipose_Subcutaneous	ENSG00000137266.14	6	3460000	3460000	0.0936	rs9392489	2.68	rs3813479	0.004112	3.57	0.595	581	581	susie	0.0076	0.02	-0.008665	0.993086	NA	NA	NA	NA	NA
GTExv8.ALL.Adipose_Subcutaneous	ENSG00000219992.2	6	3750000	3750000	0.1752	rs9392489	2.68	rs12526106	0.134241	8.9	-0.384	627	3	lasso	0.145	1.19e-21	-0.451287	0.651783	NA	NA	NA	NA	NA
GTExv8.ALL.Adipose_Subcutaneous	ENSG00000185689.15	6	4080000	4080000	0.3042	rs9503697	-2.93	rs659305	0.286011	-13.24	-0.104	630	630	susie	0.343	4.88e-55	-0.541021	0.588493	NA	NA	NA	NA	NA
GTExv8.ALL.Adipose_Subcutaneous	ENSG00000198721.12	6	4140000	4140000	0.1147	rs9502208	-3.25	rs659305	0.072734	-7.19	-0.104	633	633	susie	0.083	8.7e-13	0.178826	0.858074	NA	NA	NA	NA	NA
GTExv8.ALL.Adipose_Subcutaneous	ENSG00000124787.13	6	5000000	5000000	0.0868	rs9502208	-3.25	rs7774359	0.000966	-3.69	0.068	627	18	enet	0.00947	0.0108	1.25664	0.208886	NA	NA	NA	NA	NA
GTExv8.ALL.Adipose_Subcutaneous	ENSG00000271978.1	6	5050000	5050000	0.0978	rs9502208	-3.25	rs2764142	0.021511	-5.52	-0.933	624	624	susie	0.0528	1.28e-08	0.164879	0.86904	NA	NA	NA	NA	NA
GTExv8.ALL.Adipose_Subcutaneous	ENSG00000219607.3	6	5080000	5080000	0.0398	rs9502208	-3.25	rs394683	0.002724	4.01	0.441	625	2	lasso	0.00721	0.0228	0.507235	0.61199	NA	NA	NA	NA	NA
GTExv8.ALL.Adipose_Subcutaneous	ENSG00000214113.10	6	5260000	5260000	0.2114	rs760612	2.87	rs6597115	0.080479	-7.14	-1.462	621	39	enet	0.117	1.31e-17	1.46553	0.142776	NA	NA	NA	NA	NA
GTExv8.ALL.Adipose_Subcutaneous	ENSG00000269985.1	6	5460000	5460000	0.1205	rs760612	2.87	rs391789	0.037359	6.36	0.621	625	17	enet	0.0434	2.4e-07	0.072488	0.942213	NA	NA	NA	NA	NA
GTExv8.ALL.Adipose_Subcutaneous	ENSG00000124785.8	6	6010000	6010000	0.0621	rs9379007	3.01	rs1887131	0.026322	-5.02	-0.936	702	702	susie	0.0268	4.3e-05	0.932078	0.351296	NA	NA	NA	NA	NA
GTExv8.ALL.Adipose_Subcutaneous	ENSG00000112799.8	6	6590000	6590000	0.4077	rs7757080	3.13	rs977785	0.234797	-12	-0.128	787	57	enet	0.26	5.4e-40	-0.363381	0.716321	NA	NA	NA	NA	NA
GTExv8.ALL.Adipose_Subcutaneous	ENSG00000216863.9	6	6620000	6620000	0.1231	rs7757080	3.13	rs3804474	0.001301	3.91	0.144	782	34	enet	0.0314	1.01e-05	-0.094396	0.924794	NA	NA	NA	NA	NA
GTExv8.ALL.Adipose_Subcutaneous	ENSG00000124784.8	6	7390000	7390000	0.1503	rs2714354	3.88	rs6597266	0.122398	-8.54	0.463	604	5	lasso	0.128	3.38e-19	-0.563521	0.57308	NA	NA	NA	NA	NA
GTExv8.ALL.Adipose_Subcutaneous	ENSG00000261189.1	6	7540000	7540000	0.1196	rs2714354	3.88	rs2764075	0.054054	-6.22	0.726	583	583	susie	0.0657	2.19e-10	-1.39315	0.163575	NA	NA	NA	NA	NA
GTExv8.ALL.Adipose_Subcutaneous	ENSG00000096696.13	6	7540000	7540000	0.2378	rs2714354	3.88	rs10901004	0.192828	-10.91	1.071	582	23	enet	0.222	1.3e-33	-0.706029	0.48017	NA	NA	NA	NA	NA
GTExv8.ALL.Adipose_Subcutaneous	ENSG00000239264.8	6	7910000	7910000	0.3165	rs2294436	-3.45	rs11962800	0.195603	-10.82	-0.816	615	28	enet	0.242	5.08e-37	0.447797	0.6543	NA	NA	NA	NA	NA
GTExv8.ALL.Adipose_Subcutaneous	ENSG00000188428.19	6	8060000	8060000	0.0494	rs2294436	-3.45	rs9505351	0.034868	5.13	0.519	616	12	enet	0.0306	1.31e-05	1.99852	0.04566	0.096	0.74	0.003	0.022	0.139
GTExv8.ALL.Adipose_Subcutaneous	ENSG00000124802.11	6	8100000	8100000	0.0779	rs2294436	-3.45	rs3757096	0.054036	-5.82	-2.581	590	590	susie	0.0573	3.12e-09	2.32722	0.019953	0.002	0.851	0	0.025	0.122
GTExv8.ALL.Adipose_Subcutaneous	ENSG00000230939.1	6	8780000	8780000	0.1664	rs4246082	-2.68	rs4960433	0.108701	8.22	-0.786	395	24	enet	0.143	2.45e-21	0.250175	0.802452	NA	NA	NA	NA	NA
GTExv8.ALL.Adipose_Subcutaneous	ENSG00000272097.1	6	10700000	10700000	0.0894	rs7349866	-3.19	rs521417	0.07446	-7.22	-1.461	476	4	lasso	0.106	5.37e-16	1.26835	0.204674	NA	NA	NA	NA	NA
GTExv8.ALL.Adipose_Subcutaneous	ENSG00000137210.13	6	10700000	10700000	0.1243	rs7349866	-3.19	rs529124	0.003479	4.07	-1.297	476	25	enet	0.0099	0.00934	0.31861	0.750022	NA	NA	NA	NA	NA
GTExv8.ALL.Adipose_Subcutaneous	ENSG00000153157.12	6	10900000	10900000	0.3845	rs7349866	-3.19	rs9366663	0.091572	-7.93	-0.506	472	472	susie	0.189	1.81e-28	1.3177	0.187605	NA	NA	NA	NA	NA
GTExv8.ALL.Adipose_Subcutaneous	ENSG00000205269.5	6	11500000	11500000	0.3823	rs6456830	2.54	rs568867	0.429069	-15.81	-0.64	630	630	susie	0.425	7.73e-72	0.643379	0.519978	NA	NA	NA	NA	NA
GTExv8.ALL.Adipose_Subcutaneous	ENSG00000271897.1	6	11600000	11600000	0.119	rs4467769	2.76	rs9469572	0.039484	-5.68	-0.411	639	11	enet	0.0645	3.2e-10	-0.623381	0.533034	NA	NA	NA	NA	NA
GTExv8.ALL.Adipose_Subcutaneous	ENSG00000095951.16	6	12000000	12000000	0.0912	rs7747677	-2.99	rs16872095	0.004986	4	0.087	633	4	lasso	0.0105	0.00764	-0.007221	0.994238	NA	NA	NA	NA	NA
GTExv8.ALL.Adipose_Subcutaneous	ENSG00000112137.17	6	12700000	12700000	0.0831	rs471799	-2.75	rs4130157	0.023506	4.75	0.171	497	5	lasso	0.0371	1.73e-06	-0.079456	0.93667	NA	NA	NA	NA	NA
GTExv8.ALL.Adipose_Subcutaneous	ENSG00000215022.7	6	13300000	13300000	0.2641	rs4715377	-3.2	rs454563	0.030069	-5.57	0.092	516	516	susie	0.0945	2.14e-14	2.12206	0.033832	0.005	0.977	0	0.007	0.01
GTExv8.ALL.Adipose_Subcutaneous	ENSG00000145979.17	6	13300000	13300000	0.3142	rs4715377	-3.2	rs2496132	0.018336	5.08	2.209	506	506	susie	0.117	1.37e-17	2.02231	0.043144	0.105	0.832	0.001	0.006	0.056
GTExv8.ALL.Adipose_Subcutaneous	ENSG00000145990.10	6	13500000	13500000	0.0829	rs4715377	-3.2	rs4715251	0.02347	-5.93	-2.822	488	488	susie	0.0418	3.95e-07	1.9396	0.052428	NA	NA	NA	NA	NA
GTExv8.ALL.Adipose_Subcutaneous	ENSG00000124523.15	6	13600000	13600000	0.068	rs4715377	-3.2	rs10484251	0.022286	-5.04	0.312	512	15	enet	0.0309	1.21e-05	-0.105584	0.915913	NA	NA	NA	NA	NA
GTExv8.ALL.Adipose_Subcutaneous	ENSG00000010017.12	6	13700000	13700000	0.1096	rs4715377	-3.2	rs204236	0.046934	6.3	0.326	523	2	lasso	0.053	1.18e-08	0.365577	0.71468	NA	NA	NA	NA	NA
GTExv8.ALL.Adipose_Subcutaneous	ENSG00000050393.11	6	13800000	13800000	0.2158	rs4715377	-3.2	rs3734672	0.118073	-8.45	0.53	464	464	susie	0.17	1.88e-25	-1.42648	0.153731	NA	NA	NA	NA	NA
GTExv8.ALL.Adipose_Subcutaneous	ENSG00000272209.1	6	13800000	13800000	0.1305	rs4715377	-3.2	rs9370483	0.064003	-6.27	-1.484	463	463	susie	0.0595	1.54e-09	1.43208	0.152122	NA	NA	NA	NA	NA
GTExv8.ALL.Adipose_Subcutaneous	ENSG00000180537.12	6	13900000	13900000	0.1036	rs4715377	-3.2	rs9475795	0.040844	5.5	1.784	445	445	susie	0.0468	8.32e-08	1.60577	0.108323	NA	NA	NA	NA	NA
GTExv8.ALL.Adipose_Subcutaneous	ENSG00000112149.9	6	14100000	14100000	0.1774	rs3823246	3.01	rs9382937	0.064728	-7.07	0.207	478	32	enet	0.0915	5.61e-14	1.05588	0.291024	NA	NA	NA	NA	NA
GTExv8.ALL.Adipose_Subcutaneous	ENSG00000271888.1	6	15200000	15200000	0.0459	rs2472793	2.9	rs12175318	0.021239	4.58	-0.054	409	3	lasso	0.00492	0.0497	-0.155073	0.876764	NA	NA	NA	NA	NA
GTExv8.ALL.Adipose_Subcutaneous	ENSG00000047579.19	6	15700000	15700000	0.1254	rs1342740	-2.56	rs742208	0.024771	5.81	1.653	533	6	lasso	0.0756	9.24e-12	1.27667	0.201719	NA	NA	NA	NA	NA
GTExv8.ALL.Adipose_Subcutaneous	ENSG00000112186.11	6	17400000	17400000	0.094	rs9370954	-3.57	rs974949	0.052662	-5.62	0.181	374	2	lasso	0.0527	1.32e-08	-0.099175	0.920999	NA	NA	NA	NA	NA
GTExv8.ALL.Adipose_Subcutaneous	ENSG00000137414.5	6	17600000	17600000	0.0994	rs4716108	-2.02	rs6916441	0.078375	7.23	-0.277	353	353	susie	0.0803	2.08e-12	-0.246159	0.805559	NA	NA	NA	NA	NA
GTExv8.ALL.Adipose_Subcutaneous	ENSG00000137177.19	6	18000000	18000000	0.0599	rs12194394	-2.88	rs10498688	0.01262	4.28	-0.305	454	9	enet	0.0295	1.89e-05	-1.09445	0.273757	NA	NA	NA	NA	NA
GTExv8.ALL.Adipose_Subcutaneous	ENSG00000137364.4	6	18200000	18200000	0.2394	rs12194394	-2.88	rs41534546	0.034903	-5.71	-1.215	493	23	enet	0.0718	3.15e-11	-0.187206	0.851499	NA	NA	NA	NA	NA
GTExv8.ALL.Adipose_Subcutaneous	ENSG00000165097.13	6	18200000	18200000	0.0553	rs12194394	-2.88	rs9367980	0.030196	-5.17	0.328	493	493	susie	0.0367	1.95e-06	-0.511249	0.609177	NA	NA	NA	NA	NA
GTExv8.ALL.Adipose_Subcutaneous	ENSG00000172201.11	6	19800000	19800000	0.0774	rs2457322	-3.09	rs12206899	-0.001636	-3.09	0.81	537	537	susie	0.0119	0.00487	-0.421507	0.673385	NA	NA	NA	NA	NA
GTExv8.ALL.Adipose_Subcutaneous	ENSG00000272168.6	6	21700000	21700000	0.3028	rs6926388	-2.27	rs196034	0.113623	8.46	1.061	483	483	susie	0.152	8.25e-23	0.741698	0.458271	NA	NA	NA	NA	NA
GTExv8.ALL.Adipose_Subcutaneous	ENSG00000124532.14	6	24400000	24400000	0.2006	rs9467023	3.73	rs1054868	0.081734	7.93	1.327	616	21	enet	0.156	2.33e-23	1.30287	0.192618	NA	NA	NA	NA	NA
GTExv8.ALL.Adipose_Subcutaneous	ENSG00000112293.14	6	24500000	24500000	0.0991	rs9467023	3.58	rs1054868	0.004869	4.5	1.327	611	18	enet	0.018	0.000691	-0.773355	0.439312	NA	NA	NA	NA	NA
GTExv8.ALL.Adipose_Subcutaneous	ENSG00000112294.12	6	24500000	24500000	0.1468	rs9467023	3.56	rs2760140	0.078809	-7.78	-0.913	613	17	enet	0.0931	3.34e-14	-0.024805	0.98021	NA	NA	NA	NA	NA
GTExv8.ALL.Adipose_Subcutaneous	ENSG00000111802.13	6	24700000	24700000	0.1374	rs707887	3.52	rs2223588	0.034776	-5.43	-0.737	608	24	enet	0.0547	6.89e-09	1.10713	0.26824	NA	NA	NA	NA	NA
GTExv8.ALL.Adipose_Subcutaneous	ENSG00000112304.10	6	24700000	24700000	0.1876	rs707887	3.52	rs6456630	0.126115	-8.62	-0.818	608	608	susie	0.124	1.17e-18	0.811707	0.41696	NA	NA	NA	NA	NA
GTExv8.ALL.Adipose_Subcutaneous	ENSG00000112308.12	6	24700000	24700000	0.2609	rs707887	3.52	rs3813687	0.222288	11.4	1.21	601	3	lasso	0.223	8.59e-34	1.06449	0.287107	NA	NA	NA	NA	NA
GTExv8.ALL.Adipose_Subcutaneous	ENSG00000111913.17	6	24900000	24900000	0.1051	rs707887	3.52	rs2474149	-0.000821	3.81	1.52	654	654	susie	0.00258	0.114	1.00031	0.31716	NA	NA	NA	NA	NA
GTExv8.ALL.Adipose_Subcutaneous	ENSG00000272053.1	6	25000000	25000000	0.054	rs707887	3.52	rs11757374	0.012336	-4.29	0.08	616	616	susie	0.0124	0.00411	-0.325018	0.745167	NA	NA	NA	NA	NA
GTExv8.ALL.Adipose_Subcutaneous	ENSG00000168405.15	6	25200000	25200000	0.2641	rs9467496	2.68	rs9295646	0.14325	9.21	-0.569	602	60	enet	0.188	3.25e-28	-0.652557	0.514042	NA	NA	NA	NA	NA
GTExv8.ALL.Adipose_Subcutaneous	ENSG00000079691.17	6	25300000	25300000	0.2042	rs9467496	2.68	rs1883393	0.065005	-6.41	-1.183	636	48	enet	0.14	5.19e-21	0.685532	0.493008	NA	NA	NA	NA	NA
GTExv8.ALL.Adipose_Subcutaneous	ENSG00000079689.13	6	25700000	25700000	0.236	rs9467496	2.68	rs12524760	0.214575	-11.46	0.724	634	634	susie	0.216	1.04e-32	-0.702131	0.482597	NA	NA	NA	NA	NA
GTExv8.ALL.Adipose_Subcutaneous	ENSG00000112343.10	6	26000000	26000000	0.06	rs198806	-2.26	rs199754	0.02335	4.87	0.928	664	10	enet	0.03	1.6e-05	-0.368989	0.712136	NA	NA	NA	NA	NA
GTExv8.ALL.Adipose_Subcutaneous	ENSG00000272462.2	6	26000000	26000000	0.5812	rs198806	-2.26	rs10484432	0.590649	-18.63	0.36	674	37	enet	0.607	9.45e-120	-0.601724	0.547358	NA	NA	NA	NA	NA
GTExv8.ALL.Adipose_Subcutaneous	ENSG00000272325.1	6	34400000	34400000	0.0577	rs2985	3	rs16883896	0.038118	4.93	-1.055	378	378	susie	0.0284	2.66e-05	-1.10895	0.267451	NA	NA	NA	NA	NA
GTExv8.ALL.Adipose_Subcutaneous	ENSG00000124614.13	6	34400000	34400000	0.31	rs13219624	3.13	rs6925243	0.141396	9.3	1.01	359	26	enet	0.162	2.55e-24	1.17255	0.240976	NA	NA	NA	NA	NA
GTExv8.ALL.Adipose_Subcutaneous	ENSG00000272288.5	6	34700000	34700000	0.0276	rs6915007	3.41	rs2235569	0.02456	-4.4	1.2	341	341	susie	0.0228	0.000151	-1.14768	0.2511	NA	NA	NA	NA	NA
GTExv8.ALL.Adipose_Subcutaneous	ENSG00000196821.9	6	34700000	34700000	0.1252	rs6915007	3.41	rs16894959	0.054831	6.27	0.677	341	341	susie	0.067	1.44e-10	0.343889	0.73093	NA	NA	NA	NA	NA
GTExv8.ALL.Adipose_Subcutaneous	ENSG00000124562.9	6	34800000	34800000	0.1321	rs6915007	3.42	rs7756405	0.134311	-9.13	1.087	357	3	lasso	0.132	8.79e-20	-1.14624	0.251695	NA	NA	NA	NA	NA
GTExv8.ALL.Adipose_Subcutaneous	ENSG00000065060.16	6	34800000	34800000	0.3097	rs6915007	3.41	rs6899938	0.412671	15.64	1.098	359	359	susie	0.431	4.2e-73	0.805079	0.420774	NA	NA	NA	NA	NA
GTExv8.ALL.Adipose_Subcutaneous	ENSG00000064995.16	6	34900000	34900000	0.0985	rs6915007	3.33	rs2177380	0.018543	-4.28	-1.341	377	377	susie	0.0347	3.62e-06	1.78583	0.074127	NA	NA	NA	NA	NA
GTExv8.ALL.Adipose_Subcutaneous	ENSG00000064999.13	6	34900000	34900000	0.0742	rs6915007	3.33	rs3800426	0.017664	5.55	-0.439	378	378	susie	0.0227	0.000159	-0.513162	0.607838	NA	NA	NA	NA	NA
GTExv8.ALL.Adipose_Subcutaneous	ENSG00000124678.17	6	35100000	35100000	0.1681	rs6915007	3.4	rs11552398	0.177589	10.3	0.303	418	4	lasso	0.183	2.08e-27	0.589222	0.555712	NA	NA	NA	NA	NA
GTExv8.ALL.Adipose_Subcutaneous	ENSG00000065029.14	6	35300000	35300000	0.0466	rs6915007	3.39	rs3800385	0.008703	-4.29	2.969	426	3	lasso	0.0125	0.00403	-2.6668	0.007658	0.327	0.519	0.007	0.011	0.136
GTExv8.ALL.Adipose_Subcutaneous	ENSG00000023892.10	6	35300000	35300000	0.0786	rs6915007	3.37	rs6938946	0.008674	-4.22	2.202	432	12	enet	0.0163	0.0012	-0.822269	0.410924	NA	NA	NA	NA	NA
GTExv8.ALL.Adipose_Subcutaneous	ENSG00000198755.10	6	35500000	35500000	0.3381	rs9394279	3.05	rs2395626	0.136588	9.09	1.801	422	31	enet	0.196	1.8e-29	1.16725	0.243108	NA	NA	NA	NA	NA
GTExv8.ALL.Adipose_Subcutaneous	ENSG00000112041.12	6	35500000	35500000	0.145	rs9394279	3.05	rs2395631	0.002348	-3.91	-0.257	425	55	enet	0.00925	0.0116	-0.308939	0.757368	NA	NA	NA	NA	NA
GTExv8.ALL.Adipose_Subcutaneous	ENSG00000157343.8	6	35700000	35700000	0.0539	rs16876572	2.93	rs2766533	0.010296	-4	-1.057	406	406	susie	0.0194	0.000446	0.765511	0.443967	NA	NA	NA	NA	NA
GTExv8.ALL.Adipose_Subcutaneous	ENSG00000096063.15	6	35900000	35900000	0.0449	rs9470086	2.85	rs17653835	-0.001622	4.38	-1.103	419	419	susie	0.00245	0.12	-1.01733	0.308995	NA	NA	NA	NA	NA
GTExv8.ALL.Adipose_Subcutaneous	ENSG00000112053.13	6	36000000	36000000	0.3859	rs6914153	-2.71	rs16884919	0.287231	13.45	-0.812	389	25	enet	0.368	7.96e-60	-0.534015	0.593332	NA	NA	NA	NA	NA
GTExv8.ALL.Adipose_Subcutaneous	ENSG00000112062.10	6	36000000	36000000	0.0505	rs6914153	-2.71	rs2237094	0.00599	-3.98	-1.399	392	13	enet	0.00696	0.0247	1.26212	0.206907	NA	NA	NA	NA	NA
GTExv8.ALL.Adipose_Subcutaneous	ENSG00000156711.16	6	36100000	36100000	0.1174	rs6914153	-2.71	rs10447375	0.020728	4.62	-0.084	372	372	susie	0.036	2.48e-06	-0.039828	0.96823	NA	NA	NA	NA	NA
GTExv8.ALL.Adipose_Subcutaneous	ENSG00000246982.6	6	36200000	36200000	0.4003	rs3176326	-3.4	rs6906612	0.340259	14.07	0.309	409	409	susie	0.339	2.98e-54	0.469472	0.638732	NA	NA	NA	NA	NA
GTExv8.ALL.Adipose_Subcutaneous	ENSG00000179165.10	6	36400000	36400000	0.0617	rs3176326	-3.4	rs648125	0.016825	5.55	-0.78	509	509	susie	0.0272	3.89e-05	-0.581557	0.560865	NA	NA	NA	NA	NA
GTExv8.ALL.Adipose_Subcutaneous	ENSG00000112079.8	6	36500000	36500000	0.067	rs3176326	-3.4	rs10947623	-0.001699	3.66	0.373	562	24	enet	0.00141	0.178	-1.58776	0.112341	NA	NA	NA	NA	NA
GTExv8.ALL.Adipose_Subcutaneous	ENSG00000124762.13	6	36700000	36700000	0.0649	rs3176326	-3.4	rs1864750	0.03022	4.5	0.293	555	1	lasso	0.0182	0.00065	0.293	0.769522	NA	NA	NA	NA	NA
GTExv8.ALL.Adipose_Subcutaneous	ENSG00000124772.11	6	36800000	36800000	0.1003	rs3176326	-3.4	rs13193613	0.018941	-5.12	1.033	550	5	lasso	0.0368	1.93e-06	-1.06374	0.287446	NA	NA	NA	NA	NA
GTExv8.ALL.Adipose_Subcutaneous	ENSG00000198663.16	6	36900000	36900000	0.058	rs3176326	-3.4	rs11751844	0.022791	4.84	-0.449	538	538	susie	0.0214	0.000238	-0.4793	0.631725	NA	NA	NA	NA	NA
GTExv8.ALL.Adipose_Subcutaneous	ENSG00000137168.7	6	36900000	36900000	0.0956	rs3176326	-3.4	rs236350	0.014609	4.1	0.933	535	5	lasso	0.0108	0.00692	0.248961	0.803391	NA	NA	NA	NA	NA
GTExv8.ALL.Adipose_Subcutaneous	ENSG00000146192.14	6	37000000	37000000	0.1188	rs3176326	-3.4	rs831512	0.065432	-6.33	0.949	535	3	lasso	0.067	1.45e-10	-0.441283	0.659008	NA	NA	NA	NA	NA
GTExv8.ALL.Adipose_Subcutaneous	ENSG00000172738.11	6	37300000	37300000	0.0836	rs804841	-3.31	rs6917722	0.035916	-5.53	-0.395	596	596	susie	0.0376	1.49e-06	0.252977	0.800286	NA	NA	NA	NA	NA
GTExv8.ALL.Adipose_Subcutaneous	ENSG00000112130.16	6	37400000	37400000	0.2535	rs804841	-3.31	rs2284923	0.104693	-8	1.36	560	8	lasso	0.116	1.67e-17	-2.02149	0.043229	0	0.977	0	0.01	0.012
GTExv8.ALL.Adipose_Subcutaneous	ENSG00000198937.8	6	37500000	37500000	0.0777	rs804841	-3.31	rs1757171	0.035281	-5.62	1.48	489	489	susie	0.0372	1.7e-06	-1.56531	0.117511	NA	NA	NA	NA	NA
GTExv8.ALL.Adipose_Subcutaneous	ENSG00000112139.14	6	37700000	37700000	0.7118	rs804841	-3.31	rs6938061	0.464626	16.44	0.036	475	475	susie	0.491	3.6e-87	0.081765	0.934834	NA	NA	NA	NA	NA
GTExv8.ALL.Adipose_Subcutaneous	ENSG00000156639.11	6	37800000	37800000	0.0575	rs804841	-3.31	rs11759458	0.030319	-4.37	-0.57	471	3	lasso	0.0245	8.91e-05	0.484948	0.627713	NA	NA	NA	NA	NA
GTExv8.ALL.Adipose_Subcutaneous	ENSG00000183826.16	6	38600000	38600000	0.2102	rs6930268	-3.08	rs2235711	0.050904	-6.68	-0.327	535	60	enet	0.0889	1.31e-13	-0.092615	0.92621	NA	NA	NA	NA	NA
GTExv8.ALL.Adipose_Subcutaneous	ENSG00000124767.6	6	38700000	38700000	0.2647	rs6930268	-3.08	rs13210334	0.074932	-8.4	-0.819	555	30	enet	0.162	2.91e-24	0.647864	0.517073	NA	NA	NA	NA	NA
GTExv8.ALL.Adipose_Subcutaneous	ENSG00000112164.5	6	39000000	39000000	0.0407	rs6930268	-3.08	rs228821	0.000404	3.62	-1.126	630	630	susie	0.0157	0.00146	-0.46278	0.643522	NA	NA	NA	NA	NA
GTExv8.ALL.Adipose_Subcutaneous	ENSG00000217165.1	6	39100000	39100000	0.1028	rs6930268	-3.08	rs228821	0.030311	5.36	-1.126	629	629	susie	0.0517	1.78e-08	-1.21858	0.223003	NA	NA	NA	NA	NA
GTExv8.ALL.Adipose_Subcutaneous	ENSG00000112167.9	6	39100000	39100000	0.088	rs6930268	-3.08	rs228821	0.063148	6.76	-1.126	630	630	susie	0.0688	8e-11	-1.13373	0.256907	NA	NA	NA	NA	NA
GTExv8.ALL.Adipose_Subcutaneous	ENSG00000164626.8	6	39200000	39200000	0.2551	rs6930268	-3.08	rs1428373	0.176472	-10.23	0.012	616	17	enet	0.223	7.86e-34	-0.297432	0.766136	NA	NA	NA	NA	NA
GTExv8.ALL.Adipose_Subcutaneous	ENSG00000124780.13	6	39300000	39300000	0.0784	rs1033524	-2.6	rs3807042	0.048855	5.92	-0.972	601	601	susie	0.0533	1.08e-08	-0.580217	0.561768	NA	NA	NA	NA	NA
GTExv8.ALL.Adipose_Subcutaneous	ENSG00000164627.17	6	39700000	39700000	0.2062	rs9296298	-2.12	rs6933563	0.105846	8.18	0.302	527	527	susie	0.106	4.85e-16	0.316679	0.751487	NA	NA	NA	NA	NA
GTExv8.ALL.Adipose_Subcutaneous	ENSG00000235033.7	6	39900000	39900000	0.137	rs2436728	-2.4	rs2504805	0.07446	-7.26	1.246	519	8	lasso	0.116	1.76e-17	-0.834279	0.404124	NA	NA	NA	NA	NA
GTExv8.ALL.Adipose_Subcutaneous	ENSG00000180211.5	6	40000000	40000000	0.0785	rs2436728	-2.28	rs9471175	0.017366	3.94	0.545	532	532	susie	0.0156	0.0015	0.834839	0.403808	NA	NA	NA	NA	NA
GTExv8.ALL.Adipose_Subcutaneous	ENSG00000124602.9	6	41000000	41000000	0.0874	rs1535582	2.96	rs7760860	-0.001135	3.78	-2.619	577	577	susie	0.000277	0.282	-2.25518	0.024122	0.812	0.165	0.007	0.001	0.015
GTExv8.ALL.Adipose_Subcutaneous	ENSG00000001167.14	6	41100000	41100000	0.1698	rs1535582	2.96	rs878998	0.117387	8.36	-2.26	564	564	susie	0.114	3.62e-17	-2.31448	0.020641	0	0.923	0	0.007	0.07
GTExv8.ALL.Adipose_Subcutaneous	ENSG00000161912.17	6	41100000	41100000	0.44	rs13362583	3.16	rs878998	0.387194	15.02	-2.26	566	17	enet	0.446	2.14e-76	-2.1485	0.031674	0	0.923	0	0.008	0.068
GTExv8.ALL.Adipose_Subcutaneous	ENSG00000188056.11	6	41200000	41200000	0.1387	rs13362583	3.16	rs9367096	0.058329	7.04	1.252	547	9	lasso	0.0871	2.34e-13	1.64573	0.09982	NA	NA	NA	NA	NA
GTExv8.ALL.Adipose_Subcutaneous	ENSG00000137218.10	6	41800000	41800000	0.1366	rs4623235	-3.27	rs1057227	0.09668	7.87	-0.078	504	504	susie	0.102	1.66e-15	0.191971	0.847765	NA	NA	NA	NA	NA
GTExv8.ALL.Adipose_Subcutaneous	ENSG00000278224.5	6	41800000	41800000	0.0946	rs4623235	-3.27	rs9394831	0.064108	6.76	1.238	504	16	enet	0.0761	7.99e-12	1.07826	0.280916	NA	NA	NA	NA	NA
GTExv8.ALL.Adipose_Subcutaneous	ENSG00000124593.15	6	41800000	41800000	0.1803	rs4623235	-3.27	rs9394831	0.131481	9.08	1.238	503	503	susie	0.137	1.4e-20	1.17284	0.24086	NA	NA	NA	NA	NA
GTExv8.ALL.Adipose_Subcutaneous	ENSG00000214736.7	6	41800000	41800000	0.0767	rs4623235	-3.27	rs3806113	0.035386	5.26	0.876	503	503	susie	0.0358	2.57e-06	1.23385	0.217257	NA	NA	NA	NA	NA
GTExv8.ALL.Adipose_Subcutaneous	ENSG00000164663.14	6	41900000	41900000	0.1503	rs4623235	-3.27	rs9471669	0.132862	8.93	2.253	474	474	susie	0.134	4.14e-20	2.09653	0.036035	0	0.94	0	0.012	0.048
GTExv8.ALL.Adipose_Subcutaneous	ENSG00000124641.15	6	41900000	41900000	0.1279	rs4623235	-3.27	rs2488338	0.098129	-7.74	2.792	472	472	susie	0.0967	1.02e-14	-2.65891	0.007839	0	0.844	0	0.011	0.145
GTExv8.ALL.Adipose_Subcutaneous	ENSG00000112578.9	6	41900000	41900000	0.0603	rs4623235	-3.27	rs3218097	0.001278	3.9	0.826	470	20	enet	0.0149	0.00187	1.45165	0.1466	NA	NA	NA	NA	NA
GTExv8.ALL.Adipose_Subcutaneous	ENSG00000112576.12	6	42100000	42100000	0.0736	rs4623235	-3.27	rs9381094	-0.001593	-3.52	1.009	446	29	enet	0.00574	0.0375	1.43942	0.15003	NA	NA	NA	NA	NA
GTExv8.ALL.Adipose_Subcutaneous	ENSG00000188112.8	6	42100000	42100000	0.0692	rs4623235	-3.27	rs9471765	0.031657	4.5	-1.465	427	2	lasso	0.0164	0.00114	-1.40707	0.159407	NA	NA	NA	NA	NA
GTExv8.ALL.Adipose_Subcutaneous	ENSG00000112599.8	6	42200000	42200000	0.0544	rs4623235	-3.27	rs1474867	0.012559	-4.51	-0.297	410	9	enet	0.0134	0.00303	0.171753	0.863632	NA	NA	NA	NA	NA
GTExv8.ALL.Adipose_Subcutaneous	ENSG00000048544.5	6	42200000	42200000	0.4828	rs4623235	-3.27	rs2180174	0.414434	-15.56	-0.359	412	33	enet	0.47	4.25e-82	0.284178	0.776274	NA	NA	NA	NA	NA
GTExv8.ALL.Adipose_Subcutaneous	ENSG00000024048.10	6	42600000	42600000	0.0513	rs10456507	2.4	rs9471908	0.020478	4.76	0.594	397	397	susie	0.0199	0.000383	0.516574	0.605454	NA	NA	NA	NA	NA
GTExv8.ALL.Adipose_Subcutaneous	ENSG00000112619.7	6	42700000	42700000	0.1753	rs4714666	2.43	rs6900726	0.171698	10.18	0.19	361	5	lasso	0.186	6.06e-28	-0.322969	0.746719	NA	NA	NA	NA	NA
GTExv8.ALL.Adipose_Subcutaneous	ENSG00000213435.3	6	42700000	42700000	0.0652	rs4714666	2.43	rs12194245	-0.00147	3.23	-1.669	361	361	susie	0.00568	0.0383	-2.31675	0.020517	0.951	0.045	0.003	0	0.001
GTExv8.ALL.Adipose_Subcutaneous	ENSG00000112624.12	6	42700000	42700000	0.0402	rs4714666	2.43	rs9462840	0.009968	3.91	1.064	361	3	lasso	0.00631	0.0309	1.09112	0.275222	NA	NA	NA	NA	NA
GTExv8.ALL.Adipose_Subcutaneous	ENSG00000146223.14	6	42900000	42900000	0.1688	rs1570222	2.49	rs9471941	0.142049	-9.18	2.02	349	349	susie	0.14	5.05e-21	-1.87862	0.060296	NA	NA	NA	NA	NA
GTExv8.ALL.Adipose_Subcutaneous	ENSG00000221821.3	6	42900000	42900000	0.0703	rs1570222	2.49	rs34038327	0.029361	-4.74	0.075	354	10	enet	0.037	1.78e-06	-0.52579	0.599034	NA	NA	NA	NA	NA
GTExv8.ALL.Adipose_Subcutaneous	ENSG00000124713.5	6	43000000	43000000	0.2748	rs1570222	2.49	rs2395943	0.228371	11.57	-1.438	368	368	susie	0.235	8.97e-36	-1.37869	0.167991	NA	NA	NA	NA	NA
GTExv8.ALL.Adipose_Subcutaneous	ENSG00000124587.13	6	43000000	43000000	0.7151	rs1570222	2.49	rs9986447	0.6319	19.26	1.018	368	368	susie	0.721	4.89e-163	1.2591	0.207995	NA	NA	NA	NA	NA
GTExv8.ALL.Adipose_Subcutaneous	ENSG00000124733.3	6	43000000	43000000	0.1635	rs1570222	2.49	rs11962520	0.078573	6.88	0.653	362	19	enet	0.109	2.07e-16	-0.893521	0.371578	NA	NA	NA	NA	NA
GTExv8.ALL.Adipose_Subcutaneous	ENSG00000124702.17	6	43000000	43000000	0.0911	rs1570222	2.49	rs6903229	0.011328	-4.32	0.723	362	4	lasso	0.0126	0.00393	-0.936632	0.348948	NA	NA	NA	NA	NA
GTExv8.ALL.Adipose_Subcutaneous	ENSG00000272223.1	6	43000000	43000000	0.0996	rs1570222	2.49	rs869069	0.036512	-5.43	-0.0541	366	16	enet	0.0576	2.81e-09	0.091181	0.927348	NA	NA	NA	NA	NA
GTExv8.ALL.Adipose_Subcutaneous	ENSG00000044090.8	6	43100000	43100000	0.2628	rs1570222	2.49	rs4714660	0.123731	-9.18	0.341	364	22	enet	0.158	1.19e-23	0.065856	0.947492	NA	NA	NA	NA	NA
GTExv8.ALL.Adipose_Subcutaneous	ENSG00000112655.15	6	43100000	43100000	0.051	rs1570222	2.49	rs3793021	0.013181	4.16	-0.822	367	367	susie	0.0179	0.000727	0.41088	0.681161	NA	NA	NA	NA	NA
GTExv8.ALL.Adipose_Subcutaneous	ENSG00000112667.12	6	43200000	43200000	0.1466	rs1570222	2.49	rs7832	0.091945	-7.44	1.51	357	357	susie	0.0915	5.62e-14	-1.53243	0.125416	NA	NA	NA	NA	NA
GTExv8.ALL.Adipose_Subcutaneous	ENSG00000146215.13	6	43300000	43300000	0.0861	rs1570222	2.49	rs12195350	-0.001699	-3.53	-1.21	376	31	enet	0.00676	0.0265	0.806616	0.419887	NA	NA	NA	NA	NA
GTExv8.ALL.Adipose_Subcutaneous	ENSG00000171462.14	6	43500000	43500000	0.0967	rs4426996	-2.62	rs1214748	0.041643	-5.22	-0.302	418	418	susie	0.0391	9.32e-07	0.322926	0.746751	NA	NA	NA	NA	NA
GTExv8.ALL.Adipose_Subcutaneous	ENSG00000137221.14	6	43500000	43500000	0.1049	rs4426996	-2.62	rs17287935	0.051984	6.53	-0.1554	417	4	lasso	0.0613	8.77e-10	-0.290611	0.771349	NA	NA	NA	NA	NA
GTExv8.ALL.Adipose_Subcutaneous	ENSG00000137207.11	6	43500000	43500000	0.0736	rs4426996	-2.62	rs1326141	0.001239	3.56	0.092	416	4	enet	0.00293	0.101	-0.075866	0.939526	NA	NA	NA	NA	NA
GTExv8.ALL.Adipose_Subcutaneous	ENSG00000180992.6	6	44100000	44100000	0.1705	rs4714732	-2.85	rs7756283	0.160496	-9.77	1.183	542	542	susie	0.17	1.61e-25	-0.968899	0.332596	NA	NA	NA	NA	NA
GTExv8.ALL.Adipose_Subcutaneous	ENSG00000262179.2	6	44200000	44200000	0.1642	rs4714732	-2.85	rs2297393	0.108403	8.1	-0.455	571	571	susie	0.106	4.61e-16	-0.455	0.649109	NA	NA	NA	NA	NA
GTExv8.ALL.Adipose_Subcutaneous	ENSG00000146221.9	6	44300000	44300000	0.1238	rs4714732	-2.85	rs325001	0.053908	6.54	-0.714	547	10	enet	0.0751	1.07e-11	-0.647631	0.517224	NA	NA	NA	NA	NA
GTExv8.ALL.Adipose_Subcutaneous	ENSG00000124608.4	6	44300000	44300000	0.073	rs4714732	-2.85	rs2297336	0.049112	5.59	-0.238	546	546	susie	0.0418	3.93e-07	-0.200942	0.840744	NA	NA	NA	NA	NA
GTExv8.ALL.Adipose_Subcutaneous	ENSG00000196284.15	6	45400000	45400000	0.1237	rs4714860	3.22	rs10948194	0.056276	-6.41	-0.829	355	34	enet	0.0874	2.08e-13	-0.220293	0.825643	NA	NA	NA	NA	NA
GTExv8.ALL.Adipose_Subcutaneous	ENSG00000112782.15	6	46100000	46100000	0.0724	rs12525547	3.03	rs9367228	0.025722	-5.14	-1.325	456	456	susie	0.034	4.5e-06	1.34429	0.178855	NA	NA	NA	NA	NA
GTExv8.ALL.Adipose_Subcutaneous	ENSG00000231769.2	6	46100000	46100000	0.2359	rs12525547	3.03	rs995564	0.134265	-9.14	0.935	501	22	enet	0.142	2.57e-21	-0.969605	0.332243	NA	NA	NA	NA	NA
GTExv8.ALL.Adipose_Subcutaneous	ENSG00000001561.6	6	46100000	46100000	0.2582	rs12525547	3.03	rs3756804	0.108772	-8.62	-0.971	502	502	susie	0.115	2.16e-17	0.841248	0.400209	NA	NA	NA	NA	NA
GTExv8.ALL.Adipose_Subcutaneous	ENSG00000153291.15	6	46700000	46700000	0.4459	rs10948326	2.65	rs2270450	0.258676	12.32	0.853	506	506	susie	0.32	9.44e-51	0.615307	0.538352	NA	NA	NA	NA	NA
GTExv8.ALL.Adipose_Subcutaneous	ENSG00000180113.15	6	46700000	46700000	0.4066	rs10948326	2.65	rs2270450	0.311562	-13.54	0.853	513	513	susie	0.367	1.01e-59	-0.507917	0.611511	NA	NA	NA	NA	NA
GTExv8.ALL.Adipose_Subcutaneous	ENSG00000069122.18	6	47000000	47000000	0.0645	rs10948326	2.65	rs819504	-0.000247	3.43	0.125	576	576	susie	0.00601	0.0342	-0.711591	0.476718	NA	NA	NA	NA	NA
GTExv8.ALL.Adipose_Subcutaneous	ENSG00000244694.7	6	48100000	48100000	0.0389	rs10948396	-2.65	rs876406	0.004036	4.04	0.458	411	14	enet	0.0119	0.00489	-1.22139	0.221938	NA	NA	NA	NA	NA
GTExv8.ALL.Adipose_Subcutaneous	ENSG00000146085.7	6	49500000	49500000	0.1658	rs2516123	-2.49	rs7761928	0.056039	5.87	1.9042	347	347	susie	0.0567	3.74e-09	1.63085	0.102923	NA	NA	NA	NA	NA
GTExv8.ALL.Adipose_Subcutaneous	ENSG00000031691.6	6	49500000	49500000	0.5673	rs2516123	-2.49	rs1471539	0.542227	17.88	-1.396	347	347	susie	0.561	6.97e-106	-1.47055	0.141413	NA	NA	NA	NA	NA
GTExv8.ALL.Adipose_Subcutaneous	ENSG00000197261.11	6	49600000	49600000	0.1402	rs2516123	-2.49	rs9473594	0.074961	-6.74	-1.191	332	15	enet	0.0867	2.64e-13	1.17283	0.240863	NA	NA	NA	NA	NA
GTExv8.ALL.Adipose_Subcutaneous	ENSG00000170915.8	6	52400000	52400000	0.217	rs9463802	-3.17	rs2147206	0.048733	6.89	1.061	531	531	susie	0.0926	3.91e-14	1.53604	0.124529	NA	NA	NA	NA	NA
GTExv8.ALL.Adipose_Subcutaneous	ENSG00000096093.15	6	52400000	52400000	0.0438	rs9463802	-3.17	rs3804500	0.031599	4.81	-0.945	531	531	susie	0.0318	8.96e-06	-0.974446	0.329835	NA	NA	NA	NA	NA
GTExv8.ALL.Adipose_Subcutaneous	ENSG00000216775.2	6	52700000	52700000	0.1351	rs9463802	-3.17	rs7762854	0.095866	7.53	2.003	570	570	susie	0.0944	2.21e-14	2.13758	0.032551	0	0.947	0	0.011	0.042
GTExv8.ALL.Adipose_Subcutaneous	ENSG00000096092.5	6	52700000	52700000	0.1105	rs9463802	-3.17	rs578078	-0.000148	3.82	-0.618	572	572	susie	0.00899	0.0126	-1.03464	0.300836	NA	NA	NA	NA	NA
GTExv8.ALL.Adipose_Subcutaneous	ENSG00000170899.10	6	53000000	53000000	0.0548	rs9463802	-3.17	rs222452	0.002658	-4.06	-0.367	520	20	enet	0.011	0.00648	-0.322645	0.746964	NA	NA	NA	NA	NA
GTExv8.ALL.Adipose_Subcutaneous	ENSG00000271338.1	6	53400000	53400000	0.1065	rs4712026	2.79	rs1401155	0.001019	3.69	1.34	559	39	enet	0.0118	0.00497	-0.353399	0.723789	NA	NA	NA	NA	NA
GTExv8.ALL.Adipose_Subcutaneous	ENSG00000001084.10	6	53500000	53500000	0.1022	rs9370208	2.38	rs3736729	0.029067	-4.8	-0.67	538	26	enet	0.0404	6.21e-07	1.0571	0.290466	NA	NA	NA	NA	NA
GTExv8.ALL.Adipose_Subcutaneous	ENSG00000124743.5	6	53700000	53700000	0.1858	rs9370208	2.38	rs7739232	0.109466	-8.42	1.609	545	545	susie	0.111	1.1e-16	-1.60548	0.108388	NA	NA	NA	NA	NA
GTExv8.ALL.Adipose_Subcutaneous	ENSG00000137269.14	6	53800000	53800000	0.173	rs2153536	3.08	rs4437471	0.126889	-8.93	-0.23	526	34	enet	0.137	1.58e-20	0.277949	0.781051	NA	NA	NA	NA	NA
GTExv8.ALL.Adipose_Subcutaneous	ENSG00000271218.1	6	53900000	53900000	0.0866	rs2153536	3.08	rs2820216	0.015364	-4.49	-0.509	557	557	susie	0.0138	0.00267	0.428153	0.66854	NA	NA	NA	NA	NA
GTExv8.ALL.Adipose_Subcutaneous	ENSG00000146147.14	6	53900000	53900000	0.1446	rs2153536	3.08	rs625899	0.080876	-7.1	-0.492	555	555	susie	0.0801	2.19e-12	0.510055	0.610013	NA	NA	NA	NA	NA
GTExv8.ALL.Adipose_Subcutaneous	ENSG00000236740.6	6	54000000	54000000	0.2644	rs2153536	3.08	rs6458969	0.043092	-6.83	-0.194	539	42	enet	0.148	3.51e-22	-0.044639	0.964395	NA	NA	NA	NA	NA
GTExv8.ALL.Adipose_Subcutaneous	ENSG00000236996.1	6	54000000	54000000	0.1588	rs2153536	3.08	rs6918374	0.0669	-6.42	-1.605	538	25	enet	0.0828	9.27e-13	1.21752	0.223405	NA	NA	NA	NA	NA
GTExv8.ALL.Adipose_Subcutaneous	ENSG00000187871.2	6	55300000	55300000	0.0752	rs239798	2.92	rs4267958	0.0282	4.79	1.646	447	17	enet	0.0153	0.00164	0.842782	0.39935	NA	NA	NA	NA	NA
GTExv8.ALL.Adipose_Subcutaneous	ENSG00000146151.12	6	55600000	55600000	0.0905	rs6938704	-2.82	rs6927944	0.000154	4.64	0.538	447	30	enet	0.0216	0.000223	-0.438797	0.660808	NA	NA	NA	NA	NA
GTExv8.ALL.Adipose_Subcutaneous	ENSG00000112175.7	6	55900000	55900000	0.0729	rs6938704	-2.82	rs3798846	0.014314	4.14	0.836	489	489	susie	0.0129	0.00353	0.4257	0.670327	NA	NA	NA	NA	NA
GTExv8.ALL.Adipose_Subcutaneous	ENSG00000124749.16	6	56400000	56400000	0.3382	rs653872	3.23	rs1474698	0.260206	-12.34	-0.681	413	26	enet	0.298	1.38e-46	0.7483	0.454279	NA	NA	NA	NA	NA
GTExv8.ALL.Adipose_Subcutaneous	ENSG00000151917.17	6	57000000	57000000	0.139	rs9918490	-1.94	rs720885	0.178326	-10.73	0.371	277	15	enet	0.192	6.83e-29	-0.210483	0.833291	NA	NA	NA	NA	NA
GTExv8.ALL.Adipose_Subcutaneous	ENSG00000168116.13	6	57000000	57000000	0.1117	rs9918490	-1.94	rs9885757	0.075437	-7.04	0.336	247	247	susie	0.0769	6.17e-12	-0.316171	0.751872	NA	NA	NA	NA	NA
GTExv8.ALL.Adipose_Subcutaneous	ENSG00000272541.1	6	57900000	57900000	0.4249	rs9475939	-1.67	rs2012049	0.405677	15.36	0.595	90	90	susie	0.408	3.3e-68	0.706619	0.479803	NA	NA	NA	NA	NA
GTExv8.ALL.Adipose_Subcutaneous	ENSG00000272316.1	6	57900000	57900000	0.4517	rs9475939	-1.67	rs6918757	0.27657	-12.92	0.75	99	15	enet	0.282	8.46e-44	-0.896961	0.36974	NA	NA	NA	NA	NA
GTExv8.ALL.Adipose_Subcutaneous	ENSG00000239650.4	6	57900000	57900000	0.3193	rs9377810	-1.6	rs6918757	0.216502	-11.32	0.75	99	99	susie	0.221	1.72e-33	-0.645687	0.518482	NA	NA	NA	NA	NA
GTExv8.ALL.Adipose_Subcutaneous	ENSG00000215190.9	6	58000000	58000000	0.7716	rs9377810	-1.6	rs6918757	0.587665	18.6	0.75	100	29	enet	0.628	1.74e-126	0.531474	0.59509	NA	NA	NA	NA	NA
GTExv8.ALL.Adipose_Subcutaneous	ENSG00000230910.2	6	68600000	68600000	0.0593	rs4707889	2.27	rs2585618	0.028186	4.64	-0.507	433	26	enet	0.0314	1.02e-05	-0.007	0.994415	NA	NA	NA	NA	NA
GTExv8.ALL.Adipose_Subcutaneous	ENSG00000135298.13	6	68600000	68600000	0.0401	rs4707889	2.27	rs9294813	0.006173	3.92	0.62	433	433	susie	0.0108	0.00693	0.11993	0.904539	NA	NA	NA	NA	NA
GTExv8.ALL.Adipose_Subcutaneous	ENSG00000219085.1	6	69700000	69700000	0.0603	rs2296974	3.44	rs12204438	-0.001507	-3.78	-0.069	433	20	enet	-7.12e-05	0.328	-0.05622	0.955167	NA	NA	NA	NA	NA
GTExv8.ALL.Adipose_Subcutaneous	ENSG00000219881.1	6	69700000	69700000	0.0836	rs2296974	3.44	rs921973	0.058091	-6.39	0.661	451	451	susie	0.059	1.82e-09	-0.627725	0.530184	NA	NA	NA	NA	NA
GTExv8.ALL.Adipose_Subcutaneous	ENSG00000154079.5	6	70600000	70600000	0.1183	rs682946	-2.97	rs7759464	0.077252	-6.93	-0.153	507	507	susie	0.0768	6.33e-12	0.206215	0.836623	NA	NA	NA	NA	NA
GTExv8.ALL.Adipose_Subcutaneous	ENSG00000271967.1	6	70600000	70600000	0.1154	rs682946	-2.97	rs1917344	0.054042	-6.9	0.483	498	31	enet	0.091	6.55e-14	-0.510201	0.609911	NA	NA	NA	NA	NA
GTExv8.ALL.Adipose_Subcutaneous	ENSG00000112309.10	6	71000000	71000000	0.0691	rs7748559	-2.26	rs576516	0.06039	6.48	1.095	413	413	susie	0.0516	1.85e-08	1.1447	0.252333	NA	NA	NA	NA	NA
GTExv8.ALL.Adipose_Subcutaneous	ENSG00000279312.1	6	71400000	71400000	0.0488	rs12207816	-2.75	rs492196	0.021407	-4.82	-0.55	474	474	susie	0.0139	0.00256	0.855373	0.392344	NA	NA	NA	NA	NA
GTExv8.ALL.Adipose_Subcutaneous	ENSG00000233237.6	6	71400000	71400000	0.0403	rs12207816	-2.75	rs191824	0.008679	4.23	1.049	472	472	susie	0.00469	0.0538	0.840667	0.400534	NA	NA	NA	NA	NA
GTExv8.ALL.Adipose_Subcutaneous	ENSG00000079841.18	6	71900000	71900000	0.0383	rs12193001	-2.83	rs543827	0.003582	4.19	0.453	425	5	lasso	0.0122	0.00438	0.351092	0.725519	NA	NA	NA	NA	NA
GTExv8.ALL.Adipose_Subcutaneous	ENSG00000229852.2	6	73300000	73300000	0.1426	rs371827	2.82	rs16883571	0.028498	5.73	0.023	373	373	susie	0.0701	5.35e-11	0.439154	0.66055	NA	NA	NA	NA	NA
GTExv8.ALL.Adipose_Subcutaneous	ENSG00000234882.1	6	73300000	73300000	0.1964	rs371827	2.82	rs16883571	0.162064	9.78	0.023	369	12	enet	0.164	1.27e-24	0.021812	0.982598	NA	NA	NA	NA	NA
GTExv8.ALL.Adipose_Subcutaneous	ENSG00000135314.12	6	73300000	73300000	0.2021	rs371827	2.82	rs16883571	0.124409	9.01	0.023	377	7	enet	0.14	6.22e-21	0.000731	0.999417	NA	NA	NA	NA	NA
GTExv8.ALL.Adipose_Subcutaneous	ENSG00000203907.9	6	73400000	73400000	0.1108	rs371827	2.82	rs311686	0.069711	-6.61	0.095	364	364	susie	0.0656	2.25e-10	-0.064868	0.948279	NA	NA	NA	NA	NA
GTExv8.ALL.Adipose_Subcutaneous	ENSG00000080007.7	6	73400000	73400000	0.0753	rs371827	2.82	rs311686	0.052408	-5.78	0.095	364	364	susie	0.0499	3.17e-08	-0.065117	0.94808	NA	NA	NA	NA	NA
GTExv8.ALL.Adipose_Subcutaneous	ENSG00000164430.15	6	73500000	73500000	0.0966	rs371827	2.82	rs6907936	0.046927	6.05	0.89	362	362	susie	0.0571	3.31e-09	0.861693	0.388856	NA	NA	NA	NA	NA
GTExv8.ALL.Adipose_Subcutaneous	ENSG00000135297.15	6	73500000	73500000	0.1857	rs371827	2.82	rs9352005	0.135766	-9	0.812	362	26	enet	0.145	9.11e-22	-1.40898	0.15884	NA	NA	NA	NA	NA
GTExv8.ALL.Adipose_Subcutaneous	ENSG00000223821.1	6	73500000	73500000	0.0698	rs371827	2.82	rs11755449	0.037853	5.28	-0.307	369	369	susie	0.0369	1.84e-06	-0.262545	0.792901	NA	NA	NA	NA	NA
GTExv8.ALL.Adipose_Subcutaneous	ENSG00000229862.5	6	73500000	73500000	0.1222	rs371827	2.82	rs617464	0.088604	-8.29	0.937	375	12	enet	0.0987	5.46e-15	-1.14617	0.251726	NA	NA	NA	NA	NA
GTExv8.ALL.Adipose_Subcutaneous	ENSG00000119899.12	6	73700000	73700000	0.1489	rs371827	2.82	rs3757108	0.098924	8.17	2.378	382	382	susie	0.124	1.16e-18	1.51144	0.130677	NA	NA	NA	NA	NA
GTExv8.ALL.Adipose_Subcutaneous	ENSG00000156535.13	6	73700000	73700000	0.1399	rs371827	2.82	rs9442951	0.041676	5.03	0.404	370	11	enet	0.0298	1.71e-05	-0.145606	0.884233	NA	NA	NA	NA	NA
GTExv8.ALL.Adipose_Subcutaneous	ENSG00000112697.15	6	75300000	75300000	0.0948	rs860569	2.32	rs240432	0.056931	-6.04	0.579	256	256	susie	0.0518	1.74e-08	-0.626287	0.531127	NA	NA	NA	NA	NA
GTExv8.ALL.Adipose_Subcutaneous	ENSG00000118407.14	6	75500000	75500000	0.0818	rs9343339	2.37	rs2998365	0.050161	6.8	-0.687	317	12	enet	0.0678	1.11e-10	-1.63782	0.101459	NA	NA	NA	NA	NA
GTExv8.ALL.Adipose_Subcutaneous	ENSG00000112701.17	6	75600000	75600000	0.0608	rs9343339	2.37	rs10806042	0.051296	-5.7	0.708	337	6	lasso	0.0529	1.22e-08	-0.452365	0.651006	NA	NA	NA	NA	NA
GTExv8.ALL.Adipose_Subcutaneous	ENSG00000196586.13	6	75700000	75700000	0.0815	rs9343339	2.37	rs276695	0.05805	6.04	-1.062	330	3	lasso	0.0498	3.21e-08	-0.803423	0.42173	NA	NA	NA	NA	NA
GTExv8.ALL.Adipose_Subcutaneous	ENSG00000135312.6	6	77500000	77500000	0.0365	rs2320160	2.52	rs1419162	0.00814	4.21	-0.336	388	8	enet	0.0104	0.00807	-0.903248	0.366394	NA	NA	NA	NA	NA
GTExv8.ALL.Adipose_Subcutaneous	ENSG00000146243.13	6	78900000	78900000	0.1569	rs11755402	-2.69	rs10943605	0.212709	11.42	0.42	375	28	enet	0.224	4.63e-34	0.051533	0.9589	NA	NA	NA	NA	NA
GTExv8.ALL.Adipose_Subcutaneous	ENSG00000146247.13	6	79100000	79100000	0.0465	rs11755402	-2.69	rs9448600	0.017846	-4.69	0.661	410	5	lasso	0.0285	2.57e-05	0.482208	0.629658	NA	NA	NA	NA	NA
GTExv8.ALL.Adipose_Subcutaneous	ENSG00000118418.14	6	79200000	79200000	0.0494	rs11755402	-2.69	rs6910009	0.006001	4.16	1.817	422	21	enet	0.0268	4.41e-05	2.02709	0.042654	0.755	0.237	0.003	0.001	0.004
GTExv8.ALL.Adipose_Subcutaneous	ENSG00000270362.1	6	79200000	79200000	0.1043	rs11755402	-2.69	rs11755402	0.088255	7.43	-2.685	429	429	susie	0.0927	3.84e-14	-2.53066	0.011385	0	0.871	0	0.004	0.126
GTExv8.ALL.Adipose_Subcutaneous	ENSG00000198478.7	6	79600000	79600000	0.1674	rs11755402	-2.69	rs17505891	0.111746	-8.72	-1.064	508	2	lasso	0.14	4.99e-21	1.19359	0.232639	NA	NA	NA	NA	NA
GTExv8.ALL.Adipose_Subcutaneous	ENSG00000118402.5	6	79900000	79900000	0.1491	rs10455361	2.66	rs239585	0.120128	8.47	0.108	467	467	susie	0.11	1.5e-16	0.114419	0.908906	NA	NA	NA	NA	NA
GTExv8.ALL.Adipose_Subcutaneous	ENSG00000112742.9	6	80000000	80000000	0.0593	rs10455361	2.66	rs9294169	0.026269	4.35	0.08	454	454	susie	0.0208	0.000291	-0.191505	0.84813	NA	NA	NA	NA	NA
GTExv8.ALL.Adipose_Subcutaneous	ENSG00000272129.1	6	80400000	80400000	0.1258	rs17833835	2.58	rs9359414	0.087531	-7.58	-1.323	429	429	susie	0.0957	1.42e-14	1.17734	0.239059	NA	NA	NA	NA	NA
GTExv8.ALL.Adipose_Subcutaneous	ENSG00000233967.6	6	80400000	80400000	0.1645	rs6926124	2.41	rs6906638	0.050062	6.15	0.488	404	22	enet	0.0642	3.43e-10	-1.40336	0.160509	NA	NA	NA	NA	NA
GTExv8.ALL.Adipose_Subcutaneous	ENSG00000260645.1	6	80500000	80500000	0.0592	rs6926124	2.41	rs3805911	0.008694	-4.46	0.52	407	407	susie	0.0105	0.00759	-0.325609	0.74472	NA	NA	NA	NA	NA
GTExv8.ALL.Adipose_Subcutaneous	ENSG00000226453.1	6	81900000	81900000	0.0955	rs12203649	3.37	rs926856	0.058659	-6.61	1.588	375	375	susie	0.0684	9.17e-11	-1.71681	0.086014	NA	NA	NA	NA	NA
GTExv8.ALL.Adipose_Subcutaneous	ENSG00000146242.8	6	82400000	82400000	0.2695	rs12203649	3.37	rs700494	0.266245	-12.55	0.609	374	374	susie	0.268	2e-41	-0.451095	0.651921	NA	NA	NA	NA	NA
GTExv8.ALL.Adipose_Subcutaneous	ENSG00000083097.14	6	83100000	83100000	0.5405	rs7758218	2.72	rs12213255	0.435745	-15.91	-0.166	350	6	lasso	0.435	4.63e-74	0.080376	0.935938	NA	NA	NA	NA	NA
GTExv8.ALL.Adipose_Subcutaneous	ENSG00000013392.7	6	83200000	83200000	0.083	rs592911	2.66	rs16879723	0.000141	4.19	0.0993	348	15	enet	0.00758	0.0201	0.128579	0.897691	NA	NA	NA	NA	NA
GTExv8.ALL.Adipose_Subcutaneous	ENSG00000228290.6	6	84700000	84700000	0.1519	rs6936512	-3.27	rs9362086	0.098695	8.13	-1.779	489	489	susie	0.101	2.36e-15	-1.71531	0.086289	NA	NA	NA	NA	NA
GTExv8.ALL.Adipose_Subcutaneous	ENSG00000112837.16	6	84800000	84800000	0.0907	rs6936512	-3.27	rs16874800	0.016789	-4.88	-0.657	508	17	enet	0.0432	2.54e-07	0.51935	0.603517	NA	NA	NA	NA	NA
GTExv8.ALL.Adipose_Subcutaneous	ENSG00000135318.11	6	85400000	85400000	0.1361	rs6936512	-3.27	rs4373339	0.070573	7.18	1.82	431	431	susie	0.085	4.56e-13	2.39775	0.016496	0	0.96	0	0.014	0.026
GTExv8.ALL.Adipose_Subcutaneous	ENSG00000220563.1	6	85700000	85700000	0.1145	rs16875886	-2.67	rs4431401	0.024859	-5.25	0.873	335	29	enet	0.0463	9.75e-08	-0.846461	0.397295	NA	NA	NA	NA	NA
GTExv8.ALL.Adipose_Subcutaneous	ENSG00000203875.10	6	85700000	85700000	0.8688	rs16875886	-2.67	rs1059307	0.755264	-20.94	1.234	330	330	susie	0.762	5.8e-183	-1.22299	0.221332	NA	NA	NA	NA	NA
GTExv8.ALL.Adipose_Subcutaneous	ENSG00000272008.1	6	87200000	87200000	0.0248	rs9450756	-2.43	rs1145712	0.004185	-4.45	-1.664	382	3	lasso	0.00556	0.0398	1.22123	0.221998	NA	NA	NA	NA	NA
GTExv8.ALL.Adipose_Subcutaneous	ENSG00000111850.10	6	87300000	87300000	0.0917	rs2153020	3.18	rs2296133	0.024977	5.3	1.424	407	15	enet	0.0485	4.86e-08	2.00353	0.04512	0.022	0.959	0	0.008	0.011
GTExv8.ALL.Adipose_Subcutaneous	ENSG00000203872.6	6	87300000	87300000	0.2722	rs2153020	3.18	rs7745870	0.148912	-10.61	0.788	410	410	susie	0.253	9.95e-39	-1.41136	0.158137	NA	NA	NA	NA	NA
GTExv8.ALL.Adipose_Subcutaneous	ENSG00000272514.5	6	87400000	87400000	0.0809	rs2153020	3.18	rs6916994	0.055903	6.51	-1.105	424	424	susie	0.0581	2.41e-09	-1.22721	0.219744	NA	NA	NA	NA	NA
GTExv8.ALL.Adipose_Subcutaneous	ENSG00000164414.17	6	87500000	87500000	0.0581	rs2153020	3.18	rs6922674	0.020167	-4.56	-0.143	446	6	lasso	0.0191	0.000493	0.053209	0.957566	NA	NA	NA	NA	NA
GTExv8.ALL.Adipose_Subcutaneous	ENSG00000146282.17	6	87600000	87600000	0.0575	rs2153020	3.18	rs16879646	0.009198	-4.52	1.748	444	5	lasso	0.0175	0.00082	-2.27408	0.022961	0.481	0.496	0.005	0.005	0.012
GTExv8.ALL.Adipose_Subcutaneous	ENSG00000135334.8	6	87700000	87700000	0.0855	rs2153020	3.18	rs10498961	0.021362	-5.53	1.659	472	472	susie	0.0385	1.13e-06	-2.15589	0.031092	0.005	0.905	0	0.009	0.081
GTExv8.ALL.Adipose_Subcutaneous	ENSG00000118432.12	6	88200000	88200000	0.0953	rs2153020	3.18	rs10485167	0.011534	4.09	0.24	489	489	susie	0.0114	0.00571	0.319989	0.748977	NA	NA	NA	NA	NA
GTExv8.ALL.Adipose_Subcutaneous	ENSG00000220267.1	6	88300000	88300000	0.1941	rs12195946	2.85	rs1870832	0.148241	9.57	0.977	461	461	susie	0.147	5.8e-22	1.03188	0.302128	NA	NA	NA	NA	NA
GTExv8.ALL.Adipose_Subcutaneous	ENSG00000111880.15	6	89000000	89000000	0.3947	rs2297308	2.12	rs10944414	0.109052	8.14	0.031	437	89	enet	0.158	1.22e-23	0.285954	0.774913	NA	NA	NA	NA	NA
GTExv8.ALL.Adipose_Subcutaneous	ENSG00000154548.8	6	89100000	89100000	0.0566	rs2297308	2.12	rs7773548	0.008051	-4.58	2.031	392	392	susie	0.0115	0.00558	-2.03617	0.041733	0.472	0.508	0.002	0.002	0.017
GTExv8.ALL.Adipose_Subcutaneous	ENSG00000146281.5	6	89100000	89100000	0.0764	rs34012596	2.25	rs1929635	0.083212	-7.35	2.058	394	394	susie	0.0828	9.13e-13	-2.01316	0.044098	0	0.962	0	0.003	0.034
GTExv8.ALL.Adipose_Subcutaneous	ENSG00000111886.10	6	89300000	89300000	0.2214	rs7749082	2.33	rs7744352	0.103548	7.88	0.609	443	7	enet	0.11	1.27e-16	0.280871	0.778809	NA	NA	NA	NA	NA
GTExv8.ALL.Adipose_Subcutaneous	ENSG00000025039.14	6	89400000	89400000	0.0424	rs7749082	2.33	rs9451211	0.015603	4.15	0.421	444	444	susie	0.00697	0.0247	-0.377347	0.705916	NA	NA	NA	NA	NA
GTExv8.ALL.Adipose_Subcutaneous	ENSG00000135299.16	6	89400000	89400000	0.0796	rs7749082	2.33	rs1980879	0.004568	-4.08	0.132	462	12	enet	0.0121	0.0045	-0.040472	0.967717	NA	NA	NA	NA	NA
GTExv8.ALL.Adipose_Subcutaneous	ENSG00000083099.10	6	89600000	89600000	0.2138	rs7749082	2.33	rs3818132	0.125981	-9.01	-1.165	491	491	susie	0.136	2.46e-20	1.15191	0.249359	NA	NA	NA	NA	NA
GTExv8.ALL.Adipose_Subcutaneous	ENSG00000112159.11	6	89800000	89800000	0.0871	rs7749082	2.33	rs6454769	0.058732	6	0.098	436	436	susie	0.0591	1.74e-09	0.04898	0.960935	NA	NA	NA	NA	NA
GTExv8.ALL.Adipose_Subcutaneous	ENSG00000135341.17	6	90600000	90600000	0.0791	rs205653	-2.77	rs157432	0.017241	4.86	-1.981	526	526	susie	0.0198	0.000396	-1.44698	0.147903	NA	NA	NA	NA	NA
GTExv8.ALL.Adipose_Subcutaneous	ENSG00000135333.13	6	93400000	93400000	0.5214	rs351331	-2.35	rs9345322	0.329929	-13.89	-0.329	435	435	susie	0.34	2.32e-54	0.274355	0.783812	NA	NA	NA	NA	NA
GTExv8.ALL.Adipose_Subcutaneous	ENSG00000261366.1	6	95600000	95600000	0.1317	rs2386845	3.06	rs11153257	0.081868	7.11	-1.61	291	291	susie	0.0838	6.71e-13	-1.11323	0.26561	NA	NA	NA	NA	NA
GTExv8.ALL.Adipose_Subcutaneous	ENSG00000172469.15	6	95600000	95600000	0.4474	rs2386845	3.06	rs4549624	0.202188	11.01	-1.566	291	88	enet	0.294	7.55e-46	-1.27083	0.203789	NA	NA	NA	NA	NA
GTExv8.ALL.Adipose_Subcutaneous	ENSG00000112218.8	6	96800000	96800000	0.1867	rs1113233	2.66	rs7759611	0.147801	-10.13	0.196	407	407	susie	0.158	1.4e-23	-0.242222	0.808608	NA	NA	NA	NA	NA
GTExv8.ALL.Adipose_Subcutaneous	ENSG00000123545.5	6	96900000	96900000	0.2312	rs1113233	2.66	rs1928968	0.183887	10.44	1.326	405	3	lasso	0.184	1.35e-27	1.35108	0.176671	NA	NA	NA	NA	NA
GTExv8.ALL.Adipose_Subcutaneous	ENSG00000186231.16	6	96900000	96900000	0.0955	rs1113233	2.66	rs1359931	0.020447	-4.83	-1.346	391	25	enet	0.0413	4.59e-07	0.633346	0.526508	NA	NA	NA	NA	NA
GTExv8.ALL.Adipose_Subcutaneous	ENSG00000146263.11	6	97300000	97300000	0.1458	rs7749001	-3.11	rs1206149	0.07079	7.03	0.362	332	26	enet	0.115	2.25e-17	-0.609121	0.542444	NA	NA	NA	NA	NA
GTExv8.ALL.Adipose_Subcutaneous	ENSG00000112234.8	6	98900000	98900000	0.0493	rs12204275	-2.42	rs9402399	0.003622	-4.12	1.314	454	22	enet	0.0139	0.00258	-1.5565	0.11959	NA	NA	NA	NA	NA
GTExv8.ALL.Adipose_Subcutaneous	ENSG00000228506.1	6	99400000	99400000	0.6596	rs9403091	2.56	rs6570064	0.592281	18.63	1.259	474	474	susie	0.599	2.98e-117	1.23918	0.215279	NA	NA	NA	NA	NA
GTExv8.ALL.Adipose_Subcutaneous	ENSG00000228439.5	6	99500000	99500000	0.0458	rs9403091	2.56	rs12193060	-0.001679	-3.57	0.336	468	24	enet	0.00538	0.0424	0.567909	0.570096	NA	NA	NA	NA	NA
GTExv8.ALL.Adipose_Subcutaneous	ENSG00000123552.17	6	99500000	99500000	0.0672	rs9403091	2.56	rs4499939	0.013736	4.73	1.163	465	24	enet	0.013	0.00338	1.49094	0.135978	NA	NA	NA	NA	NA
GTExv8.ALL.Adipose_Subcutaneous	ENSG00000112237.12	6	99600000	99600000	0.0608	rs9403091	2.56	rs9402863	0.002494	-3.72	-0.282	448	3	lasso	0.00505	0.0475	-0.132897	0.894275	NA	NA	NA	NA	NA
GTExv8.ALL.Adipose_Subcutaneous	ENSG00000219755.1	6	99600000	99600000	0.3389	rs9403091	2.56	rs170710	0.451441	-16.25	-0.897	445	445	susie	0.456	9.28e-79	0.835885	0.40322	NA	NA	NA	NA	NA
GTExv8.ALL.Adipose_Subcutaneous	ENSG00000279170.1	6	99600000	99600000	0.1673	rs9403091	2.56	rs170710	0.159258	-9.82	-0.897	439	439	susie	0.168	4.02e-25	0.772261	0.43996	NA	NA	NA	NA	NA
GTExv8.ALL.Adipose_Subcutaneous	ENSG00000112249.13	6	101000000	101000000	0.083	rs240763	3.83	rs2132170	0.021662	-5.59	0.9157	305	6	enet	0.0298	1.7e-05	-0.898129	0.369117	NA	NA	NA	NA	NA
GTExv8.ALL.Adipose_Subcutaneous	ENSG00000164418.19	6	101000000	101000000	0.2081	rs6924351	-3.2	rs11969893	0.07915	6.9	0.203	372	372	susie	0.105	7.13e-16	0.134697	0.892851	NA	NA	NA	NA	NA
GTExv8.ALL.Adipose_Subcutaneous	ENSG00000085382.11	6	105000000	105000000	0.0906	rs3799999	3	rs7748005	0.015623	-4.72	-0.727	363	16	enet	0.0377	1.42e-06	0.904721	0.365613	NA	NA	NA	NA	NA
GTExv8.ALL.Adipose_Subcutaneous	ENSG00000112276.13	6	105000000	105000000	0.2653	rs3799999	3	rs4626463	0.100428	8.51	0.402	362	362	susie	0.117	1.36e-17	0.396586	0.691673	NA	NA	NA	NA	NA
GTExv8.ALL.Adipose_Subcutaneous	ENSG00000231628.1	6	105000000	105000000	0.0756	rs3799999	3	rs12211668	0.007307	-3.74	-0.051	378	13	enet	0.0115	0.00558	2.01463	0.043944	0.916	0.077	0.004	0	0.002
GTExv8.ALL.Adipose_Subcutaneous	ENSG00000130347.12	6	107000000	107000000	0.1384	rs311201	-2.58	rs2054365	0.045076	5.84	-1.112	504	32	enet	0.0433	2.47e-07	0.054622	0.956439	NA	NA	NA	NA	NA
GTExv8.ALL.Adipose_Subcutaneous	ENSG00000130348.11	6	107000000	107000000	0.4024	rs311201	-2.58	rs2054365	0.39202	-15.13	-1.112	504	22	enet	0.401	9.3e-67	0.862194	0.388581	NA	NA	NA	NA	NA
GTExv8.ALL.Adipose_Subcutaneous	ENSG00000164494.11	6	107000000	107000000	0.1025	rs311201	-2.58	rs9398120	0.073891	7.01	-0.549	427	427	susie	0.0762	7.77e-12	-0.563807	0.572886	NA	NA	NA	NA	NA
GTExv8.ALL.Adipose_Subcutaneous	ENSG00000112320.11	6	107000000	107000000	0.0575	rs4946883	2.6	rs10457162	0.000451	3.49	1.799	441	3	lasso	0.00949	0.0107	1.97951	0.047758	0.95	0.045	0.005	0	0.001
GTExv8.ALL.Adipose_Subcutaneous	ENSG00000025796.13	6	108000000	108000000	0.0447	rs17069122	2.81	rs10782157	0.004545	3.69	-0.115	410	410	susie	0.00838	0.0155	1.00065	0.316995	NA	NA	NA	NA	NA
GTExv8.ALL.Adipose_Subcutaneous	ENSG00000271734.1	6	108000000	108000000	0.0944	rs17069122	2.64	rs6936281	0.025115	-4.99	0.423	404	404	susie	0.026	5.62e-05	-0.614036	0.539192	NA	NA	NA	NA	NA
GTExv8.ALL.Adipose_Subcutaneous	ENSG00000203801.8	6	109000000	109000000	0.0857	rs1998172	-3.54	rs500108	0.045458	-5.26	-0.142	338	10	enet	0.0387	1.05e-06	-0.371022	0.710622	NA	NA	NA	NA	NA
GTExv8.ALL.Adipose_Subcutaneous	ENSG00000203799.12	6	109000000	109000000	0.1146	rs1998172	-3.54	rs4142466	0.000715	3.45	-1.095	420	420	susie	0.00881	0.0134	-1.08565	0.277634	NA	NA	NA	NA	NA
GTExv8.ALL.Adipose_Subcutaneous	ENSG00000260273.1	6	109000000	109000000	0.1625	rs1998172	-3.54	rs7754650	0.123441	9.17	1.86	383	383	susie	0.173	5.67e-26	1.58191	0.11367	NA	NA	NA	NA	NA
GTExv8.ALL.Adipose_Subcutaneous	ENSG00000185250.15	6	109000000	109000000	0.07	rs1998172	-3.54	rs399561	-0.000347	3.58	1.365	385	385	susie	0.0285	2.52e-05	-1.35818	0.174405	NA	NA	NA	NA	NA
GTExv8.ALL.Adipose_Subcutaneous	ENSG00000135587.8	6	109000000	109000000	0.1211	rs1998172	-3.54	rs1358998	0.123787	8.79	1.346	385	30	enet	0.138	1.3e-20	0.935284	0.349642	NA	NA	NA	NA	NA
GTExv8.ALL.Adipose_Subcutaneous	ENSG00000135596.17	6	109000000	109000000	0.166	rs1998172	-3.54	rs3799842	0.081429	6.97	1.389	384	384	susie	0.0759	8.57e-12	1.91221	0.055849	NA	NA	NA	NA	NA
GTExv8.ALL.Adipose_Subcutaneous	ENSG00000155085.15	6	110000000	110000000	0.1322	rs7763229	-2.75	rs1046943	0.062542	-7.5	1.653	438	438	susie	0.119	7.73e-18	-2.39054	0.016823	0	0.957	0	0.007	0.037
GTExv8.ALL.Adipose_Subcutaneous	ENSG00000112367.10	6	110000000	110000000	0.0447	rs7763229	-2.75	rs7763229	0.026849	4.11	-2.751	438	438	susie	0.0177	0.000766	-2.4602	0.013886	0.692	0.274	0.005	0.002	0.028
GTExv8.ALL.Adipose_Subcutaneous	ENSG00000112290.12	6	110000000	110000000	0.1681	rs10214672	4.23	rs9487321	0.118398	-9.13	-0.135	441	6	lasso	0.167	4.36e-25	0.597958	0.549868	NA	NA	NA	NA	NA
GTExv8.ALL.Adipose_Subcutaneous	ENSG00000203797.9	6	110000000	110000000	0.1237	rs10214672	4.23	rs7756222	0.08062	-7.44	-0.472	399	10	enet	0.0928	3.68e-14	-0.086114	0.931376	NA	NA	NA	NA	NA
GTExv8.ALL.Adipose_Subcutaneous	ENSG00000004809.13	6	110000000	110000000	0.4425	rs10214672	4.23	rs7768422	0.149048	9.39	-0.214	380	380	susie	0.244	2.56e-37	-0.112415	0.910495	NA	NA	NA	NA	NA
GTExv8.ALL.Adipose_Subcutaneous	ENSG00000155111.14	6	111000000	111000000	0.0821	rs10214672	4.23	rs1794590	0.062868	6.31	-1.09	394	4	lasso	0.071	4.03e-11	-0.524774	0.59974	NA	NA	NA	NA	NA
GTExv8.ALL.Adipose_Subcutaneous	ENSG00000155115.6	6	111000000	111000000	0.0495	rs10214672	4.23	rs706956	0.000768	-3.69	-1.948	331	331	susie	0.00329	0.0885	1.58289	0.113446	NA	NA	NA	NA	NA
GTExv8.ALL.Adipose_Subcutaneous	ENSG00000197498.12	6	111000000	111000000	0.2847	rs12663712	-2.58	rs12527783	0.076435	8.49	-0.352	321	321	susie	0.18	4.64e-27	0.62181	0.534067	NA	NA	NA	NA	NA
GTExv8.ALL.Adipose_Subcutaneous	ENSG00000112394.16	6	111000000	111000000	0.1536	rs12663712	-2.58	rs411604	0.012709	5.21	1.781	321	14	enet	0.0746	1.3e-11	1.97017	0.048819	0.033	0.95	0	0.004	0.013
GTExv8.ALL.Adipose_Subcutaneous	ENSG00000173214.5	6	111000000	111000000	0.1339	rs7771618	2.57	rs11153277	0.060664	6.75	-2.232	384	14	enet	0.0734	1.86e-11	-2.09586	0.036095	0	0.945	0	0.004	0.05
GTExv8.ALL.Adipose_Subcutaneous	ENSG00000230177.1	6	111000000	111000000	0.0509	rs7771618	2.57	rs240993	0.01454	4.89	-1.756	393	393	susie	0.00762	0.0199	-1.83249	0.066879	NA	NA	NA	NA	NA
GTExv8.ALL.Adipose_Subcutaneous	ENSG00000271789.1	6	111000000	111000000	0.0508	rs7771618	2.57	rs2075967	0.003123	-3.82	0.164	395	395	susie	0.00384	0.0726	-0.638935	0.522865	NA	NA	NA	NA	NA
GTExv8.ALL.Adipose_Subcutaneous	ENSG00000009413.15	6	111000000	111000000	0.0673	rs689328	-3.08	rs174383	0.043987	6.08	0.915	424	424	susie	0.0544	7.56e-09	1.39182	0.163977	NA	NA	NA	NA	NA
GTExv8.ALL.Adipose_Subcutaneous	ENSG00000231889.7	6	111000000	111000000	0.0883	rs689328	-3.08	rs174402	0.013055	-4.68	-0.832	424	11	enet	0.0278	3.21e-05	0.27703	0.781757	NA	NA	NA	NA	NA
GTExv8.ALL.Adipose_Subcutaneous	ENSG00000255389.1	6	112000000	112000000	0.8429	rs689328	-3.08	rs13210247	0.28992	-12.99	-0.574	436	36	enet	0.547	6.85e-102	0.337882	0.735452	NA	NA	NA	NA	NA
GTExv8.ALL.Adipose_Subcutaneous	ENSG00000056972.18	6	112000000	112000000	0.0527	rs689328	-3.08	rs174382	0.006126	-4.07	-1.448	436	4	lasso	0.00915	0.012	1.90676	0.056551	NA	NA	NA	NA	NA
GTExv8.ALL.Adipose_Subcutaneous	ENSG00000010810.17	6	112000000	112000000	0.0456	rs689328	-3.08	rs2280152	0.00408	4.17	-0.373	506	506	susie	0.00109	0.202	-0.142447	0.886727	NA	NA	NA	NA	NA
GTExv8.ALL.Adipose_Subcutaneous	ENSG00000203778.7	6	112000000	112000000	0.0947	rs689328	-3.08	rs10456877	0.10839	8.64	-0.283	497	497	susie	0.118	9.6e-18	-0.174467	0.861498	NA	NA	NA	NA	NA
GTExv8.ALL.Adipose_Subcutaneous	ENSG00000237234.7	6	112000000	112000000	0.0764	rs689328	-3.08	rs6926485	0.044971	-5.56	0.391	484	3	lasso	0.0447	1.61e-07	-0.438969	0.660684	NA	NA	NA	NA	NA
GTExv8.ALL.Adipose_Subcutaneous	ENSG00000270661.1	6	112000000	112000000	0.0796	rs689328	-3.08	rs1606213	0.001798	-3.56	-1.327	463	463	susie	0.0193	0.000453	0.979876	0.327147	NA	NA	NA	NA	NA
GTExv8.ALL.Adipose_Subcutaneous	ENSG00000112769.18	6	112000000	112000000	0.1494	rs689328	-3.08	rs6926485	0.08486	-7.51	0.391	448	448	susie	0.0908	7.11e-14	-0.339912	0.733923	NA	NA	NA	NA	NA
GTExv8.ALL.Adipose_Subcutaneous	ENSG00000175967.3	6	114000000	114000000	0.2688	rs7751817	2.54	rs688338	0.001888	4.22	1.885	382	57	enet	0.0851	4.38e-13	0.85075	0.394908	NA	NA	NA	NA	NA
GTExv8.ALL.Adipose_Subcutaneous	ENSG00000111816.7	6	116000000	116000000	0.0578	rs1416189	-1.78	rs195484	0.011132	4.07	0.338	401	401	susie	0.0196	0.000419	0.606303	0.544314	NA	NA	NA	NA	NA
GTExv8.ALL.Adipose_Subcutaneous	ENSG00000178425.13	6	116000000	116000000	0.1008	rs1416189	-1.78	rs1544155	0.062509	-6.39	0.079	402	402	susie	0.067	1.44e-10	-0.192204	0.847582	NA	NA	NA	NA	NA
GTExv8.ALL.Adipose_Subcutaneous	ENSG00000187189.10	6	116000000	116000000	0.108	rs2243368	-1.81	rs7770769	0.012849	-5.07	0.239	375	14	enet	0.0205	0.000318	-0.35088	0.725678	NA	NA	NA	NA	NA
GTExv8.ALL.Adipose_Subcutaneous	ENSG00000237021.2	6	116000000	116000000	0.228	rs2243368	-1.81	rs11752488	0.157734	9.63	-1.484	375	375	susie	0.159	7.77e-24	-1.53455	0.124893	NA	NA	NA	NA	NA
GTExv8.ALL.Adipose_Subcutaneous	ENSG00000189241.6	6	116000000	116000000	0.2792	rs2243368	-1.81	rs7770769	0.167239	9.91	0.239	375	375	susie	0.166	6.34e-25	0.218016	0.827416	NA	NA	NA	NA	NA
GTExv8.ALL.Adipose_Subcutaneous	ENSG00000240050.5	6	116000000	116000000	0.0841	rs587771	-2.24	rs9488914	0.029359	5.36	0.239	367	3	lasso	0.0452	1.4e-07	0.199352	0.841987	NA	NA	NA	NA	NA
GTExv8.ALL.Adipose_Subcutaneous	ENSG00000188820.12	6	116000000	116000000	0.3739	rs675495	-2.57	rs2637669	0.121727	-8.59	0.707	379	47	enet	0.23	5.53e-35	-0.588059	0.556493	NA	NA	NA	NA	NA
GTExv8.ALL.Adipose_Subcutaneous	ENSG00000178033.5	6	117000000	117000000	0.24	rs675495	-2.57	rs980214	0.076872	7	0.811	368	24	enet	0.106	5.8e-16	1.2126	0.225285	NA	NA	NA	NA	NA
GTExv8.ALL.Adipose_Subcutaneous	ENSG00000111832.12	6	117000000	117000000	0.281	rs675495	-2.57	rs2637660	0.096814	7.94	-0.042	367	18	enet	0.153	7.19e-23	-0.350616	0.725877	NA	NA	NA	NA	NA
GTExv8.ALL.Adipose_Subcutaneous	ENSG00000111834.12	6	117000000	117000000	0.3496	rs675495	-2.57	rs2637660	0.214532	-11.73	-0.042	355	355	susie	0.227	1.94e-34	0.042706	0.965936	NA	NA	NA	NA	NA
GTExv8.ALL.Adipose_Subcutaneous	ENSG00000196911.10	6	117000000	117000000	0.0656	rs675495	-2.57	rs6927567	0.021356	-4.75	-0.553	367	13	enet	0.0403	6.34e-07	0.461317	0.644571	NA	NA	NA	NA	NA
GTExv8.ALL.Adipose_Subcutaneous	ENSG00000183807.7	6	117000000	117000000	0.1115	rs675495	-2.57	rs9384983	0.007562	-4.78	-0.535	376	26	enet	0.0393	8.75e-07	-0.366253	0.714177	NA	NA	NA	NA	NA
GTExv8.ALL.Adipose_Subcutaneous	ENSG00000164465.18	6	117000000	117000000	0.1745	rs3777984	2.69	rs9320604	0.188779	-10.77	2.204	421	421	susie	0.205	7.21e-31	-2.15422	0.031223	0	0.938	0	0.005	0.057
GTExv8.ALL.Adipose_Subcutaneous	ENSG00000047932.13	6	118000000	118000000	0.1277	rs3777984	2.69	rs10872153	0.064589	-7.25	-0.511	421	22	enet	0.0824	1.06e-12	0.673542	0.500603	NA	NA	NA	NA	NA
GTExv8.ALL.Adipose_Subcutaneous	ENSG00000196376.10	6	118000000	118000000	0.1076	rs3777984	2.69	rs1416413	0.071096	7.25	1.92	402	10	enet	0.0863	3.04e-13	1.21711	0.223563	NA	NA	NA	NA	NA
GTExv8.ALL.Adipose_Subcutaneous	ENSG00000217330.1	6	119000000	119000000	0.0942	rs205924	-2.52	rs4027875	0.05694	-6.6	-0.096	363	15	enet	0.0611	9.26e-10	0.335337	0.737371	NA	NA	NA	NA	NA
GTExv8.ALL.Adipose_Subcutaneous	ENSG00000111877.17	6	119000000	119000000	0.1223	rs9387640	-2.38	rs7765824	0.042576	-6.12	-0.44	384	9	lasso	0.0593	1.65e-09	-0.151864	0.879294	NA	NA	NA	NA	NA
GTExv8.ALL.Adipose_Subcutaneous	ENSG00000111879.18	6	119000000	119000000	0.408	rs11962344	-2.71	rs4945630	0.272982	-12.63	1.194	419	419	susie	0.27	8.83e-42	-1.11908	0.263107	NA	NA	NA	NA	NA
GTExv8.ALL.Adipose_Subcutaneous	ENSG00000216316.1	6	119000000	119000000	0.0536	rs11962344	-2.71	rs195071	0.042898	-5.68	-0.576	383	383	susie	0.0437	2.19e-07	0.627132	0.530573	NA	NA	NA	NA	NA
GTExv8.ALL.Adipose_Subcutaneous	ENSG00000146350.13	6	121000000	121000000	0.2072	rs9490225	2.56	rs6910170	0.020304	-5.76	0.405	321	9	lasso	0.0857	3.62e-13	-0.307222	0.758674	NA	NA	NA	NA	NA
GTExv8.ALL.Adipose_Subcutaneous	ENSG00000025156.12	6	122000000	122000000	0.2629	rs13204337	2.91	rs12524	0.246668	-12.31	1.642	414	12	enet	0.258	1.03e-39	-1.65875	0.097165	NA	NA	NA	NA	NA
GTExv8.ALL.Adipose_Subcutaneous	ENSG00000279453.1	6	122000000	122000000	0.2245	rs13204337	2.91	rs556439	0.164066	9.88	1.305	432	25	enet	0.169	2.35e-25	1.59858	0.109915	NA	NA	NA	NA	NA
GTExv8.ALL.Adipose_Subcutaneous	ENSG00000135549.14	6	122000000	122000000	0.1189	rs13204337	2.91	rs12524492	0.054284	-5.9	-0.188	437	14	enet	0.0559	4.83e-09	1.00212	0.316288	NA	NA	NA	NA	NA
GTExv8.ALL.Adipose_Subcutaneous	ENSG00000172594.12	6	123000000	123000000	0.2712	rs13204337	2.91	rs11751996	0.053096	6.51	0.176	418	17	enet	0.128	3.06e-19	2.37806	0.017404	0	0.988	0	0.005	0.006
GTExv8.ALL.Adipose_Subcutaneous	ENSG00000146373.16	6	125000000	125000000	0.1267	rs9401802	-3.19	rs4895613	0.048466	6.16	0.766	484	484	susie	0.053	1.18e-08	0.755879	0.449722	NA	NA	NA	NA	NA
GTExv8.ALL.Adipose_Subcutaneous	ENSG00000111907.20	6	125000000	125000000	0.2247	rs9401802	-3.19	rs478265	0.110887	-8.23	-0.417	451	451	susie	0.159	1e-23	0.67327	0.500776	NA	NA	NA	NA	NA
GTExv8.ALL.Adipose_Subcutaneous	ENSG00000111906.17	6	125000000	125000000	0.2778	rs9401802	-3.19	rs987168	0.138807	-9.5	0.293	413	413	susie	0.16	5.41e-24	-0.388219	0.697854	NA	NA	NA	NA	NA
GTExv8.ALL.Adipose_Subcutaneous	ENSG00000135547.8	6	126000000	126000000	0.0704	rs10499134	1.83	rs10872303	-0.001224	3.57	-0.482	323	24	enet	0.00652	0.0287	-1.24996	0.211315	NA	NA	NA	NA	NA
GTExv8.ALL.Adipose_Subcutaneous	ENSG00000237742.6	6	126000000	126000000	0.1128	rs10499134	1.83	rs1343116	0.128219	9.03	-0.094	320	320	susie	0.131	1.13e-19	-0.16781	0.866733	NA	NA	NA	NA	NA
GTExv8.ALL.Adipose_Subcutaneous	ENSG00000203760.8	6	126000000	126000000	0.0471	rs10499134	1.83	rs9375435	0.068821	-6.61	-0.456	181	1	lasso	0.0662	1.83e-10	0.456	0.64839	NA	NA	NA	NA	NA
GTExv8.ALL.Adipose_Subcutaneous	ENSG00000214338.10	6	128000000	128000000	0.1413	rs802737	2.17	rs7749831	0.061587	6.46	-0.443	343	6	lasso	0.0677	1.16e-10	-0.867952	0.385421	NA	NA	NA	NA	NA
GTExv8.ALL.Adipose_Subcutaneous	ENSG00000198945.7	6	130000000	130000000	0.3531	rs7740188	-3.81	rs6569648	0.172459	10.81	-3.453	555	53	enet	0.217	6.84e-33	-3.69089	0.000223	0	0.335	0	0.015	0.65
GTExv8.ALL.Adipose_Subcutaneous	ENSG00000164484.11	6	130000000	130000000	0.0931	rs7740188	-3.81	rs9321248	0.07144	6.6	0.387	496	496	susie	0.0704	4.89e-11	0.372953	0.709184	NA	NA	NA	NA	NA
GTExv8.ALL.Adipose_Subcutaneous	ENSG00000079819.18	6	131000000	131000000	0.0604	rs1885640	-2.91	rs6941712	-0.000803	-4.01	-1.116	440	11	enet	0.00148	0.173	0.769105	0.441831	NA	NA	NA	NA	NA
GTExv8.ALL.Adipose_Subcutaneous	ENSG00000118507.15	6	131000000	131000000	0.2132	rs1885640	-2.91	rs611823	0.005438	4.88	1.745	415	27	enet	0.0583	2.25e-09	1.36315	0.172836	NA	NA	NA	NA	NA
GTExv8.ALL.Adipose_Subcutaneous	ENSG00000079950.13	6	133000000	133000000	0.2657	rs9389012	3.45	rs3813356	0.117753	-8.4	0.847	519	6	lasso	0.153	6.47e-23	-2.19519	0.02815	0	0.98	0	0.013	0.007
GTExv8.ALL.Adipose_Subcutaneous	ENSG00000112299.7	6	133000000	133000000	0.1178	rs9389012	3.45	rs2745443	0.09052	7.52	0.442	503	503	susie	0.088	1.71e-13	0.400536	0.688762	NA	NA	NA	NA	NA
GTExv8.ALL.Adipose_Subcutaneous	ENSG00000093134.14	6	133000000	133000000	0.1067	rs9389012	3.45	rs6569843	0.05916	-6.75	1	503	10	enet	0.0645	3.13e-10	-0.312425	0.754718	NA	NA	NA	NA	NA
GTExv8.ALL.Adipose_Subcutaneous	ENSG00000112303.13	6	133000000	133000000	0.2803	rs9389012	3.45	rs7752016	0.219234	11.35	0.083	512	17	enet	0.228	1.11e-34	0.02074	0.983453	NA	NA	NA	NA	NA
GTExv8.ALL.Adipose_Subcutaneous	ENSG00000146409.10	6	133000000	133000000	0.3578	rs9389012	3.45	rs1128998	0.140339	-9.15	-1.236	522	522	susie	0.155	3.26e-23	1.33329	0.182438	NA	NA	NA	NA	NA
GTExv8.ALL.Adipose_Subcutaneous	ENSG00000200534.1	6	133000000	133000000	0.0393	rs9389012	3.45	rs2236381	0.018368	4.18	-2.52	534	5	enet	0.0204	0.000324	-2.11463	0.034461	0.613	0.347	0.008	0.004	0.027
GTExv8.ALL.Adipose_Subcutaneous	ENSG00000118526.6	6	134000000	134000000	0.2087	rs6902621	-2.32	rs2327429	0.095133	7.54	-0.07	432	19	enet	0.134	4.52e-20	0.242866	0.80811	NA	NA	NA	NA	NA
GTExv8.ALL.Adipose_Subcutaneous	ENSG00000227954.6	6	134000000	134000000	0.2738	rs6902621	-2.32	rs7743115	0.18032	-10.7	-0.674	431	431	susie	0.192	7.47e-29	0.362425	0.717035	NA	NA	NA	NA	NA
GTExv8.ALL.Adipose_Subcutaneous	ENSG00000118514.13	6	135000000	135000000	0.2805	rs9483768	2.23	rs1014021	0.396561	-15.69	-0.16	396	18	enet	0.44	3.16e-75	0.274453	0.783737	NA	NA	NA	NA	NA
GTExv8.ALL.Adipose_Subcutaneous	ENSG00000232876.1	6	135000000	135000000	0.1642	rs9483768	2.23	rs13199205	0.199468	-11.18	-0.147	357	28	enet	0.211	7.1e-32	0.219927	0.825928	NA	NA	NA	NA	NA
GTExv8.ALL.Adipose_Subcutaneous	ENSG00000112339.14	6	135000000	135000000	0.1756	rs9483768	2.23	rs6929661	0.210735	-11.37	-0.279	345	25	enet	0.232	2.76e-35	0.320954	0.748245	NA	NA	NA	NA	NA
GTExv8.ALL.Adipose_Subcutaneous	ENSG00000234084.1	6	135000000	135000000	0.3132	rs9483768	2.23	rs2207000	0.138734	-9.03	0.91	324	6	lasso	0.157	1.5e-23	-0.694681	0.487255	NA	NA	NA	NA	NA
GTExv8.ALL.Adipose_Subcutaneous	ENSG00000135541.20	6	135000000	135000000	0.7878	rs6570054	3.75	rs2207000	0.403935	-15.35	0.91	348	348	susie	0.548	3.08e-102	-0.561472	0.574476	NA	NA	NA	NA	NA
GTExv8.ALL.Adipose_Subcutaneous	ENSG00000231028.8	6	135000000	135000000	0.0614	rs6570054	3.75	rs7750586	0.037207	-5.71	-0.132	348	4	lasso	0.0446	1.68e-07	-0.468541	0.639398	NA	NA	NA	NA	NA
GTExv8.ALL.Adipose_Subcutaneous	ENSG00000260418.1	6	136000000	136000000	0.0339	rs6570054	3.75	rs3799420	0.024851	-4.6	-0.514	326	2	lasso	0.0272	3.79e-05	0.603978	0.545858	NA	NA	NA	NA	NA
GTExv8.ALL.Adipose_Subcutaneous	ENSG00000135525.18	6	137000000	137000000	0.0969	rs532654	3.12	rs3799453	0.079386	-7.1	-0.076	299	299	susie	0.0793	2.85e-12	0.253649	0.799767	NA	NA	NA	NA	NA
GTExv8.ALL.Adipose_Subcutaneous	ENSG00000197442.9	6	137000000	137000000	0.0516	rs926400	2.59	rs9376200	-0.001053	-3.81	0.099	368	368	susie	0.00118	0.195	-0.223538	0.823117	NA	NA	NA	NA	NA
GTExv8.ALL.Adipose_Subcutaneous	ENSG00000112357.12	6	137000000	137000000	0.2732	rs926400	2.59	rs2295592	0.140044	-9.18	0.124	379	379	susie	0.134	4.09e-20	-0.086405	0.931145	NA	NA	NA	NA	NA
GTExv8.ALL.Adipose_Subcutaneous	ENSG00000016402.13	6	137000000	137000000	0.109	rs1333224	2.54	rs10484795	0.05193	5.67	-0.492	443	443	susie	0.0521	1.58e-08	-0.704108	0.481366	NA	NA	NA	NA	NA
GTExv8.ALL.Adipose_Subcutaneous	ENSG00000112378.11	6	138000000	138000000	0.5144	rs8155	-2.42	rs6908176	0.282599	12.89	-0.278	466	466	susie	0.283	5.12e-44	-0.286509	0.774489	NA	NA	NA	NA	NA
GTExv8.ALL.Adipose_Subcutaneous	ENSG00000225177.5	6	139000000	139000000	0.5028	rs10457675	3.15	rs1129180	0.222899	11.81	-1.263	441	52	enet	0.273	3.28e-42	-1.63631	0.101774	NA	NA	NA	NA	NA
GTExv8.ALL.Adipose_Subcutaneous	ENSG00000279968.1	6	139000000	139000000	0.3069	rs10457675	3.15	rs9403000	0.148555	9.33	-1.381	432	432	susie	0.241	8.17e-37	-1.80216	0.07152	NA	NA	NA	NA	NA
GTExv8.ALL.Adipose_Subcutaneous	ENSG00000203734.11	6	139000000	139000000	0.1257	rs10457675	3.15	rs7773485	0.054571	7.27	0.14	429	13	enet	0.0862	3.07e-13	0.467566	0.640095	NA	NA	NA	NA	NA
GTExv8.ALL.Adipose_Subcutaneous	ENSG00000146386.7	6	139000000	139000000	0.2487	rs10457675	3.15	rs4243459	0.10865	8.04	-0.583	465	465	susie	0.178	1.01e-26	-0.929406	0.352679	NA	NA	NA	NA	NA
GTExv8.ALL.Adipose_Subcutaneous	ENSG00000164440.14	6	139000000	139000000	0.1091	rs10872495	2.42	rs9495410	0.089743	7.4	0.425	463	10	enet	0.0957	1.44e-14	0.092474	0.926322	NA	NA	NA	NA	NA
GTExv8.ALL.Adipose_Subcutaneous	ENSG00000164442.9	6	139000000	139000000	0.0587	rs6937040	2.29	rs2179995	0.007368	4.02	-0.418	466	466	susie	0.00965	0.0101	-0.847665	0.396624	NA	NA	NA	NA	NA
GTExv8.ALL.Adipose_Subcutaneous	ENSG00000231426.5	6	140000000	140000000	0.0686	rs9495453	2.23	rs2032017	0.023021	5.03	-0.888	369	5	lasso	0.0351	3.2e-06	-1.03035	0.302847	NA	NA	NA	NA	NA
GTExv8.ALL.Adipose_Subcutaneous	ENSG00000234147.1	6	141000000	141000000	0.4419	rs7738388	-2.68	rs17070386	0.071205	-7.78	-1.077	224	7	lasso	0.174	3.74e-26	1.17027	0.241892	NA	NA	NA	NA	NA
GTExv8.ALL.Adipose_Subcutaneous	ENSG00000259828.1	6	141000000	141000000	0.1235	rs7738388	-2.68	rs6906631	0.026001	-5.47	1.274	271	19	enet	0.0608	1.03e-09	-1.42817	0.153243	NA	NA	NA	NA	NA
GTExv8.ALL.Adipose_Subcutaneous	ENSG00000112414.14	6	142000000	142000000	0.1	rs11755163	-2.37	rs7755109	0.072541	-6.97	-0.557	383	383	susie	0.0703	4.99e-11	0.798256	0.424722	NA	NA	NA	NA	NA
GTExv8.ALL.Adipose_Subcutaneous	ENSG00000227192.1	6	143000000	143000000	0.1677	rs1424935	2.64	rs7750571	0.065989	-6.75	0.975	468	36	enet	0.0806	1.87e-12	-1.42667	0.153675	NA	NA	NA	NA	NA
GTExv8.ALL.Adipose_Subcutaneous	ENSG00000146416.17	6	143000000	143000000	0.1271	rs1424935	2.77	rs3804527	0.04639	6	1.183	471	5	lasso	0.057	3.38e-09	1.36153	0.173345	NA	NA	NA	NA	NA
GTExv8.ALL.Adipose_Subcutaneous	ENSG00000189007.15	6	143000000	143000000	0.2048	rs2328518	-3.28	rs7744361	0.182803	10.46	0.945	498	36	enet	0.202	2.26e-30	0.909883	0.362884	NA	NA	NA	NA	NA
GTExv8.ALL.Adipose_Subcutaneous	ENSG00000034693.14	6	143000000	143000000	0.0597	rs2328518	-3.28	rs8161	0.017932	4.69	0.78	498	8	enet	0.0184	0.000604	1.18553	0.235806	NA	NA	NA	NA	NA
GTExv8.ALL.Adipose_Subcutaneous	ENSG00000229036.7	6	143000000	143000000	0.0724	rs2328518	-3.28	rs926451	0.000943	-4.08	0.025	501	13	enet	0.000469	0.26	0.499228	0.617618	NA	NA	NA	NA	NA
GTExv8.ALL.Adipose_Subcutaneous	ENSG00000001036.13	6	144000000	144000000	0.0874	rs2328518	-3.28	rs2496596	-0.001297	3.25	0.906	496	496	susie	-0.000138	0.338	-0.079077	0.936971	NA	NA	NA	NA	NA
GTExv8.ALL.Adipose_Subcutaneous	ENSG00000112419.14	6	144000000	144000000	0.1101	rs2328518	-3.28	rs1072385	0.011425	4.18	0.167	490	21	enet	0.0161	0.00126	0.340283	0.733643	NA	NA	NA	NA	NA
GTExv8.ALL.Adipose_Subcutaneous	ENSG00000217027.1	6	144000000	144000000	0.2049	rs9403548	3.62	rs592667	0.090127	7.59	0.451	384	384	susie	0.11	1.38e-16	0.232297	0.816307	NA	NA	NA	NA	NA
GTExv8.ALL.Adipose_Subcutaneous	ENSG00000270638.1	6	146000000	146000000	0.0815	rs7747556	-2.99	rs12200607	0.043794	5.87	-0.457	296	12	enet	0.0615	8.26e-10	-0.174154	0.861745	NA	NA	NA	NA	NA
GTExv8.ALL.Adipose_Subcutaneous	ENSG00000235652.7	6	146000000	146000000	0.1173	rs6937620	-1.77	rs9403749	0.133793	9.9	0.165	261	10	enet	0.164	1.43e-24	0.432457	0.665409	NA	NA	NA	NA	NA
GTExv8.ALL.Adipose_Subcutaneous	ENSG00000233452.6	6	147000000	147000000	0.1028	rs4896885	3.25	rs9373522	0.042884	5.33	-0.291	426	4	lasso	0.033	6.28e-06	-0.09309	0.925832	NA	NA	NA	NA	NA
GTExv8.ALL.Adipose_Subcutaneous	ENSG00000111961.17	6	148000000	148000000	0.1019	rs7739408	-3.07	rs1465307	0.011938	5.16	-1.246	640	29	enet	0.0499	3.19e-08	-0.720878	0.470985	NA	NA	NA	NA	NA
GTExv8.ALL.Adipose_Subcutaneous	ENSG00000178199.13	6	149000000	149000000	0.0667	rs9322202	-2.51	rs10485097	0.04817	5.47	0.499	430	430	susie	0.0426	3.1e-07	0.498739	0.617963	NA	NA	NA	NA	NA
GTExv8.ALL.Adipose_Subcutaneous	ENSG00000055211.12	6	150000000	150000000	0.1379	rs9322202	-2.51	rs10782310	0.084793	-8.38	1.796	420	420	susie	0.105	6.21e-16	-1.7111	0.087062	NA	NA	NA	NA	NA
GTExv8.ALL.Adipose_Subcutaneous	ENSG00000220848.4	6	150000000	150000000	0.0407	rs9322202	-2.51	rs9791197	0.00772	-4.14	-0.218	419	4	lasso	0.0067	0.0271	0.34784	0.727961	NA	NA	NA	NA	NA
GTExv8.ALL.Adipose_Subcutaneous	ENSG00000131023.12	6	150000000	150000000	0.0523	rs7758305	-2.79	rs9767123	0.007616	4.31	1.682	451	451	susie	0.0189	0.000529	2.00947	0.044487	0.25	0.729	0.001	0.004	0.016
GTExv8.ALL.Adipose_Subcutaneous	ENSG00000120253.13	6	150000000	150000000	0.0763	rs7758305	-2.79	rs9688452	0.093114	-8.25	1.777	445	31	enet	0.108	2.27e-16	-1.70889	0.087472	NA	NA	NA	NA	NA
GTExv8.ALL.Adipose_Subcutaneous	ENSG00000231760.4	6	150000000	150000000	0.4269	rs7758305	-2.79	rs3763163	0.474721	16.61	1.599	457	457	susie	0.52	1.34e-94	1.57754	0.114671	NA	NA	NA	NA	NA
GTExv8.ALL.Adipose_Subcutaneous	ENSG00000120256.9	6	150000000	150000000	0.2597	rs7758305	-2.79	rs9371223	0.222459	-11.44	0.944	472	472	susie	0.223	7.43e-34	-0.860053	0.38976	NA	NA	NA	NA	NA
GTExv8.ALL.Adipose_Subcutaneous	ENSG00000268592.3	6	150000000	150000000	0.0675	rs7758305	-2.79	rs9371544	0.036117	5.66	0.953	472	472	susie	0.0392	9.13e-07	1.13994	0.254312	NA	NA	NA	NA	NA
GTExv8.ALL.Adipose_Subcutaneous	ENSG00000216906.2	6	150000000	150000000	0.1667	rs7758305	-2.79	rs7742993	0.181126	10.35	0.974	503	4	lasso	0.181	3.28e-27	0.9789	0.32763	NA	NA	NA	NA	NA
GTExv8.ALL.Adipose_Subcutaneous	ENSG00000131015.4	6	150000000	150000000	0.0986	rs7758305	-2.79	rs1853665	0.024181	-4.66	1.016	518	24	enet	0.0278	3.17e-05	-0.558085	0.576787	NA	NA	NA	NA	NA
GTExv8.ALL.Adipose_Subcutaneous	ENSG00000111981.4	6	150000000	150000000	0.1922	rs7758305	-2.79	rs9479343	0.010941	4.66	-0.532	529	5	lasso	0.0533	1.1e-08	-1.07517	0.282297	NA	NA	NA	NA	NA
GTExv8.ALL.Adipose_Subcutaneous	ENSG00000232891.1	6	151000000	151000000	0.1219	rs975211	-2.57	rs6904488	0.019987	-4.92	1.061	737	737	susie	0.0355	2.84e-06	-1.17848	0.238604	NA	NA	NA	NA	NA
GTExv8.ALL.Adipose_Subcutaneous	ENSG00000219395.2	6	151000000	151000000	0.093	rs17081551	-2.92	rs9397400	0.020229	-4.42	0.75	599	27	enet	0.0243	9.54e-05	0.499234	0.617615	NA	NA	NA	NA	NA
GTExv8.ALL.Adipose_Subcutaneous	ENSG00000120262.9	6	151000000	151000000	0.1757	rs17081551	-2.92	rs9383925	0.025023	-5.45	-0.152	566	12	enet	0.0623	6.45e-10	-0.034582	0.972413	NA	NA	NA	NA	NA
GTExv8.ALL.Adipose_Subcutaneous	ENSG00000120279.6	6	153000000	153000000	0.0703	rs10872683	-2.44	rs4555926	0.01109	4.23	-0.904	593	593	susie	0.0136	0.00283	-0.687177	0.491971	NA	NA	NA	NA	NA
GTExv8.ALL.Adipose_Subcutaneous	ENSG00000146469.12	6	153000000	153000000	0.3401	rs9397496	-2.43	rs9384034	0.038703	-6.49	-0.097	581	62	enet	0.123	1.93e-18	-0.311454	0.755456	NA	NA	NA	NA	NA
GTExv8.ALL.Adipose_Subcutaneous	ENSG00000112031.15	6	153000000	153000000	0.5902	rs12194558	-2.33	rs6921137	0.540648	17.82	-0.232	540	9	lasso	0.56	1.5e-105	-0.08562	0.931769	NA	NA	NA	NA	NA
GTExv8.ALL.Adipose_Subcutaneous	ENSG00000091844.7	6	153000000	153000000	0.1004	rs476003	2.56	rs596359	0.080326	-8.03	0.619	523	17	enet	0.101	2.84e-15	-0.440196	0.659795	NA	NA	NA	NA	NA
GTExv8.ALL.Adipose_Subcutaneous	ENSG00000235381.1	6	155000000	155000000	0.2093	rs13202009	2.68	rs6907595	0.091428	7.55	-0.571	511	35	enet	0.113	4.94e-17	-1.10973	0.267117	NA	NA	NA	NA	NA
GTExv8.ALL.Adipose_Subcutaneous	ENSG00000171217.5	6	155000000	155000000	0.1219	rs13202009	2.68	rs3926833	0.077072	-7.7	-0.936	509	7	enet	0.0912	6.12e-14	0.684055	0.493941	NA	NA	NA	NA	NA
GTExv8.ALL.Adipose_Subcutaneous	ENSG00000029639.10	6	155000000	155000000	0.0676	rs10499298	3.03	rs1334688	-0.000298	-4.49	0.443	512	3	lasso	0.00698	0.0246	-0.443435	0.657451	NA	NA	NA	NA	NA
GTExv8.ALL.Adipose_Subcutaneous	ENSG00000078269.14	6	158000000	158000000	0.2042	rs6931002	2.98	rs751873	0.128488	8.84	-0.918	564	3	lasso	0.125	9.91e-19	-0.952807	0.340688	NA	NA	NA	NA	NA
GTExv8.ALL.Adipose_Subcutaneous	ENSG00000122335.13	6	158000000	158000000	0.4427	rs6931002	2.98	rs662185	0.12102	9.83	0.158	531	15	enet	0.254	5.39e-39	0.458775	0.646395	NA	NA	NA	NA	NA
GTExv8.ALL.Adipose_Subcutaneous	ENSG00000272047.1	6	158000000	158000000	0.1109	rs6931002	2.98	rs1048397	0.072079	-6.6	-1.408	530	530	susie	0.0894	1.1e-13	1.16224	0.245139	NA	NA	NA	NA	NA
GTExv8.ALL.Adipose_Subcutaneous	ENSG00000130338.12	6	158000000	158000000	0.0596	rs6931002	2.98	rs6927137	0.060688	-6.07	-0.219	498	3	lasso	0.0587	1.97e-09	0.285098	0.775569	NA	NA	NA	NA	NA
GTExv8.ALL.Adipose_Subcutaneous	ENSG00000146425.10	6	159000000	159000000	0.195	rs12197454	-3.52	rs6925536	0.103248	-8.21	1.355	491	21	enet	0.114	3.79e-17	-1.1302	0.258393	NA	NA	NA	NA	NA
GTExv8.ALL.Adipose_Subcutaneous	ENSG00000164674.15	6	159000000	159000000	0.0568	rs12197454	-3.52	rs9456341	-0.00117	3.57	0.069	491	1	enet	0.0053	0.0436	0.069	0.94499	NA	NA	NA	NA	NA
GTExv8.ALL.Adipose_Subcutaneous	ENSG00000092820.17	6	159000000	159000000	0.0574	rs12197454	-3.52	rs9346767	0.014413	4.87	1.385	531	4	lasso	0.0298	1.68e-05	1.25324	0.21012	NA	NA	NA	NA	NA
GTExv8.ALL.Adipose_Subcutaneous	ENSG00000130363.11	6	159000000	159000000	0.3789	rs12197454	-3.52	rs10455840	0.157268	-10.05	-0.863	537	537	susie	0.177	1.54e-26	-0.168829	0.865931	NA	NA	NA	NA	NA
GTExv8.ALL.Adipose_Subcutaneous	ENSG00000164694.16	6	159000000	159000000	0.1276	rs12197454	-3.52	rs12197995	0.006377	4.41	0.014	564	36	enet	0.034	4.56e-06	-0.432376	0.665468	NA	NA	NA	NA	NA
GTExv8.ALL.Adipose_Subcutaneous	ENSG00000237927.1	6	160000000	160000000	0.1848	rs7752664	-2.6	rs2842960	0.145828	-9.36	1.961	560	560	susie	0.143	1.91e-21	-1.78759	0.073842	NA	NA	NA	NA	NA
GTExv8.ALL.Adipose_Subcutaneous	ENSG00000146457.14	6	160000000	160000000	0.1369	rs7752664	-2.6	rs2842974	0.083197	-7.12	-0.814	535	535	susie	0.0854	4.07e-13	0.42325	0.672113	NA	NA	NA	NA	NA
GTExv8.ALL.Adipose_Subcutaneous	ENSG00000120437.8	6	160000000	160000000	0.0812	rs7752664	-2.6	rs4235925	0.034985	-5.05	-0.734	543	543	susie	0.0287	2.42e-05	0.826836	0.40833	NA	NA	NA	NA	NA
GTExv8.ALL.Adipose_Subcutaneous	ENSG00000112110.9	6	160000000	160000000	0.283	rs7752664	-2.6	rs9347340	0.203284	11.57	-1.564	560	59	enet	0.258	1.05e-39	-2.98099	0.002873	0	0.971	0	0.007	0.021
GTExv8.ALL.Adipose_Subcutaneous	ENSG00000146453.12	6	160000000	160000000	0.2453	rs7752664	-2.6	rs12204454	0.188783	10.57	-2.275	560	5	lasso	0.189	2.27e-28	-2.5684	0.010217	0	0.932	0	0.007	0.061
GTExv8.ALL.Adipose_Subcutaneous	ENSG00000130368.5	6	160000000	160000000	0.0413	rs7752664	-2.6	rs722498	-0.001089	3.72	-1.2525	596	3	enet	-0.00149	0.714	-0.804147	0.421312	NA	NA	NA	NA	NA
GTExv8.ALL.Adipose_Subcutaneous	ENSG00000197081.12	6	160000000	160000000	0.2369	rs7752664	-2.6	rs12202350	0.119723	8.46	-0.249	597	597	susie	0.14	6.54e-21	-0.200503	0.841087	NA	NA	NA	NA	NA
GTExv8.ALL.Adipose_Subcutaneous	ENSG00000213073.4	6	160000000	160000000	0.2354	rs3127595	3.06	rs8191898	0.045423	6.01	0.423	544	8	lasso	0.122	2.4e-18	0.236509	0.813038	NA	NA	NA	NA	NA
GTExv8.ALL.Adipose_Subcutaneous	ENSG00000175003.12	6	160000000	160000000	0.1942	rs3127595	3.06	rs7760552	0.070733	-7.55	-0.493	540	26	enet	0.121	3.52e-18	1.89862	0.057615	NA	NA	NA	NA	NA
GTExv8.ALL.Adipose_Subcutaneous	ENSG00000146477.5	6	160000000	160000000	0.1004	rs3127595	3.06	rs3123636	0.091554	7.71	0.497	538	538	susie	0.0946	2.07e-14	0.339676	0.734101	NA	NA	NA	NA	NA
GTExv8.ALL.Adipose_Subcutaneous	ENSG00000213071.11	6	161000000	161000000	0.0521	rs3127595	3.06	rs9457937	0.006067	4.03	1.188	548	548	susie	0.0102	0.00852	1.79362	0.072874	NA	NA	NA	NA	NA
GTExv8.ALL.Adipose_Subcutaneous	ENSG00000112530.11	6	163000000	163000000	0.1644	rs1033579	-2.54	rs2156257	0.114295	8.55	-1	530	3	lasso	0.111	9.8e-17	-1.09039	0.275543	NA	NA	NA	NA	NA
GTExv8.ALL.Adipose_Subcutaneous	ENSG00000176381.5	6	166000000	166000000	0.0786	rs9366043	-2.62	rs10946155	0.081365	-7.01	-1.026	715	715	susie	0.0804	2.01e-12	1.02667	0.304577	NA	NA	NA	NA	NA
GTExv8.ALL.Adipose_Subcutaneous	ENSG00000233231.1	6	166000000	166000000	0.2496	rs9366043	-2.62	rs9356478	0.157649	10.12	-0.833	724	724	susie	0.16	6.17e-24	-0.799382	0.424069	NA	NA	NA	NA	NA
GTExv8.ALL.Adipose_Subcutaneous	ENSG00000198818.9	6	166000000	166000000	0.1315	rs9366043	-2.62	rs4709112	0.09755	-7.91	-0.783	722	722	susie	0.101	2.86e-15	0.771626	0.440336	NA	NA	NA	NA	NA
GTExv8.ALL.Adipose_Subcutaneous	ENSG00000232082.1	6	166000000	166000000	0.1013	rs9366043	-2.62	rs1004700	0.079899	7.2	-0.276	686	8	enet	0.0865	2.81e-13	0.130288	0.896339	NA	NA	NA	NA	NA
GTExv8.ALL.Adipose_Subcutaneous	ENSG00000026297.15	6	167000000	167000000	0.1668	rs9366043	-2.62	rs9366076	0.050909	7.14	-0.458	675	675	susie	0.093	3.45e-14	-0.139639	0.888945	NA	NA	NA	NA	NA
GTExv8.ALL.Adipose_Subcutaneous	ENSG00000213066.11	6	167000000	167000000	0.0455	rs9366043	-2.62	rs12529876	0.035037	4.83	1.351	621	621	susie	0.0201	0.000357	1.38083	0.167332	NA	NA	NA	NA	NA
GTExv8.ALL.Adipose_Subcutaneous	ENSG00000130396.20	6	168000000	168000000	0.1377	rs9455547	-2.71	rs1858670	0.069554	-6.98	1.284	460	16	enet	0.0817	1.31e-12	-1.42953	0.152852	NA	NA	NA	NA	NA
GTExv8.ALL.Adipose_Subcutaneous	ENSG00000235994.4	6	168000000	168000000	0.2671	rs9455547	-2.71	rs12203032	0.051886	7.03	0.938	454	27	enet	0.138	1.27e-20	0.976653	0.328741	NA	NA	NA	NA	NA
GTExv8.ALL.Adipose_Subcutaneous	ENSG00000229921.6	6	168000000	168000000	0.4249	rs9455547	-2.71	rs2516808	0.236411	11.81	-0.345	459	20	enet	0.321	8.49e-51	0.38742	0.698445	NA	NA	NA	NA	NA
GTExv8.ALL.Adipose_Subcutaneous	ENSG00000125337.16	6	168000000	168000000	0.1125	rs9455547	-2.71	rs6455468	-0.000525	-4.28	0.655	461	461	susie	0.0103	0.00823	0.439842	0.660051	NA	NA	NA	NA	NA
GTExv8.ALL.Adipose_Subcutaneous	ENSG00000153303.16	6	168000000	168000000	0.1804	rs9455547	-2.71	rs7753203	0.058334	-6.4	1.407	525	2	lasso	0.0901	8.8e-14	-1.5088	0.13135	NA	NA	NA	NA	NA
GTExv8.ALL.Adipose_Subcutaneous	ENSG00000164488.11	6	168000000	168000000	0.0645	rs2342647	2.55	rs902376	0.036251	4.79	-1.372	634	634	susie	0.0294	1.92e-05	-1.40894	0.158852	NA	NA	NA	NA	NA
GTExv8.ALL.Adipose_Subcutaneous	ENSG00000112562.18	6	168000000	168000000	0.0972	rs2342647	2.55	rs9346545	0.007103	4.25	0.326	655	31	enet	0.0389	9.94e-07	-0.019901	0.984122	NA	NA	NA	NA	NA
GTExv8.ALL.Adipose_Subcutaneous	ENSG00000223485.2	6	169000000	169000000	0.1453	rs13203299	-3.38	rs9766355	0.063392	-6.46	0.787	622	622	susie	0.0699	5.72e-11	-0.480077	0.631173	NA	NA	NA	NA	NA
GTExv8.ALL.Adipose_Subcutaneous	ENSG00000261039.2	6	169000000	169000000	0.2322	rs13203299	-3.38	rs9766355	0.173517	-10.16	0.787	619	12	enet	0.183	1.58e-27	-0.604262	0.54567	NA	NA	NA	NA	NA
GTExv8.ALL.Adipose_Subcutaneous	ENSG00000226445.1	6	169000000	169000000	0.1308	rs13203299	-3.38	rs9283851	0.046048	5.33	-0.083	607	23	enet	0.0584	2.18e-09	-0.146812	0.88328	NA	NA	NA	NA	NA
GTExv8.ALL.Adipose_Subcutaneous	ENSG00000224999.1	6	169000000	169000000	0.064	rs13203299	-3.38	rs760583	0.033508	-4.68	0.282	605	7	lasso	0.0273	3.68e-05	-0.865029	0.387023	NA	NA	NA	NA	NA
GTExv8.ALL.Adipose_Subcutaneous	ENSG00000226194.5	6	169000000	169000000	0.1521	rs13203299	-3.38	rs454974	0.117659	-8.47	-0.27	594	594	susie	0.119	7.83e-18	0.187906	0.85095	NA	NA	NA	NA	NA
GTExv8.ALL.Adipose_Subcutaneous	ENSG00000184465.15	6	170000000	170000000	0.1405	rs12213897	3.09	rs6459659	0.103034	-7.84	0.915	432	432	susie	0.0993	4.37e-15	-0.92565	0.354628	NA	NA	NA	NA	NA
GTExv8.ALL.Adipose_Subcutaneous	ENSG00000185127.6	6	170000000	170000000	0.1272	rs12213897	3.09	rs4716377	0.11549	8.42	0.804	432	3	lasso	0.131	1.13e-19	0.398138	0.690528	NA	NA	NA	NA	NA
GTExv8.ALL.Adipose_Subcutaneous	ENSG00000130024.14	6	170000000	170000000	0.1057	rs12213897	3.09	rs4236176	0.084273	7.58	0.408	416	416	susie	0.0934	3.03e-14	0.289364	0.772303	NA	NA	NA	NA	NA
GTExv8.ALL.Adipose_Subcutaneous	ENSG00000130023.15	6	170000000	170000000	0.1163	rs12213897	3.09	rs4716377	0.022016	6.38	0.804	417	17	enet	0.0615	8.16e-10	-0.264942	0.791054	NA	NA	NA	NA	NA
GTExv8.ALL.Adipose_Subcutaneous	ENSG00000266896.1	6	170000000	170000000	0.1207	rs12213897	3.09	rs725290	0.05209	-5.97	-1.221	418	418	susie	0.0523	1.47e-08	1.50003	0.133606	NA	NA	NA	NA	NA
GTExv8.ALL.Adipose_Subcutaneous	ENSG00000231690.2	6	170000000	170000000	0.0695	rs12213897	3.09	rs7740499	0.006433	-4.04	0.612	428	27	enet	0.0191	0.000495	-1.82513	0.067982	NA	NA	NA	NA	NA
GTExv8.ALL.Adipose_Subcutaneous	ENSG00000236173.1	6	170000000	170000000	0.0711	rs12213897	3.09	rs13214127	0.026059	-4.75	-1.974	427	8	lasso	0.0265	4.76e-05	1.93901	0.0525	NA	NA	NA	NA	NA
GTExv8.ALL.Adipose_Subcutaneous	ENSG00000273100.1	6	170000000	170000000	0.3013	rs12213897	3.09	rs2935062	0.166789	9.94	1.966	392	7	lasso	0.168	3.7e-25	1.76615	0.07737	NA	NA	NA	NA	NA
GTExv8.ALL.Adipose_Subcutaneous	ENSG00000271820.1	6	170000000	170000000	0.2269	rs12213897	3.09	rs747754	0.144426	9.2	0.825	350	6	lasso	0.146	6.31e-22	0.910555	0.36253	NA	NA	NA	NA	NA
GTExv8.ALL.Adipose_Subcutaneous	ENSG00000112584.13	6	170000000	170000000	0.2213	rs12213897	3.09	rs9366143	0.190958	-10.99	-0.342	339	339	susie	0.199	6.34e-30	0.338462	0.735015	NA	NA	NA	NA	NA
GTExv8.ALL.Adipose_Subcutaneous	ENSG00000198719.8	6	170000000	170000000	0.0887	rs12213897	3.09	rs903627	0.029825	5.19	-0.68	322	21	enet	0.0474	7e-08	-1.10622	0.268629	NA	NA	NA	NA	NA
GTExv8.ALL.Adipose_Subcutaneous	ENSG00000261003.1	6	170000000	170000000	0.2022	rs12213897	3.09	rs1022614	0.101619	7.99	-0.12	289	19	enet	0.139	7.93e-21	0.171955	0.863473	NA	NA	NA	NA	NA
GTExv8.ALL.Adipose_Subcutaneous	ENSG00000008018.8	6	171000000	171000000	0.0919	rs12213897	3.09	rs13207114	0.065068	-7.08	0.665	263	263	susie	0.0784	3.81e-12	-0.64825	0.516823	NA	NA	NA	NA	NA
GTExv8.ALL.Adipose_Subcutaneous	ENSG00000112592.13	6	171000000	171000000	0.2044	rs12213897	3.09	rs12205313	0.074492	6.75	0.137	262	262	susie	0.0624	6.12e-10	0.21446	0.830188	NA	NA	NA	NA	NA
GTExv8.ALL.Adipose_Subcutaneous	ENSG00000242611.2	7	77000	77000	0.3669	rs35997106	2.62	rs7456436	0.158	10.62	0.396	92	34	enet	0.29	3.85e-45	0.78921	0.43	NA	NA	NA	NA	NA
GTExv8.ALL.Adipose_Subcutaneous	ENSG00000242474.2	7	149000	149000	0.1105	rs35997106	2.62	rs34991976	0.00158	-3.7	-1.1668	111	17	enet	0.0481	5.61e-08	0.67583	0.499	NA	NA	NA	NA	NA
GTExv8.ALL.Adipose_Subcutaneous	ENSG00000240859.1	7	150000	150000	0.362	rs35997106	2.62	rs12669123	0.0422	-6.11	-1.384	111	61	enet	0.149	2.36e-22	-0.62044	0.535	NA	NA	NA	NA	NA
GTExv8.ALL.Adipose_Subcutaneous	ENSG00000261795.1	7	165000	165000	0.2483	rs35997106	2.62	rs12669123	0.0581	5.98	-1.384	116	46	enet	0.125	8.4e-19	-0.21881	0.827	NA	NA	NA	NA	NA
GTExv8.ALL.Adipose_Subcutaneous	ENSG00000164818.15	7	727000	727000	0.1361	rs6962883	2.8	rs4537211	0.116	-8.57	0.083	296	12	enet	0.125	1.07e-18	-0.58149	0.561	NA	NA	NA	NA	NA
GTExv8.ALL.Adipose_Subcutaneous	ENSG00000188191.14	7	728000	728000	0.1937	rs6962883	2.8	rs4074132	0.135	9.03	-0.524	294	294	susie	0.133	5.32e-20	-0.52405	0.6	NA	NA	NA	NA	NA
GTExv8.ALL.Adipose_Subcutaneous	ENSG00000164828.17	7	817000	817000	0.1833	rs6962883	2.8	rs4721600	0.0748	6.72	0.79	313	313	susie	0.072	2.89e-11	0.64848	0.517	NA	NA	NA	NA	NA
GTExv8.ALL.Adipose_Subcutaneous	ENSG00000273151.1	7	887000	887000	0.1197	rs6962883	2.8	rs10276893	0.0952	8.05	-0.197	328	328	susie	0.102	1.79e-15	-0.57417	0.566	NA	NA	NA	NA	NA
GTExv8.ALL.Adipose_Subcutaneous	ENSG00000105963.13	7	955000	955000	0.1385	rs6962883	2.8	rs4722409	0.0553	-5.91	0.168	345	345	susie	0.0555	5.36e-09	-0.23302	0.816	NA	NA	NA	NA	NA
GTExv8.ALL.Adipose_Subcutaneous	ENSG00000240230.5	7	976000	976000	0.0883	rs6962883	2.8	rs7807150	0.0148	-4.38	0.109	347	18	enet	0.05	3.07e-08	-1.66125	0.0967	NA	NA	NA	NA	NA
GTExv8.ALL.Adipose_Subcutaneous	ENSG00000164849.9	7	1040000	1040000	0.057	rs6962883	2.8	rs6952546	0.0293	5.21	-0.776	370	370	susie	0.0156	0.00148	-0.84629	0.397	NA	NA	NA	NA	NA
GTExv8.ALL.Adipose_Subcutaneous	ENSG00000224079.1	7	1070000	1070000	0.0964	rs6962883	2.8	rs2363286	0.0663	-6.3	-0.932	383	5	enet	0.0642	3.51e-10	0.78396	0.433	NA	NA	NA	NA	NA
GTExv8.ALL.Adipose_Subcutaneous	ENSG00000164850.14	7	1080000	1080000	0.1789	rs6962883	2.8	rs10274367	0.158	-9.69	1.456	389	389	susie	0.158	1.26e-23	-1.456	0.145	NA	NA	NA	NA	NA
GTExv8.ALL.Adipose_Subcutaneous	ENSG00000146540.14	7	1140000	1140000	0.0723	rs6962883	2.8	rs10266519	0.0374	-5.26	-0.591	399	399	susie	0.0348	3.56e-06	0.68296	0.495	NA	NA	NA	NA	NA
GTExv8.ALL.Adipose_Subcutaneous	ENSG00000229043.2	7	1160000	1160000	0.5183	rs6962883	2.8	rs2960837	0.648	19.38	-1.052	392	6	lasso	0.659	1.02e-137	-0.89647	0.37	NA	NA	NA	NA	NA
GTExv8.ALL.Adipose_Subcutaneous	ENSG00000178381.11	7	1160000	1160000	0.2765	rs6962883	2.8	rs2140578	0.347	14.23	-1.211	393	393	susie	0.356	1.62e-57	-0.93881	0.348	NA	NA	NA	NA	NA
GTExv8.ALL.Adipose_Subcutaneous	ENSG00000164877.18	7	1460000	1460000	0.0441	rs10952032	-2.32	rs4560715	0.0165	-4	-0.116	382	2	lasso	0.0103	0.00817	0.11533	0.908	NA	NA	NA	NA	NA
GTExv8.ALL.Adipose_Subcutaneous	ENSG00000164880.15	7	1500000	1500000	0.5152	rs10952032	-2.32	rs10807961	0.32	-13.95	-0.101	367	367	susie	0.381	1.93e-62	0.03368	0.973	NA	NA	NA	NA	NA
GTExv8.ALL.Adipose_Subcutaneous	ENSG00000198517.9	7	1530000	1530000	0.0766	rs10952032	-2.32	rs7805230	0.0716	-7.03	1.286	358	358	susie	0.0751	1.1e-11	-1.26096	0.207	NA	NA	NA	NA	NA
GTExv8.ALL.Adipose_Subcutaneous	ENSG00000164855.15	7	1560000	1560000	0.0999	rs10952032	-2.32	rs10807961	0.0314	5.97	-0.101	348	12	enet	0.0625	5.94e-10	-0.79853	0.425	NA	NA	NA	NA	NA
GTExv8.ALL.Adipose_Subcutaneous	ENSG00000230487.7	7	1570000	1570000	0.3954	rs10952032	-2.32	rs4518570	0.114	-8.2	0.636	343	343	susie	0.216	1.2e-32	-0.10742	0.914	NA	NA	NA	NA	NA
GTExv8.ALL.Adipose_Subcutaneous	ENSG00000002822.15	7	2230000	2230000	0.0335	rs2906142	3.23	rs3800917	-0.00111	-3.6	0.363	408	408	susie	0.000946	0.214	0.06865	0.945	NA	NA	NA	NA	NA
GTExv8.ALL.Adipose_Subcutaneous	ENSG00000122687.17	7	2240000	2240000	0.3131	rs2906142	3.23	rs7787274	0.115	8.32	-0.588	411	10	lasso	0.0993	4.4e-15	-0.45896	0.646	NA	NA	NA	NA	NA
GTExv8.ALL.Adipose_Subcutaneous	ENSG00000106268.15	7	2240000	2240000	0.1492	rs2906142	3.23	rs1637753	0.00804	-4.33	1.1359	411	411	susie	0.0124	0.00412	-0.40285	0.687	NA	NA	NA	NA	NA
GTExv8.ALL.Adipose_Subcutaneous	ENSG00000106263.17	7	2350000	2350000	0.1819	rs2906142	3.23	rs12533700	0.125	8.81	1.76	408	2	lasso	0.123	1.7e-18	1.78045	0.075	NA	NA	NA	NA	NA
GTExv8.ALL.Adipose_Subcutaneous	ENSG00000106266.10	7	2350000	2350000	0.1215	rs2906142	3.23	rs6947645	0.122	8.57	-0.127	408	408	susie	0.116	1.61e-17	-0.13155	0.895	NA	NA	NA	NA	NA
GTExv8.ALL.Adipose_Subcutaneous	ENSG00000136213.9	7	2400000	2400000	0.2437	rs2906142	3.23	rs2270005	0.106	8.06	1.098	419	26	enet	0.145	1.16e-21	0.49748	0.619	NA	NA	NA	NA	NA
GTExv8.ALL.Adipose_Subcutaneous	ENSG00000106012.17	7	2560000	2560000	0.0787	rs2906142	3.23	rs1036504	0.0258	4.89	-0.111	478	478	susie	0.0212	0.000255	-0.10036	0.92	NA	NA	NA	NA	NA
GTExv8.ALL.Adipose_Subcutaneous	ENSG00000146535.13	7	2840000	2840000	0.1342	rs2906142	3.23	rs798492	0.0954	7.74	-0.544	556	556	susie	0.0942	2.34e-14	-0.78992	0.43	NA	NA	NA	NA	NA
GTExv8.ALL.Adipose_Subcutaneous	ENSG00000217455.8	7	3170000	3170000	0.1453	rs10951005	2.59	rs10951095	0.0484	-6.22	-0.422	589	19	enet	0.0863	2.96e-13	-0.2026	0.839	NA	NA	NA	NA	NA
GTExv8.ALL.Adipose_Subcutaneous	ENSG00000146555.18	7	3300000	3300000	0.1927	rs10951005	2.59	rs10250444	0.199	-11.2	1.414	561	14	enet	0.257	1.63e-39	-0.85964	0.39	NA	NA	NA	NA	NA
GTExv8.ALL.Adipose_Subcutaneous	ENSG00000236708.1	7	3300000	3300000	0.0473	rs10951005	2.59	rs4607498	0.0146	-4.59	0.874	561	561	susie	0.0222	0.000185	-1.14507	0.252	NA	NA	NA	NA	NA
GTExv8.ALL.Adipose_Subcutaneous	ENSG00000242802.6	7	4780000	4780000	0.1469	rs12701534	2.99	rs17135113	0.0565	-6.87	1.7	406	14	enet	0.0812	1.53e-12	-1.54285	0.123	NA	NA	NA	NA	NA
GTExv8.ALL.Adipose_Subcutaneous	ENSG00000157927.16	7	4880000	4880000	0.221	rs7784748	-2.36	rs17135113	0.0122	5.38	1.7	369	369	susie	0.0663	1.76e-10	0.88596	0.376	NA	NA	NA	NA	NA
GTExv8.ALL.Adipose_Subcutaneous	ENSG00000196204.11	7	4970000	4970000	0.5294	rs7784748	-2.36	rs12671224	0.37	-14.7	1.185	347	29	enet	0.437	1.78e-74	-1.74495	0.081	NA	NA	NA	NA	NA
GTExv8.ALL.Adipose_Subcutaneous	ENSG00000146587.17	7	5050000	5050000	0.2967	rs7784748	-2.36	rs9689983	0.0904	7.42	2.024	359	359	susie	0.153	6.48e-23	2.6982	0.00697	0	0.945	0	0.003	0.052
GTExv8.ALL.Adipose_Subcutaneous	ENSG00000273313.1	7	5070000	5070000	0.0542	rs7784748	-2.36	rs12671224	0.0103	4.25	1.185	349	11	enet	0.0175	0.000826	2.08608	0.037	0.695	0.294	0.002	0.001	0.008
GTExv8.ALL.Adipose_Subcutaneous	ENSG00000230733.2	7	5480000	5480000	0.1266	rs4640971	2.34	rs12536086	0.0809	7.08	-0.136	311	311	susie	0.119	7.86e-18	-0.24401	0.807	NA	NA	NA	NA	NA
GTExv8.ALL.Adipose_Subcutaneous	ENSG00000155034.18	7	5510000	5510000	0.1163	rs852488	2.74	rs12536086	0.0696	6.95	-0.136	309	309	susie	0.073	2.12e-11	-0.2414	0.809	NA	NA	NA	NA	NA
GTExv8.ALL.Adipose_Subcutaneous	ENSG00000075618.17	7	5590000	5590000	0.0735	rs852151	3.12	rs2881189	0.000143	3.82	-1.267	329	329	susie	0.0101	0.00887	0.60142	0.548	NA	NA	NA	NA	NA
GTExv8.ALL.Adipose_Subcutaneous	ENSG00000235944.7	7	5820000	5820000	0.0795	rs852151	3.12	rs12537672	0.00703	-5.01	0.648	330	5	enet	0.0277	3.29e-05	-0.22037	0.826	NA	NA	NA	NA	NA
GTExv8.ALL.Adipose_Subcutaneous	ENSG00000122674.11	7	5900000	5900000	0.5661	rs852151	3.12	rs6975026	0.144	9.24	-0.484	337	57	enet	0.213	3.2e-32	0.60242	0.547	NA	NA	NA	NA	NA
GTExv8.ALL.Adipose_Subcutaneous	ENSG00000122512.14	7	6010000	6010000	0.2809	rs852151	3.12	rs1062372	0.0989	-8.93	0.609	336	336	susie	0.207	2.59e-31	-1.83	0.0672	NA	NA	NA	NA	NA
GTExv8.ALL.Adipose_Subcutaneous	ENSG00000106305.9	7	6010000	6010000	0.1044	rs852151	3.12	rs2286680	0.0441	-5.4	0.132	336	336	susie	0.0415	4.41e-07	0.12812	0.898	NA	NA	NA	NA	NA
GTExv8.ALL.Adipose_Subcutaneous	ENSG00000157999.5	7	6030000	6030000	0.0524	rs852151	3.12	rs17136307	0.0141	4.02	0.547	330	3	lasso	0.011	0.00647	0.60848	0.543	NA	NA	NA	NA	NA
GTExv8.ALL.Adipose_Subcutaneous	ENSG00000086232.12	7	6060000	6060000	0.1503	rs852151	3.12	rs4560	0.107	8.04	0.468	323	323	susie	0.102	1.56e-15	0.43423	0.664	NA	NA	NA	NA	NA
GTExv8.ALL.Adipose_Subcutaneous	ENSG00000106346.11	7	6100000	6100000	0.0448	rs852151	3.12	rs836480	-0.00153	2.98	1.062	326	326	susie	0.00641	0.0298	0.58313	0.56	NA	NA	NA	NA	NA
GTExv8.ALL.Adipose_Subcutaneous	ENSG00000178397.12	7	6350000	6350000	0.069	rs852151	3.12	rs6952125	0.0245	-4.36	1.033	289	8	enet	0.00823	0.0162	-0.3592	0.719	NA	NA	NA	NA	NA
GTExv8.ALL.Adipose_Subcutaneous	ENSG00000136238.17	7	6370000	6370000	0.0999	rs852151	3.12	rs7784465	0.0585	6.08	1.254	287	2	lasso	0.0637	4.08e-10	1.55431	0.12	NA	NA	NA	NA	NA
GTExv8.ALL.Adipose_Subcutaneous	ENSG00000164535.14	7	6450000	6450000	0.5079	rs852151	3.12	rs12537894	0.48	16.75	0.114	294	32	enet	0.487	3.24e-86	0.05686	0.955	NA	NA	NA	NA	NA
GTExv8.ALL.Adipose_Subcutaneous	ENSG00000136240.9	7	6480000	6480000	0.0865	rs852151	3.12	rs17198191	0.00582	4.17	0.578	295	15	enet	0.0281	2.86e-05	0.61793	0.537	NA	NA	NA	NA	NA
GTExv8.ALL.Adipose_Subcutaneous	ENSG00000215045.8	7	6550000	6550000	0.207	rs852151	3.12	rs12702519	0.0631	6.78	-2.568	275	31	enet	0.07	5.59e-11	-2.27703	0.0228	0	0.911	0	0.004	0.085
GTExv8.ALL.Adipose_Subcutaneous	ENSG00000136247.14	7	6580000	6580000	0.3031	rs12702520	-2.84	rs4724823	0.0864	-8.14	-1.248	279	13	enet	0.155	3.15e-23	0.78519	0.432	NA	NA	NA	NA	NA
GTExv8.ALL.Adipose_Subcutaneous	ENSG00000164631.18	7	6710000	6710000	0.0854	rs12702520	-2.84	rs7798471	0.031	-5.59	0.432	310	9	enet	0.0415	4.44e-07	-0.30151	0.763	NA	NA	NA	NA	NA
GTExv8.ALL.Adipose_Subcutaneous	ENSG00000187953.10	7	6710000	6710000	0.287	rs12702520	-2.84	rs10951994	0.136	-8.97	0.285	311	311	susie	0.182	3.03e-27	-0.3962	0.692	NA	NA	NA	NA	NA
GTExv8.ALL.Adipose_Subcutaneous	ENSG00000146574.15	7	6830000	6830000	0.5531	rs12702520	-2.84	rs10242703	0.319	-13.67	-0.108	400	400	susie	0.32	1.07e-50	-0.03014	0.976	NA	NA	NA	NA	NA
GTExv8.ALL.Adipose_Subcutaneous	ENSG00000106392.10	7	7160000	7160000	0.3866	rs6943692	-2.31	rs758263	0.24	11.96	0.669	463	31	enet	0.347	7.12e-56	-0.22393	0.823	NA	NA	NA	NA	NA
GTExv8.ALL.Adipose_Subcutaneous	ENSG00000230825.1	7	7260000	7260000	0.2391	rs6943692	-2.31	rs1638214	0.0596	-6.86	0.365	513	48	enet	0.0761	7.89e-12	-0.7556	0.45	NA	NA	NA	NA	NA
GTExv8.ALL.Adipose_Subcutaneous	ENSG00000215018.9	7	7540000	7540000	0.0826	rs6943692	-2.31	rs17168463	0.0207	-5.03	-0.349	709	709	susie	0.0283	2.73e-05	0.72092	0.471	NA	NA	NA	NA	NA
GTExv8.ALL.Adipose_Subcutaneous	ENSG00000272732.1	7	7550000	7550000	0.3114	rs6943692	-2.31	rs4724999	0.0731	-8.26	-1.68	711	711	susie	0.155	3.46e-23	1.04713	0.295	NA	NA	NA	NA	NA
GTExv8.ALL.Adipose_Subcutaneous	ENSG00000272894.5	7	7570000	7570000	0.2695	rs6943692	-2.31	rs3757532	0.101	-8.64	-0.683	713	713	susie	0.121	3.14e-18	0.6314	0.528	NA	NA	NA	NA	NA
GTExv8.ALL.Adipose_Subcutaneous	ENSG00000219545.11	7	7640000	7640000	0.2779	rs6943692	-2.31	rs17563229	0.0916	-7.37	-1.265	724	724	susie	0.172	9.47e-26	0.99313	0.321	NA	NA	NA	NA	NA
GTExv8.ALL.Adipose_Subcutaneous	ENSG00000106399.11	7	7720000	7720000	0.1372	rs3757523	2.89	rs6463710	0.0571	7.5	0.944	746	7	enet	0.106	4.63e-16	0.88639	0.375	NA	NA	NA	NA	NA
GTExv8.ALL.Adipose_Subcutaneous	ENSG00000244239.1	7	8260000	8260000	0.1504	rs3757523	2.89	rs9472	0.147	-9.33	1.459	715	715	susie	0.147	5.95e-22	-1.4563	0.145	NA	NA	NA	NA	NA
GTExv8.ALL.Adipose_Subcutaneous	ENSG00000003147.17	7	8260000	8260000	0.1215	rs3757523	2.89	rs3807807	0.0346	5.46	-0.249	716	716	susie	0.0375	1.51e-06	0.00622	0.995	NA	NA	NA	NA	NA
GTExv8.ALL.Adipose_Subcutaneous	ENSG00000189043.9	7	10900000	10900000	0.0733	rs2525752	-2.91	rs218979	0.00211	-3.99	0.322	470	58	enet	0.00966	0.0101	1.49784	0.134	NA	NA	NA	NA	NA
GTExv8.ALL.Adipose_Subcutaneous	ENSG00000106443.15	7	11000000	11000000	0.079	rs2525752	-2.91	rs7790568	0.014	-4.58	-0.363	472	19	enet	0.037	1.81e-06	1.62085	0.105	NA	NA	NA	NA	NA
GTExv8.ALL.Adipose_Subcutaneous	ENSG00000230435.1	7	11400000	11400000	0.118	rs12699275	-3.33	rs1468244	0.00778	-4.89	-0.543	631	28	enet	0.0425	3.19e-07	1.99191	0.0464	0.149	0.814	0.002	0.012	0.023
GTExv8.ALL.Adipose_Subcutaneous	ENSG00000006747.14	7	12600000	12600000	0.0622	rs2357192	2.86	rs17283717	0.00857	-4.38	-1.009	592	8	enet	0.00598	0.0345	1.63573	0.102	NA	NA	NA	NA	NA
GTExv8.ALL.Adipose_Subcutaneous	ENSG00000187546.13	7	15600000	15600000	0.1499	rs6977610	3.43	rs2023019	0.000724	-3.39	1.545	511	5	lasso	0.00384	0.0725	-0.71655	0.474	NA	NA	NA	NA	NA
GTExv8.ALL.Adipose_Subcutaneous	ENSG00000229108.1	7	15700000	15700000	0.1923	rs6977610	3.43	rs740566	0.119	9.09	-0.385	478	13	enet	0.134	5.21e-20	0.01018	0.992	NA	NA	NA	NA	NA
GTExv8.ALL.Adipose_Subcutaneous	ENSG00000171243.7	7	16500000	16500000	0.0676	rs17284526	2.94	rs17619106	0.00879	-4.68	0.492	605	6	enet	0.00995	0.00921	0.622	0.534	NA	NA	NA	NA	NA
GTExv8.ALL.Adipose_Subcutaneous	ENSG00000272361.2	7	16600000	16600000	0.2668	rs1990130	2.51	rs7802116	0.0731	-7.21	1.468	626	626	susie	0.167	5e-25	-1.05172	0.293	NA	NA	NA	NA	NA
GTExv8.ALL.Adipose_Subcutaneous	ENSG00000106537.7	7	16800000	16800000	0.1019	rs1990130	2.51	rs7341411	0.00381	-3.87	-0.909	629	37	enet	0.0232	0.000134	1.07026	0.285	NA	NA	NA	NA	NA
GTExv8.ALL.Adipose_Subcutaneous	ENSG00000106546.12	7	17300000	17300000	0.0616	rs17137472	2.55	rs2282885	-0.000809	-3.21	1.26	599	599	susie	0.00236	0.124	-0.70946	0.478	NA	NA	NA	NA	NA
GTExv8.ALL.Adipose_Subcutaneous	ENSG00000237773.5	7	17300000	17300000	0.1739	rs17137472	2.55	rs41363746	0.0692	7.94	0.553	600	600	susie	0.133	6.29e-20	-0.33135	0.74	NA	NA	NA	NA	NA
GTExv8.ALL.Adipose_Subcutaneous	ENSG00000236039.2	7	17600000	17600000	0.0547	rs17137472	2.55	rs1448673	0.0168	-4.63	-0.762	530	530	susie	0.0401	6.71e-07	0.04011	0.968	NA	NA	NA	NA	NA
GTExv8.ALL.Adipose_Subcutaneous	ENSG00000071189.21	7	17900000	17900000	0.1499	rs10281630	-3.15	rs10265373	0.116	8.31	0.564	513	13	enet	0.117	1.5e-17	0.48801	0.626	NA	NA	NA	NA	NA
GTExv8.ALL.Adipose_Subcutaneous	ENSG00000279048.1	7	17900000	17900000	0.1019	rs10281630	-3.15	rs4721672	0.04	5.66	-0.466	513	23	enet	0.0444	1.76e-07	-1.11156	0.266	NA	NA	NA	NA	NA
GTExv8.ALL.Adipose_Subcutaneous	ENSG00000048052.21	7	18100000	18100000	0.0823	rs10281630	-3.15	rs11520752	0.00277	4.16	0.835	430	21	enet	0.0348	3.6e-06	-1.02281	0.306	NA	NA	NA	NA	NA
GTExv8.ALL.Adipose_Subcutaneous	ENSG00000105849.5	7	19700000	19700000	0.185	rs10262988	2.66	rs17452153	0.039	6.56	-1.2057	527	527	susie	0.115	2.47e-17	-0.10736	0.915	NA	NA	NA	NA	NA
GTExv8.ALL.Adipose_Subcutaneous	ENSG00000271133.5	7	20300000	20300000	0.1936	rs2709748	-3.38	rs3757724	0.122	-8.52	0.192	528	528	susie	0.124	1.12e-18	-0.0231	0.982	NA	NA	NA	NA	NA
GTExv8.ALL.Adipose_Subcutaneous	ENSG00000105877.17	7	21500000	21500000	0.2087	rs10229866	-4.12	rs12667349	0.0662	-6.85	0.956	708	53	enet	0.078	4.37e-12	-1.2644	0.206	NA	NA	NA	NA	NA
GTExv8.ALL.Adipose_Subcutaneous	ENSG00000232759.1	7	22600000	22600000	0.0791	rs11766273	-3.72	rs1476483	0.0235	-4.88	1.378	579	18	enet	0.0487	4.64e-08	-1.06265	0.288	NA	NA	NA	NA	NA
GTExv8.ALL.Adipose_Subcutaneous	ENSG00000105889.14	7	22600000	22600000	0.198	rs11766273	-3.72	rs2069832	0.142	9.76	-1.233	545	545	susie	0.151	1.41e-22	-1.26045	0.208	NA	NA	NA	NA	NA
GTExv8.ALL.Adipose_Subcutaneous	ENSG00000179428.2	7	22700000	22700000	0.4609	rs11766273	-3.72	rs1474347	0.379	15.01	-1.096	514	29	enet	0.396	1.04e-65	-1.00325	0.316	NA	NA	NA	NA	NA
GTExv8.ALL.Adipose_Subcutaneous	ENSG00000196683.10	7	22800000	22800000	0.611	rs11766273	-3.72	rs10276099	0.466	-16.51	-1.328	500	500	susie	0.483	4.02e-85	1.62223	0.105	NA	NA	NA	NA	NA
GTExv8.ALL.Adipose_Subcutaneous	ENSG00000228649.8	7	22900000	22900000	0.6377	rs11766273	-3.72	rs717624	0.266	-12.51	1.1	489	50	enet	0.429	1.09e-72	-0.63956	0.522	NA	NA	NA	NA	NA
GTExv8.ALL.Adipose_Subcutaneous	ENSG00000226329.2	7	22900000	22900000	0.338	rs11766273	-3.72	rs717624	0.16	-9.85	1.1	479	18	enet	0.209	1.39e-31	-1.65461	0.098	NA	NA	NA	NA	NA
GTExv8.ALL.Adipose_Subcutaneous	ENSG00000122591.11	7	23000000	23000000	0.1386	rs11766273	-3.72	rs1063950	0.0579	-6.14	0.05	435	13	enet	0.0662	1.83e-10	0.61927	0.536	NA	NA	NA	NA	NA
GTExv8.ALL.Adipose_Subcutaneous	ENSG00000230658.1	7	23100000	23100000	0.5305	rs11766273	-3.72	rs7787110	0.605	18.84	-0.173	428	5	lasso	0.644	4.7e-132	-0.08303	0.934	NA	NA	NA	NA	NA
GTExv8.ALL.Adipose_Subcutaneous	ENSG00000122550.17	7	23100000	23100000	0.1187	rs11766273	-3.72	rs10256996	0.0949	7.51	-0.542	428	3	lasso	0.107	3.49e-16	-0.88443	0.376	NA	NA	NA	NA	NA
GTExv8.ALL.Adipose_Subcutaneous	ENSG00000230042.1	7	23100000	23100000	0.0658	rs11766273	-3.72	rs2072369	0.048	-5.89	-0.185	429	429	susie	0.05	3.03e-08	-0.091	0.927	NA	NA	NA	NA	NA
GTExv8.ALL.Adipose_Subcutaneous	ENSG00000136243.16	7	23200000	23200000	0.1548	rs11766273	-3.72	rs6955115	0.219	-11.81	0.137	426	6	lasso	0.235	7.99e-36	0.05365	0.957	NA	NA	NA	NA	NA
GTExv8.ALL.Adipose_Subcutaneous	ENSG00000226816.2	7	23200000	23200000	0.2263	rs11766273	-3.72	rs7808488	0.226	11.52	-0.344	430	430	susie	0.275	1.53e-42	-0.51189	0.609	NA	NA	NA	NA	NA
GTExv8.ALL.Adipose_Subcutaneous	ENSG00000136235.15	7	23200000	23200000	0.0614	rs11766273	-3.72	rs1637192	0.035	-5.74	-0.146	413	18	enet	0.0436	2.24e-07	-0.77599	0.438	NA	NA	NA	NA	NA
GTExv8.ALL.Adipose_Subcutaneous	ENSG00000188732.10	7	23700000	23700000	0.1077	rs6461737	2.2	rs993179	0.131	-8.94	-0.542	436	2	lasso	0.139	8.45e-21	0.63181	0.528	NA	NA	NA	NA	NA
GTExv8.ALL.Adipose_Subcutaneous	ENSG00000196335.12	7	23700000	23700000	0.1123	rs6461737	2.2	rs1051576	0.0825	7.18	-0.144	438	438	susie	0.0809	1.71e-12	-0.21811	0.827	NA	NA	NA	NA	NA
GTExv8.ALL.Adipose_Subcutaneous	ENSG00000105926.15	7	24600000	24600000	0.1339	rs6461794	2.77	rs11761560	0.0374	5.71	1.431	631	16	enet	0.0745	1.31e-11	0.91162	0.362	NA	NA	NA	NA	NA
GTExv8.ALL.Adipose_Subcutaneous	ENSG00000105928.13	7	24800000	24800000	0.3487	rs6461794	2.77	rs2237324	0.155	-9.53	0.593	619	619	susie	0.221	1.56e-33	-0.31199	0.755	NA	NA	NA	NA	NA
GTExv8.ALL.Adipose_Subcutaneous	ENSG00000070882.12	7	25000000	25000000	0.2614	rs17296878	-2.66	rs2522237	0.0741	-7.23	-0.546	607	607	susie	0.135	3e-20	0.54329	0.587	NA	NA	NA	NA	NA
GTExv8.ALL.Adipose_Subcutaneous	ENSG00000239622.1	7	25700000	25700000	0.0508	rs17152544	2.67	rs4722501	-0.00173	3.41	2.113	577	577	susie	-1.03e-05	0.319	1.42119	0.155	NA	NA	NA	NA	NA
GTExv8.ALL.Adipose_Subcutaneous	ENSG00000223561.6	7	25800000	25800000	0.1182	rs17152544	2.67	rs2060765	0.0316	-5.22	-0.045	542	6	lasso	0.0314	1.03e-05	0.86614	0.386	NA	NA	NA	NA	NA
GTExv8.ALL.Adipose_Subcutaneous	ENSG00000050344.8	7	26200000	26200000	0.0942	rs1016167	4.15	rs3814095	0.0449	-5.23	-0.689	522	522	susie	0.04	6.99e-07	1.02996	0.303	NA	NA	NA	NA	NA
GTExv8.ALL.Adipose_Subcutaneous	ENSG00000273237.1	7	26200000	26200000	0.0918	rs1016167	4.15	rs757371	0.0498	5.58	1.08	521	521	susie	0.0461	1.05e-07	1.11531	0.265	NA	NA	NA	NA	NA
GTExv8.ALL.Adipose_Subcutaneous	ENSG00000122565.18	7	26200000	26200000	0.0872	rs1016167	4.15	rs1534696	0.0656	-6.36	1.653	511	511	susie	0.0624	6.17e-10	-1.67322	0.0943	NA	NA	NA	NA	NA
GTExv8.ALL.Adipose_Subcutaneous	ENSG00000086300.15	7	26300000	26300000	0.6392	rs1016167	4.15	rs1534696	0.508	-17.21	1.653	500	500	susie	0.51	5.89e-92	-1.68515	0.092	NA	NA	NA	NA	NA
GTExv8.ALL.Adipose_Subcutaneous	ENSG00000214870.8	7	26400000	26400000	0.1489	rs1016167	4.15	rs1013688	0.0682	-6.73	-0.44	484	484	susie	0.0671	1.4e-10	0.42833	0.668	NA	NA	NA	NA	NA
GTExv8.ALL.Adipose_Subcutaneous	ENSG00000122548.5	7	26500000	26500000	0.1158	rs1016167	4.15	rs1013688	0.0417	-5.65	-0.44	448	448	susie	0.0246	8.72e-05	0.39094	0.696	NA	NA	NA	NA	NA
GTExv8.ALL.Adipose_Subcutaneous	ENSG00000280255.1	7	26500000	26500000	0.236	rs1016167	4.15	rs1013688	0.112	-8.23	-0.44	448	448	susie	0.119	7.84e-18	0.0458	0.963	NA	NA	NA	NA	NA
GTExv8.ALL.Adipose_Subcutaneous	ENSG00000005020.12	7	27000000	27000000	0.0353	rs1990100	3.24	rs3801872	0.0237	4.05	-0.839	497	1	lasso	0.00845	0.0151	-0.839	0.401	NA	NA	NA	NA	NA
GTExv8.ALL.Adipose_Subcutaneous	ENSG00000233429.9	7	27100000	27100000	0.5794	rs4719901	2.64	rs706017	0.351	14.29	0.284	415	26	enet	0.404	3.38e-67	-0.6161	0.538	NA	NA	NA	NA	NA
GTExv8.ALL.Adipose_Subcutaneous	ENSG00000105996.6	7	27100000	27100000	0.1389	rs4719901	2.64	rs739734	0.112	-8.3	-0.35	410	410	susie	0.11	1.44e-16	0.41238	0.68	NA	NA	NA	NA	NA
GTExv8.ALL.Adipose_Subcutaneous	ENSG00000197576.13	7	27100000	27100000	0.037	rs4719901	2.64	rs4722665	0.053	5.73	-0.517	388	388	susie	0.0524	1.45e-08	-0.51754	0.605	NA	NA	NA	NA	NA
GTExv8.ALL.Adipose_Subcutaneous	ENSG00000106004.4	7	27100000	27100000	0.0557	rs4719901	2.64	rs3807597	0.0286	-4.66	-0.527	392	392	susie	0.0202	0.000348	0.03715	0.97	NA	NA	NA	NA	NA
GTExv8.ALL.Adipose_Subcutaneous	ENSG00000106006.6	7	27100000	27100000	0.0812	rs4719901	2.64	rs3807597	0.0104	-4.37	-0.527	393	393	susie	0.00286	0.103	0.50787	0.612	NA	NA	NA	NA	NA
GTExv8.ALL.Adipose_Subcutaneous	ENSG00000105997.22	7	27200000	27200000	0.0439	rs4719901	2.64	rs739734	0.0059	-4.44	-0.35	393	6	lasso	0.0125	0.00405	0.04076	0.967	NA	NA	NA	NA	NA
GTExv8.ALL.Adipose_Subcutaneous	ENSG00000122592.7	7	27200000	27200000	0.0547	rs4719901	2.64	rs3801803	0.00305	4.16	-1.06	393	16	enet	0.00727	0.0224	-1.22505	0.221	NA	NA	NA	NA	NA
GTExv8.ALL.Adipose_Subcutaneous	ENSG00000078399.17	7	27200000	27200000	0.0694	rs4719901	2.64	rs10227898	0.0076	4.55	-1.512	397	15	enet	0.0478	6.02e-08	-0.91614	0.36	NA	NA	NA	NA	NA
GTExv8.ALL.Adipose_Subcutaneous	ENSG00000240990.9	7	27200000	27200000	0.1973	rs4719901	2.64	rs2158769	-0.00145	3.82	0.698	398	56	enet	0.0808	1.76e-12	0.34014	0.734	NA	NA	NA	NA	NA
GTExv8.ALL.Adipose_Subcutaneous	ENSG00000235574.1	7	27500000	27500000	0.0926	rs12540821	3.47	rs11526176	0.0379	6.14	-2.223	450	10	enet	0.0568	3.57e-09	-3.07423	0.00211	0	0.938	0	0.009	0.053
GTExv8.ALL.Adipose_Subcutaneous	ENSG00000106049.8	7	27700000	27700000	0.1102	rs12540821	3.47	rs10486549	0.0389	5.41	-1.069	480	5	lasso	0.0579	2.58e-09	-1.66675	0.0956	NA	NA	NA	NA	NA
GTExv8.ALL.Adipose_Subcutaneous	ENSG00000106052.13	7	27700000	27700000	0.0525	rs12540821	3.47	rs42099	0.0104	4.75	1.553	474	6	enet	0.0109	0.00674	0.64456	0.519	NA	NA	NA	NA	NA
GTExv8.ALL.Adipose_Subcutaneous	ENSG00000234336.6	7	28200000	28200000	0.1439	rs6977728	3.59	rs10276381	0.0667	-6.42	0.573	552	3	lasso	0.0622	6.59e-10	-0.49928	0.618	NA	NA	NA	NA	NA
GTExv8.ALL.Adipose_Subcutaneous	ENSG00000153814.11	7	28200000	28200000	0.2063	rs6977728	3.59	rs849336	0.0549	-6.29	0.425	552	552	susie	0.0651	2.63e-10	-0.31145	0.755	NA	NA	NA	NA	NA
GTExv8.ALL.Adipose_Subcutaneous	ENSG00000146592.16	7	28300000	28300000	0.064	rs6977728	3.59	rs7790864	-0.000873	3.31	0.939	584	3	lasso	0.0106	0.00733	0.88632	0.375	NA	NA	NA	NA	NA
GTExv8.ALL.Adipose_Subcutaneous	ENSG00000255690.2	7	29000000	29000000	0.0646	rs17678863	-3.79	rs6968194	0.034	-5.22	-0.091	684	9	enet	0.0424	3.26e-07	0.20073	0.841	NA	NA	NA	NA	NA
GTExv8.ALL.Adipose_Subcutaneous	ENSG00000228421.2	7	29000000	29000000	0.2209	rs17678863	-3.79	rs2286219	0.176	-10.19	-0.023	684	684	susie	0.175	2.78e-26	0.023	0.982	NA	NA	NA	NA	NA
GTExv8.ALL.Adipose_Subcutaneous	ENSG00000272568.5	7	29000000	29000000	0.2602	rs17678863	-3.79	rs2286219	0.0977	-8.16	-0.023	703	38	enet	0.164	1.71e-24	-0.54757	0.584	NA	NA	NA	NA	NA
GTExv8.ALL.Adipose_Subcutaneous	ENSG00000106066.14	7	29200000	29200000	0.3087	rs17678863	-3.79	rs245883	0.273	12.63	1.292	689	11	enet	0.272	3.94e-42	1.24609	0.213	NA	NA	NA	NA	NA
GTExv8.ALL.Adipose_Subcutaneous	ENSG00000223813.2	7	29600000	29600000	0.0906	rs17678863	-3.79	rs1728542	0.0443	5.37	0.706	628	628	susie	0.0396	8.05e-07	0.68601	0.493	NA	NA	NA	NA	NA
GTExv8.ALL.Adipose_Subcutaneous	ENSG00000176532.3	7	29600000	29600000	0.1292	rs17678863	-3.79	rs10499588	0.0801	6.99	-1.569	628	4	lasso	0.082	1.2e-12	-1.41128	0.158	NA	NA	NA	NA	NA
GTExv8.ALL.Adipose_Subcutaneous	ENSG00000225264.3	7	29700000	29700000	0.0482	rs17678863	-3.79	rs1728547	0.0344	4.63	-0.437	599	11	enet	0.0286	2.48e-05	-1.51406	0.13	NA	NA	NA	NA	NA
GTExv8.ALL.Adipose_Subcutaneous	ENSG00000227014.5	7	30000000	30000000	0.0421	rs1345305	-2.28	rs11975645	0.0233	4.74	-1.035	418	418	susie	0.0138	0.00268	-0.71395	0.475	NA	NA	NA	NA	NA
GTExv8.ALL.Adipose_Subcutaneous	ENSG00000106086.18	7	30000000	30000000	0.0573	rs6954379	2.21	rs28390136	0.0309	5.24	-0.36	405	405	susie	0.0343	4.1e-06	-0.6043	0.546	NA	NA	NA	NA	NA
GTExv8.ALL.Adipose_Subcutaneous	ENSG00000180354.15	7	30100000	30100000	0.0339	rs2709778	-2.67	rs11975522	0.00985	4.37	-0.936	381	381	susie	0.0164	0.00115	-0.80311	0.422	NA	NA	NA	NA	NA
GTExv8.ALL.Adipose_Subcutaneous	ENSG00000230751.1	7	30100000	30100000	0.0453	rs2709778	-2.67	rs13221972	0.00828	4.38	0.901	380	23	enet	0.00527	0.044	0.7301	0.465	NA	NA	NA	NA	NA
GTExv8.ALL.Adipose_Subcutaneous	ENSG00000235859.5	7	30400000	30400000	0.1098	rs2709778	-2.67	rs13221972	0.0626	-6.22	0.901	425	425	susie	0.0638	3.94e-10	-0.89801	0.369	NA	NA	NA	NA	NA
GTExv8.ALL.Adipose_Subcutaneous	ENSG00000281404.1	7	30400000	30400000	0.568	rs2709778	-2.67	rs6961625	0.338	-14.09	-1.322	423	22	enet	0.381	1.55e-62	1.07104	0.284	NA	NA	NA	NA	NA
GTExv8.ALL.Adipose_Subcutaneous	ENSG00000106100.10	7	30500000	30500000	0.2461	rs2709778	-2.67	rs2529445	0.147	9.7	-0.986	431	7	lasso	0.158	1.1e-23	-0.89616	0.37	NA	NA	NA	NA	NA
GTExv8.ALL.Adipose_Subcutaneous	ENSG00000244480.1	7	30500000	30500000	0.3834	rs2709778	-2.67	rs973002	0.177	10.62	-0.93	449	38	enet	0.266	5.94e-41	-0.24887	0.803	NA	NA	NA	NA	NA
GTExv8.ALL.Adipose_Subcutaneous	ENSG00000226874.1	7	30500000	30500000	0.228	rs2709778	-2.67	rs38437	0.151	10.05	-0.757	449	4	lasso	0.163	2.29e-24	-0.92816	0.353	NA	NA	NA	NA	NA
GTExv8.ALL.Adipose_Subcutaneous	ENSG00000263683.1	7	30600000	30600000	0.0959	rs2709778	-2.67	rs38487	0.0456	5.47	-1.461	453	14	enet	0.0472	7.41e-08	-0.31493	0.753	NA	NA	NA	NA	NA
GTExv8.ALL.Adipose_Subcutaneous	ENSG00000196295.11	7	30600000	30600000	0.7045	rs2709778	-2.67	rs38487	0.549	17.9	-1.461	455	48	enet	0.626	6.17e-126	-1.22665	0.22	NA	NA	NA	NA	NA
GTExv8.ALL.Adipose_Subcutaneous	ENSG00000106113.18	7	30700000	30700000	0.599	rs2709778	-2.67	rs24003	0.494	-16.96	0.471	462	16	enet	0.502	7.55e-90	-0.48653	0.627	NA	NA	NA	NA	NA
GTExv8.ALL.Adipose_Subcutaneous	ENSG00000241644.2	7	30700000	30700000	0.1241	rs2709778	-2.67	rs255152	0.00547	-4.54	0.269	462	46	enet	0.0432	2.56e-07	-0.40366	0.686	NA	NA	NA	NA	NA
GTExv8.ALL.Adipose_Subcutaneous	ENSG00000106125.14	7	30800000	30800000	0.1203	rs2709778	-2.67	rs2302340	0.00466	4.27	0.61	480	35	enet	0.0559	4.75e-09	-0.23388	0.815	NA	NA	NA	NA	NA
GTExv8.ALL.Adipose_Subcutaneous	ENSG00000240583.11	7	30900000	30900000	0.1506	rs2709778	-2.67	rs7782896	0.0594	-5.95	-1.228	526	38	enet	0.0649	2.76e-10	-0.04185	0.967	NA	NA	NA	NA	NA
GTExv8.ALL.Adipose_Subcutaneous	ENSG00000078549.14	7	31100000	31100000	0.2049	rs2709778	-2.67	rs6976040	0.028	5.7	1.527	571	571	susie	0.081	1.65e-12	1.64049	0.101	NA	NA	NA	NA	NA
GTExv8.ALL.Adipose_Subcutaneous	ENSG00000154678.16	7	32300000	32300000	0.2957	rs215697	-3.51	rs10951319	0.111	8.18	1.12	539	47	enet	0.144	1.4e-21	0.72516	0.468	NA	NA	NA	NA	NA
GTExv8.ALL.Adipose_Subcutaneous	ENSG00000106355.9	7	32500000	32500000	0.0807	rs215697	-3.51	rs7791492	0.0776	-6.88	0.513	481	481	susie	0.0771	5.69e-12	-0.48465	0.628	NA	NA	NA	NA	NA
GTExv8.ALL.Adipose_Subcutaneous	ENSG00000229358.3	7	32800000	32800000	0.2431	rs215697	-3.51	rs4723203	0.0818	9.3	1.028	408	408	susie	0.232	2.62e-35	0.13341	0.894	NA	NA	NA	NA	NA
GTExv8.ALL.Adipose_Subcutaneous	ENSG00000273014.1	7	32800000	32800000	0.1138	rs215697	-3.51	rs4723203	0.00481	4.61	1.028	402	13	enet	0.024	0.000105	0.11059	0.912	NA	NA	NA	NA	NA
GTExv8.ALL.Adipose_Subcutaneous	ENSG00000281332.1	7	32800000	32800000	0.1726	rs215697	-3.51	rs1839581	0.0644	-6.54	0.99	399	399	susie	0.0721	2.81e-11	-0.12304	0.902	NA	NA	NA	NA	NA
GTExv8.ALL.Adipose_Subcutaneous	ENSG00000231952.3	7	32800000	32800000	0.1036	rs215697	-3.51	rs11983625	0.0622	6.93	1.119	384	5	lasso	0.0926	3.91e-14	0.96802	0.333	NA	NA	NA	NA	NA
GTExv8.ALL.Adipose_Subcutaneous	ENSG00000272905.1	7	32800000	32800000	0.0676	rs215697	-3.51	rs11983625	0.0161	4.68	1.119	362	17	enet	0.0202	0.000342	0.26673	0.79	NA	NA	NA	NA	NA
GTExv8.ALL.Adipose_Subcutaneous	ENSG00000170852.10	7	32900000	32900000	0.0549	rs7797739	2.6	rs3956705	0.0271	-4.77	-1.01	347	11	lasso	0.0238	0.000112	1.28163	0.2	NA	NA	NA	NA	NA
GTExv8.ALL.Adipose_Subcutaneous	ENSG00000205763.13	7	32900000	32900000	0.1845	rs6977744	3.17	rs17468799	0.14	-9.22	-0.711	330	5	lasso	0.144	1.3e-21	0.73539	0.462	NA	NA	NA	NA	NA
GTExv8.ALL.Adipose_Subcutaneous	ENSG00000122642.10	7	33000000	33000000	0.2145	rs6977744	3.17	rs16879126	0.0658	6.39	-0.064	329	329	susie	0.0761	7.93e-12	-0.26093	0.794	NA	NA	NA	NA	NA
GTExv8.ALL.Adipose_Subcutaneous	ENSG00000164610.8	7	33100000	33100000	0.2201	rs6977744	3.17	rs2893441	0.125	8.9	-0.715	350	7	lasso	0.13	1.65e-19	-0.34281	0.732	NA	NA	NA	NA	NA
GTExv8.ALL.Adipose_Subcutaneous	ENSG00000122507.20	7	33100000	33100000	0.0421	rs6977744	3.17	rs1362368	0.0195	-4.49	-0.38	345	4	lasso	0.0215	0.000232	0.07828	0.938	NA	NA	NA	NA	NA
GTExv8.ALL.Adipose_Subcutaneous	ENSG00000236494.1	7	33800000	33800000	0.0727	rs6977744	3.17	rs4723334	-0.00164	-3.67	-0.204	454	454	susie	0.00168	0.16	-0.26396	0.792	NA	NA	NA	NA	NA
GTExv8.ALL.Adipose_Subcutaneous	ENSG00000173852.14	7	35000000	35000000	0.1761	rs1035218	2.71	rs328928	0.0797	-7.98	0.883	482	24	enet	0.14	5.08e-21	-0.79179	0.428	NA	NA	NA	NA	NA
GTExv8.ALL.Adipose_Subcutaneous	ENSG00000122557.9	7	35700000	35700000	0.107	rs1035218	2.71	rs2058791	0.038	-6.02	-0.534	543	17	enet	0.0762	7.72e-12	-0.06279	0.95	NA	NA	NA	NA	NA
GTExv8.ALL.Adipose_Subcutaneous	ENSG00000271122.1	7	35700000	35700000	0.3601	rs1035218	2.71	rs2305333	0.317	-13.87	1.389	543	31	enet	0.346	1.64e-55	-1.46732	0.142	NA	NA	NA	NA	NA
GTExv8.ALL.Adipose_Subcutaneous	ENSG00000227544.8	7	35700000	35700000	0.0704	rs1035218	2.71	rs10239503	0.0183	4.25	-1.28	558	558	susie	0.0258	5.97e-05	-1.39633	0.163	NA	NA	NA	NA	NA
GTExv8.ALL.Adipose_Subcutaneous	ENSG00000228878.7	7	35800000	35800000	0.0456	rs1035218	2.71	rs7784327	0.0313	4.78	-0.691	579	579	susie	0.0302	1.52e-05	-0.89417	0.371	NA	NA	NA	NA	NA
GTExv8.ALL.Adipose_Subcutaneous	ENSG00000232930.1	7	36000000	36000000	0.1611	rs11765530	-2.83	rs17262428	0.0488	6.12	0.087	517	517	susie	0.0987	5.36e-15	-0.46679	0.641	NA	NA	NA	NA	NA
GTExv8.ALL.Adipose_Subcutaneous	ENSG00000136250.11	7	36700000	36700000	0.2301	rs11767490	-3.01	rs7782947	0.141	9.26	1.333	577	577	susie	0.148	3.19e-22	1.65741	0.0974	NA	NA	NA	NA	NA
GTExv8.ALL.Adipose_Subcutaneous	ENSG00000086289.11	7	37900000	37900000	0.217	rs7811413	-3.1	rs2044831	0.119	8.49	0.225	577	24	enet	0.139	7.99e-21	0.07495	0.94	NA	NA	NA	NA	NA
GTExv8.ALL.Adipose_Subcutaneous	ENSG00000010270.13	7	38200000	38200000	0.0833	rs3807424	-3.38	rs1014136	0.0316	4.96	0.316	629	629	susie	0.0234	0.000126	0.47299	0.636	NA	NA	NA	NA	NA
GTExv8.ALL.Adipose_Subcutaneous	ENSG00000227191.8	7	38200000	38200000	0.263	rs3807424	-3.53	rs3778893	0.108	-9.33	0.116	648	26	enet	0.187	4.03e-28	0.35655	0.721	NA	NA	NA	NA	NA
GTExv8.ALL.Adipose_Subcutaneous	ENSG00000231916.1	7	38300000	38300000	0.0584	rs3807424	-3.59	rs3778893	0.0121	-4.23	0.116	651	15	enet	0.005	0.0484	0.0431	0.966	NA	NA	NA	NA	NA
GTExv8.ALL.Adipose_Subcutaneous	ENSG00000211695.2	7	38300000	38300000	0.0756	rs3807424	-3.59	rs6462832	-0.000308	-3.78	-1.049	654	8	lasso	0.00209	0.137	0.61092	0.541	NA	NA	NA	NA	NA
GTExv8.ALL.Adipose_Subcutaneous	ENSG00000281103.1	7	38300000	38300000	0.0918	rs3807424	-3.57	rs1546833	0.0058	-4.59	0.087	640	640	susie	0.018	0.000697	-0.50643	0.613	NA	NA	NA	NA	NA
GTExv8.ALL.Adipose_Subcutaneous	ENSG00000228668.1	7	38300000	38300000	0.2486	rs3807424	-3.57	rs12532845	0.116	9.04	-0.873	639	20	enet	0.154	4.3e-23	0.15203	0.879	NA	NA	NA	NA	NA
GTExv8.ALL.Adipose_Subcutaneous	ENSG00000211697.4	7	38400000	38400000	0.1952	rs3807424	-3.56	rs3735091	0.0532	-7.56	-0.189	636	36	enet	0.114	4.08e-17	0.93593	0.349	NA	NA	NA	NA	NA
GTExv8.ALL.Adipose_Subcutaneous	ENSG00000211698.2	7	38400000	38400000	0.4381	rs3807423	-3.58	rs2072505	0.146	-10.11	-1.844	631	31	enet	0.274	1.82e-42	2.04393	0.041	0	0.943	0	0.019	0.038
GTExv8.ALL.Adipose_Subcutaneous	ENSG00000211699.2	7	38400000	38400000	0.1566	rs3807423	-3.58	rs3735091	0.117	-8.3	-0.189	631	10	enet	0.176	2.19e-26	1.73558	0.0826	NA	NA	NA	NA	NA
GTExv8.ALL.Adipose_Subcutaneous	ENSG00000078053.16	7	38600000	38600000	0.5181	rs3807423	-3.68	rs1861239	0.495	16.97	1.935	547	4	lasso	0.494	4.94e-88	1.95031	0.0511	NA	NA	NA	NA	NA
GTExv8.ALL.Adipose_Subcutaneous	ENSG00000164556.7	7	38700000	38700000	0.1384	rs3807423	-3.67	rs11770470	0.0667	-6.98	-0.787	546	546	susie	0.117	1.41e-17	1.50646	0.132	NA	NA	NA	NA	NA
GTExv8.ALL.Adipose_Subcutaneous	ENSG00000006715.15	7	38900000	38900000	0.2407	rs4130697	3.57	rs17700752	0.073	-7.22	0.915	540	26	enet	0.147	6e-22	-0.27183	0.786	NA	NA	NA	NA	NA
GTExv8.ALL.Adipose_Subcutaneous	ENSG00000106536.19	7	39000000	39000000	0.0851	rs4130697	3.57	rs953874	0.0503	-6.72	-0.286	534	2	lasso	0.0699	5.74e-11	0.48881	0.625	NA	NA	NA	NA	NA
GTExv8.ALL.Adipose_Subcutaneous	ENSG00000188185.11	7	39700000	39700000	0.091	rs4130697	3.57	rs2107710	0.0408	5.38	0.555	358	4	lasso	0.0359	2.53e-06	0.15513	0.877	NA	NA	NA	NA	NA
GTExv8.ALL.Adipose_Subcutaneous	ENSG00000175600.15	7	40100000	40100000	0.0328	rs6971502	2.77	rs1002749	0.0339	-4.75	-1.976	240	3	lasso	0.0167	0.00103	1.87512	0.0608	NA	NA	NA	NA	NA
GTExv8.ALL.Adipose_Subcutaneous	ENSG00000136197.12	7	42900000	42900000	0.1127	rs13238475	2.43	rs583301	0.0841	7.21	-0.209	455	24	enet	0.0861	3.21e-13	-0.40513	0.685	NA	NA	NA	NA	NA
GTExv8.ALL.Adipose_Subcutaneous	ENSG00000106591.3	7	42900000	42900000	0.1418	rs13238475	2.43	rs653881	0.106	-8.28	-0.136	449	449	susie	0.104	9.52e-16	0.21934	0.826	NA	NA	NA	NA	NA
GTExv8.ALL.Adipose_Subcutaneous	ENSG00000002746.14	7	43100000	43100000	0.2108	rs13238475	2.43	rs4304246	0.0364	6.52	1.056	415	415	susie	0.102	1.85e-15	-0.38655	0.699	NA	NA	NA	NA	NA
GTExv8.ALL.Adipose_Subcutaneous	ENSG00000164543.5	7	43600000	43600000	0.0859	rs6463211	2.92	rs4724213	0.0597	-6.91	-0.488	429	2	lasso	0.0744	1.38e-11	0.30213	0.763	NA	NA	NA	NA	NA
GTExv8.ALL.Adipose_Subcutaneous	ENSG00000106603.18	7	43700000	43700000	0.1248	rs6463211	2.92	rs849172	0.114	-9.07	-1.13	406	12	enet	0.129	2.18e-19	1.32352	0.186	NA	NA	NA	NA	NA
GTExv8.ALL.Adipose_Subcutaneous	ENSG00000106605.10	7	43800000	43800000	0.1978	rs730951	3.2	rs3815266	0.124	8.68	1.756	397	15	enet	0.129	2.35e-19	1.29847	0.194	NA	NA	NA	NA	NA
GTExv8.ALL.Adipose_Subcutaneous	ENSG00000106608.16	7	43900000	43900000	0.057	rs3217972	3.05	rs2730617	0.017	4.44	-0.013	379	379	susie	0.0142	0.00232	0.19969	0.842	NA	NA	NA	NA	NA
GTExv8.ALL.Adipose_Subcutaneous	ENSG00000241057.2	7	44000000	44000000	0.2022	rs6463211	2.92	rs10229021	0.151	9.42	-1.327	363	363	susie	0.161	4.78e-24	-1.04773	0.295	NA	NA	NA	NA	NA
GTExv8.ALL.Adipose_Subcutaneous	ENSG00000239556.3	7	44000000	44000000	0.178	rs6463211	2.92	rs10229021	0.133	9.1	-1.327	360	360	susie	0.143	2.45e-21	-1.04457	0.296	NA	NA	NA	NA	NA
GTExv8.ALL.Adipose_Subcutaneous	ENSG00000228434.1	7	44000000	44000000	0.0769	rs6463211	2.92	rs7799945	0.0506	-6.54	0.029	354	354	susie	0.0625	5.89e-10	0.25066	0.802	NA	NA	NA	NA	NA
GTExv8.ALL.Adipose_Subcutaneous	ENSG00000272655.2	7	44000000	44000000	0.1659	rs6463211	2.92	rs2528392	0.124	8.92	1.923	350	4	lasso	0.136	1.91e-20	1.5467	0.122	NA	NA	NA	NA	NA
GTExv8.ALL.Adipose_Subcutaneous	ENSG00000235314.1	7	44000000	44000000	0.1847	rs6463211	2.92	rs10228823	0.143	-9.21	0.958	345	345	susie	0.142	2.97e-21	-0.96123	0.336	NA	NA	NA	NA	NA
GTExv8.ALL.Adipose_Subcutaneous	ENSG00000228903.7	7	44000000	44000000	0.2385	rs6463211	2.92	rs11552797	0.143	-9.44	1.003	345	345	susie	0.158	1.07e-23	-0.73382	0.463	NA	NA	NA	NA	NA
GTExv8.ALL.Adipose_Subcutaneous	ENSG00000136279.20	7	44000000	44000000	0.2404	rs6463211	2.92	rs4724284	0.0807	-8.19	-1.125	342	16	enet	0.135	3.13e-20	1.5449	0.122	NA	NA	NA	NA	NA
GTExv8.ALL.Adipose_Subcutaneous	ENSG00000122678.16	7	44100000	44100000	0.3863	rs6463211	2.92	rs28745596	0.205	10.98	-0.241	350	350	susie	0.243	3.76e-37	-0.64558	0.519	NA	NA	NA	NA	NA
GTExv8.ALL.Adipose_Subcutaneous	ENSG00000106628.10	7	44100000	44100000	0.1071	rs6463211	2.92	rs4236374	0.0294	-5.75	-2.503	353	11	enet	0.0401	6.8e-07	1.73883	0.0821	NA	NA	NA	NA	NA
GTExv8.ALL.Adipose_Subcutaneous	ENSG00000106633.15	7	44200000	44200000	0.1694	rs6463211	2.92	rs10951757	0.0701	-6.8	-0.98	353	32	enet	0.0851	4.45e-13	0.56368	0.573	NA	NA	NA	NA	NA
GTExv8.ALL.Adipose_Subcutaneous	ENSG00000106636.7	7	44200000	44200000	0.1316	rs6463211	2.92	rs2075068	0.0873	-7.42	-1.384	350	350	susie	0.0831	8.45e-13	1.42447	0.154	NA	NA	NA	NA	NA
GTExv8.ALL.Adipose_Subcutaneous	ENSG00000015676.17	7	44500000	44500000	0.2622	rs17546439	-2.56	rs10239391	0.328	13.9	-0.188	334	11	lasso	0.333	3.92e-53	-0.23154	0.817	NA	NA	NA	NA	NA
GTExv8.ALL.Adipose_Subcutaneous	ENSG00000015520.14	7	44500000	44500000	0.1142	rs17546439	-2.56	rs17725246	0.0798	6.9	-1.008	348	348	susie	0.0833	7.98e-13	-1.58618	0.113	NA	NA	NA	NA	NA
GTExv8.ALL.Adipose_Subcutaneous	ENSG00000136271.10	7	44600000	44600000	0.1021	rs4236374	-2.5	rs217355	0.0644	-6.33	1.091	348	348	susie	0.0637	4.02e-10	-1.09998	0.271	NA	NA	NA	NA	NA
GTExv8.ALL.Adipose_Subcutaneous	ENSG00000158604.14	7	44600000	44600000	0.0603	rs4236374	-2.5	rs217376	0.0145	-4.14	0.978	350	350	susie	0.0164	0.00116	-0.44048	0.66	NA	NA	NA	NA	NA
GTExv8.ALL.Adipose_Subcutaneous	ENSG00000105953.14	7	44600000	44600000	0.0536	rs7723	-2.46	rs2268307	0.0282	-4.49	-0.089	351	351	susie	0.022	0.000195	-0.14527	0.884	NA	NA	NA	NA	NA
GTExv8.ALL.Adipose_Subcutaneous	ENSG00000122515.14	7	44700000	44700000	0.096	rs7723	-2.46	rs4724319	0.0381	5.65	0.131	409	409	susie	0.0421	3.64e-07	-0.09933	0.921	NA	NA	NA	NA	NA
GTExv8.ALL.Adipose_Subcutaneous	ENSG00000196262.13	7	44800000	44800000	0.1269	rs7723	-2.46	rs17134462	0.0361	-5.6	0.646	418	3	lasso	0.0643	3.41e-10	0.44048	0.66	NA	NA	NA	NA	NA
GTExv8.ALL.Adipose_Subcutaneous	ENSG00000105968.18	7	44800000	44800000	0.0523	rs7723	-2.46	rs6945133	0.039	-5.15	1.284	415	415	susie	0.0344	4.04e-06	-1.37832	0.168	NA	NA	NA	NA	NA
GTExv8.ALL.Adipose_Subcutaneous	ENSG00000232956.8	7	45000000	45000000	0.1142	rs7723	-2.46	rs10274813	0.0185	4.42	0.1859	419	31	enet	0.0467	8.73e-08	0.78976	0.43	NA	NA	NA	NA	NA
GTExv8.ALL.Adipose_Subcutaneous	ENSG00000136280.15	7	45000000	45000000	0.0792	rs7723	-2.46	rs10235175	0.00771	3.98	-1.182	420	12	enet	0.00883	0.0133	-0.38585	0.7	NA	NA	NA	NA	NA
GTExv8.ALL.Adipose_Subcutaneous	ENSG00000136274.8	7	45100000	45100000	0.0846	rs7808137	-2.44	rs4724353	0.0455	-6.42	-0.543	420	420	susie	0.0554	5.66e-09	0.47485	0.635	NA	NA	NA	NA	NA
GTExv8.ALL.Adipose_Subcutaneous	ENSG00000136270.13	7	45100000	45100000	0.1592	rs7808137	-2.44	rs7781395	0.0942	7.88	-0.979	425	54	enet	0.103	1.3e-15	-0.87912	0.379	NA	NA	NA	NA	NA
GTExv8.ALL.Adipose_Subcutaneous	ENSG00000214765.8	7	45800000	45800000	0.1837	rs2270628	2.21	rs17172610	0.16	9.7	0.907	404	404	susie	0.159	9.03e-24	0.90655	0.365	NA	NA	NA	NA	NA
GTExv8.ALL.Adipose_Subcutaneous	ENSG00000272556.2	7	45800000	45800000	0.5369	rs2270628	2.21	rs17172610	0.441	-16.03	0.907	404	28	enet	0.467	2.71e-81	-0.80409	0.421	NA	NA	NA	NA	NA
GTExv8.ALL.Adipose_Subcutaneous	ENSG00000158683.7	7	47900000	47900000	0.0946	rs17627690	2.66	rs2686817	-4.73e-05	3.84	-0.122	516	26	enet	0.00977	0.00975	0.3144	0.753	NA	NA	NA	NA	NA
GTExv8.ALL.Adipose_Subcutaneous	ENSG00000225507.1	7	48000000	48000000	0.0757	rs17627690	2.66	rs3176565	0.067	6.68	-0.966	516	516	susie	0.0615	8.12e-10	-0.96573	0.334	NA	NA	NA	NA	NA
GTExv8.ALL.Adipose_Subcutaneous	ENSG00000136273.11	7	48000000	48000000	0.0563	rs17627690	2.66	rs11767485	0.0279	5.26	-0.769	524	4	lasso	0.0341	4.44e-06	-0.56114	0.575	NA	NA	NA	NA	NA
GTExv8.ALL.Adipose_Subcutaneous	ENSG00000188730.4	7	49800000	49800000	0.0524	rs10227315	-2.81	rs482968	0.0311	-4.98	-0.967	405	405	susie	0.0265	4.7e-05	0.8304	0.406	NA	NA	NA	NA	NA
GTExv8.ALL.Adipose_Subcutaneous	ENSG00000132436.11	7	50500000	50500000	0.4604	rs4947464	3.2	rs11763774	0.399	15.53	-0.049	502	32	enet	0.517	9.12e-94	-0.28811	0.773	NA	NA	NA	NA	NA
GTExv8.ALL.Adipose_Subcutaneous	ENSG00000106070.17	7	50800000	50800000	0.1282	rs4947464	3.2	rs6593335	0.0436	-5.2	2.09	530	19	enet	0.0368	1.89e-06	-1.61789	0.106	NA	NA	NA	NA	NA
GTExv8.ALL.Adipose_Subcutaneous	ENSG00000106078.17	7	51300000	51300000	0.0951	rs11971137	2.41	rs1545125	0.0134	-4.43	0.436	447	3	enet	0.0109	0.00675	-0.36558	0.715	NA	NA	NA	NA	NA
GTExv8.ALL.Adipose_Subcutaneous	ENSG00000132432.13	7	54800000	54800000	0.2051	rs12535482	-3.85	rs2699215	0.134	-9	0.676	492	492	susie	0.134	4.04e-20	-0.74824	0.454	NA	NA	NA	NA	NA
GTExv8.ALL.Adipose_Subcutaneous	ENSG00000146648.17	7	55000000	55000000	0.0698	rs12535482	-3.85	rs13244925	0.0565	5.91	1.674	513	513	susie	0.0483	5.21e-08	1.75976	0.0784	NA	NA	NA	NA	NA
GTExv8.ALL.Adipose_Subcutaneous	ENSG00000132434.9	7	55400000	55400000	0.0631	rs12535482	-3.85	rs3752651	0.0269	-4.22	-2.127	406	12	enet	0.0152	0.00172	1.38769	0.165	NA	NA	NA	NA	NA
GTExv8.ALL.Adipose_Subcutaneous	ENSG00000226278.1	7	55800000	55800000	0.8288	rs815962	-2.23	rs11982736	0.332	13.92	-0.296	353	81	enet	0.488	2.5e-86	-0.46152	0.644	NA	NA	NA	NA	NA
GTExv8.ALL.Adipose_Subcutaneous	ENSG00000178665.14	7	55900000	55900000	0.1851	rs815962	-2.23	rs7456530	0.087	-7.63	-0.945	319	26	enet	0.115	2.92e-17	0.77665	0.437	NA	NA	NA	NA	NA
GTExv8.ALL.Adipose_Subcutaneous	ENSG00000146729.9	7	56000000	56000000	0.2218	rs815962	-2.23	rs2304375	0.0689	7.94	0.873	285	285	susie	0.155	3.32e-23	0.13933	0.889	NA	NA	NA	NA	NA
GTExv8.ALL.Adipose_Subcutaneous	ENSG00000146733.13	7	56100000	56100000	0.5754	rs12718982	2	rs11982736	0.222	11.39	-0.296	277	87	enet	0.307	2.8e-48	-0.79871	0.424	NA	NA	NA	NA	NA
GTExv8.ALL.Adipose_Subcutaneous	ENSG00000146731.10	7	56100000	56100000	0.1126	rs12718982	2	rs7793921	0.069	6.41	-0.418	277	4	lasso	0.0678	1.12e-10	-0.30765	0.758	NA	NA	NA	NA	NA
GTExv8.ALL.Adipose_Subcutaneous	ENSG00000129103.17	7	56100000	56100000	0.3357	rs12718982	2	rs4424212	0.122	8.74	-0.164	279	279	susie	0.127	4.64e-19	-0.03548	0.972	NA	NA	NA	NA	NA
GTExv8.ALL.Adipose_Subcutaneous	ENSG00000106153.12	7	56100000	56100000	0.2162	rs12718982	2	rs2538048	0.131	8.89	0.297	269	20	enet	0.135	3.45e-20	0.58053	0.562	NA	NA	NA	NA	NA
GTExv8.ALL.Adipose_Subcutaneous	ENSG00000185290.3	7	56100000	56100000	0.7461	rs12718982	2	rs11982736	0.265	12.44	-0.296	276	95	enet	0.379	3.33e-62	-0.3864	0.699	NA	NA	NA	NA	NA
GTExv8.ALL.Adipose_Subcutaneous	ENSG00000233028.1	7	56200000	56200000	0.0963	rs2634092	-2.07	rs6954881	0.0111	5.02	0.257	279	19	enet	0.0188	0.000543	1.40269	0.161	NA	NA	NA	NA	NA
GTExv8.ALL.Adipose_Subcutaneous	ENSG00000260653.5	7	57400000	57400000	0.0824	rs9649680	-1.78	rs11135646	0.0423	-5.43	0.911	175	175	susie	0.0489	4.26e-08	-0.79081	0.429	NA	NA	NA	NA	NA
GTExv8.ALL.Adipose_Subcutaneous	ENSG00000226342.1	7	63900000	63900000	0.0971	rs10267610	2.81	rs6950157	0.0308	4.67	-0.504	188	1	lasso	0.0228	0.000151	-0.504	0.614	NA	NA	NA	NA	NA
GTExv8.ALL.Adipose_Subcutaneous	ENSG00000214652.5	7	64000000	64000000	0.026	rs10267610	2.81	rs11769287	0.0218	-4.42	-0.758	226	226	susie	0.0151	0.00173	0.66058	0.509	NA	NA	NA	NA	NA
GTExv8.ALL.Adipose_Subcutaneous	ENSG00000234444.9	7	64300000	64300000	0.4046	rs10267610	2.81	rs635936	0.0569	-7.39	-1.381	306	31	enet	0.132	7.62e-20	0.54878	0.583	NA	NA	NA	NA	NA
GTExv8.ALL.Adipose_Subcutaneous	ENSG00000227986.1	7	64400000	64400000	0.0556	rs10267610	2.81	rs4718067	0.0352	5.56	-0.256	306	306	susie	0.0366	2.06e-06	-0.33207	0.74	NA	NA	NA	NA	NA
GTExv8.ALL.Adipose_Subcutaneous	ENSG00000228014.1	7	64500000	64500000	0.0675	rs1581570	2.77	rs6969879	0.037	5.24	0.502	323	12	enet	0.04	6.9e-07	0.04703	0.962	NA	NA	NA	NA	NA
GTExv8.ALL.Adipose_Subcutaneous	ENSG00000228653.2	7	64500000	64500000	0.1829	rs1581570	2.77	rs6967116	0.134	9.04	0.355	329	34	enet	0.151	1.13e-22	0.51244	0.608	NA	NA	NA	NA	NA
GTExv8.ALL.Adipose_Subcutaneous	ENSG00000196247.11	7	64700000	64700000	0.6898	rs1581570	2.77	rs6973516	0.0701	9.62	1.175	285	113	enet	0.421	6.17e-71	0.7287	0.466	NA	NA	NA	NA	NA
GTExv8.ALL.Adipose_Subcutaneous	ENSG00000271550.1	7	64700000	64700000	0.2001	rs1581570	2.77	rs6460178	0.118	-8.65	1.938	279	279	susie	0.177	1.69e-26	-0.91114	0.362	NA	NA	NA	NA	NA
GTExv8.ALL.Adipose_Subcutaneous	ENSG00000197008.9	7	64800000	64800000	0.204	rs1581570	2.77	rs1880656	0.109	8.28	1.918	276	276	susie	0.171	1.28e-25	1.71802	0.0858	NA	NA	NA	NA	NA
GTExv8.ALL.Adipose_Subcutaneous	ENSG00000234338.1	7	64800000	64800000	0.1488	rs1581570	2.77	rs4718112	0.0308	5.98	0.116	273	32	enet	0.0506	2.55e-08	0.2794	0.78	NA	NA	NA	NA	NA
GTExv8.ALL.Adipose_Subcutaneous	ENSG00000182722.5	7	64900000	64900000	0.2357	rs1581570	2.77	rs1815167	0.191	11.22	1.474	267	26	enet	0.24	1.23e-36	1.64598	0.0998	NA	NA	NA	NA	NA
GTExv8.ALL.Adipose_Subcutaneous	ENSG00000213640.3	7	64900000	64900000	0.41	rs1581570	2.77	rs7804955	0.437	-15.96	-1.709	263	8	lasso	0.508	1.7e-91	1.74331	0.0813	NA	NA	NA	NA	NA
GTExv8.ALL.Adipose_Subcutaneous	ENSG00000198039.11	7	64900000	64900000	0.1718	rs1581570	2.77	rs13236784	0.119	9.45	1.543	263	18	enet	0.175	2.63e-26	0.21867	0.827	NA	NA	NA	NA	NA
GTExv8.ALL.Adipose_Subcutaneous	ENSG00000189316.3	7	64900000	64900000	0.144	rs1581570	2.77	rs13236784	0.178	10.71	1.543	255	12	enet	0.196	1.84e-29	1.4839	0.138	NA	NA	NA	NA	NA
GTExv8.ALL.Adipose_Subcutaneous	ENSG00000270948.1	7	64900000	64900000	0.0851	rs41474947	2.89	rs7800787	0.0776	-6.95	0.36	252	252	susie	0.0781	4.19e-12	-0.39936	0.69	NA	NA	NA	NA	NA
GTExv8.ALL.Adipose_Subcutaneous	ENSG00000152926.14	7	65000000	65000000	0.4149	rs41474947	3.01	rs4718173	0.132	-9.13	-0.43	257	257	susie	0.207	2.56e-31	0.0394	0.969	NA	NA	NA	NA	NA
GTExv8.ALL.Adipose_Subcutaneous	ENSG00000213462.4	7	65000000	65000000	0.2622	rs41474947	3.12	rs4718244	0.202	10.89	-0.126	253	26	enet	0.293	8.3e-46	-0.07455	0.941	NA	NA	NA	NA	NA
GTExv8.ALL.Adipose_Subcutaneous	ENSG00000234585.6	7	65000000	65000000	0.7571	rs41474947	3.21	rs3807068	0.619	18.98	0.425	245	62	enet	0.657	5.5e-137	-0.24328	0.808	NA	NA	NA	NA	NA
GTExv8.ALL.Adipose_Subcutaneous	ENSG00000227113.2	7	65100000	65100000	0.3529	rs41474947	3.27	rs3807068	0.454	16.89	0.425	231	18	enet	0.51	6.02e-92	-0.12213	0.903	NA	NA	NA	NA	NA
GTExv8.ALL.Adipose_Subcutaneous	ENSG00000226002.1	7	65100000	65100000	0.3996	rs41474947	3.27	rs3807068	0.537	17.73	0.425	231	30	enet	0.566	3.22e-107	-0.09359	0.925	NA	NA	NA	NA	NA
GTExv8.ALL.Adipose_Subcutaneous	ENSG00000164669.12	7	65100000	65100000	0.6133	rs41474947	3.32	rs6460248	0.476	-16.64	-0.709	212	51	enet	0.532	1.12e-97	-0.54714	0.584	NA	NA	NA	NA	NA
GTExv8.ALL.Adipose_Subcutaneous	ENSG00000146757.13	7	65400000	65400000	0.0771	rs10277011	-2.6	rs3813708	-0.000864	-3.82	0.003	160	160	susie	0.00777	0.0189	0.68343	0.494	NA	NA	NA	NA	NA
GTExv8.ALL.Adipose_Subcutaneous	ENSG00000273024.5	7	65600000	65600000	0.4325	rs10277011	-2.6	rs1812771	0.23	12.45	-0.251	190	32	enet	0.286	1.62e-44	-0.73484	0.462	NA	NA	NA	NA	NA
GTExv8.ALL.Adipose_Subcutaneous	ENSG00000228409.6	7	65800000	65800000	0.1214	rs10277011	-2.6	rs4718222	0.0416	-7.22	-0.307	199	34	enet	0.114	3.17e-17	0.35002	0.726	NA	NA	NA	NA	NA
GTExv8.ALL.Adipose_Subcutaneous	ENSG00000272693.3	7	65800000	65800000	0.038	rs10277011	-2.6	rs6460259	0.0325	-4.68	-0.409	202	1	lasso	0.0281	2.94e-05	0.409	0.683	NA	NA	NA	NA	NA
GTExv8.ALL.Adipose_Subcutaneous	ENSG00000224316.1	7	65800000	65800000	0.2601	rs10277011	-2.6	rs517258	0.255	12.69	-0.087	202	18	enet	0.292	1.25e-45	-0.29187	0.77	NA	NA	NA	NA	NA
GTExv8.ALL.Adipose_Subcutaneous	ENSG00000236529.1	7	65800000	65800000	0.1277	rs10277011	-2.6	rs420880	0.091	7.37	-0.4	203	6	lasso	0.0902	8.57e-14	-0.57232	0.567	NA	NA	NA	NA	NA
GTExv8.ALL.Adipose_Subcutaneous	ENSG00000169919.16	7	66000000	66000000	0.0721	rs7811214	-2.06	rs4718278	0.0539	-6.22	0.905	182	182	susie	0.0578	2.59e-09	-0.93372	0.35	NA	NA	NA	NA	NA
GTExv8.ALL.Adipose_Subcutaneous	ENSG00000126522.16	7	66100000	66100000	0.022	rs7811214	-2.06	rs34466769	0.0139	-3.5	-0.624	191	191	susie	0.0125	0.00408	-0.497	0.619	NA	NA	NA	NA	NA
GTExv8.ALL.Adipose_Subcutaneous	ENSG00000241258.6	7	66100000	66100000	0.16	rs7811214	-2.06	rs17138154	0.0444	-5.31	0.301	194	20	enet	0.0631	4.95e-10	-1.05561	0.291	NA	NA	NA	NA	NA
GTExv8.ALL.Adipose_Subcutaneous	ENSG00000169902.13	7	66200000	66200000	0.1556	rs7811214	-2.06	rs4149463	0.0352	5.87	0.007	216	10	enet	0.0693	6.93e-11	0.13411	0.893	NA	NA	NA	NA	NA
GTExv8.ALL.Adipose_Subcutaneous	ENSG00000230189.7	7	66500000	66500000	0.1233	rs7811214	-2.06	rs12532675	0.0264	4.42	-1.417	242	32	enet	0.0278	3.21e-05	-1.00512	0.315	NA	NA	NA	NA	NA
GTExv8.ALL.Adipose_Subcutaneous	ENSG00000179406.7	7	66500000	66500000	0.5093	rs7811214	-2.06	rs12530898	0.173	10.62	-1.367	239	15	lasso	0.189	1.87e-28	-1.59753	0.11	NA	NA	NA	NA	NA
GTExv8.ALL.Adipose_Subcutaneous	ENSG00000237310.1	7	66500000	66500000	0.201	rs7811214	-2.06	rs2707851	0.228	12.29	-0.659	239	17	enet	0.267	2.99e-41	-0.82785	0.408	NA	NA	NA	NA	NA
GTExv8.ALL.Adipose_Subcutaneous	ENSG00000229180.6	7	66600000	66600000	0.2401	rs4717342	-2.3	rs9986881	0.0608	-7.28	-0.414	243	34	enet	0.127	5.44e-19	-0.33172	0.74	NA	NA	NA	NA	NA
GTExv8.ALL.Adipose_Subcutaneous	ENSG00000243335.9	7	66600000	66600000	0.0656	rs4717342	-2.3	rs2707839	0.0051	3.62	-0.806	245	245	susie	0.00505	0.0475	-0.99555	0.319	NA	NA	NA	NA	NA
GTExv8.ALL.Adipose_Subcutaneous	ENSG00000226824.6	7	66700000	66700000	0.6367	rs4717342	-2.3	rs6958520	0.528	18.08	1.064	232	55	enet	0.595	5.6e-116	0.89521	0.371	NA	NA	NA	NA	NA
GTExv8.ALL.Adipose_Subcutaneous	ENSG00000154710.16	7	66700000	66700000	0.0246	rs4717342	-2.3	rs1065265	0.00775	-3.91	-0.66	230	230	susie	0.0141	0.00244	0.72603	0.468	NA	NA	NA	NA	NA
GTExv8.ALL.Adipose_Subcutaneous	ENSG00000232546.1	7	66800000	66800000	0.0905	rs17785016	-2.77	rs778732	0.0678	-6.62	1.09	209	209	susie	0.0733	1.93e-11	-0.68998	0.49	NA	NA	NA	NA	NA
GTExv8.ALL.Adipose_Subcutaneous	ENSG00000230295.1	7	66900000	66900000	0.1542	rs17785016	-2.77	rs2901311	0.127	-8.87	-0.592	212	4	lasso	0.142	3.39e-21	0.07238	0.942	NA	NA	NA	NA	NA
GTExv8.ALL.Adipose_Subcutaneous	ENSG00000273142.1	7	66900000	66900000	0.4576	rs17785016	-2.77	rs4717328	0.363	-14.72	-0.467	225	225	susie	0.458	2.67e-79	-0.04219	0.966	NA	NA	NA	NA	NA
GTExv8.ALL.Adipose_Subcutaneous	ENSG00000198874.12	7	67000000	67000000	0.3662	rs17785016	-2.77	rs11761516	0.267	12.75	-0.768	251	251	susie	0.278	4.96e-43	-0.76601	0.444	NA	NA	NA	NA	NA
GTExv8.ALL.Adipose_Subcutaneous	ENSG00000067601.7	7	67300000	67300000	0.1371	rs12539606	-3.14	rs11766382	0.0363	-5.72	0.428	363	25	enet	0.065	2.68e-10	-0.60398	0.546	NA	NA	NA	NA	NA
GTExv8.ALL.Adipose_Subcutaneous	ENSG00000106610.14	7	67300000	67300000	0.7048	rs12539606	-3.14	rs6956666	0.447	-16.13	-0.864	364	35	enet	0.535	1.66e-98	1.06252	0.288	NA	NA	NA	NA	NA
GTExv8.ALL.Adipose_Subcutaneous	ENSG00000273448.1	7	67300000	67300000	0.2855	rs12539606	-3.14	rs13230948	0.3	13.24	-0.449	364	8	lasso	0.324	1.73e-51	-1.06008	0.289	NA	NA	NA	NA	NA
GTExv8.ALL.Adipose_Subcutaneous	ENSG00000235475.1	7	67300000	67300000	0.1066	rs12539606	-3.14	rs956523	0.0569	6.75	-0.718	365	13	enet	0.0741	1.52e-11	-0.77229	0.44	NA	NA	NA	NA	NA
GTExv8.ALL.Adipose_Subcutaneous	ENSG00000185274.11	7	71100000	71100000	0.1099	rs1358357	2.83	rs7788558	0.0418	-5.17	1.909	484	484	susie	0.0557	5.17e-09	-0.84891	0.396	NA	NA	NA	NA	NA
GTExv8.ALL.Adipose_Subcutaneous	ENSG00000277149.4	7	72800000	72800000	0.6878	rs13228725	-2.52	rs7792924	0.661	19.61	1.095	107	3	lasso	0.672	1.22e-142	1.04286	0.297	NA	NA	NA	NA	NA
GTExv8.ALL.Adipose_Subcutaneous	ENSG00000196313.11	7	72900000	72900000	0.4445	rs13228725	-2.52	rs9768979	0.0889	8.43	0.246	118	22	enet	0.29	3.29e-45	-0.5945	0.552	NA	NA	NA	NA	NA
GTExv8.ALL.Adipose_Subcutaneous	ENSG00000106133.17	7	73000000	73000000	0.4529	rs714052	-4.45	rs34014814	0.104	8.4	0.713	94	29	enet	0.155	3.09e-23	1.48509	0.138	NA	NA	NA	NA	NA
GTExv8.ALL.Adipose_Subcutaneous	ENSG00000155428.12	7	73000000	73000000	0.0697	rs714052	-4.45	rs34014814	0.00933	3.34	0.713	94	2	lasso	0.0215	0.000227	0.77499	0.438	NA	NA	NA	NA	NA
GTExv8.ALL.Adipose_Subcutaneous	ENSG00000233369.7	7	73200000	73200000	0.2559	rs17145750	-4.73	rs6974424	0.0127	3.98	-0.486	115	19	enet	0.0386	1.1e-06	0.29298	0.77	NA	NA	NA	NA	NA
GTExv8.ALL.Adipose_Subcutaneous	ENSG00000077800.11	7	73300000	73300000	0.1459	rs17145750	-4.73	rs17339094	0.0132	4.82	0.7636	151	19	enet	0.0598	1.42e-09	-0.08427	0.933	NA	NA	NA	NA	NA
GTExv8.ALL.Adipose_Subcutaneous	ENSG00000009954.10	7	73500000	73500000	0.1584	rs17145750	-4.73	rs2237279	0.0148	-4.2	1.96	203	15	enet	0.0393	8.83e-07	1.3337	0.182	NA	NA	NA	NA	NA
GTExv8.ALL.Adipose_Subcutaneous	ENSG00000106635.7	7	73600000	73600000	0.1935	rs17145750	-4.73	rs2573	0.102	-7.85	-0.176	221	5	lasso	0.115	2.3e-17	-1.32722	0.184	NA	NA	NA	NA	NA
GTExv8.ALL.Adipose_Subcutaneous	ENSG00000106638.15	7	73600000	73600000	0.431	rs17145750	-4.73	rs17145721	0.127	8.82	-0.004	232	232	susie	0.179	7.65e-27	-0.8264	0.409	NA	NA	NA	NA	NA
GTExv8.ALL.Adipose_Subcutaneous	ENSG00000274080.1	7	73600000	73600000	0.0662	rs17145750	-4.73	rs1051921	0.0405	5.88	-4.069	244	244	susie	0.0325	7.33e-06	-4.1205	3.78e-05	0	0.037	0	0.06	0.902
GTExv8.ALL.Adipose_Subcutaneous	ENSG00000009950.15	7	73600000	73600000	0.1794	rs17145750	-4.73	rs1051921	0.169	10.05	-4.069	248	248	susie	0.169	3.04e-25	-4.03271	5.51e-05	0	0.056	0	0.09	0.854
GTExv8.ALL.Adipose_Subcutaneous	ENSG00000176428.5	7	73700000	73700000	0.1147	rs17145750	-4.73	rs12154779	0.0592	6.03	-0.513	260	260	susie	0.0642	3.5e-10	-1.06203	0.288	NA	NA	NA	NA	NA
GTExv8.ALL.Adipose_Subcutaneous	ENSG00000176410.7	7	73700000	73700000	0.1002	rs17145750	-4.73	rs12154779	-0.0017	3.82	-0.513	268	268	susie	0.00791	0.0181	-0.62423	0.532	NA	NA	NA	NA	NA
GTExv8.ALL.Adipose_Subcutaneous	ENSG00000071462.11	7	73700000	73700000	0.0735	rs17145750	-4.73	rs12154779	0.0567	5.81	-0.513	268	268	susie	0.0616	8.05e-10	0.46197	0.644	NA	NA	NA	NA	NA
GTExv8.ALL.Adipose_Subcutaneous	ENSG00000225969.1	7	73700000	73700000	0.664	rs17145750	-4.73	rs4324825	0.329	-13.91	0.396	274	15	lasso	0.394	2.67e-65	0.35005	0.726	NA	NA	NA	NA	NA
GTExv8.ALL.Adipose_Subcutaneous	ENSG00000106077.18	7	73700000	73700000	0.2454	rs17145750	-4.73	rs4324825	0.125	-9.29	0.396	279	32	enet	0.163	1.88e-24	0.26834	0.788	NA	NA	NA	NA	NA
GTExv8.ALL.Adipose_Subcutaneous	ENSG00000189143.9	7	73800000	73800000	0.2278	rs17145750	-4.73	rs1127155	0.186	11.25	-0.609	290	24	enet	0.23	6.19e-35	-0.07414	0.941	NA	NA	NA	NA	NA
GTExv8.ALL.Adipose_Subcutaneous	ENSG00000165171.10	7	73800000	73800000	0.6103	rs17145750	-4.73	rs4458741	0.621	19.1	-0.566	294	46	enet	0.661	3.18e-138	-0.30625	0.759	NA	NA	NA	NA	NA
GTExv8.ALL.Adipose_Subcutaneous	ENSG00000261467.2	7	74000000	74000000	0.3551	rs17145750	-4.73	rs4078435	0.241	11.93	0.323	302	302	susie	0.241	8.67e-37	0.30663	0.759	NA	NA	NA	NA	NA
GTExv8.ALL.Adipose_Subcutaneous	ENSG00000106683.14	7	74100000	74100000	0.0633	rs17145750	-4.73	rs150862	0.0498	-6.09	0.975	315	7	lasso	0.0539	8.95e-09	-0.65856	0.51	NA	NA	NA	NA	NA
GTExv8.ALL.Adipose_Subcutaneous	ENSG00000006704.10	7	74500000	74500000	0.0981	rs2718277	-2.52	rs37613	0.0823	7.15	-0.129	220	4	lasso	0.0855	3.87e-13	-0.2892	0.772	NA	NA	NA	NA	NA
GTExv8.ALL.Adipose_Subcutaneous	ENSG00000263001.5	7	74700000	74700000	0.3169	rs2718277	-2.52	rs35005436	0.261	12.37	-0.632	149	149	susie	0.261	3.7e-40	-0.60972	0.542	NA	NA	NA	NA	NA
GTExv8.ALL.Adipose_Subcutaneous	ENSG00000158517.13	7	74800000	74800000	0.0533	rs2718277	-2.52	rs35005436	0.0195	4.88	-0.632	123	2	lasso	0.0186	0.000574	-1.05041	0.294	NA	NA	NA	NA	NA
GTExv8.ALL.Adipose_Subcutaneous	ENSG00000196275.13	7	74900000	74900000	0.6066	rs2718277	-2.52	rs2267812	0.46	16.38	-0.111	97	8	enet	0.493	1.47e-87	-0.50321	0.615	NA	NA	NA	NA	NA
GTExv8.ALL.Adipose_Subcutaneous	ENSG00000277072.4	7	74900000	74900000	0.2907	rs2718277	-2.52	rs35005436	0.11	8.13	-0.632	91	28	enet	0.129	2.02e-19	-0.95386	0.34	NA	NA	NA	NA	NA
GTExv8.ALL.Adipose_Subcutaneous	ENSG00000123965.13	7	74900000	74900000	0.5464	rs2718277	-2.52	rs2267812	0.264	12.52	-0.111	91	32	enet	0.357	1.03e-57	-0.36309	0.717	NA	NA	NA	NA	NA
GTExv8.ALL.Adipose_Subcutaneous	ENSG00000184616.8	7	74900000	74900000	0.2684	rs2718277	-2.52	rs35005436	0.0809	6.97	-0.632	81	81	susie	0.0845	5.32e-13	-1.00773	0.314	NA	NA	NA	NA	NA
GTExv8.ALL.Adipose_Subcutaneous	ENSG00000274523.4	7	75100000	75100000	0.1056	rs794370	2.63	rs17207196	0.016	-4.81	-0.388	66	14	enet	0.0295	1.84e-05	0.81469	0.415	NA	NA	NA	NA	NA
GTExv8.ALL.Adipose_Subcutaneous	ENSG00000174428.16	7	75100000	75100000	0.0346	rs794370	2.63	rs13238996	0.0257	-4.3	0.689	71	71	susie	0.0185	0.000585	-0.40852	0.683	NA	NA	NA	NA	NA
GTExv8.ALL.Adipose_Subcutaneous	ENSG00000165178.9	7	75200000	75200000	0.1578	rs794370	2.63	rs10252425	0.0285	-4.45	1.418	103	23	enet	0.0367	1.98e-06	-0.91147	0.362	NA	NA	NA	NA	NA
GTExv8.ALL.Adipose_Subcutaneous	ENSG00000277053.4	7	75200000	75200000	0.0555	rs794370	2.63	rs1167787	-0.00136	3.12	0.521	114	3	lasso	-0.000714	0.444	0.35809	0.72	NA	NA	NA	NA	NA
GTExv8.ALL.Adipose_Subcutaneous	ENSG00000205583.13	7	75400000	75400000	0.6044	rs3757598	2.85	rs12535096	0.0586	6.71	-0.348	159	46	enet	0.294	6.03e-46	0.07746	0.938	NA	NA	NA	NA	NA
GTExv8.ALL.Adipose_Subcutaneous	ENSG00000278416.1	7	75400000	75400000	0.6662	rs3757598	2.85	rs12535903	0.0559	6.81	0.634	159	43	enet	0.351	1.65e-56	1.07424	0.283	NA	NA	NA	NA	NA
GTExv8.ALL.Adipose_Subcutaneous	ENSG00000178809.11	7	75400000	75400000	0.1986	rs3757598	2.85	rs1167828	0.0724	-6.76	0.079	169	6	lasso	0.0701	5.44e-11	0.12282	0.902	NA	NA	NA	NA	NA
GTExv8.ALL.Adipose_Subcutaneous	ENSG00000223705.9	7	75400000	75400000	0.3648	rs3757598	2.85	rs17207196	0.0408	-6.67	-0.388	173	173	susie	0.176	2.14e-26	-0.15986	0.873	NA	NA	NA	NA	NA
GTExv8.ALL.Adipose_Subcutaneous	ENSG00000272391.5	7	75500000	75500000	0.254	rs3757598	2.85	rs1167827	0.0663	-6.71	0.369	197	197	susie	0.13	1.59e-19	-0.37645	0.707	NA	NA	NA	NA	NA
GTExv8.ALL.Adipose_Subcutaneous	ENSG00000170092.14	7	75500000	75500000	0.2981	rs3757598	2.85	rs17207196	0.19	-10.72	-0.388	202	23	enet	0.19	1.46e-28	-0.0685	0.945	NA	NA	NA	NA	NA
GTExv8.ALL.Adipose_Subcutaneous	ENSG00000127957.17	7	75500000	75500000	0.283	rs3757598	2.85	rs17207196	0.139	9.2	-0.388	216	216	susie	0.148	4.24e-22	-0.31768	0.751	NA	NA	NA	NA	NA
GTExv8.ALL.Adipose_Subcutaneous	ENSG00000127946.16	7	75700000	75700000	0.1444	rs3757598	2.85	rs1179620	0.0888	7.8	0.84	265	11	enet	0.0997	3.87e-15	0.50105	0.616	NA	NA	NA	NA	NA
GTExv8.ALL.Adipose_Subcutaneous	ENSG00000106178.6	7	75800000	75800000	0.2667	rs3757598	2.85	rs10755885	0.0996	7.83	-1.599	291	291	susie	0.172	9.44e-26	-0.15641	0.876	NA	NA	NA	NA	NA
GTExv8.ALL.Adipose_Subcutaneous	ENSG00000005486.16	7	75800000	75800000	0.128	rs3757598	2.85	rs7807392	0.000671	-3.73	-1.507	296	22	enet	0.0102	0.00853	0.95789	0.338	NA	NA	NA	NA	NA
GTExv8.ALL.Adipose_Subcutaneous	ENSG00000127948.15	7	75900000	75900000	0.1106	rs3757598	2.85	rs2302434	0.0491	5.81	-0.036	316	316	susie	0.0838	6.78e-13	-1.02388	0.306	NA	NA	NA	NA	NA
GTExv8.ALL.Adipose_Subcutaneous	ENSG00000127952.16	7	76000000	76000000	0.5035	rs3757598	2.85	rs11553096	0.229	12.05	-0.162	320	320	susie	0.402	8.37e-67	-0.20407	0.838	NA	NA	NA	NA	NA
GTExv8.ALL.Adipose_Subcutaneous	ENSG00000146701.11	7	76000000	76000000	0.0512	rs3757598	2.85	rs12532457	0.00278	-4.28	0.1021	320	320	susie	0.0103	0.00826	-0.16318	0.87	NA	NA	NA	NA	NA
GTExv8.ALL.Adipose_Subcutaneous	ENSG00000170027.6	7	76400000	76400000	0.059	rs38627	-2.79	rs3789833	0.0122	4.82	-0.652	229	4	lasso	0.0292	2.07e-05	-0.29408	0.769	NA	NA	NA	NA	NA
GTExv8.ALL.Adipose_Subcutaneous	ENSG00000146700.8	7	76400000	76400000	0.2444	rs38627	-2.79	rs4728710	0.219	11.38	-0.362	224	8	lasso	0.224	6.12e-34	-0.48053	0.631	NA	NA	NA	NA	NA
GTExv8.ALL.Adipose_Subcutaneous	ENSG00000188372.14	7	76400000	76400000	0.7046	rs38627	-2.79	rs2527935	0.452	16.23	0.928	226	226	susie	0.586	3.19e-113	0.50929	0.611	NA	NA	NA	NA	NA
GTExv8.ALL.Adipose_Subcutaneous	ENSG00000091073.19	7	76500000	76500000	0.1374	rs38627	-2.79	rs2868366	0.0853	7.53	0.667	221	15	enet	0.0992	4.53e-15	0.75659	0.449	NA	NA	NA	NA	NA
GTExv8.ALL.Adipose_Subcutaneous	ENSG00000243566.6	7	76500000	76500000	0.1498	rs38627	-2.79	rs3789833	0.0871	7.29	-0.652	193	8	lasso	0.0922	4.52e-14	-0.56988	0.569	NA	NA	NA	NA	NA
GTExv8.ALL.Adipose_Subcutaneous	ENSG00000185040.13	7	76500000	76500000	0.1019	rs38627	-2.79	rs11768176	0.0144	-4.96	0.062	186	14	enet	0.0446	1.68e-07	0.85937	0.39	NA	NA	NA	NA	NA
GTExv8.ALL.Adipose_Subcutaneous	ENSG00000205485.13	7	76500000	76500000	0.3621	rs38627	-2.79	rs804025	0.16	-10.12	-0.551	184	51	enet	0.161	3.84e-24	0.68347	0.494	NA	NA	NA	NA	NA
GTExv8.ALL.Adipose_Subcutaneous	ENSG00000146707.14	7	76600000	76600000	0.7158	rs38627	-2.79	rs2527935	0.457	16.31	0.928	167	40	enet	0.596	3.36e-116	1.02451	0.306	NA	NA	NA	NA	NA
GTExv8.ALL.Adipose_Subcutaneous	ENSG00000214243.3	7	76700000	76700000	0.1315	rs38627	-2.79	rs1754183	0.0568	-6.88	0.651	161	161	susie	0.0727	2.34e-11	-0.47463	0.635	NA	NA	NA	NA	NA
GTExv8.ALL.Adipose_Subcutaneous	ENSG00000186704.9	7	77000000	77000000	0.4005	rs38627	-2.79	rs2286990	0.115	9.21	0.311	254	254	susie	0.263	1.71e-40	0.53259	0.594	NA	NA	NA	NA	NA
GTExv8.ALL.Adipose_Subcutaneous	ENSG00000242435.1	7	77000000	77000000	0.2169	rs38627	-2.79	rs2245368	0.0617	6.32	1.394	260	260	susie	0.0599	1.37e-09	1.35184	0.176	NA	NA	NA	NA	NA
GTExv8.ALL.Adipose_Subcutaneous	ENSG00000241350.1	7	77000000	77000000	0.557	rs38627	-2.79	rs2245368	0.361	14.56	1.394	252	8	enet	0.386	1.51e-63	1.45714	0.145	NA	NA	NA	NA	NA
GTExv8.ALL.Adipose_Subcutaneous	ENSG00000233448.2	7	77000000	77000000	0.4868	rs38627	-2.79	rs11768176	0.173	10.08	0.062	255	22	enet	0.312	2.8e-49	0.01837	0.985	NA	NA	NA	NA	NA
GTExv8.ALL.Adipose_Subcutaneous	ENSG00000205482.9	7	77100000	77100000	0.1159	rs38627	-2.79	rs3930017	0.0114	4.82	-0.6	263	40	enet	0.0523	1.48e-08	-0.2287	0.819	NA	NA	NA	NA	NA
GTExv8.ALL.Adipose_Subcutaneous	ENSG00000225726.1	7	77100000	77100000	0.0812	rs38627	-2.79	rs9648899	0.0492	5.76	-0.346	266	266	susie	0.0435	2.32e-07	-0.52658	0.598	NA	NA	NA	NA	NA
GTExv8.ALL.Adipose_Subcutaneous	ENSG00000213542.3	7	77100000	77100000	0.0591	rs38627	-2.79	rs3912067	0.0113	-4.47	1.114	283	3	lasso	0.0274	3.56e-05	-1.00667	0.314	NA	NA	NA	NA	NA
GTExv8.ALL.Adipose_Subcutaneous	ENSG00000214439.3	7	77100000	77100000	0.0825	rs38627	-2.79	rs2080164	0.0199	-4.25	-0.358	286	7	enet	0.0129	0.00355	-0.69894	0.485	NA	NA	NA	NA	NA
GTExv8.ALL.Adipose_Subcutaneous	ENSG00000135205.14	7	77100000	77100000	0.1029	rs38627	-2.79	rs2080164	0.0142	4.58	-0.358	286	20	enet	0.0467	8.51e-08	-1.12876	0.259	NA	NA	NA	NA	NA
GTExv8.ALL.Adipose_Subcutaneous	ENSG00000127951.6	7	77200000	77200000	0.1121	rs38627	-2.79	rs12672098	0.0999	7.72	0.316	302	302	susie	0.0993	4.48e-15	0.30115	0.763	NA	NA	NA	NA	NA
GTExv8.ALL.Adipose_Subcutaneous	ENSG00000186088.15	7	77400000	77400000	0.2736	rs7778518	-2.69	rs1181896	0.0704	6.52	-0.43	323	52	enet	0.0942	2.34e-14	-1.10907	0.267	NA	NA	NA	NA	NA
GTExv8.ALL.Adipose_Subcutaneous	ENSG00000273341.1	7	77400000	77400000	0.0784	rs7778518	-2.69	rs10953236	0.0426	-5.14	2.456	323	323	susie	0.0405	6.02e-07	-2.48371	0.013	0.073	0.849	0	0.003	0.075
GTExv8.ALL.Adipose_Subcutaneous	ENSG00000127947.15	7	77500000	77500000	0.3252	rs10953392	-3.55	rs12113982	0.114	-8.25	0.695	370	43	enet	0.15	1.81e-22	-1.15628	0.248	NA	NA	NA	NA	NA
GTExv8.ALL.Adipose_Subcutaneous	ENSG00000214293.8	7	77700000	77700000	0.2988	rs10953392	-3.55	rs10216002	0.238	-12.2	-1.177	512	9	lasso	0.257	1.61e-39	1.42286	0.155	NA	NA	NA	NA	NA
GTExv8.ALL.Adipose_Subcutaneous	ENSG00000135211.5	7	77800000	77800000	0.1457	rs10953392	-3.55	rs7953	0.171	10.29	-0.276	518	518	susie	0.173	6.01e-26	-0.31108	0.756	NA	NA	NA	NA	NA
GTExv8.ALL.Adipose_Subcutaneous	ENSG00000234456.7	7	79500000	79500000	0.0345	rs6978735	2.86	rs4730857	0.0173	-4.57	1.901	361	361	susie	0.0161	0.00127	-1.95988	0.05	NA	NA	NA	NA	NA
GTExv8.ALL.Adipose_Subcutaneous	ENSG00000127955.15	7	80100000	80100000	0.0577	rs7792158	-2.58	rs10247757	0.0302	-4.67	-1.056	420	3	lasso	0.0221	0.000188	0.76197	0.446	NA	NA	NA	NA	NA
GTExv8.ALL.Adipose_Subcutaneous	ENSG00000135218.17	7	80400000	80400000	0.2247	rs7792158	-2.58	rs2285755	0.00116	-4.46	-1.1914	433	34	enet	0.0469	8.04e-08	0.09565	0.924	NA	NA	NA	NA	NA
GTExv8.ALL.Adipose_Subcutaneous	ENSG00000229436.1	7	80700000	80700000	0.0753	rs7792158	-2.58	rs1107659	-0.0014	-3.12	0.196	448	448	susie	0.000116	0.302	0.42546	0.671	NA	NA	NA	NA	NA
GTExv8.ALL.Adipose_Subcutaneous	ENSG00000153956.15	7	82400000	82400000	0.1806	rs17156492	-2.89	rs10250592	0.0513	6.41	0.968	498	36	enet	0.0862	3.07e-13	1.58797	0.112	NA	NA	NA	NA	NA
GTExv8.ALL.Adipose_Subcutaneous	ENSG00000186472.19	7	83200000	83200000	0.0553	rs10274504	-2.16	rs929356	0.00217	4.29	0.52	431	12	enet	0.0164	0.00116	0.35701	0.721	NA	NA	NA	NA	NA
GTExv8.ALL.Adipose_Subcutaneous	ENSG00000170381.12	7	83600000	83600000	0.1407	rs740947	-3.37	rs2371868	0.0964	8.62	-0.856	505	9	enet	0.144	1.72e-21	-1.10336	0.27	NA	NA	NA	NA	NA
GTExv8.ALL.Adipose_Subcutaneous	ENSG00000075213.10	7	84500000	84500000	0.0314	rs473880	-2.67	rs4128405	0.0296	-4.35	-0.745	325	1	lasso	0.0242	9.85e-05	0.745	0.456	NA	NA	NA	NA	NA
GTExv8.ALL.Adipose_Subcutaneous	ENSG00000233073.1	7	86800000	86800000	0.0423	rs7781782	1.97	rs802460	0.00134	-3.41	0.85	343	5	lasso	0.00481	0.0516	-0.62316	0.533	NA	NA	NA	NA	NA
GTExv8.ALL.Adipose_Subcutaneous	ENSG00000164659.14	7	87100000	87100000	0.0891	rs1922243	-2.23	rs12704316	0.0437	-5.42	-0.813	423	2	lasso	0.048	5.74e-08	0.82189	0.411	NA	NA	NA	NA	NA
GTExv8.ALL.Adipose_Subcutaneous	ENSG00000135164.18	7	87200000	87200000	0.1119	rs1922243	-2.23	rs2299227	0.0533	-5.68	0.454	466	15	enet	0.0575	2.87e-09	-0.59764	0.55	NA	NA	NA	NA	NA
GTExv8.ALL.Adipose_Subcutaneous	ENSG00000182165.17	7	87300000	87300000	0.3106	rs1922243	-2.23	rs11976069	0.0861	-7.49	-0.268	430	430	susie	0.133	5.92e-20	0.34439	0.731	NA	NA	NA	NA	NA
GTExv8.ALL.Adipose_Subcutaneous	ENSG00000005471.15	7	87500000	87500000	0.086	rs1922243	-2.23	rs6946119	0.0359	5.92	-0.977	439	4	enet	0.0409	5.33e-07	-1.14516	0.252	NA	NA	NA	NA	NA
GTExv8.ALL.Adipose_Subcutaneous	ENSG00000075142.13	7	88200000	88200000	0.1788	rs41651	-2.95	rs43102	0.126	8.82	1.822	354	354	susie	0.126	6.68e-19	1.90171	0.0572	NA	NA	NA	NA	NA
GTExv8.ALL.Adipose_Subcutaneous	ENSG00000127954.12	7	88300000	88300000	0.0738	rs41651	-2.95	rs7810472	0.0349	5.12	-0.207	382	382	susie	0.0344	4.01e-06	-0.29371	0.769	NA	NA	NA	NA	NA
GTExv8.ALL.Adipose_Subcutaneous	ENSG00000157214.13	7	90200000	90200000	0.1933	rs6944565	3.74	rs10224488	0.166	-11.24	-0.168	492	14	enet	0.253	8.19e-39	0.18967	0.85	NA	NA	NA	NA	NA
GTExv8.ALL.Adipose_Subcutaneous	ENSG00000225498.1	7	90300000	90300000	0.1729	rs6980364	-2.41	rs3810891	0.122	-9.67	0.563	472	19	enet	0.168	3.57e-25	-0.2608	0.794	NA	NA	NA	NA	NA
GTExv8.ALL.Adipose_Subcutaneous	ENSG00000283267.1	7	90300000	90300000	0.1368	rs6980364	-2.41	rs42608	0.11	-9.38	0.625	471	14	enet	0.149	2.98e-22	-0.29005	0.772	NA	NA	NA	NA	NA
GTExv8.ALL.Adipose_Subcutaneous	ENSG00000105793.15	7	90300000	90300000	0.3838	rs6980364	-2.41	rs6465236	0.163	-10.36	0.052	472	38	enet	0.243	4.81e-37	-0.57442	0.566	NA	NA	NA	NA	NA
GTExv8.ALL.Adipose_Subcutaneous	ENSG00000058091.16	7	90600000	90600000	0.1403	rs12704539	2.3	rs4727233	0.0402	6.13	0.728	449	5	lasso	0.0643	3.34e-10	0.52729	0.598	NA	NA	NA	NA	NA
GTExv8.ALL.Adipose_Subcutaneous	ENSG00000223969.5	7	90600000	90600000	0.2407	rs12704539	2.3	rs12704552	0.171	10.1	-0.701	446	446	susie	0.171	1.13e-25	-0.71496	0.475	NA	NA	NA	NA	NA
GTExv8.ALL.Adipose_Subcutaneous	ENSG00000001631.15	7	92200000	92200000	0.0886	rs34768413	2.43	rs11772585	0.0388	5.63	1.279	308	308	susie	0.0498	3.22e-08	0.92424	0.355	NA	NA	NA	NA	NA
GTExv8.ALL.Adipose_Subcutaneous	ENSG00000157259.6	7	92400000	92400000	0.4324	rs34768413	2.43	rs7803469	0.176	-10.26	-0.377	303	303	susie	0.268	2.11e-41	-0.62487	0.532	NA	NA	NA	NA	NA
GTExv8.ALL.Adipose_Subcutaneous	ENSG00000244055.1	7	92500000	92500000	0.1552	rs34768413	2.43	rs6963874	0.0237	4.66	-0.089	297	20	enet	0.0363	2.22e-06	0.24206	0.809	NA	NA	NA	NA	NA
GTExv8.ALL.Adipose_Subcutaneous	ENSG00000127993.15	7	92500000	92500000	0.0771	rs34768413	2.43	rs929412	0.00544	-4.29	0.1509	305	9	enet	0.00941	0.011	0.34413	0.731	NA	NA	NA	NA	NA
GTExv8.ALL.Adipose_Subcutaneous	ENSG00000177409.11	7	93100000	93100000	0.2654	rs10254840	2.21	rs12666302	0.186	-10.47	-0.082	330	330	susie	0.185	7.57e-28	0.08283	0.934	NA	NA	NA	NA	NA
GTExv8.ALL.Adipose_Subcutaneous	ENSG00000004766.15	7	93200000	93200000	0.0849	rs2188508	2.06	rs3802062	0.016	-3.98	-0.002	326	14	enet	0.0199	0.000376	0.34447	0.73	NA	NA	NA	NA	NA
GTExv8.ALL.Adipose_Subcutaneous	ENSG00000127995.16	7	94500000	94500000	0.1095	rs1557658	2.58	rs17166329	0.0625	-6.8	1.201	305	305	susie	0.0736	1.77e-11	-1.13065	0.258	NA	NA	NA	NA	NA
GTExv8.ALL.Adipose_Subcutaneous	ENSG00000242265.5	7	94700000	94700000	0.0859	rs1557658	2.58	rs13226637	0.0246	-4.08	-0.153	304	20	enet	0.00417	0.0646	0.41932	0.675	NA	NA	NA	NA	NA
GTExv8.ALL.Adipose_Subcutaneous	ENSG00000158528.11	7	94900000	94900000	0.1034	rs2521206	2.1	rs12536183	0.0565	5.87	-0.381	355	355	susie	0.0576	2.76e-09	-0.56613	0.571	NA	NA	NA	NA	NA
GTExv8.ALL.Adipose_Subcutaneous	ENSG00000105852.10	7	95400000	95400000	0.0655	rs1476515	2.85	rs11764079	0.0634	-6.24	0.399	454	454	susie	0.0602	1.25e-09	-0.44604	0.656	NA	NA	NA	NA	NA
GTExv8.ALL.Adipose_Subcutaneous	ENSG00000005981.12	7	95500000	95500000	0.142	rs1476515	2.85	rs11770903	0.167	9.92	0.591	474	474	susie	0.165	9.04e-25	0.54425	0.586	NA	NA	NA	NA	NA
GTExv8.ALL.Adipose_Subcutaneous	ENSG00000004799.7	7	95600000	95600000	0.0636	rs1476515	2.85	rs726597	0.028	4.96	0.394	505	25	enet	0.039	9.57e-07	0.96325	0.335	NA	NA	NA	NA	NA
GTExv8.ALL.Adipose_Subcutaneous	ENSG00000231170.5	7	95600000	95600000	0.3267	rs1476515	2.85	rs3807892	0.289	13.01	1.041	506	506	susie	0.282	7.52e-44	0.96181	0.336	NA	NA	NA	NA	NA
GTExv8.ALL.Adipose_Subcutaneous	ENSG00000158560.14	7	95800000	95800000	0.156	rs11768132	2.96	rs7801111	0.13	8.83	-0.806	542	542	susie	0.128	3.51e-19	-0.75628	0.449	NA	NA	NA	NA	NA
GTExv8.ALL.Adipose_Subcutaneous	ENSG00000127922.9	7	96700000	96700000	0.0769	rs1917483	-4.11	rs10227638	-0.00163	4.02	-2.419	371	20	enet	0.00792	0.018	-3.55577	0.000377	0.652	0.232	0.043	0.015	0.058
GTExv8.ALL.Adipose_Subcutaneous	ENSG00000006377.10	7	97000000	97000000	0.1484	rs1917483	-4.11	rs6465535	0.0137	5.5	-1.282	389	20	enet	0.033	6.16e-06	-1.89119	0.0586	NA	NA	NA	NA	NA
GTExv8.ALL.Adipose_Subcutaneous	ENSG00000231764.8	7	97000000	97000000	0.126	rs1917483	-4.11	rs17499178	0.00104	4.87	-1.426	389	9	lasso	0.0307	1.3e-05	-2.25594	0.0241	0.215	0.711	0.013	0.044	0.017
GTExv8.ALL.Adipose_Subcutaneous	ENSG00000105880.4	7	97000000	97000000	0.1401	rs1917483	-4.11	rs17499178	0.0446	6.23	-1.426	390	10	enet	0.0495	3.54e-08	-1.69587	0.0899	NA	NA	NA	NA	NA
GTExv8.ALL.Adipose_Subcutaneous	ENSG00000006128.11	7	97700000	97700000	0.1558	rs7779090	-2.5	rs799593	0.0724	7.49	-0.983	367	367	susie	0.0838	6.63e-13	-1.15466	0.248	NA	NA	NA	NA	NA
GTExv8.ALL.Adipose_Subcutaneous	ENSG00000070669.16	7	97900000	97900000	0.3509	rs7779090	-2.5	rs17595064	0.102	8.34	-1.266	362	362	susie	0.201	3e-30	-2.07804	0.0377	0	0.977	0	0.004	0.019
GTExv8.ALL.Adipose_Subcutaneous	ENSG00000238228.1	7	97900000	97900000	0.0561	rs7779090	-2.5	rs11971168	0.00224	-3.86	1.896	341	21	enet	0.0263	5.11e-05	-1.59725	0.11	NA	NA	NA	NA	NA
GTExv8.ALL.Adipose_Subcutaneous	ENSG00000183444.10	7	98000000	98000000	0.1319	rs7779090	-2.5	rs11973101	0.0809	7.22	1.925	343	343	susie	0.0823	1.09e-12	1.88536	0.0594	NA	NA	NA	NA	NA
GTExv8.ALL.Adipose_Subcutaneous	ENSG00000243554.1	7	98000000	98000000	0.1759	rs7779090	-2.5	rs17595064	0.0603	7.03	-1.266	338	5	enet	0.114	4.05e-17	-1.96416	0.0495	0	0.981	0	0.004	0.015
GTExv8.ALL.Adipose_Subcutaneous	ENSG00000164715.5	7	98100000	98100000	0.133	rs817757	3.02	rs10282336	0.0445	-5.9	-0.106	342	342	susie	0.0399	7.33e-07	0.12448	0.901	NA	NA	NA	NA	NA
GTExv8.ALL.Adipose_Subcutaneous	ENSG00000164713.9	7	98300000	98300000	0.0982	rs817757	3.02	rs6961129	0.0939	7.66	1.231	348	348	susie	0.103	1.39e-15	1.43417	0.152	NA	NA	NA	NA	NA
GTExv8.ALL.Adipose_Subcutaneous	ENSG00000272950.1	7	98300000	98300000	0.3771	rs817757	3.02	rs10953259	0.335	-14.52	-2.152	332	332	susie	0.441	2.19e-75	2.14048	0.0323	0	0.948	0	0.004	0.048
GTExv8.ALL.Adipose_Subcutaneous	ENSG00000006453.13	7	98400000	98400000	0.0822	rs817757	3.02	rs12539761	0.0849	7.28	-0.159	317	13	enet	0.0892	1.17e-13	-0.48449	0.628	NA	NA	NA	NA	NA
GTExv8.ALL.Adipose_Subcutaneous	ENSG00000106236.3	7	98600000	98600000	0.2247	rs817757	3.02	rs861006	0.0288	5.98	-1.059	329	46	enet	0.0653	2.42e-10	-0.34128	0.733	NA	NA	NA	NA	NA
GTExv8.ALL.Adipose_Subcutaneous	ENSG00000238109.1	7	99000000	99000000	0.0615	rs817757	3.02	rs2240374	0.0525	6.05	-0.65	297	297	susie	0.0563	4.27e-09	-0.65282	0.514	NA	NA	NA	NA	NA
GTExv8.ALL.Adipose_Subcutaneous	ENSG00000242687.2	7	99000000	99000000	0.0732	rs817757	3.02	rs2245385	0.00079	-3.69	0.237	295	295	susie	0.0232	0.000133	-0.87614	0.381	NA	NA	NA	NA	NA
GTExv8.ALL.Adipose_Subcutaneous	ENSG00000130429.12	7	99400000	99400000	0.0454	rs2269985	1.85	rs28558950	-0.000465	3.19	-0.109	224	224	susie	0.00578	0.037	0.70103	0.483	NA	NA	NA	NA	NA
GTExv8.ALL.Adipose_Subcutaneous	ENSG00000106245.10	7	99400000	99400000	0.0889	rs2269985	1.85	rs17161677	0.0201	4.55	1.583	231	7	lasso	0.0241	0.000103	1.36558	0.172	NA	NA	NA	NA	NA
GTExv8.ALL.Adipose_Subcutaneous	ENSG00000106246.17	7	99400000	99400000	0.0633	rs2269985	1.85	rs1581492	0.0105	-4.42	-0.424	242	242	susie	0.0125	0.00402	0.0958	0.924	NA	NA	NA	NA	NA
GTExv8.ALL.Adipose_Subcutaneous	ENSG00000228335.1	7	99400000	99400000	0.0625	rs2269985	1.85	rs940334	0.00787	4.09	-0.0643	240	3	lasso	0.00836	0.0155	-0.08673	0.931	NA	NA	NA	NA	NA
GTExv8.ALL.Adipose_Subcutaneous	ENSG00000241468.7	7	99500000	99500000	0.1143	rs2269985	1.85	rs10277362	0.0134	-4.64	-0.0801	240	25	enet	0.0248	8.09e-05	-0.15945	0.873	NA	NA	NA	NA	NA
GTExv8.ALL.Adipose_Subcutaneous	ENSG00000196652.11	7	99500000	99500000	0.0779	rs2269985	1.85	rs1581492	0.0248	-5.73	-0.424	239	7	lasso	0.0568	3.58e-09	0.30949	0.757	NA	NA	NA	NA	NA
GTExv8.ALL.Adipose_Subcutaneous	ENSG00000244219.6	7	99600000	99600000	0.2265	rs6955348	-2.13	rs11973801	0.107	-8.15	0.173	241	241	susie	0.154	4.99e-23	-0.00759	0.994	NA	NA	NA	NA	NA
GTExv8.ALL.Adipose_Subcutaneous	ENSG00000197037.10	7	99600000	99600000	0.0566	rs6955348	-2.13	rs17161783	0.00714	4.16	1.811	246	246	susie	0.00289	0.102	1.75959	0.0785	NA	NA	NA	NA	NA
GTExv8.ALL.Adipose_Subcutaneous	ENSG00000106258.13	7	99700000	99700000	0.1853	rs12668498	2.41	rs34096782	0.104	-8.61	1.572	247	247	susie	0.118	8.08e-18	-1.54954	0.121	NA	NA	NA	NA	NA
GTExv8.ALL.Adipose_Subcutaneous	ENSG00000146833.15	7	99900000	99900000	0.5126	rs12668498	2.41	rs2572019	0.559	-18.03	1	221	13	enet	0.574	1.05e-109	-0.76081	0.447	NA	NA	NA	NA	NA
GTExv8.ALL.Adipose_Subcutaneous	ENSG00000106261.16	7	100000000	100000000	0.155	rs12668498	2.41	rs1133790	0.0701	-6.62	-0.031	234	11	enet	0.0682	9.8e-11	0.49668	0.619	NA	NA	NA	NA	NA
GTExv8.ALL.Adipose_Subcutaneous	ENSG00000166529.14	7	100000000	100000000	0.2419	rs12668498	2.41	rs4729567	0.16	9.75	-2.062	233	14	enet	0.187	4.75e-28	-1.60168	0.109	NA	NA	NA	NA	NA
GTExv8.ALL.Adipose_Subcutaneous	ENSG00000166526.16	7	100000000	100000000	0.0954	rs12668498	2.41	rs1121592	0.0036	3.73	-0.257	235	24	enet	0.0276	3.39e-05	0.37918	0.705	NA	NA	NA	NA	NA
GTExv8.ALL.Adipose_Subcutaneous	ENSG00000168090.9	7	100000000	100000000	0.086	rs12668498	2.41	rs4727445	0.0467	-5.5	0.786	234	234	susie	0.0454	1.3e-07	-0.59149	0.554	NA	NA	NA	NA	NA
GTExv8.ALL.Adipose_Subcutaneous	ENSG00000166508.17	7	100000000	100000000	0.1641	rs12668498	2.41	rs4134927	0.0409	5.32	0.732	237	237	susie	0.0309	1.19e-05	1.33696	0.181	NA	NA	NA	NA	NA
GTExv8.ALL.Adipose_Subcutaneous	ENSG00000221838.9	7	100000000	100000000	0.2415	rs12668498	2.41	rs4729577	0.308	13.5	-1.979	237	237	susie	0.311	4.84e-49	-1.86073	0.0628	NA	NA	NA	NA	NA
GTExv8.ALL.Adipose_Subcutaneous	ENSG00000106290.14	7	100000000	100000000	0.1114	rs12668498	2.41	rs3736591	0.0844	8.06	-1.709	242	4	lasso	0.103	1.3e-15	-1.95555	0.0505	NA	NA	NA	NA	NA
GTExv8.ALL.Adipose_Subcutaneous	ENSG00000166997.7	7	100000000	100000000	0.2113	rs12668498	2.41	rs11558475	0.0888	-7.45	0.581	242	21	enet	0.11	1.12e-16	-0.99618	0.319	NA	NA	NA	NA	NA
GTExv8.ALL.Adipose_Subcutaneous	ENSG00000214309.4	7	100000000	100000000	0.1882	rs12668498	2.41	rs2307355	0.109	8.17	0.562	246	246	susie	0.104	9.54e-16	0.78969	0.43	NA	NA	NA	NA	NA
GTExv8.ALL.Adipose_Subcutaneous	ENSG00000188186.10	7	100000000	100000000	0.1099	rs12668498	2.41	rs11540426	0.00416	-3.84	-1.185	249	9	enet	0.0423	3.46e-07	0.04054	0.968	NA	NA	NA	NA	NA
GTExv8.ALL.Adipose_Subcutaneous	ENSG00000197093.10	7	100000000	100000000	0.1574	rs12668498	2.41	rs1136496	0.0172	4.65	0.247	250	25	enet	0.0329	6.48e-06	-0.97035	0.332	NA	NA	NA	NA	NA
GTExv8.ALL.Adipose_Subcutaneous	ENSG00000213420.7	7	100000000	100000000	0.0788	rs12668498	2.41	rs2950518	0.00555	-3.8	0.729	247	26	enet	0.0171	0.000926	-0.30768	0.758	NA	NA	NA	NA	NA
GTExv8.ALL.Adipose_Subcutaneous	ENSG00000066923.17	7	100000000	100000000	0.067	rs12668498	2.41	rs7789890	0.0453	-5.33	-0.538	246	246	susie	0.041	5.15e-07	0.38426	0.701	NA	NA	NA	NA	NA
GTExv8.ALL.Adipose_Subcutaneous	ENSG00000213413.2	7	100000000	100000000	0.2751	rs12668498	2.41	rs1637001	0.0204	4.63	1.282	259	47	enet	0.0609	9.86e-10	0.39344	0.694	NA	NA	NA	NA	NA
GTExv8.ALL.Adipose_Subcutaneous	ENSG00000239521.7	7	100000000	100000000	0.0652	rs12668498	2.41	rs6946768	0.00251	3.48	-0.94	273	273	susie	0.0093	0.0114	-1.24865	0.212	NA	NA	NA	NA	NA
GTExv8.ALL.Adipose_Subcutaneous	ENSG00000242294.6	7	100000000	100000000	0.602	rs2247445	3.33	rs6946768	0.577	18.59	-0.94	294	4	lasso	0.618	1.87e-123	-0.96307	0.336	NA	NA	NA	NA	NA
GTExv8.ALL.Adipose_Subcutaneous	ENSG00000121716.20	7	100000000	100000000	0.692	rs2247445	3.33	rs11761253	0.638	19.39	-1.03	293	4	lasso	0.675	1.67e-143	-0.94862	0.343	NA	NA	NA	NA	NA
GTExv8.ALL.Adipose_Subcutaneous	ENSG00000085514.15	7	100000000	100000000	0.4303	rs7800241	3.77	rs11761253	0.478	16.77	-1.03	303	6	lasso	0.483	3.98e-85	-1.036	0.3	NA	NA	NA	NA	NA
GTExv8.ALL.Adipose_Subcutaneous	ENSG00000078487.17	7	100000000	100000000	0.1534	rs7800241	3.77	rs11761784	0.0701	6.82	-1.483	313	313	susie	0.0589	1.85e-09	-1.3422	0.18	NA	NA	NA	NA	NA
GTExv8.ALL.Adipose_Subcutaneous	ENSG00000166925.8	7	100000000	100000000	0.0576	rs7800241	3.77	rs6955348	0.0158	-4.54	-2.129	308	3	lasso	0.0118	0.00497	1.93861	0.0525	NA	NA	NA	NA	NA
GTExv8.ALL.Adipose_Subcutaneous	ENSG00000166924.8	7	100000000	100000000	0.3227	rs7800241	3.77	rs12539172	0.173	10.19	2.008	307	307	susie	0.169	2.6e-25	2.12199	0.0338	0	0.937	0	0.028	0.035
GTExv8.ALL.Adipose_Subcutaneous	ENSG00000205307.11	7	101000000	101000000	0.3723	rs7800241	3.77	rs2406243	0.225	11.49	0.98	307	307	susie	0.234	1.25e-35	0.71899	0.472	NA	NA	NA	NA	NA
GTExv8.ALL.Adipose_Subcutaneous	ENSG00000077454.15	7	101000000	101000000	0.2047	rs7800241	3.77	rs11977607	0.0817	7.25	1.054	305	305	susie	0.0844	5.5e-13	1.06539	0.287	NA	NA	NA	NA	NA
GTExv8.ALL.Adipose_Subcutaneous	ENSG00000224729.5	7	101000000	101000000	0.1364	rs7800241	3.77	rs2686815	0.0906	7.38	-0.105	304	304	susie	0.0904	8.06e-14	-0.105	0.916	NA	NA	NA	NA	NA
GTExv8.ALL.Adipose_Subcutaneous	ENSG00000106327.12	7	101000000	101000000	0.0695	rs7800241	3.77	rs7812123	0.0193	-4.98	-1.252	310	310	susie	0.0438	2.17e-07	0.31495	0.753	NA	NA	NA	NA	NA
GTExv8.ALL.Adipose_Subcutaneous	ENSG00000146830.9	7	101000000	101000000	0.2516	rs7800241	3.77	rs506597	0.197	11.23	-0.73	321	321	susie	0.246	1.3e-37	-0.63221	0.527	NA	NA	NA	NA	NA
GTExv8.ALL.Adipose_Subcutaneous	ENSG00000130427.2	7	101000000	101000000	0.0358	rs7800241	3.77	rs1734910	0.0225	-4.23	-1.048	320	320	susie	0.0191	0.000482	1.05155	0.293	NA	NA	NA	NA	NA
GTExv8.ALL.Adipose_Subcutaneous	ENSG00000146828.17	7	101000000	101000000	0.1089	rs7800241	3.77	rs13232524	0.0421	-5.88	-1.389	355	12	enet	0.0511	2.14e-08	1.63515	0.102	NA	NA	NA	NA	NA
GTExv8.ALL.Adipose_Subcutaneous	ENSG00000196411.9	7	101000000	101000000	0.0553	rs7800241	3.77	rs4729618	0.0261	-4.54	-1.231	355	355	susie	0.0245	8.97e-05	1.53092	0.126	NA	NA	NA	NA	NA
GTExv8.ALL.Adipose_Subcutaneous	ENSG00000087077.13	7	101000000	101000000	0.095	rs7800241	3.77	rs314378	0.0907	-7.75	-1.486	361	10	enet	0.0874	2.08e-13	1.20083	0.23	NA	NA	NA	NA	NA
GTExv8.ALL.Adipose_Subcutaneous	ENSG00000087087.18	7	101000000	101000000	0.1421	rs7800241	3.77	rs7800241	0.0824	-7.2	3.772	359	8	lasso	0.0986	5.53e-15	-4.15152	3.3e-05	0	0.21	0	0.006	0.784
GTExv8.ALL.Adipose_Subcutaneous	ENSG00000176125.4	7	101000000	101000000	0.1329	rs7800241	3.77	rs6465776	0.0842	7.74	-1.452	360	12	enet	0.0975	7.95e-15	-2.88615	0.0039	0	0.396	0	0.011	0.593
GTExv8.ALL.Adipose_Subcutaneous	ENSG00000087085.13	7	101000000	101000000	0.2096	rs7800241	3.77	rs6706	0.144	9.41	-1.819	358	358	susie	0.148	3.84e-22	-1.77577	0.0758	NA	NA	NA	NA	NA
GTExv8.ALL.Adipose_Subcutaneous	ENSG00000227053.1	7	101000000	101000000	0.0331	rs7800241	3.77	rs10229453	0.00782	-4.56	-0.102	367	367	susie	0.0169	0.000978	-0.11761	0.906	NA	NA	NA	NA	NA
GTExv8.ALL.Adipose_Subcutaneous	ENSG00000106400.11	7	101000000	101000000	0.2914	rs7800241	3.77	rs10265206	0.15	-10.03	0.909	394	9	lasso	0.198	8.19e-30	-1.04039	0.298	NA	NA	NA	NA	NA
GTExv8.ALL.Adipose_Subcutaneous	ENSG00000106404.13	7	101000000	101000000	0.046	rs7800241	3.77	rs17319250	0.00213	-3.8	0.349	396	396	susie	0.00186	0.15	-0.94546	0.344	NA	NA	NA	NA	NA
GTExv8.ALL.Adipose_Subcutaneous	ENSG00000214253.8	7	101000000	101000000	0.3104	rs7800241	3.77	rs7808669	0.303	-13.32	1.522	394	394	susie	0.302	2.09e-47	-1.522	0.128	NA	NA	NA	NA	NA
GTExv8.ALL.Adipose_Subcutaneous	ENSG00000257923.9	7	102000000	102000000	0.0837	rs10257345	2.75	rs1725604	0.0554	-5.91	-0.578	354	15	enet	0.0514	1.99e-08	-0.59621	0.551	NA	NA	NA	NA	NA
GTExv8.ALL.Adipose_Subcutaneous	ENSG00000160999.10	7	102000000	102000000	0.0555	rs10257345	2.75	rs2023482	0.0357	5.51	1.094	230	2	lasso	0.0455	1.24e-07	1.45274	0.146	NA	NA	NA	NA	NA
GTExv8.ALL.Adipose_Subcutaneous	ENSG00000260097.2	7	102000000	102000000	0.134	rs2694158	2.32	rs11981219	0.0736	-6.68	0.819	243	14	enet	0.0729	2.19e-11	-0.89462	0.371	NA	NA	NA	NA	NA
GTExv8.ALL.Adipose_Subcutaneous	ENSG00000128563.13	7	102000000	102000000	0.2506	rs2694158	2.32	rs2950183	0.071	7.7	-0.749	250	250	susie	0.194	3.24e-29	-0.01022	0.992	NA	NA	NA	NA	NA
GTExv8.ALL.Adipose_Subcutaneous	ENSG00000160991.15	7	102000000	102000000	0.1564	rs2694158	2.32	rs803118	0.045	-7.34	-0.048	245	15	enet	0.0924	4.15e-14	0.5531	0.58	NA	NA	NA	NA	NA
GTExv8.ALL.Adipose_Subcutaneous	ENSG00000161036.12	7	102000000	102000000	0.2313	rs2694158	2.32	rs11764413	0.158	9.88	-1.219	242	242	susie	0.171	1.13e-25	-0.91998	0.358	NA	NA	NA	NA	NA
GTExv8.ALL.Adipose_Subcutaneous	ENSG00000005075.15	7	102000000	102000000	0.1715	rs2694158	2.32	rs3800988	0.00832	-4.13	-1.208	241	10	enet	0.0156	0.0015	0.33481	0.738	NA	NA	NA	NA	NA
GTExv8.ALL.Adipose_Subcutaneous	ENSG00000170667.14	7	103000000	103000000	0.2419	rs2694158	2.32	rs11981219	0.0343	5.69	0.819	238	30	enet	0.0739	1.6e-11	-0.35332	0.724	NA	NA	NA	NA	NA
GTExv8.ALL.Adipose_Subcutaneous	ENSG00000168255.19	7	103000000	103000000	0.3777	rs2694158	2.32	rs4729791	0.0298	6.06	-0.07	225	43	enet	0.0885	1.48e-13	-0.95382	0.34	NA	NA	NA	NA	NA
GTExv8.ALL.Adipose_Subcutaneous	ENSG00000105808.17	7	103000000	103000000	0.3056	rs2694158	2.32	rs6465866	0.0966	-7.67	-0.557	211	54	enet	0.186	5.54e-28	-0.69756	0.485	NA	NA	NA	NA	NA
GTExv8.ALL.Adipose_Subcutaneous	ENSG00000267368.1	7	103000000	103000000	0.5242	rs2694158	2.32	rs11760934	0.122	8.53	0.376	206	44	enet	0.262	2.12e-40	0.10217	0.919	NA	NA	NA	NA	NA
GTExv8.ALL.Adipose_Subcutaneous	ENSG00000228049.7	7	103000000	103000000	0.4893	rs2694158	2.32	rs11981219	0.315	13.64	0.819	206	29	enet	0.356	1.65e-57	0.37603	0.707	NA	NA	NA	NA	NA
GTExv8.ALL.Adipose_Subcutaneous	ENSG00000279168.2	7	103000000	103000000	0.2634	rs2694158	2.32	rs4339567	0.0587	-7.21	0.913	202	43	enet	0.163	2.2e-24	-0.54043	0.589	NA	NA	NA	NA	NA
GTExv8.ALL.Adipose_Subcutaneous	ENSG00000233297.4	7	103000000	103000000	0.4956	rs2694158	2.32	rs4989124	0.162	-9.8	-1.383	203	69	enet	0.244	3.14e-37	0.53117	0.595	NA	NA	NA	NA	NA
GTExv8.ALL.Adipose_Subcutaneous	ENSG00000222011.8	7	103000000	103000000	0.0316	rs2694158	2.32	rs4377880	0.0086	-4.16	0.543	189	189	susie	0.00714	0.0233	-0.33442	0.738	NA	NA	NA	NA	NA
GTExv8.ALL.Adipose_Subcutaneous	ENSG00000128606.12	7	103000000	103000000	0.0823	rs7804020	-2	rs10487280	0.0134	-4.25	-0.591	170	17	enet	0.021	0.000267	0.71036	0.477	NA	NA	NA	NA	NA
GTExv8.ALL.Adipose_Subcutaneous	ENSG00000161040.16	7	103000000	103000000	0.0699	rs7804020	-2	rs10279449	0.0187	5.21	0.606	235	16	enet	0.0489	4.27e-08	-0.18082	0.857	NA	NA	NA	NA	NA
GTExv8.ALL.Adipose_Subcutaneous	ENSG00000170632.13	7	103000000	103000000	0.3293	rs7804020	-2	rs6465890	0.0487	7.55	0.117	235	36	enet	0.16	6.98e-24	0.32095	0.748	NA	NA	NA	NA	NA
GTExv8.ALL.Adipose_Subcutaneous	ENSG00000161048.11	7	103000000	103000000	0.3632	rs17153873	-2.42	rs6975450	0.0752	-6.89	0.246	274	32	enet	0.111	9.75e-17	0.00438	0.997	NA	NA	NA	NA	NA
GTExv8.ALL.Adipose_Subcutaneous	ENSG00000170629.14	7	103000000	103000000	0.0803	rs17153873	-2.42	rs17152191	-0.000468	-3.9	-1.041	360	41	enet	0.0169	0.000991	0.62808	0.53	NA	NA	NA	NA	NA
GTExv8.ALL.Adipose_Subcutaneous	ENSG00000170615.14	7	103000000	103000000	0.0768	rs39379	2.67	rs2382694	0.0275	-4.89	-0.76	415	415	susie	0.0338	4.92e-06	0.1335	0.894	NA	NA	NA	NA	NA
GTExv8.ALL.Adipose_Subcutaneous	ENSG00000234715.1	7	103000000	103000000	0.0588	rs39379	2.67	rs2382694	0.00756	-4.5	-0.76	416	416	susie	0.0246	8.62e-05	-0.43744	0.662	NA	NA	NA	NA	NA
GTExv8.ALL.Adipose_Subcutaneous	ENSG00000225329.3	7	105000000	105000000	0.0635	rs10216100	2.72	rs7795893	0.0254	-5.06	0.641	397	11	enet	0.0431	2.69e-07	-1.35234	0.176	NA	NA	NA	NA	NA
GTExv8.ALL.Adipose_Subcutaneous	ENSG00000135250.16	7	105000000	105000000	0.057	rs6466069	3.04	rs2079341	0.0178	5.33	-0.713	383	12	enet	0.0269	4.15e-05	-0.99279	0.321	NA	NA	NA	NA	NA
GTExv8.ALL.Adipose_Subcutaneous	ENSG00000223886.3	7	106000000	106000000	0.1019	rs6466069	3.04	rs6944787	0.0419	5.4	0.901	459	459	susie	0.042	3.76e-07	0.97308	0.331	NA	NA	NA	NA	NA
GTExv8.ALL.Adipose_Subcutaneous	ENSG00000135249.7	7	106000000	106000000	0.0513	rs6466069	3.04	rs6943132	0.0183	4.6	0.875	460	8	enet	0.0208	0.000284	1.51822	0.129	NA	NA	NA	NA	NA
GTExv8.ALL.Adipose_Subcutaneous	ENSG00000272604.1	7	106000000	106000000	0.1483	rs6466069	3.04	rs1728645	0.103	7.8	-0.112	478	3	lasso	0.107	3.69e-16	-0.52425	0.6	NA	NA	NA	NA	NA
GTExv8.ALL.Adipose_Subcutaneous	ENSG00000128536.15	7	106000000	106000000	0.2114	rs6466069	3.04	rs17152230	0.0939	-7.76	-0.228	516	6	lasso	0.116	1.71e-17	0.17408	0.862	NA	NA	NA	NA	NA
GTExv8.ALL.Adipose_Subcutaneous	ENSG00000280439.1	7	106000000	106000000	0.1244	rs193803	2.44	rs10488047	-0.00127	3.82	-1.249	542	19	enet	-0.000248	0.355	-0.3638	0.716	NA	NA	NA	NA	NA
GTExv8.ALL.Adipose_Subcutaneous	ENSG00000242562.1	7	106000000	106000000	0.1444	rs17290673	-3	rs734788	0.0492	6.47	0.267	573	573	susie	0.0513	2.06e-08	0.11194	0.911	NA	NA	NA	NA	NA
GTExv8.ALL.Adipose_Subcutaneous	ENSG00000164597.13	7	108000000	108000000	0.1045	rs12667481	-2.62	rs2253146	0.00543	4.25	-1.4	354	17	enet	0.0285	2.52e-05	-0.36737	0.713	NA	NA	NA	NA	NA
GTExv8.ALL.Adipose_Subcutaneous	ENSG00000075790.10	7	108000000	108000000	0.0904	rs12667481	-2.62	rs2520279	-0.00133	-3.43	-0.379	355	24	enet	0.00381	0.0732	0.6753	0.499	NA	NA	NA	NA	NA
GTExv8.ALL.Adipose_Subcutaneous	ENSG00000091137.11	7	108000000	108000000	0.0371	rs11974486	3.15	rs2178497	0.0214	4.55	-1.158	369	369	susie	0.0134	0.00298	-1.34489	0.179	NA	NA	NA	NA	NA
GTExv8.ALL.Adipose_Subcutaneous	ENSG00000241764.3	7	108000000	108000000	0.219	rs11974486	3.15	rs2237679	0.134	9.5	1.023	410	410	susie	0.14	5.67e-21	1.16022	0.246	NA	NA	NA	NA	NA
GTExv8.ALL.Adipose_Subcutaneous	ENSG00000091140.13	7	108000000	108000000	0.0699	rs11974486	3.15	rs11769313	-0.00142	3.68	1.096	473	14	enet	0.00466	0.0545	1.45229	0.146	NA	NA	NA	NA	NA
GTExv8.ALL.Adipose_Subcutaneous	ENSG00000273055.1	7	108000000	108000000	0.2969	rs11974486	3.15	rs2701040	0.091	-7.64	-1.472	498	23	enet	0.156	2.03e-23	0.4496	0.653	NA	NA	NA	NA	NA
GTExv8.ALL.Adipose_Subcutaneous	ENSG00000091136.13	7	108000000	108000000	0.3889	rs11974486	3.15	rs1544474	0.211	-11.29	-0.721	518	518	susie	0.239	1.55e-36	0.62268	0.533	NA	NA	NA	NA	NA
GTExv8.ALL.Adipose_Subcutaneous	ENSG00000135241.16	7	109000000	109000000	0.084	rs11974486	3.15	rs2240450	0.00521	3.69	1.69	436	436	susie	0.0104	0.00785	0.60371	0.546	NA	NA	NA	NA	NA
GTExv8.ALL.Adipose_Subcutaneous	ENSG00000177683.13	7	109000000	109000000	0.3017	rs11974486	3.15	rs40939	0.179	10.7	1.311	441	22	enet	0.207	3.11e-31	0.83737	0.402	NA	NA	NA	NA	NA
GTExv8.ALL.Adipose_Subcutaneous	ENSG00000184903.9	7	112000000	112000000	0.0612	rs6954980	2.65	rs214455	0.0545	6.37	-0.753	310	310	susie	0.0544	7.76e-09	-0.71393	0.475	NA	NA	NA	NA	NA
GTExv8.ALL.Adipose_Subcutaneous	ENSG00000198839.9	7	112000000	112000000	0.0613	rs2729548	2.69	rs17159423	0.0105	-3.69	1.9388	421	421	susie	0.0128	0.0036	-1.86944	0.0616	NA	NA	NA	NA	NA
GTExv8.ALL.Adipose_Subcutaneous	ENSG00000006652.13	7	112000000	112000000	0.1922	rs2729548	2.69	rs11768354	0.126	8.92	0.843	398	398	susie	0.128	3.7e-19	0.70876	0.478	NA	NA	NA	NA	NA
GTExv8.ALL.Adipose_Subcutaneous	ENSG00000181016.9	7	112000000	112000000	0.1235	rs2729548	2.69	rs2529588	0.0479	5.85	-1.089	400	16	enet	0.0525	1.38e-08	-0.91219	0.362	NA	NA	NA	NA	NA
GTExv8.ALL.Adipose_Subcutaneous	ENSG00000164604.12	7	113000000	113000000	0.2247	rs10278104	-3.31	rs2248897	0.0196	5.35	-0.492	310	60	enet	0.0505	2.59e-08	1.88684	0.0592	NA	NA	NA	NA	NA
GTExv8.ALL.Adipose_Subcutaneous	ENSG00000214194.8	7	113000000	113000000	0.0961	rs10278104	-3.31	rs2177800	0.0421	-5.67	-1.169	309	309	susie	0.0472	7.38e-08	1.44237	0.149	NA	NA	NA	NA	NA
GTExv8.ALL.Adipose_Subcutaneous	ENSG00000128573.24	7	114000000	114000000	0.0854	rs11764740	-4.68	rs10279936	0.0736	-6.7	0.562	257	6	enet	0.0659	2.06e-10	0.11141	0.911	NA	NA	NA	NA	NA
GTExv8.ALL.Adipose_Subcutaneous	ENSG00000135272.10	7	115000000	115000000	0.1363	rs11764740	-4.68	rs10273599	0.00764	6.3	3.818	299	25	enet	0.0822	1.12e-12	5.06768	4.03e-07	0	0.093	0	0.237	0.67
GTExv8.ALL.Adipose_Subcutaneous	ENSG00000105967.15	7	116000000	116000000	0.0495	rs7783740	2.26	rs12672890	0.0103	4.61	0.65	346	346	susie	0.0165	0.00111	0.69379	0.488	NA	NA	NA	NA	NA
GTExv8.ALL.Adipose_Subcutaneous	ENSG00000279086.1	7	116000000	116000000	0.3643	rs7783740	2.26	rs4428611	0.165	10.78	-0.557	356	356	susie	0.281	1.07e-43	-0.39026	0.696	NA	NA	NA	NA	NA
GTExv8.ALL.Adipose_Subcutaneous	ENSG00000135269.17	7	116000000	116000000	0.181	rs7783740	2.26	rs3807971	0.137	9.05	1.109	354	7	lasso	0.148	4.34e-22	1.33131	0.183	NA	NA	NA	NA	NA
GTExv8.ALL.Adipose_Subcutaneous	ENSG00000237870.6	7	116000000	116000000	0.097	rs7783740	2.26	rs6466571	0.0516	6.65	1.229	358	7	lasso	0.0666	1.61e-10	1.1096	0.267	NA	NA	NA	NA	NA
GTExv8.ALL.Adipose_Subcutaneous	ENSG00000105971.14	7	116000000	116000000	0.057	rs7783740	2.26	rs17138765	-0.00172	-3.51	0.375	359	359	susie	0.013	0.00343	0.71453	0.475	NA	NA	NA	NA	NA
GTExv8.ALL.Adipose_Subcutaneous	ENSG00000237813.3	7	116000000	116000000	0.0595	rs6466587	-2.13	rs4730738	0.0296	-4.86	0.796	350	350	susie	0.0286	2.51e-05	-1.00663	0.314	NA	NA	NA	NA	NA
GTExv8.ALL.Adipose_Subcutaneous	ENSG00000105974.11	7	117000000	117000000	0.1089	rs6466587	-2.13	rs9920	0.0384	-6	-0.314	340	29	enet	0.0502	2.89e-08	1.014	0.311	NA	NA	NA	NA	NA
GTExv8.ALL.Adipose_Subcutaneous	ENSG00000198898.13	7	117000000	117000000	0.1019	rs12666031	2.99	rs12670056	0.0617	-6.19	-0.085	333	333	susie	0.056	4.69e-09	0.20985	0.834	NA	NA	NA	NA	NA
GTExv8.ALL.Adipose_Subcutaneous	ENSG00000105989.8	7	117000000	117000000	0.0741	rs213971	-3.28	rs38892	0.00126	3.66	-0.451	312	28	enet	0.0211	0.000262	-0.2922	0.77	NA	NA	NA	NA	NA
GTExv8.ALL.Adipose_Subcutaneous	ENSG00000077063.10	7	118000000	118000000	0.0956	rs1859029	3.65	rs7807677	0.047	6.33	0.727	333	21	enet	0.0797	2.5e-12	0.07626	0.939	NA	NA	NA	NA	NA
GTExv8.ALL.Adipose_Subcutaneous	ENSG00000106013.14	7	118000000	118000000	0.0299	rs1859029	3.65	rs41900	0.0251	4.45	0.816	332	332	susie	0.0223	0.000178	1.00949	0.313	NA	NA	NA	NA	NA
GTExv8.ALL.Adipose_Subcutaneous	ENSG00000106025.8	7	121000000	121000000	0.0624	rs723908	2.71	rs3779386	0.0184	-4.61	-1.104	326	3	lasso	0.0204	0.000323	0.04621	0.963	NA	NA	NA	NA	NA
GTExv8.ALL.Adipose_Subcutaneous	ENSG00000071243.15	7	121000000	121000000	0.0391	rs723908	2.71	rs2525735	0.0161	-4.35	-1.089	334	5	lasso	0.0138	0.00266	1.00541	0.315	NA	NA	NA	NA	NA
GTExv8.ALL.Adipose_Subcutaneous	ENSG00000106034.17	7	121000000	121000000	0.0365	rs723908	2.71	rs4731006	0.0167	4.39	-1.611	343	343	susie	0.016	0.00133	-1.40299	0.161	NA	NA	NA	NA	NA
GTExv8.ALL.Adipose_Subcutaneous	ENSG00000002745.12	7	121000000	121000000	0.1268	rs2536149	-2.4	rs10276111	0.0968	7.98	-0.387	357	357	susie	0.0997	3.89e-15	-0.33764	0.736	NA	NA	NA	NA	NA
GTExv8.ALL.Adipose_Subcutaneous	ENSG00000196937.10	7	121000000	121000000	0.181	rs2536149	-2.4	rs4727922	0.0551	-6.78	0.474	362	362	susie	0.0788	3.29e-12	-0.04019	0.968	NA	NA	NA	NA	NA
GTExv8.ALL.Adipose_Subcutaneous	ENSG00000188050.2	7	123000000	123000000	0.0422	rs3807874	-2.9	rs6964649	0.00868	-3.74	0.208	350	12	enet	0.00336	0.086	-0.50798	0.611	NA	NA	NA	NA	NA
GTExv8.ALL.Adipose_Subcutaneous	ENSG00000164675.10	7	124000000	124000000	0.0483	rs13240375	-3.01	rs12706537	-0.000559	-3.42	-0.032	361	361	susie	0.00628	0.0312	-0.36392	0.716	NA	NA	NA	NA	NA
GTExv8.ALL.Adipose_Subcutaneous	ENSG00000272686.1	7	124000000	124000000	0.0842	rs13240375	-3.01	rs10487806	0.0719	6.75	-2.129	349	349	susie	0.0726	2.38e-11	-2.13891	0.0324	0	0.945	0	0.007	0.047
GTExv8.ALL.Adipose_Subcutaneous	ENSG00000170775.2	7	125000000	125000000	0.2134	rs13246858	3.74	rs2058136	0.0626	6.14	-0.575	367	367	susie	0.0927	3.75e-14	-0.0549	0.956	NA	NA	NA	NA	NA
GTExv8.ALL.Adipose_Subcutaneous	ENSG00000224897.6	7	125000000	125000000	0.0302	rs13246858	3.74	rs6967707	0.00748	-4.58	-0.793	351	351	susie	0.013	0.00337	0.86648	0.386	NA	NA	NA	NA	NA
GTExv8.ALL.Adipose_Subcutaneous	ENSG00000224138.1	7	127000000	127000000	0.0482	rs2299523	3.47	rs6957751	0.00548	-3.78	1.265	485	27	enet	0.0037	0.0763	-1.39921	0.162	NA	NA	NA	NA	NA
GTExv8.ALL.Adipose_Subcutaneous	ENSG00000048405.9	7	127000000	127000000	0.0728	rs2299523	3.47	rs10226106	0.0563	-6.26	1.124	498	498	susie	0.0556	5.2e-09	-1.2734	0.203	NA	NA	NA	NA	NA
GTExv8.ALL.Adipose_Subcutaneous	ENSG00000197157.10	7	128000000	128000000	0.1872	rs11563676	-2.97	rs1348103	0.2	-11.02	1.503	458	458	susie	0.207	3.29e-31	-1.00238	0.316	NA	NA	NA	NA	NA
GTExv8.ALL.Adipose_Subcutaneous	ENSG00000279078.1	7	128000000	128000000	0.0371	rs4731416	-2.17	rs11971935	0.028	-4.58	1.015	401	401	susie	0.0248	8.24e-05	-1.17992	0.238	NA	NA	NA	NA	NA
GTExv8.ALL.Adipose_Subcutaneous	ENSG00000128594.7	7	128000000	128000000	0.0339	rs4731416	-2.17	rs322786	0.0126	4.07	0.997	391	3	lasso	0.00746	0.0209	0.95493	0.34	NA	NA	NA	NA	NA
GTExv8.ALL.Adipose_Subcutaneous	ENSG00000106348.16	7	128000000	128000000	0.3045	rs4731416	-2.17	rs11765126	0.281	-12.93	0.375	383	383	susie	0.283	5.76e-44	-0.375	0.708	NA	NA	NA	NA	NA
GTExv8.ALL.Adipose_Subcutaneous	ENSG00000272601.1	7	128000000	128000000	0.1055	rs6968563	2.52	rs4731457	0.0484	6.13	-0.946	380	380	susie	0.0521	1.6e-08	-1.10697	0.268	NA	NA	NA	NA	NA
GTExv8.ALL.Adipose_Subcutaneous	ENSG00000165055.15	7	128000000	128000000	0.4198	rs6968563	2.52	rs7806863	0.258	-12.27	0.379	380	380	susie	0.29	3.25e-45	-0.65517	0.512	NA	NA	NA	NA	NA
GTExv8.ALL.Adipose_Subcutaneous	ENSG00000273270.1	7	129000000	129000000	0.4318	rs6968563	2.52	rs12530672	0.258	12.76	-0.1	368	20	lasso	0.476	1.7e-83	0.2292	0.819	NA	NA	NA	NA	NA
GTExv8.ALL.Adipose_Subcutaneous	ENSG00000280828.1	7	129000000	129000000	0.5666	rs6968563	2.52	rs2402923	0.593	18.57	-0.088	369	5	lasso	0.617	3.98e-123	-0.25293	0.8	NA	NA	NA	NA	NA
GTExv8.ALL.Adipose_Subcutaneous	ENSG00000281896.1	7	129000000	129000000	0.5294	rs6968563	2.52	rs2402923	0.58	18.37	-0.088	358	358	susie	0.58	2.37e-111	-0.076	0.939	NA	NA	NA	NA	NA
GTExv8.ALL.Adipose_Subcutaneous	ENSG00000243302.3	7	129000000	129000000	0.5137	rs6968563	2.52	rs2402923	0.581	18.38	-0.088	362	362	susie	0.58	1.8e-111	-0.08473	0.932	NA	NA	NA	NA	NA
GTExv8.ALL.Adipose_Subcutaneous	ENSG00000230715.3	7	129000000	129000000	0.5917	rs6968563	2.52	rs2402923	0.646	19.37	-0.088	362	4	lasso	0.647	2.55e-133	-0.09636	0.923	NA	NA	NA	NA	NA
GTExv8.ALL.Adipose_Subcutaneous	ENSG00000229413.2	7	129000000	129000000	0.5045	rs6968563	2.52	rs2402923	0.554	17.95	-0.088	361	5	lasso	0.559	3.44e-105	-0.02985	0.976	NA	NA	NA	NA	NA
GTExv8.ALL.Adipose_Subcutaneous	ENSG00000243679.1	7	129000000	129000000	0.588	rs6968563	2.52	rs2402923	0.626	19.08	-0.088	361	361	susie	0.627	2.51e-126	-0.0881	0.93	NA	NA	NA	NA	NA
GTExv8.ALL.Adipose_Subcutaneous	ENSG00000281490.1	7	129000000	129000000	0.6785	rs6968563	2.52	rs2402923	0.635	19.22	-0.088	360	360	susie	0.692	1.38e-150	0.05641	0.955	NA	NA	NA	NA	NA
GTExv8.ALL.Adipose_Subcutaneous	ENSG00000271553.1	7	129000000	129000000	0.4151	rs6968563	2.52	rs6977126	0.384	15.09	0.128	360	360	susie	0.439	5.89e-75	0.27193	0.786	NA	NA	NA	NA	NA
GTExv8.ALL.Adipose_Subcutaneous	ENSG00000271344.1	7	129000000	129000000	0.1469	rs6968563	2.52	rs6467202	0.0749	6.92	-0.174	361	24	enet	0.093	3.45e-14	-0.38414	0.701	NA	NA	NA	NA	NA
GTExv8.ALL.Adipose_Subcutaneous	ENSG00000128617.2	7	129000000	129000000	0.2783	rs6968563	2.52	rs1006023	0.154	9.51	0.97	342	45	enet	0.167	4.45e-25	0.72158	0.471	NA	NA	NA	NA	NA
GTExv8.ALL.Adipose_Subcutaneous	ENSG00000128591.15	7	129000000	129000000	0.0502	rs6968563	2.52	rs6965333	0.0103	-3.97	-0.271	334	334	susie	0.00576	0.0373	-0.00409	0.997	NA	NA	NA	NA	NA
GTExv8.ALL.Adipose_Subcutaneous	ENSG00000128524.4	7	129000000	129000000	0.0608	rs6968563	2.52	rs2307037	0.0182	-3.68	-0.543	336	3	lasso	0.00721	0.0228	0.55193	0.581	NA	NA	NA	NA	NA
GTExv8.ALL.Adipose_Subcutaneous	ENSG00000272899.3	7	129000000	129000000	0.2012	rs6968563	2.52	rs4731528	0.0419	5.31	0.059	336	336	susie	0.0572	3.18e-09	-0.47616	0.634	NA	NA	NA	NA	NA
GTExv8.ALL.Adipose_Subcutaneous	ENSG00000135253.13	7	129000000	129000000	0.3081	rs6968563	2.52	rs4731528	0.0933	7.44	0.059	334	26	enet	0.157	1.69e-23	0.18118	0.856	NA	NA	NA	NA	NA
GTExv8.ALL.Adipose_Subcutaneous	ENSG00000128604.19	7	129000000	129000000	0.1197	rs6968563	2.52	rs4728142	0.103	7.81	-0.65	333	333	susie	0.0996	3.96e-15	-0.64293	0.52	NA	NA	NA	NA	NA
GTExv8.ALL.Adipose_Subcutaneous	ENSG00000275106.1	7	129000000	129000000	0.1681	rs6968563	2.52	rs6965542	0.108	8.5	2.025	331	8	enet	0.123	1.65e-18	1.89213	0.0585	NA	NA	NA	NA	NA
GTExv8.ALL.Adipose_Subcutaneous	ENSG00000158457.5	7	129000000	129000000	0.2032	rs6968563	2.52	rs11767848	0.0145	-4.69	0.053	374	37	enet	0.0739	1.62e-11	-0.29424	0.769	NA	NA	NA	NA	NA
GTExv8.ALL.Adipose_Subcutaneous	ENSG00000158467.16	7	129000000	129000000	0.0765	rs3800602	-2.77	rs6467233	0.0486	-6.12	1.278	361	361	susie	0.0554	5.53e-09	-1.21264	0.225	NA	NA	NA	NA	NA
GTExv8.ALL.Adipose_Subcutaneous	ENSG00000128578.9	7	129000000	129000000	0.0467	rs3800602	-2.77	rs10954231	-0.00157	-3.68	-1.384	330	330	susie	0.00989	0.00938	1.3286	0.184	NA	NA	NA	NA	NA
GTExv8.ALL.Adipose_Subcutaneous	ENSG00000186591.11	7	130000000	130000000	0.0594	rs3800602	-2.77	rs2058911	0.00851	3.93	-0.591	402	4	lasso	0.0127	0.00375	0.19068	0.849	NA	NA	NA	NA	NA
GTExv8.ALL.Adipose_Subcutaneous	ENSG00000128607.13	7	130000000	130000000	0.0876	rs3800602	-2.77	rs741486	-0.00082	-4.15	-0.226	377	34	enet	0.0286	2.44e-05	1.00859	0.313	NA	NA	NA	NA	NA
GTExv8.ALL.Adipose_Subcutaneous	ENSG00000146842.16	7	130000000	130000000	0.2716	rs3800602	-2.77	rs17164729	0.146	-9.3	1.849	375	3	lasso	0.149	2.99e-22	-1.74914	0.0803	NA	NA	NA	NA	NA
GTExv8.ALL.Adipose_Subcutaneous	ENSG00000158525.15	7	130000000	130000000	0.0392	rs1881263	2.42	rs5011386	0.0346	4.9	-0.479	380	380	susie	0.0338	4.91e-06	-0.40879	0.683	NA	NA	NA	NA	NA
GTExv8.ALL.Adipose_Subcutaneous	ENSG00000106477.18	7	130000000	130000000	0.1473	rs1881263	2.42	rs12706933	0.0121	-5.3	1.117	412	47	enet	0.0451	1.43e-07	-0.74336	0.457	NA	NA	NA	NA	NA
GTExv8.ALL.Adipose_Subcutaneous	ENSG00000259920.1	7	130000000	130000000	0.0685	rs1881263	2.42	rs2268382	0.0302	-5.4	-0.096	420	4	lasso	0.0384	1.16e-06	-0.05013	0.96	NA	NA	NA	NA	NA
GTExv8.ALL.Adipose_Subcutaneous	ENSG00000272701.2	7	130000000	130000000	0.0957	rs1881263	2.42	rs1558917	0.00894	-4.42	0.053	423	423	susie	0.0263	5.06e-05	-0.18086	0.856	NA	NA	NA	NA	NA
GTExv8.ALL.Adipose_Subcutaneous	ENSG00000106484.14	7	130000000	130000000	0.175	rs1881263	2.42	rs2268382	0.0924	-9.12	-0.096	423	5	lasso	0.17	1.85e-25	0.00568	0.995	NA	NA	NA	NA	NA
GTExv8.ALL.Adipose_Subcutaneous	ENSG00000270823.1	7	130000000	130000000	0.1483	rs1881263	2.42	rs10263705	0.0714	-7.01	0.046	426	426	susie	0.0793	2.82e-12	-0.2126	0.832	NA	NA	NA	NA	NA
GTExv8.ALL.Adipose_Subcutaneous	ENSG00000270953.1	7	131000000	131000000	0.1114	rs1881263	2.42	rs17164872	0.0462	5.64	0.093	432	30	enet	0.0551	6.11e-09	0.85856	0.391	NA	NA	NA	NA	NA
GTExv8.ALL.Adipose_Subcutaneous	ENSG00000158623.14	7	131000000	131000000	0.3414	rs10265693	2.43	rs10863	0.214	-11.79	0.342	432	24	enet	0.29	2.99e-45	-0.27393	0.784	NA	NA	NA	NA	NA
GTExv8.ALL.Adipose_Subcutaneous	ENSG00000266265.2	7	131000000	131000000	0.1667	rs17814135	3.96	rs4731702	0.0707	6.56	0.312	444	18	enet	0.0886	1.44e-13	-0.42241	0.673	NA	NA	NA	NA	NA
GTExv8.ALL.Adipose_Subcutaneous	ENSG00000226380.9	7	131000000	131000000	0.1292	rs17814135	3.96	rs731730	0.0834	-7.06	0.669	399	4	lasso	0.0806	1.9e-12	-0.4717	0.637	NA	NA	NA	NA	NA
GTExv8.ALL.Adipose_Subcutaneous	ENSG00000236753.5	7	131000000	131000000	0.2411	rs17814135	3.96	rs10268409	0.184	10.38	0.216	481	17	enet	0.188	2.82e-28	-0.05873	0.953	NA	NA	NA	NA	NA
GTExv8.ALL.Adipose_Subcutaneous	ENSG00000106554.11	7	133000000	133000000	0.0314	rs10256381	-2.75	rs13221763	0.00614	4.5	-1.943	316	316	susie	0.0149	0.00187	-2.05099	0.0403	0.321	0.652	0.002	0.003	0.023
GTExv8.ALL.Adipose_Subcutaneous	ENSG00000131558.14	7	133000000	133000000	0.2748	rs10256381	-2.75	rs17167181	0.0641	-7.51	1.402	289	289	susie	0.0689	7.91e-11	-1.40726	0.159	NA	NA	NA	NA	NA
GTExv8.ALL.Adipose_Subcutaneous	ENSG00000155530.2	7	134000000	134000000	0.707	rs12707136	-3.78	rs7457999	0.155	-10.32	0.915	432	19	lasso	0.273	3.73e-42	-0.24135	0.809	NA	NA	NA	NA	NA
GTExv8.ALL.Adipose_Subcutaneous	ENSG00000205060.10	7	134000000	134000000	0.0551	rs12707136	-3.78	rs1424441	0.00139	3.86	-1.42	508	508	susie	0.019	0.000506	-3.84919	0.000119	0.63	0.213	0.037	0.012	0.108
GTExv8.ALL.Adipose_Subcutaneous	ENSG00000273297.1	7	134000000	134000000	0.0733	rs12707136	-3.78	rs4481531	0.00491	-3.7	-2.256	541	541	susie	0.0101	0.00879	0.66718	0.505	NA	NA	NA	NA	NA
GTExv8.ALL.Adipose_Subcutaneous	ENSG00000122786.19	7	135000000	135000000	0.0813	rs722658	3.46	rs17168118	0.0584	-6.07	0.522	536	536	susie	0.0528	1.27e-08	-0.59918	0.549	NA	NA	NA	NA	NA
GTExv8.ALL.Adipose_Subcutaneous	ENSG00000146856.14	7	135000000	135000000	0.0942	rs971976	-3.3	rs11543821	0.0554	6.25	0.234	502	18	enet	0.06	1.33e-09	0.88327	0.377	NA	NA	NA	NA	NA
GTExv8.ALL.Adipose_Subcutaneous	ENSG00000146859.6	7	135000000	135000000	0.073	rs971976	-3.3	rs3800592	0.0201	-5.77	-0.013	462	8	enet	0.0252	7.26e-05	0.42813	0.669	NA	NA	NA	NA	NA
GTExv8.ALL.Adipose_Subcutaneous	ENSG00000272941.1	7	135000000	135000000	0.1657	rs971976	-3.3	rs2348280	0.0526	7.06	-0.097	454	454	susie	0.0808	1.77e-12	0.08919	0.929	NA	NA	NA	NA	NA
GTExv8.ALL.Adipose_Subcutaneous	ENSG00000122783.16	7	135000000	135000000	0.0726	rs971976	-3.3	rs11761021	0.000874	4.29	-1.412	454	23	enet	0.012	0.00475	-0.70541	0.481	NA	NA	NA	NA	NA
GTExv8.ALL.Adipose_Subcutaneous	ENSG00000231794.5	7	135000000	135000000	0.0543	rs971976	-3.3	rs17168271	0.0291	-4.31	0.03	451	20	enet	0.0347	3.72e-06	1.20738	0.227	NA	NA	NA	NA	NA
GTExv8.ALL.Adipose_Subcutaneous	ENSG00000105875.13	7	135000000	135000000	0.1363	rs971976	-3.3	rs6943567	0.0617	-6.66	-1.035	440	440	susie	0.0717	3.24e-11	0.60843	0.543	NA	NA	NA	NA	NA
GTExv8.ALL.Adipose_Subcutaneous	ENSG00000276067.2	7	135000000	135000000	0.0795	rs971976	-3.3	rs10954494	0.0709	6.68	-0.001	426	426	susie	0.0703	4.97e-11	-0.07418	0.941	NA	NA	NA	NA	NA
GTExv8.ALL.Adipose_Subcutaneous	ENSG00000243317.7	7	136000000	136000000	0.3128	rs971976	-3.3	rs3110823	0.264	-12.48	0.408	459	9	lasso	0.305	6.13e-48	-0.3159	0.752	NA	NA	NA	NA	NA
GTExv8.ALL.Adipose_Subcutaneous	ENSG00000273219.1	7	136000000	136000000	0.1541	rs971976	-3.3	rs3110823	0.0755	7.3	0.408	461	22	enet	0.0858	3.47e-13	0.78763	0.431	NA	NA	NA	NA	NA
GTExv8.ALL.Adipose_Subcutaneous	ENSG00000164707.15	7	136000000	136000000	0.0615	rs971976	-3.3	rs3110823	0.051	5.55	0.408	467	3	lasso	0.0491	4.08e-08	0.35963	0.719	NA	NA	NA	NA	NA
GTExv8.ALL.Adipose_Subcutaneous	ENSG00000105887.10	7	136000000	136000000	0.0857	rs1982292	2.96	rs6467643	0.000266	2.98	0.887	456	2	lasso	0.00639	0.0301	0.51799	0.604	NA	NA	NA	NA	NA
GTExv8.ALL.Adipose_Subcutaneous	ENSG00000105894.11	7	137000000	137000000	0.049	rs2113886	-3.41	rs4728415	0.0137	4.41	0.066	412	412	susie	0.0151	0.00172	-0.10788	0.914	NA	NA	NA	NA	NA
GTExv8.ALL.Adipose_Subcutaneous	ENSG00000122779.17	7	138000000	138000000	0.4731	rs4099093	2.77	rs357432	0.183	10.43	-0.284	449	449	susie	0.306	3.62e-48	-0.90061	0.368	NA	NA	NA	NA	NA
GTExv8.ALL.Adipose_Subcutaneous	ENSG00000229677.1	7	139000000	139000000	0.1053	rs1888349	-2.76	rs1044551	0.0152	4.69	-0.591	399	24	enet	0.0234	0.000126	-0.99301	0.321	NA	NA	NA	NA	NA
GTExv8.ALL.Adipose_Subcutaneous	ENSG00000164898.12	7	139000000	139000000	0.0614	rs1888349	-2.76	rs11772771	0.0171	-4.66	0.308	340	340	susie	0.00931	0.0113	-0.2433	0.808	NA	NA	NA	NA	NA
GTExv8.ALL.Adipose_Subcutaneous	ENSG00000146963.17	7	139000000	139000000	0.089	rs1888349	-2.76	rs6949521	0.00203	-3.95	-1.417	340	5	lasso	0.000598	0.246	1.38195	0.167	NA	NA	NA	NA	NA
GTExv8.ALL.Adipose_Subcutaneous	ENSG00000260231.1	7	140000000	140000000	0.1186	rs12703488	-2.99	rs4726695	0.0239	-5.42	0.893	459	459	susie	0.0304	1.42e-05	-1.5443	0.123	NA	NA	NA	NA	NA
GTExv8.ALL.Adipose_Subcutaneous	ENSG00000133597.10	7	141000000	141000000	0.3786	rs13247616	2.09	rs2930320	0.221	-11.54	0.471	357	4	lasso	0.233	1.94e-35	-0.41185	0.68	NA	NA	NA	NA	NA
GTExv8.ALL.Adipose_Subcutaneous	ENSG00000090266.12	7	141000000	141000000	0.0595	rs13247616	2.09	rs2968550	0.00982	-4.35	0.095	356	356	susie	0.0125	0.00406	-0.06964	0.944	NA	NA	NA	NA	NA
GTExv8.ALL.Adipose_Subcutaneous	ENSG00000090263.15	7	141000000	141000000	0.128	rs10277430	2.78	rs557962	0.0438	-6.41	-0.882	391	16	enet	0.064	3.67e-10	1.26705	0.205	NA	NA	NA	NA	NA
GTExv8.ALL.Adipose_Subcutaneous	ENSG00000261115.5	7	141000000	141000000	0.0424	rs10277430	2.78	rs498933	0.0302	-4.86	-0.662	382	4	lasso	0.0147	0.00199	0.54093	0.589	NA	NA	NA	NA	NA
GTExv8.ALL.Adipose_Subcutaneous	ENSG00000006530.15	7	142000000	142000000	0.0475	rs10277430	2.78	rs35010424	0.0413	5.37	-0.141	438	438	susie	0.0383	1.21e-06	-0.00159	0.999	NA	NA	NA	NA	NA
GTExv8.ALL.Adipose_Subcutaneous	ENSG00000244701.1	7	142000000	142000000	0.1219	rs10277430	2.78	rs1859570	0.0377	5.56	2.3862	443	443	susie	0.0978	7.33e-15	1.46121	0.144	NA	NA	NA	NA	NA
GTExv8.ALL.Adipose_Subcutaneous	ENSG00000270157.1	7	142000000	142000000	0.1602	rs10277430	2.78	rs7782886	0.0747	7.01	0.14	449	37	enet	0.115	2.53e-17	-0.0365	0.971	NA	NA	NA	NA	NA
GTExv8.ALL.Adipose_Subcutaneous	ENSG00000257093.6	7	142000000	142000000	0.2299	rs10277430	2.78	rs17520514	0.0846	7.35	-0.501	458	45	enet	0.167	6.13e-25	0.78594	0.432	NA	NA	NA	NA	NA
GTExv8.ALL.Adipose_Subcutaneous	ENSG00000214102.7	7	142000000	142000000	0.0621	rs10277430	2.78	rs2013816	0.098	7.82	-0.285	452	452	susie	0.0906	7.5e-14	-0.2605	0.794	NA	NA	NA	NA	NA
GTExv8.ALL.Adipose_Subcutaneous	ENSG00000228775.7	7	142000000	142000000	0.3659	rs10277430	2.78	rs765007	0.529	17.86	-0.218	439	32	enet	0.558	6.37e-105	-0.1509	0.88	NA	NA	NA	NA	NA
GTExv8.ALL.Adipose_Subcutaneous	ENSG00000127364.3	7	142000000	142000000	0.1822	rs10277430	2.78	rs917197	0.284	12.96	-0.292	481	481	susie	0.286	1.81e-44	-0.4384	0.661	NA	NA	NA	NA	NA
GTExv8.ALL.Adipose_Subcutaneous	ENSG00000282939.1	7	142000000	142000000	0.0991	rs6961143	-2.3	rs2011382	0.0949	-7.59	0.621	414	414	susie	0.0943	2.27e-14	-0.62234	0.534	NA	NA	NA	NA	NA
GTExv8.ALL.Adipose_Subcutaneous	ENSG00000211753.4	7	143000000	143000000	0.142	rs6961143	-2.3	rs4726568	0.106	-8.11	-0.226	424	10	enet	0.115	2.95e-17	0.75414	0.451	NA	NA	NA	NA	NA
GTExv8.ALL.Adipose_Subcutaneous	ENSG00000106123.11	7	143000000	143000000	0.1759	rs940867	-2.41	rs8177107	0.0283	-5.78	-0.794	374	15	enet	0.0242	9.79e-05	1.80581	0.0709	NA	NA	NA	NA	NA
GTExv8.ALL.Adipose_Subcutaneous	ENSG00000159763.3	7	143000000	143000000	0.0562	rs940867	-2.41	rs17164163	0.000501	3.76	-0.081	374	3	lasso	0.00251	0.117	-0.54746	0.584	NA	NA	NA	NA	NA
GTExv8.ALL.Adipose_Subcutaneous	ENSG00000197448.13	7	143000000	143000000	0.0889	rs940867	-2.41	rs3212148	0.078	-7.19	-0.2	344	344	susie	0.0793	2.89e-12	0.17301	0.863	NA	NA	NA	NA	NA
GTExv8.ALL.Adipose_Subcutaneous	ENSG00000159784.17	7	143000000	143000000	0.1639	rs940867	-2.41	rs4726612	0.0531	-5.78	-0.817	299	299	susie	0.0567	3.77e-09	0.71393	0.475	NA	NA	NA	NA	NA
GTExv8.ALL.Adipose_Subcutaneous	ENSG00000229153.5	7	143000000	143000000	0.275	rs940867	-2.41	rs10224310	0.133	-9.76	0.634	285	6	lasso	0.186	6.41e-28	-0.07564	0.94	NA	NA	NA	NA	NA
GTExv8.ALL.Adipose_Subcutaneous	ENSG00000146904.8	7	143000000	143000000	0.0954	rs940867	-2.41	rs34824368	0.0512	-5.81	-0.744	284	284	susie	0.0509	2.33e-08	0.92269	0.356	NA	NA	NA	NA	NA
GTExv8.ALL.Adipose_Subcutaneous	ENSG00000170379.19	7	144000000	144000000	0.1371	rs940867	-2.41	rs4726642	0.0251	-5.02	-0.504	293	15	enet	0.0487	4.55e-08	0.85327	0.394	NA	NA	NA	NA	NA
GTExv8.ALL.Adipose_Subcutaneous	ENSG00000253882.6	7	144000000	144000000	0.1343	rs13232480	2.16	rs7811904	0.0325	-4.77	0.782	257	257	susie	0.0274	3.6e-05	-0.83655	0.403	NA	NA	NA	NA	NA
GTExv8.ALL.Adipose_Subcutaneous	ENSG00000198420.9	7	144000000	144000000	0.0856	rs727714	-2.06	rs1731353	0.0327	4.72	-0.266	229	7	lasso	0.0268	4.39e-05	-0.09694	0.923	NA	NA	NA	NA	NA
GTExv8.ALL.Adipose_Subcutaneous	ENSG00000273234.1	7	144000000	144000000	0.1845	rs10487637	-2.36	rs17591965	0.207	11.34	-0.458	265	7	lasso	0.222	1.06e-33	-0.31923	0.75	NA	NA	NA	NA	NA
GTExv8.ALL.Adipose_Subcutaneous	ENSG00000225932.3	7	144000000	144000000	0.1223	rs10487637	-2.36	rs1635079	0.00962	-3.69	0.403	281	44	enet	0.0112	0.00613	-2.31452	0.0206	0.918	0.079	0.002	0	0.001
GTExv8.ALL.Adipose_Subcutaneous	ENSG00000213214.4	7	144000000	144000000	0.4045	rs10487637	-2.36	rs17591965	0.395	-15.32	-0.458	282	282	susie	0.404	2.65e-67	0.48359	0.629	NA	NA	NA	NA	NA
GTExv8.ALL.Adipose_Subcutaneous	ENSG00000244198.5	7	144000000	144000000	0.2762	rs10487637	-2.36	rs12703600	0.0517	6.69	-1.125	283	55	enet	0.154	4.32e-23	-1.03967	0.298	NA	NA	NA	NA	NA
GTExv8.ALL.Adipose_Subcutaneous	ENSG00000170356.8	7	144000000	144000000	0.4739	rs10487637	-2.36	rs1731353	0.0867	-7.81	-0.266	290	56	enet	0.199	6.75e-30	1.55667	0.12	NA	NA	NA	NA	NA
GTExv8.ALL.Adipose_Subcutaneous	ENSG00000243896.3	7	144000000	144000000	0.1221	rs2056811	2.85	rs6464577	0.0053	-4.24	-0.131	296	296	susie	0.0306	1.33e-05	-0.2144	0.83	NA	NA	NA	NA	NA
GTExv8.ALL.Adipose_Subcutaneous	ENSG00000244693.1	7	144000000	144000000	0.103	rs3779087	2.99	rs10282351	0.0499	-6.48	-0.141	305	305	susie	0.0629	5.26e-10	0.31145	0.755	NA	NA	NA	NA	NA
GTExv8.ALL.Adipose_Subcutaneous	ENSG00000204959.4	7	144000000	144000000	0.3846	rs3779087	2.99	rs1635079	0.185	-10.42	0.403	314	314	susie	0.237	4.19e-36	-0.54628	0.585	NA	NA	NA	NA	NA
GTExv8.ALL.Adipose_Subcutaneous	ENSG00000228960.5	7	144000000	144000000	0.3843	rs3779087	2.99	rs17591965	0.0843	-7.36	-0.458	316	48	enet	0.14	5.42e-21	-0.8043	0.421	NA	NA	NA	NA	NA
GTExv8.ALL.Adipose_Subcutaneous	ENSG00000050327.14	7	144000000	144000000	0.1135	rs3779087	2.99	rs1635085	0.0296	-4.74	0.185	325	325	susie	0.0293	1.98e-05	0.05795	0.954	NA	NA	NA	NA	NA
GTExv8.ALL.Adipose_Subcutaneous	ENSG00000244479.6	7	144000000	144000000	0.1961	rs3779087	2.99	rs1208190	0.0545	-6.12	0.545	325	33	enet	0.066	1.98e-10	-0.48014	0.631	NA	NA	NA	NA	NA
GTExv8.ALL.Adipose_Subcutaneous	ENSG00000196511.14	7	145000000	145000000	0.146	rs3779087	2.99	rs10261806	0.0263	-4.98	1.378	368	368	susie	0.0468	8.37e-08	-0.29414	0.769	NA	NA	NA	NA	NA
GTExv8.ALL.Adipose_Subcutaneous	ENSG00000155660.10	7	149000000	149000000	0.1469	rs922411	2.37	rs6464930	0.0928	7.45	-0.794	386	4	lasso	0.0884	1.53e-13	-0.81306	0.416	NA	NA	NA	NA	NA
GTExv8.ALL.Adipose_Subcutaneous	ENSG00000197362.14	7	149000000	149000000	0.1026	rs922411	2.37	rs7788925	0.112	-8.75	-1.037	376	14	enet	0.113	4.93e-17	1.18159	0.237	NA	NA	NA	NA	NA
GTExv8.ALL.Adipose_Subcutaneous	ENSG00000204947.8	7	149000000	149000000	0.1385	rs922411	2.37	rs1202437	0.135	-9.12	-0.545	373	373	susie	0.135	3.49e-20	0.54504	0.586	NA	NA	NA	NA	NA
GTExv8.ALL.Adipose_Subcutaneous	ENSG00000170260.8	7	149000000	149000000	0.0991	rs922411	2.37	rs12704090	0.0351	4.97	-0.659	377	37	enet	0.0602	1.24e-09	-0.44247	0.658	NA	NA	NA	NA	NA
GTExv8.ALL.Adipose_Subcutaneous	ENSG00000204946.9	7	149000000	149000000	0.2232	rs855663	-2.83	rs7800756	0.047	-6.49	-0.736	385	8	lasso	0.159	9.61e-24	0.33761	0.736	NA	NA	NA	NA	NA
GTExv8.ALL.Adipose_Subcutaneous	ENSG00000271664.1	7	149000000	149000000	0.0716	rs855663	-2.83	rs10280847	0.0157	4.13	0.287	383	19	enet	0.0281	2.85e-05	0.34896	0.727	NA	NA	NA	NA	NA
GTExv8.ALL.Adipose_Subcutaneous	ENSG00000244560.6	7	149000000	149000000	0.512	rs855663	-2.83	rs886713	0.137	9.49	0.236	385	36	enet	0.336	9.46e-54	-0.5297	0.596	NA	NA	NA	NA	NA
GTExv8.ALL.Adipose_Subcutaneous	ENSG00000133624.13	7	150000000	150000000	0.0738	rs855663	-2.83	rs4727092	0.0538	5.91	-1.538	356	356	susie	0.0387	1.06e-06	-1.54065	0.123	NA	NA	NA	NA	NA
GTExv8.ALL.Adipose_Subcutaneous	ENSG00000181444.12	7	150000000	150000000	0.0489	rs855663	-2.83	rs855676	0.0341	-4.88	-0.76	292	2	lasso	0.0213	0.000242	0.76524	0.444	NA	NA	NA	NA	NA
GTExv8.ALL.Adipose_Subcutaneous	ENSG00000197558.11	7	150000000	150000000	0.3085	rs855663	-2.83	rs855673	0.0578	6.31	-0.951	292	292	susie	0.124	1.14e-18	-0.51994	0.603	NA	NA	NA	NA	NA
GTExv8.ALL.Adipose_Subcutaneous	ENSG00000106479.10	7	150000000	150000000	0.1457	rs855663	-2.83	rs7782781	0.0801	-6.98	1.551	268	268	susie	0.0796	2.59e-12	-1.48416	0.138	NA	NA	NA	NA	NA
GTExv8.ALL.Adipose_Subcutaneous	ENSG00000204934.10	7	150000000	150000000	0.1674	rs855663	-2.83	rs3735333	0.148	-9.47	0.935	262	4	lasso	0.151	1.24e-22	-0.91861	0.358	NA	NA	NA	NA	NA
GTExv8.ALL.Adipose_Subcutaneous	ENSG00000171130.17	7	150000000	150000000	0.3013	rs855663	-2.83	rs3735333	0.0988	-7.96	0.935	263	24	enet	0.107	3.26e-16	-0.43248	0.665	NA	NA	NA	NA	NA
GTExv8.ALL.Adipose_Subcutaneous	ENSG00000127399.14	7	150000000	150000000	0.3383	rs11975282	2.72	rs11764936	0.326	14.17	0.83	349	6	lasso	0.346	1.25e-55	0.98108	0.327	NA	NA	NA	NA	NA
GTExv8.ALL.Adipose_Subcutaneous	ENSG00000106526.10	7	150000000	150000000	0.1366	rs11975282	2.72	rs10282601	0.0348	-5.92	1.529	349	4	lasso	0.0819	1.25e-12	-0.50592	0.613	NA	NA	NA	NA	NA
GTExv8.ALL.Adipose_Subcutaneous	ENSG00000188707.5	7	150000000	150000000	0.0816	rs11975282	2.72	rs11769348	0.0538	-5.95	0.75	354	354	susie	0.0456	1.22e-07	-0.78671	0.431	NA	NA	NA	NA	NA
GTExv8.ALL.Adipose_Subcutaneous	ENSG00000106538.9	7	150000000	150000000	0.1188	rs11975282	2.72	rs3735167	0.0854	8.32	0.708	354	8	enet	0.0979	7.07e-15	1.07318	0.283	NA	NA	NA	NA	NA
GTExv8.ALL.Adipose_Subcutaneous	ENSG00000261305.1	7	150000000	150000000	0.2199	rs11975282	2.72	rs11764936	0.134	9.15	0.83	354	21	enet	0.142	3.19e-21	1.14653	0.252	NA	NA	NA	NA	NA
GTExv8.ALL.Adipose_Subcutaneous	ENSG00000214022.11	7	150000000	150000000	0.2638	rs11975282	2.72	rs3757423	0.231	11.62	2.031	374	374	susie	0.23	5.1e-35	2.03096	0.0423	0	0.958	0	0.004	0.038
GTExv8.ALL.Adipose_Subcutaneous	ENSG00000171115.3	7	150000000	150000000	0.4865	rs11975282	2.72	rs2140595	0.433	15.88	0.899	393	393	susie	0.434	9.43e-74	0.80946	0.418	NA	NA	NA	NA	NA
GTExv8.ALL.Adipose_Subcutaneous	ENSG00000133574.9	7	151000000	151000000	0.1801	rs11975282	2.72	rs6464080	0.108	8.11	0.722	435	435	susie	0.12	4.29e-18	0.8363	0.403	NA	NA	NA	NA	NA
GTExv8.ALL.Adipose_Subcutaneous	ENSG00000133561.15	7	151000000	151000000	0.0501	rs11975282	2.72	rs1860871	0.0166	4.33	-0.343	464	8	lasso	0.0142	0.00232	-0.1158	0.908	NA	NA	NA	NA	NA
GTExv8.ALL.Adipose_Subcutaneous	ENSG00000106560.10	7	151000000	151000000	0.1156	rs11975282	2.72	rs3088115	0.0108	-5.38	-0.931	480	22	enet	0.0366	2.04e-06	0.85268	0.394	NA	NA	NA	NA	NA
GTExv8.ALL.Adipose_Subcutaneous	ENSG00000213203.2	7	151000000	151000000	0.1169	rs4457245	2.58	rs10488372	0.0315	-6.51	-0.44	494	24	enet	0.0745	1.3e-11	0.60853	0.543	NA	NA	NA	NA	NA
GTExv8.ALL.Adipose_Subcutaneous	ENSG00000196329.11	7	151000000	151000000	0.1774	rs1122979	2.19	rs2373749	0.0484	-6.48	0.797	504	504	susie	0.119	5.87e-18	-1.30689	0.191	NA	NA	NA	NA	NA
GTExv8.ALL.Adipose_Subcutaneous	ENSG00000177590.7	7	151000000	151000000	0.1066	rs1122979	2.19	rs9657898	0.0702	-6.79	-0.994	508	508	susie	0.068	1.03e-10	1.04253	0.297	NA	NA	NA	NA	NA
GTExv8.ALL.Adipose_Subcutaneous	ENSG00000241134.3	7	151000000	151000000	0.4616	rs1122979	2.19	rs9657894	0.362	-14.7	-1.139	508	37	enet	0.392	8.4e-65	0.65344	0.513	NA	NA	NA	NA	NA
GTExv8.ALL.Adipose_Subcutaneous	ENSG00000002933.7	7	151000000	151000000	0.4112	rs2530457	2.38	rs2052129	0.0448	-6.19	0.37	532	60	enet	0.153	7.06e-23	0.17144	0.864	NA	NA	NA	NA	NA
GTExv8.ALL.Adipose_Subcutaneous	ENSG00000106565.17	7	151000000	151000000	0.4167	rs2530457	2.38	rs2052129	0.0636	-7.35	0.37	533	37	enet	0.2	3.85e-30	-0.08433	0.933	NA	NA	NA	NA	NA
GTExv8.ALL.Adipose_Subcutaneous	ENSG00000197150.12	7	151000000	151000000	0.1102	rs2530457	2.38	rs2303922	0.0335	-6.43	-1.6	549	5	lasso	0.0494	3.7e-08	1.71943	0.0855	NA	NA	NA	NA	NA
GTExv8.ALL.Adipose_Subcutaneous	ENSG00000213199.7	7	151000000	151000000	0.1961	rs2530457	2.38	rs4148844	0.0792	7.33	1.189	544	15	enet	0.106	4.61e-16	1.00977	0.313	NA	NA	NA	NA	NA
GTExv8.ALL.Adipose_Subcutaneous	ENSG00000164896.19	7	151000000	151000000	0.1478	rs6963512	-2.58	rs11769150	0.0452	5.86	0.969	539	17	enet	0.053	1.18e-08	-0.40364	0.686	NA	NA	NA	NA	NA
GTExv8.ALL.Adipose_Subcutaneous	ENSG00000278685.4	7	151000000	151000000	0.1214	rs6963512	-2.58	rs6977933	0.105	8.04	-0.791	546	3	lasso	0.102	2.12e-15	-0.7576	0.449	NA	NA	NA	NA	NA
GTExv8.ALL.Adipose_Subcutaneous	ENSG00000033050.7	7	151000000	151000000	0.1506	rs1860743	-2.74	rs3807387	0.0635	6.48	-0.151	553	553	susie	0.0636	4.21e-10	-0.08388	0.933	NA	NA	NA	NA	NA
GTExv8.ALL.Adipose_Subcutaneous	ENSG00000013374.15	7	151000000	151000000	0.1366	rs4726096	-3.07	rs446079	0.0293	-5.4	1.242	537	537	susie	0.0562	4.39e-09	-0.41888	0.675	NA	NA	NA	NA	NA
GTExv8.ALL.Adipose_Subcutaneous	ENSG00000243836.5	7	151000000	151000000	0.2499	rs4726096	-3.07	rs6966840	0.154	9.68	0.732	519	519	susie	0.165	8.78e-25	0.70987	0.478	NA	NA	NA	NA	NA
GTExv8.ALL.Adipose_Subcutaneous	ENSG00000187260.15	7	151000000	151000000	0.3012	rs4726096	-3.07	rs6966840	0.208	11.32	0.732	519	42	enet	0.228	1.14e-34	0.83354	0.405	NA	NA	NA	NA	NA
GTExv8.ALL.Adipose_Subcutaneous	ENSG00000106615.9	7	152000000	152000000	0.0568	rs4726096	-3.07	rs2299967	0.0222	-4.66	0.75	548	548	susie	0.0263	5.16e-05	-0.74306	0.457	NA	NA	NA	NA	NA
GTExv8.ALL.Adipose_Subcutaneous	ENSG00000261455.1	7	152000000	152000000	0.4082	rs4549697	2.99	rs3087586	0.251	-12.22	-0.527	238	238	susie	0.301	3.61e-47	1.21165	0.226	NA	NA	NA	NA	NA
GTExv8.ALL.Adipose_Subcutaneous	ENSG00000196584.2	7	153000000	153000000	0.3174	rs7787344	2.79	rs3218408	0.244	12.16	-0.936	322	4	enet	0.251	2.04e-38	-1.0762	0.282	NA	NA	NA	NA	NA
GTExv8.ALL.Adipose_Subcutaneous	ENSG00000234722.3	7	153000000	153000000	0.1734	rs880798	2.49	rs982112	0.147	9.97	-1.001	498	10	enet	0.164	1.26e-24	-1.22696	0.22	NA	NA	NA	NA	NA
GTExv8.ALL.Adipose_Subcutaneous	ENSG00000130226.16	7	154000000	154000000	0.2123	rs4726403	-3.15	rs6946670	0.174	10.14	-1.191	418	418	susie	0.177	1.76e-26	-1.18361	0.237	NA	NA	NA	NA	NA
GTExv8.ALL.Adipose_Subcutaneous	ENSG00000214106.7	7	155000000	155000000	0.2656	rs11771711	-3.18	rs11543936	0.269	12.54	-0.215	659	12	enet	0.28	1.91e-43	0.23911	0.811	NA	NA	NA	NA	NA
GTExv8.ALL.Adipose_Subcutaneous	ENSG00000272760.1	7	155000000	155000000	0.1335	rs11771711	-3.18	rs11543936	0.0855	7.76	-0.215	669	669	susie	0.082	1.19e-12	-0.31789	0.751	NA	NA	NA	NA	NA
GTExv8.ALL.Adipose_Subcutaneous	ENSG00000273344.1	7	155000000	155000000	0.1756	rs11771711	-3.18	rs306273	0.0789	7.63	0.472	656	656	susie	0.0793	2.88e-12	0.40225	0.687	NA	NA	NA	NA	NA
GTExv8.ALL.Adipose_Subcutaneous	ENSG00000278998.1	7	155000000	155000000	0.164	rs3734966	-2.48	rs11243349	0.0454	6.22	0.213	578	13	enet	0.0865	2.85e-13	0.0391	0.969	NA	NA	NA	NA	NA
GTExv8.ALL.Adipose_Subcutaneous	ENSG00000273117.1	7	155000000	155000000	0.1194	rs1636872	2.62	rs11980656	0.103	-7.98	0.545	574	574	susie	0.104	8.4e-16	-0.5448	0.586	NA	NA	NA	NA	NA
GTExv8.ALL.Adipose_Subcutaneous	ENSG00000228569.1	7	156000000	156000000	0.1066	rs17761822	2.9	rs4716437	0.0476	6.23	-1.142	493	7	lasso	0.0647	2.93e-10	-0.41591	0.677	NA	NA	NA	NA	NA
GTExv8.ALL.Adipose_Subcutaneous	ENSG00000233878.1	7	156000000	156000000	0.1783	rs17761822	2.9	rs7795368	0.126	8.78	-1.428	487	23	enet	0.171	1.38e-25	-1.05809	0.29	NA	NA	NA	NA	NA
GTExv8.ALL.Adipose_Subcutaneous	ENSG00000234450.1	7	157000000	157000000	0.0715	rs3823617	-2.82	rs12007	0.0258	5.21	-0.999	460	460	susie	0.0315	9.84e-06	-1.1308	0.258	NA	NA	NA	NA	NA
GTExv8.ALL.Adipose_Subcutaneous	ENSG00000182648.11	7	157000000	157000000	0.0907	rs3823617	-2.82	rs4716437	0.0494	5.57	-1.142	453	453	susie	0.0457	1.16e-07	-1.08311	0.279	NA	NA	NA	NA	NA
GTExv8.ALL.Adipose_Subcutaneous	ENSG00000105982.16	7	157000000	157000000	0.0638	rs3823617	-2.82	rs10488060	0.00572	-4.42	-0.66	453	7	enet	0.00869	0.0139	0.74048	0.459	NA	NA	NA	NA	NA
GTExv8.ALL.Adipose_Subcutaneous	ENSG00000224903.1	7	157000000	157000000	0.0612	rs3823617	-2.82	rs10488062	0.00656	-3.76	-0.657	447	29	enet	0.00716	0.0232	1.78048	0.075	NA	NA	NA	NA	NA
GTExv8.ALL.Adipose_Subcutaneous	ENSG00000105983.20	7	157000000	157000000	0.1084	rs3823617	-2.82	rs10488060	-0.00172	-3.86	-0.66	393	393	susie	0.0146	0.00202	1.23539	0.217	NA	NA	NA	NA	NA
GTExv8.ALL.Adipose_Subcutaneous	ENSG00000146909.7	7	157000000	157000000	0.0809	rs3823617	-2.82	rs887614	0.0488	5.47	0.715	415	14	enet	0.0382	1.21e-06	0.48783	0.626	NA	NA	NA	NA	NA
GTExv8.ALL.Adipose_Subcutaneous	ENSG00000224629.1	7	157000000	157000000	0.0505	rs917741	3.05	rs3757827	0.0526	-5.71	-1.552	429	2	lasso	0.0508	2.38e-08	1.53422	0.125	NA	NA	NA	NA	NA
GTExv8.ALL.Adipose_Subcutaneous	ENSG00000229660.1	7	157000000	157000000	0.111	rs917741	3.05	rs1182388	0.0386	-5.62	0.432	430	430	susie	0.0569	3.54e-09	-0.6988	0.485	NA	NA	NA	NA	NA
GTExv8.ALL.Adipose_Subcutaneous	ENSG00000146918.19	7	159000000	159000000	0.3543	rs13222149	2.43	rs262143	0.0219	-5.07	-0.209	423	30	enet	0.11	1.38e-16	0.95638	0.339	NA	NA	NA	NA	NA
GTExv8.ALL.Adipose_Subcutaneous	ENSG00000117868.15	7	159000000	159000000	0.1703	rs262145	-2.43	rs2788495	0.0542	6.26	0.228	404	404	susie	0.0586	2.03e-09	0.19116	0.848	NA	NA	NA	NA	NA
GTExv8.ALL.Adipose_Subcutaneous	ENSG00000126870.15	7	159000000	159000000	0.4672	rs262145	-2.43	rs2657381	0.149	-9.44	-1.974	399	10	lasso	0.198	8.88e-30	1.8538	0.0638	NA	NA	NA	NA	NA
GTExv8.ALL.Adipose_Subcutaneous	ENSG00000231419.6	7	159000000	159000000	0.1274	rs262145	-2.43	rs2071623	0.0631	-6.35	0.403	333	11	enet	0.0762	7.76e-12	-0.34741	0.728	NA	NA	NA	NA	NA
GTExv8.ALL.Adipose_Subcutaneous	ENSG00000106018.13	7	159000000	159000000	0.0713	NA	NA	NA	NA	NA	NA	293	0	enet	0.00267	0.111	NA	NA	NA	NA	NA	NA	NA
GTExv8.ALL.Adipose_Subcutaneous	ENSG00000223508.5	8	232000	232000	0.0991	rs1018224	-2.84	rs12680113	0.0196	5.69	-0.488	320	21	enet	0.04975	3.31e-08	-0.74537	0.45605	NA	NA	NA	NA	NA
GTExv8.ALL.Adipose_Subcutaneous	ENSG00000272812.1	8	233000	233000	0.1123	rs1018224	-2.84	rs2003497	0.047	6.51	-0.588	320	3	lasso	0.0643	3.38e-10	-0.60292	0.54656	NA	NA	NA	NA	NA
GTExv8.ALL.Adipose_Subcutaneous	ENSG00000272240.1	8	235000	235000	0.2608	rs1018224	-2.84	rs2906328	0.239	11.82	-0.791	320	13	enet	0.24217	5.55e-37	-0.67898	0.49715	NA	NA	NA	NA	NA
GTExv8.ALL.Adipose_Subcutaneous	ENSG00000273402.1	8	237000	237000	0.1649	rs1018224	-2.84	rs11995670	0.153	9.98	-0.062	321	321	susie	0.16133	3.75e-24	-0.29572	0.76744	NA	NA	NA	NA	NA
GTExv8.ALL.Adipose_Subcutaneous	ENSG00000147364.16	8	406000	406000	0.075	rs6559181	3.33	rs1128051	0.0198	-5.16	0.641	402	402	susie	0.01629	0.0012	-0.70055	0.48358	NA	NA	NA	NA	NA
GTExv8.ALL.Adipose_Subcutaneous	ENSG00000272293.1	8	451000	451000	0.2005	rs6559181	3.33	rs2034355	0.00908	5.28	-1.204	423	41	enet	0.067	1.43e-10	-1.46433	0.1431	NA	NA	NA	NA	NA
GTExv8.ALL.Adipose_Subcutaneous	ENSG00000279852.1	8	489000	489000	0.0688	rs6559181	3.33	rs2034355	0.00115	4.31	-1.204	431	13	enet	0.0144	0.00218	0.28163	0.77823	NA	NA	NA	NA	NA
GTExv8.ALL.Adipose_Subcutaneous	ENSG00000180190.11	8	546000	546000	0.1197	rs6559181	3.33	rs2084414	0.0193	5.47	-2.62	452	7	lasso	0.03977	7.54e-07	-1.78802	0.07377	NA	NA	NA	NA	NA
GTExv8.ALL.Adipose_Subcutaneous	ENSG00000254207.1	8	726000	726000	0.6352	rs6559181	3.33	rs10094564	0.485	-16.81	-0.209	587	45	enet	0.48857	1.42e-86	-0.13346	0.89383	NA	NA	NA	NA	NA
GTExv8.ALL.Adipose_Subcutaneous	ENSG00000104714.13	8	738000	738000	0.1214	rs6559181	3.33	rs1669715	0.0148	-5.42	-1.078	585	12	enet	0.04557	1.23e-07	0.07824	0.93764	NA	NA	NA	NA	NA
GTExv8.ALL.Adipose_Subcutaneous	ENSG00000282692.1	8	1020000	1020000	0.0492	rs6559181	3.33	rs4735980	0.0123	-4.07	0.261	548	548	susie	0.01147	0.0056	-0.14306	0.88624	NA	NA	NA	NA	NA
GTExv8.ALL.Adipose_Subcutaneous	ENSG00000182372.9	8	1760000	1760000	0.2239	rs4272406	2.87	rs7846610	0.159	-9.74	-0.32	727	9	enet	0.17584	2.3e-26	0.64877	0.51649	NA	NA	NA	NA	NA
GTExv8.ALL.Adipose_Subcutaneous	ENSG00000282021.1	8	1760000	1760000	0.1063	rs4272406	2.87	rs7842425	0.042	6.35	-0.316	726	4	lasso	0.05505	6.24e-09	-0.17214	0.86333	NA	NA	NA	NA	NA
GTExv8.ALL.Adipose_Subcutaneous	ENSG00000253982.1	8	1760000	1760000	0.4784	rs4272406	2.87	rs6558533	0.408	-16.21	0.615	724	724	susie	0.51241	1.38e-92	-0.00399	0.99681	NA	NA	NA	NA	NA
GTExv8.ALL.Adipose_Subcutaneous	ENSG00000104728.15	8	1820000	1820000	0.2176	rs10448098	-2.59	rs13280012	0.0584	5.98	2.148	678	10	lasso	0.09226	4.37e-14	0.76871	0.44206	NA	NA	NA	NA	NA
GTExv8.ALL.Adipose_Subcutaneous	ENSG00000253764.1	8	1970000	1970000	0.132	rs10448098	-2.59	rs13259513	0.0468	5.35	0.345	618	35	enet	0.06379	3.97e-10	1.50969	0.13112	NA	NA	NA	NA	NA
GTExv8.ALL.Adipose_Subcutaneous	ENSG00000036448.9	8	2050000	2050000	0.2294	rs10448098	-2.59	rs2280902	0.13	8.9	-1.397	620	25	enet	0.16655	6.06e-25	-1.39745	0.16228	NA	NA	NA	NA	NA
GTExv8.ALL.Adipose_Subcutaneous	ENSG00000254319.5	8	2730000	2730000	0.1873	rs4875853	-2.53	rs13251661	0.0765	7.09	-2.492	593	23	enet	0.1044	8.36e-16	-1.78893	0.07363	NA	NA	NA	NA	NA
GTExv8.ALL.Adipose_Subcutaneous	ENSG00000183117.18	8	4990000	4990000	0.0945	rs17347911	3.04	rs17071304	0.00389	-3.48	0.19	991	991	susie	0.00306	0.0961	-0.21838	0.82714	NA	NA	NA	NA	NA
GTExv8.ALL.Adipose_Subcutaneous	ENSG00000246089.3	8	6410000	6410000	0.2103	rs2912050	2.81	rs2515485	0.0899	7.71	0.232	952	952	susie	0.09628	1.18e-14	0.06772	0.94601	NA	NA	NA	NA	NA
GTExv8.ALL.Adipose_Subcutaneous	ENSG00000271743.1	8	6620000	6620000	0.0986	rs10095331	-3.02	rs13279216	0.0219	-4.81	0.116	866	39	enet	0.04916	3.98e-08	-0.01628	0.98701	NA	NA	NA	NA	NA
GTExv8.ALL.Adipose_Subcutaneous	ENSG00000155189.11	8	6710000	6710000	0.106	rs10095331	-3.02	rs2980684	0.0168	5.26	-1.339	775	775	susie	0.02003	0.000365	-1.81525	0.06949	NA	NA	NA	NA	NA
GTExv8.ALL.Adipose_Subcutaneous	ENSG00000164825.3	8	6880000	6880000	0.4739	rs10095331	-3.02	rs2978869	0.316	13.61	-0.417	622	622	susie	0.37783	7.07e-62	-0.67531	0.49948	NA	NA	NA	NA	NA
GTExv8.ALL.Adipose_Subcutaneous	ENSG00000253893.2	8	8230000	8230000	0.055	rs1522838	3.2	rs777709	0.0448	-6.88	-1.953	319	319	susie	0.05375	9.4e-09	1.99783	0.04574	0	0.96	0	0.01	0.031
GTExv8.ALL.Adipose_Subcutaneous	ENSG00000173295.7	8	8230000	8230000	0.1448	rs1522838	3.2	rs2945251	0.111	8.19	-1.654	323	323	susie	0.10925	1.69e-16	-1.66388	0.09614	NA	NA	NA	NA	NA
GTExv8.ALL.Adipose_Subcutaneous	ENSG00000253981.5	8	8240000	8240000	0.066	rs570364	3.22	rs2980436	0.0624	6.43	-1.717	339	339	susie	0.06212	6.72e-10	-1.70329	0.08851	NA	NA	NA	NA	NA
GTExv8.ALL.Adipose_Subcutaneous	ENSG00000275342.4	8	8390000	8390000	0.1001	rs17154702	4	rs13268432	0.0316	4.94	-1.505	435	4	lasso	0.05256	1.37e-08	-1.41618	0.15672	NA	NA	NA	NA	NA
GTExv8.ALL.Adipose_Subcutaneous	ENSG00000253958.1	8	8700000	8700000	0.308	rs17154702	4	rs4841017	0.0124	5.41	-2.087	624	43	enet	0.1207	3.83e-18	-1.0953	0.27338	NA	NA	NA	NA	NA
GTExv8.ALL.Adipose_Subcutaneous	ENSG00000233609.3	8	8960000	8960000	0.1009	rs2126259	-6.15	rs6981573	0.105	7.94	-1.112	709	5	lasso	0.11171	7.54e-17	-1.046	0.29556	NA	NA	NA	NA	NA
GTExv8.ALL.Adipose_Subcutaneous	ENSG00000254340.1	8	9140000	9140000	0.0796	rs2126259	-6.15	rs330920	0.00511	-4.42	-1.52	668	668	susie	0.01171	0.00519	1.50769	0.13163	NA	NA	NA	NA	NA
GTExv8.ALL.Adipose_Subcutaneous	ENSG00000175806.14	8	10100000	10100000	0.0924	rs6601402	-3.69	rs10086673	0.0527	-5.63	-0.351	622	622	susie	0.05093	2.28e-08	0.61917	0.53581	NA	NA	NA	NA	NA
GTExv8.ALL.Adipose_Subcutaneous	ENSG00000253641.5	8	10500000	10500000	0.2271	rs6601402	-3.69	rs7016808	0.0339	-6.29	0.346	708	708	susie	0.11524	2.34e-17	-1.93492	0.053	NA	NA	NA	NA	NA
GTExv8.ALL.Adipose_Subcutaneous	ENSG00000253678.1	8	10500000	10500000	0.1598	rs6601402	-3.69	rs7821273	0.024	5.68	-0.926	711	711	susie	0.02874	2.37e-05	-1.40306	0.1606	NA	NA	NA	NA	NA
GTExv8.ALL.Adipose_Subcutaneous	ENSG00000272505.1	8	10500000	10500000	0.4232	rs6601402	-3.69	rs7815324	0.0768	-8.88	-0.778	709	709	susie	0.31374	1.65e-49	-1.27598	0.20196	NA	NA	NA	NA	NA
GTExv8.ALL.Adipose_Subcutaneous	ENSG00000253649.3	8	10500000	10500000	0.0855	rs11774411	-3.23	rs6990764	-0.000273	-3.5	-0.626	703	30	enet	0.01022	0.00844	0.1807	0.85661	NA	NA	NA	NA	NA
GTExv8.ALL.Adipose_Subcutaneous	ENSG00000183638.5	8	10700000	10700000	0.1532	rs4260896	3.18	rs13277080	0.0901	7.94	-1.083	683	683	susie	0.08842	1.51e-13	-1.14514	0.25215	NA	NA	NA	NA	NA
GTExv8.ALL.Adipose_Subcutaneous	ENSG00000248896.2	8	10700000	10700000	0.0476	rs4260896	3.18	rs11250080	0.0252	-5.25	2.119	676	3	lasso	0.03018	1.51e-05	-2.45751	0.01399	0.065	0.875	0.001	0.018	0.041
GTExv8.ALL.Adipose_Subcutaneous	ENSG00000171056.7	8	10700000	10700000	0.0788	rs4260896	3.18	rs2271357	0.0659	-6.71	1.998	676	676	susie	0.06024	1.22e-09	-2.12935	0.03323	0	0.94	0	0.02	0.04
GTExv8.ALL.Adipose_Subcutaneous	ENSG00000254093.8	8	10800000	10800000	0.0517	rs4260896	3.18	rs11989027	0.00066	3.63	2.761	634	634	susie	0.00727	0.0223	2.28344	0.0224	0.836	0.136	0.016	0.003	0.009
GTExv8.ALL.Adipose_Subcutaneous	ENSG00000280294.1	8	10900000	10900000	0.0374	rs7005363	-3	rs11250077	0.013	4.46	-2.399	630	630	susie	0.01404	0.00245	-2.23418	0.02547	0.219	0.711	0.004	0.013	0.054
GTExv8.ALL.Adipose_Subcutaneous	ENSG00000269918.1	8	11100000	11100000	0.076	rs2409676	-2.98	rs7832722	0.0523	-7.46	1.397	624	624	susie	0.06897	7.66e-11	-1.54513	0.12231	NA	NA	NA	NA	NA
GTExv8.ALL.Adipose_Subcutaneous	ENSG00000255310.2	8	11100000	11100000	0.1636	rs2409676	-2.98	rs13276836	0.104	-8.67	1.218	623	21	enet	0.12392	1.31e-18	-1.35089	0.17673	NA	NA	NA	NA	NA
GTExv8.ALL.Adipose_Subcutaneous	ENSG00000104643.9	8	11300000	11300000	0.1245	rs8191606	-3.21	rs11250129	0.0218	5.56	-1.206	644	6	enet	0.01852	0.000588	-1.84721	0.06472	NA	NA	NA	NA	NA
GTExv8.ALL.Adipose_Subcutaneous	ENSG00000177710.5	8	11300000	11300000	0.0523	rs8191606	-3.21	rs1435277	0.0287	5.14	0.797	636	636	susie	0.02228	0.000179	1.04399	0.29649	NA	NA	NA	NA	NA
GTExv8.ALL.Adipose_Subcutaneous	ENSG00000154319.14	8	11500000	11500000	0.0525	rs2409836	3.22	rs6601564	0.00171	3.93	-0.273	622	32	enet	0.00421	0.0636	1.35468	0.17552	NA	NA	NA	NA	NA
GTExv8.ALL.Adipose_Subcutaneous	ENSG00000136573.12	8	11500000	11500000	0.0348	rs2409836	3.22	rs998683	0.0129	-4.49	-1.949	627	627	susie	0.01891	0.00052	1.74656	0.08071	NA	NA	NA	NA	NA
GTExv8.ALL.Adipose_Subcutaneous	ENSG00000154328.15	8	11800000	11800000	0.26	rs2409836	3.22	rs4639	0.127	8.86	-0.28	473	21	enet	0.16318	1.97e-24	1.30301	0.19257	NA	NA	NA	NA	NA
GTExv8.ALL.Adipose_Subcutaneous	ENSG00000079459.12	8	11800000	11800000	0.1301	rs2409836	3.22	rs1616534	0.0926	-7.49	2.895	466	466	susie	0.0921	4.61e-14	-2.89501	0.00379	0	0.743	0	0.011	0.246
GTExv8.ALL.Adipose_Subcutaneous	ENSG00000255046.1	8	11800000	11800000	0.1357	rs2409836	3.22	rs10503424	0.034	5.52	2.118	460	3	enet	0.04634	9.62e-08	2.49077	0.01275	0.022	0.921	0	0.014	0.042
GTExv8.ALL.Adipose_Subcutaneous	ENSG00000164733.20	8	11900000	11900000	0.1695	rs2409836	3.22	rs2740592	0.13	9.08	2.108	418	418	susie	0.13508	3.06e-20	2.01832	0.04356	0	0.95	0	0.014	0.036
GTExv8.ALL.Adipose_Subcutaneous	ENSG00000255052.4	8	12100000	12100000	0.0704	rs2409836	3.22	rs12550733	0.0046	3.74	1.746	241	19	enet	0.01196	0.00478	0.31059	0.75611	NA	NA	NA	NA	NA
GTExv8.ALL.Adipose_Subcutaneous	ENSG00000254866.2	8	12200000	12200000	0.059	rs2409836	3.22	rs12550733	0.00933	3.75	1.746	213	11	enet	0.01914	0.000483	0.9882	0.32305	NA	NA	NA	NA	NA
GTExv8.ALL.Adipose_Subcutaneous	ENSG00000186523.14	8	12200000	12200000	0.0841	rs2409836	3.22	rs2073809	-0.00172	3.57	-0.683	201	14	enet	0.00786	0.0184	-0.96207	0.33601	NA	NA	NA	NA	NA
GTExv8.ALL.Adipose_Subcutaneous	ENSG00000255495.1	8	12200000	12200000	0.1421	rs2409836	3.22	rs4367597	0.0527	-5.74	-0.002	201	21	enet	0.05692	3.47e-09	-0.98239	0.32591	NA	NA	NA	NA	NA
GTExv8.ALL.Adipose_Subcutaneous	ENSG00000254527.1	8	12200000	12200000	0.0268	rs2409836	3.22	rs11250163	0.00452	-4.51	2.245	204	204	susie	0.00896	0.0127	-2.51226	0.012	0.416	0.479	0.004	0.005	0.095
GTExv8.ALL.Adipose_Subcutaneous	ENSG00000227888.4	8	12400000	12400000	0.1041	rs4604485	-2.94	rs12550733	0.00925	-5.05	1.746	173	34	enet	0.0304	1.41e-05	-0.95271	0.34074	NA	NA	NA	NA	NA
GTExv8.ALL.Adipose_Subcutaneous	ENSG00000270074.1	8	12400000	12400000	0.0956	rs4604485	-2.94	rs2078772	0.00665	-3.95	-0.193	180	6	lasso	0.00934	0.0112	-0.22268	0.82379	NA	NA	NA	NA	NA
GTExv8.ALL.Adipose_Subcutaneous	ENSG00000270154.1	8	12500000	12500000	0.0739	rs4604485	-2.94	rs10086500	0.00793	3.76	-2.82	186	16	enet	0.0135	0.00292	-0.82217	0.41098	NA	NA	NA	NA	NA
GTExv8.ALL.Adipose_Subcutaneous	ENSG00000283674.1	8	12700000	12700000	0.0874	rs17126052	2.66	rs9772321	0.0353	-5.66	0.187	311	311	susie	0.02651	4.76e-05	-0.07492	0.94028	NA	NA	NA	NA	NA
GTExv8.ALL.Adipose_Subcutaneous	ENSG00000154359.12	8	12800000	12800000	0.106	rs17126052	2.66	rs4474021	0.0771	-6.98	0.701	365	365	susie	0.08535	4.07e-13	-0.07821	0.93766	NA	NA	NA	NA	NA
GTExv8.ALL.Adipose_Subcutaneous	ENSG00000250305.8	8	12900000	12900000	0.1692	rs17126052	2.66	rs1401471	0.0305	-4.78	0.048	538	49	enet	0.05555	5.34e-09	0.07811	0.93774	NA	NA	NA	NA	NA
GTExv8.ALL.Adipose_Subcutaneous	ENSG00000251468.2	8	13000000	13000000	0.2114	rs17126052	2.66	rs1401471	0.118	8.8	0.048	544	544	susie	0.13198	8.72e-20	-0.2449	0.80653	NA	NA	NA	NA	NA
GTExv8.ALL.Adipose_Subcutaneous	ENSG00000164743.4	8	13600000	13600000	0.0834	rs12235024	2.67	rs4102144	-0.00127	3.4	-0.817	763	763	susie	0.00247	0.119	-0.30303	0.76187	NA	NA	NA	NA	NA
GTExv8.ALL.Adipose_Subcutaneous	ENSG00000104723.20	8	15400000	15400000	0.0551	rs7837736	-3.02	rs10104063	0.0199	3.99	0.654	822	2	lasso	0.01211	0.00455	0.8685	0.38512	NA	NA	NA	NA	NA
GTExv8.ALL.Adipose_Subcutaneous	ENSG00000038945.14	8	16600000	16600000	0.1261	rs2115696	2.99	rs17677443	0.00109	-3.93	-1.369	455	64	enet	0.01512	0.00173	1.1778	0.23888	NA	NA	NA	NA	NA
GTExv8.ALL.Adipose_Subcutaneous	ENSG00000078579.8	8	17000000	17000000	0.1961	rs2959607	2.73	rs3763549	0.101	8.09	0.753	580	580	susie	0.10569	5.47e-16	0.56626	0.57122	NA	NA	NA	NA	NA
GTExv8.ALL.Adipose_Subcutaneous	ENSG00000155970.11	8	17000000	17000000	0.1469	rs2959607	2.73	rs7825273	0.0356	-5.16	-1.219	594	594	susie	0.06272	5.57e-10	2.1785	0.02937	0.045	0.935	0	0.007	0.012
GTExv8.ALL.Adipose_Subcutaneous	ENSG00000104219.12	8	17200000	17200000	0.3749	rs13271071	2.82	rs730243	0.113	8.29	1.387	682	53	enet	0.14763	4.26e-22	0.21416	0.83042	NA	NA	NA	NA	NA
GTExv8.ALL.Adipose_Subcutaneous	ENSG00000198791.11	8	17200000	17200000	0.1238	rs13271071	2.82	rs11786260	0.0269	5.68	-0.752	732	6	enet	0.05146	1.93e-08	0.16201	0.8713	NA	NA	NA	NA	NA
GTExv8.ALL.Adipose_Subcutaneous	ENSG00000003987.13	8	17400000	17400000	0.0967	rs13271071	2.82	rs7834656	0.0454	6.01	2.076	778	36	enet	0.05164	1.83e-08	2.36663	0.01795	0.001	0.947	0	0.011	0.042
GTExv8.ALL.Adipose_Subcutaneous	ENSG00000104213.12	8	17600000	17600000	0.1892	rs13271071	2.82	rs2517276	0.0165	-4.84	-1.433	808	36	enet	0.0461	1.04e-07	0.78311	0.43356	NA	NA	NA	NA	NA
GTExv8.ALL.Adipose_Subcutaneous	ENSG00000129422.14	8	17800000	17800000	0.2086	rs2040476	2.88	rs12550193	0.032	5.72	0.215	870	39	enet	0.08709	2.32e-13	0.45289	0.65063	NA	NA	NA	NA	NA
GTExv8.ALL.Adipose_Subcutaneous	ENSG00000253944.1	8	17800000	17800000	0.1102	rs2040476	2.88	rs398950	0.0586	6.63	1.964	870	18	enet	0.06561	2.23e-10	2.3902	0.01684	0	0.957	0	0.011	0.031
GTExv8.ALL.Adipose_Subcutaneous	ENSG00000253671.1	8	17800000	17800000	0.2085	rs2040476	2.88	rs398950	0.221	11.36	1.964	864	864	susie	0.21834	4.55e-33	1.96405	0.04952	0	0.956	0	0.011	0.033
GTExv8.ALL.Adipose_Subcutaneous	ENSG00000078674.17	8	17900000	17900000	0.1455	rs1495741	-3.01	rs2301546	0.0413	-6.61	0.621	868	868	susie	0.10706	3.49e-16	0.0756	0.93974	NA	NA	NA	NA	NA
GTExv8.ALL.Adipose_Subcutaneous	ENSG00000104763.18	8	18100000	18100000	0.0977	rs10109552	3.14	rs6586688	0.0123	4.9	1.776	868	868	susie	0.01905	0.000497	1.15518	0.24802	NA	NA	NA	NA	NA
GTExv8.ALL.Adipose_Subcutaneous	ENSG00000147408.14	8	19800000	19800000	0.2465	rs2410633	2.89	rs7821446	0.152	9.86	0.261	672	21	enet	0.17699	1.53e-26	-0.36936	0.71186	NA	NA	NA	NA	NA
GTExv8.ALL.Adipose_Subcutaneous	ENSG00000104613.11	8	19800000	19800000	0.0927	rs2410633	2.89	rs4599828	0.0297	5.11	1.093	666	9	enet	0.04576	1.16e-07	-0.19377	0.84636	NA	NA	NA	NA	NA
GTExv8.ALL.Adipose_Subcutaneous	ENSG00000175445.14	8	19900000	19900000	0.0821	rs2410633	2.89	rs331	0.029	5.25	0.792	646	646	susie	0.0341	4.43e-06	0.85018	0.39522	NA	NA	NA	NA	NA
GTExv8.ALL.Adipose_Subcutaneous	ENSG00000168546.10	8	21800000	21800000	0.0691	rs1872224	-3.18	rs6980554	0.00127	3.69	-0.577	533	23	enet	0.01109	0.00634	1.06233	0.28809	NA	NA	NA	NA	NA
GTExv8.ALL.Adipose_Subcutaneous	ENSG00000158815.10	8	22000000	22000000	0.1955	rs1872224	-3.18	rs17296501	0.0149	-4.56	-2.098	440	30	enet	0.0507	2.45e-08	1.80491	0.07109	NA	NA	NA	NA	NA
GTExv8.ALL.Adipose_Subcutaneous	ENSG00000158856.17	8	22000000	22000000	0.1492	rs1872224	-3.18	rs1078363	0.0501	6.9	-0.733	437	17	enet	0.09222	4.43e-14	-0.28137	0.77842	NA	NA	NA	NA	NA
GTExv8.ALL.Adipose_Subcutaneous	ENSG00000158863.21	8	22100000	22100000	0.0996	rs11779261	3.2	rs7831711	0.0629	-6.83	-0.467	436	436	susie	0.06164	7.83e-10	0.57956	0.56221	NA	NA	NA	NA	NA
GTExv8.ALL.Adipose_Subcutaneous	ENSG00000275074.1	8	22100000	22100000	0.1679	rs11779261	3.2	rs1973254	0.109	8.06	0.167	435	3	lasso	0.11166	7.67e-17	0.03526	0.97187	NA	NA	NA	NA	NA
GTExv8.ALL.Adipose_Subcutaneous	ENSG00000168476.11	8	22100000	22100000	0.1242	rs11779261	3.2	rs7838257	0.0587	6.42	0.148	454	454	susie	0.05939	1.59e-09	0.20226	0.83971	NA	NA	NA	NA	NA
GTExv8.ALL.Adipose_Subcutaneous	ENSG00000197181.11	8	22300000	22300000	0.4342	rs11779261	3.2	rs6557952	0.295	-13.11	0.677	478	23	enet	0.36591	1.75e-59	-0.49487	0.62069	NA	NA	NA	NA	NA
GTExv8.ALL.Adipose_Subcutaneous	ENSG00000254272.1	8	22500000	22500000	0.0401	rs11779261	3.2	rs2461489	0.0154	-4.28	1.103	522	522	susie	0.01913	0.000485	-1.20104	0.22974	NA	NA	NA	NA	NA
GTExv8.ALL.Adipose_Subcutaneous	ENSG00000251034.1	8	22500000	22500000	0.0309	rs11779261	3.2	rs11778831	0.0282	4.98	1.34	526	526	susie	0.02691	4.2e-05	1.19446	0.2323	NA	NA	NA	NA	NA
GTExv8.ALL.Adipose_Subcutaneous	ENSG00000241852.9	8	22600000	22600000	0.0553	rs11779261	3.2	rs11778693	0.0427	5.23	-0.689	521	1	lasso	0.04012	6.75e-07	-0.689	0.49082	NA	NA	NA	NA	NA
GTExv8.ALL.Adipose_Subcutaneous	ENSG00000158941.16	8	22600000	22600000	0.1277	rs11779261	3.2	rs4242434	0.124	9.1	-0.429	519	519	susie	0.12567	7.28e-19	-0.64732	0.51743	NA	NA	NA	NA	NA
GTExv8.ALL.Adipose_Subcutaneous	ENSG00000147439.12	8	22700000	22700000	0.1335	rs11779261	3.2	rs11985023	0.131	8.86	-1.108	508	508	susie	0.12968	1.89e-19	-1.11891	0.26318	NA	NA	NA	NA	NA
GTExv8.ALL.Adipose_Subcutaneous	ENSG00000245025.2	8	23000000	23000000	0.1463	rs11779261	3.2	rs2241261	0.0781	6.93	-2.018	584	4	lasso	0.07669	6.54e-12	-2.17558	0.02959	0	0.955	0	0.008	0.037
GTExv8.ALL.Adipose_Subcutaneous	ENSG00000173535.13	8	23100000	23100000	0.2295	rs11135722	-3.1	rs11135696	0.115	-8.23	-0.524	620	5	lasso	0.10873	2.01e-16	0.42331	0.67207	NA	NA	NA	NA	NA
GTExv8.ALL.Adipose_Subcutaneous	ENSG00000173530.5	8	23200000	23200000	0.129	rs11135722	-3.1	rs1133782	0.0455	5.58	0.079	618	618	susie	0.06238	6.18e-10	0.13037	0.89627	NA	NA	NA	NA	NA
GTExv8.ALL.Adipose_Subcutaneous	ENSG00000246582.2	8	23200000	23200000	0.1462	rs11135722	-3.1	rs11785328	0.0295	-4.95	1.75	622	23	enet	0.03392	4.69e-06	-0.85981	0.38989	NA	NA	NA	NA	NA
GTExv8.ALL.Adipose_Subcutaneous	ENSG00000104689.9	8	23200000	23200000	0.2257	rs11135722	-3.1	rs4242394	0.0715	6.67	-1.301	621	621	susie	0.12986	1.78e-19	-1.45052	0.14691	NA	NA	NA	NA	NA
GTExv8.ALL.Adipose_Subcutaneous	ENSG00000147457.13	8	23200000	23200000	0.1196	rs11135722	-3.1	rs7463256	0.0294	5.99	1.409	621	23	enet	0.05744	2.94e-09	1.19617	0.23163	NA	NA	NA	NA	NA
GTExv8.ALL.Adipose_Subcutaneous	ENSG00000197217.12	8	23500000	23500000	0.0962	rs11135722	-3.1	rs12678121	0.0369	-6.05	0.81	588	588	susie	0.04585	1.12e-07	-0.77112	0.44064	NA	NA	NA	NA	NA
GTExv8.ALL.Adipose_Subcutaneous	ENSG00000147454.13	8	23500000	23500000	0.3052	rs11135722	-3.1	rs2280861	0.172	-10.82	0.353	578	45	enet	0.2427	4.53e-37	-0.21898	0.82666	NA	NA	NA	NA	NA
GTExv8.ALL.Adipose_Subcutaneous	ENSG00000167034.9	8	23700000	23700000	0.0943	rs11135722	-3.1	rs17296662	0.0212	-4.36	0.292	546	6	lasso	0.0135	0.00291	-0.28343	0.77685	NA	NA	NA	NA	NA
GTExv8.ALL.Adipose_Subcutaneous	ENSG00000159167.11	8	23900000	23900000	0.0519	rs17784945	3.02	rs310291	0.00601	-3.61	1.141	486	486	susie	0.01671	0.00104	-0.93361	0.35051	NA	NA	NA	NA	NA
GTExv8.ALL.Adipose_Subcutaneous	ENSG00000042980.12	8	24300000	24300000	0.0509	rs17784945	3.02	rs6981682	0.000925	-3.54	-1.225	406	406	susie	0.02019	0.000347	0.28598	0.77489	NA	NA	NA	NA	NA
GTExv8.ALL.Adipose_Subcutaneous	ENSG00000134028.14	8	24400000	24400000	0.1324	rs1056222	-2.82	rs1492414	0.056	-5.98	-2.121	396	6	lasso	0.05112	2.15e-08	2.30703	0.02105	0.002	0.932	0	0.005	0.061
GTExv8.ALL.Adipose_Subcutaneous	ENSG00000147459.17	8	25200000	25200000	0.1	rs7828851	2.66	rs7825158	0.00945	-4.76	0.069	483	23	enet	0.02613	5.36e-05	-0.57535	0.56505	NA	NA	NA	NA	NA
GTExv8.ALL.Adipose_Subcutaneous	ENSG00000184661.13	8	25500000	25500000	0.0541	rs7828851	2.66	rs7016842	-0.000954	-3.21	-0.29	494	494	susie	0.00975	0.00982	1.13736	0.25539	NA	NA	NA	NA	NA
GTExv8.ALL.Adipose_Subcutaneous	ENSG00000228451.3	8	26400000	26400000	0.4403	rs1042992	-2.83	rs3758098	0.179	-11.91	-2.757	662	662	susie	0.39461	2.53e-65	2.73191	0.0063	0	0.83	0	0.007	0.163
GTExv8.ALL.Adipose_Subcutaneous	ENSG00000240694.8	8	26500000	26500000	0.0754	rs1042992	-2.83	rs451164	0.032	-5.47	-1.376	669	11	enet	0.03995	7.1e-07	1.315	0.18851	NA	NA	NA	NA	NA
GTExv8.ALL.Adipose_Subcutaneous	ENSG00000092964.17	8	26500000	26500000	0.0567	rs1042992	-2.83	rs13277175	0.0224	5.57	0.351	670	670	susie	0.0258	5.95e-05	0.18275	0.85499	NA	NA	NA	NA	NA
GTExv8.ALL.Adipose_Subcutaneous	ENSG00000253813.1	8	26800000	26800000	0.121	rs1042992	-2.83	rs2046186	0.0796	-7.19	0.201	649	649	susie	0.08763	1.95e-13	-0.11379	0.90941	NA	NA	NA	NA	NA
GTExv8.ALL.Adipose_Subcutaneous	ENSG00000120907.17	8	26900000	26900000	0.4661	rs1042992	-2.83	rs1079078	0.28	-12.95	0.178	645	44	enet	0.34428	2.98e-55	-0.2046	0.83789	NA	NA	NA	NA	NA
GTExv8.ALL.Adipose_Subcutaneous	ENSG00000253888.1	8	27200000	27200000	0.157	rs1446684	-2.6	rs10101343	0.117	8.61	0.526	643	643	susie	0.11738	1.15e-17	0.52612	0.59881	NA	NA	NA	NA	NA
GTExv8.ALL.Adipose_Subcutaneous	ENSG00000120915.13	8	27500000	27500000	0.1267	rs939709	-2.85	rs4149248	0.088	7.86	0.866	630	630	susie	0.09058	7.51e-14	0.84862	0.39609	NA	NA	NA	NA	NA
GTExv8.ALL.Adipose_Subcutaneous	ENSG00000120885.21	8	27600000	27600000	0.0607	rs939709	-2.85	rs9331896	0.000932	-3.93	0.016	605	605	susie	0.0157	0.00144	0.06114	0.95124	NA	NA	NA	NA	NA
GTExv8.ALL.Adipose_Subcutaneous	ENSG00000168077.13	8	27600000	27600000	0.0646	rs939709	-2.85	rs894019	0.0134	-4.48	-0.27	604	604	susie	0.02177	0.000211	0.5931	0.55312	NA	NA	NA	NA	NA
GTExv8.ALL.Adipose_Subcutaneous	ENSG00000147419.17	8	27800000	27800000	0.1258	rs939709	-2.85	rs17478478	0.0905	-7.31	0.8249	624	4	lasso	0.10084	2.68e-15	-1.26824	0.20471	NA	NA	NA	NA	NA
GTExv8.ALL.Adipose_Subcutaneous	ENSG00000253397.1	8	27900000	27900000	0.2001	rs939709	-2.85	rs2685358	0.0871	-7.24	1.657	639	6	lasso	0.08164	1.34e-12	-1.54808	0.1216	NA	NA	NA	NA	NA
GTExv8.ALL.Adipose_Subcutaneous	ENSG00000168079.16	8	28000000	28000000	0.1716	rs939709	-2.85	rs2685403	0.0796	-7.81	-1.057	602	41	enet	0.10747	3.04e-16	1.30659	0.19135	NA	NA	NA	NA	NA
GTExv8.ALL.Adipose_Subcutaneous	ENSG00000134014.16	8	28100000	28100000	0.2565	rs939709	-2.85	rs1563055	0.177	10.75	0.383	559	6	lasso	0.20958	1.17e-31	0.00292	0.99767	NA	NA	NA	NA	NA
GTExv8.ALL.Adipose_Subcutaneous	ENSG00000104290.10	8	28500000	28500000	0.0798	rs10095449	-3.25	rs352213	0.0614	-6.34	-0.475	430	5	lasso	0.06047	1.13e-09	0.35771	0.72056	NA	NA	NA	NA	NA
GTExv8.ALL.Adipose_Subcutaneous	ENSG00000253632.1	8	29500000	29500000	0.1984	rs9694859	-2.45	rs10503847	0.0607	-6.12	0.301	437	50	enet	0.07851	3.66e-12	0.07924	0.93684	NA	NA	NA	NA	NA
GTExv8.ALL.Adipose_Subcutaneous	ENSG00000133872.13	8	30100000	30100000	0.1868	rs4531003	-3.86	rs9656754	0.093	7.65	0.249	378	21	enet	0.1044	8.37e-16	-0.14031	0.88842	NA	NA	NA	NA	NA
GTExv8.ALL.Adipose_Subcutaneous	ENSG00000104660.17	8	30100000	30100000	0.1065	rs4531003	-3.85	rs12386822	0.0322	6.04	0.868	371	6	enet	0.05398	8.75e-09	-0.12379	0.90148	NA	NA	NA	NA	NA
GTExv8.ALL.Adipose_Subcutaneous	ENSG00000177669.3	8	30100000	30100000	0.0809	rs4531003	-3.83	rs12681963	0.0264	4.67	-0.243	364	9	enet	0.02829	2.72e-05	-0.1956	0.84492	NA	NA	NA	NA	NA
GTExv8.ALL.Adipose_Subcutaneous	ENSG00000272375.1	8	30200000	30200000	0.0661	rs4531003	-3.84	rs7009988	0.0302	5.42	-1.532	344	344	susie	0.03059	1.33e-05	-1.13873	0.25482	NA	NA	NA	NA	NA
GTExv8.ALL.Adipose_Subcutaneous	ENSG00000248159.1	8	30200000	30200000	0.0521	rs4531003	-3.81	rs12548744	0.0302	4.4	-1.337	340	340	susie	0.01738	0.000845	-0.95839	0.33786	NA	NA	NA	NA	NA
GTExv8.ALL.Adipose_Subcutaneous	ENSG00000254152.1	8	30400000	30400000	0.2495	rs4531003	-3.89	rs7000773	0.187	10.61	1.235	339	339	susie	0.18933	1.86e-28	1.04513	0.29596	NA	NA	NA	NA	NA
GTExv8.ALL.Adipose_Subcutaneous	ENSG00000127589.4	8	30400000	30400000	0.1287	rs4531003	-3.88	rs7000773	0.0833	7.69	1.235	338	24	enet	0.09863	5.51e-15	0.77735	0.43695	NA	NA	NA	NA	NA
GTExv8.ALL.Adipose_Subcutaneous	ENSG00000254109.5	8	30400000	30400000	0.3089	rs4531003	-3.71	rs12677454	0.117	-9.15	0.503	336	336	susie	0.20829	1.88e-31	-1.04094	0.2979	NA	NA	NA	NA	NA
GTExv8.ALL.Adipose_Subcutaneous	ENSG00000279041.1	8	30600000	30600000	0.0505	rs4531003	-3.58	rs9649911	0.00999	-4.24	-0.432	332	11	enet	0.00828	0.016	0.31765	0.75075	NA	NA	NA	NA	NA
GTExv8.ALL.Adipose_Subcutaneous	ENSG00000197265.8	8	30700000	30700000	0.0649	rs4531003	-3.4	rs9649911	0.0466	5.38	-0.432	331	331	susie	0.04235	3.36e-07	-0.4317	0.66596	NA	NA	NA	NA	NA
GTExv8.ALL.Adipose_Subcutaneous	ENSG00000104691.14	8	30700000	30700000	0.1347	rs16877649	2.98	rs17557435	0.0698	7.68	-0.375	345	24	enet	0.09293	3.52e-14	-0.13693	0.89109	NA	NA	NA	NA	NA
GTExv8.ALL.Adipose_Subcutaneous	ENSG00000165392.9	8	31000000	31000000	0.3756	rs16877649	2.98	rs3213202	0.188	10.95	1.863	360	19	enet	0.31378	1.61e-49	0.86803	0.38538	NA	NA	NA	NA	NA
GTExv8.ALL.Adipose_Subcutaneous	ENSG00000272338.2	8	33400000	33400000	0.0958	rs35464252	-2.87	rs10097936	0.103	7.96	-0.089	240	240	susie	0.10046	3.03e-15	-0.14522	0.88454	NA	NA	NA	NA	NA
GTExv8.ALL.Adipose_Subcutaneous	ENSG00000172728.15	8	33500000	33500000	0.2953	rs35464252	-2.87	rs10097936	0.3	13.5	-0.089	251	6	lasso	0.31238	2.93e-49	-0.15782	0.8746	NA	NA	NA	NA	NA
GTExv8.ALL.Adipose_Subcutaneous	ENSG00000198042.10	8	33500000	33500000	0.0505	rs35464252	-2.87	rs2037213	0.0316	5.67	-0.152	254	254	susie	0.03768	1.45e-06	-0.12385	0.90143	NA	NA	NA	NA	NA
GTExv8.ALL.Adipose_Subcutaneous	ENSG00000254038.1	8	37100000	37100000	0.1041	rs10090367	2.75	rs10110651	0.0694	-6.65	2.4366	338	338	susie	0.07322	1.98e-11	-2.4019	0.01631	0	0.918	0	0.004	0.079
GTExv8.ALL.Adipose_Subcutaneous	ENSG00000253161.5	8	37600000	37600000	0.0286	rs16886798	-2.02	rs4739500	0.00949	4.13	0.533	328	328	susie	0.01514	0.00172	0.00268	0.99786	NA	NA	NA	NA	NA
GTExv8.ALL.Adipose_Subcutaneous	ENSG00000187840.4	8	38000000	38000000	0.0647	rs6468438	2.15	rs28368989	0.0147	-3.88	0.176	229	3	enet	0.00959	0.0104	-0.15737	0.87495	NA	NA	NA	NA	NA
GTExv8.ALL.Adipose_Subcutaneous	ENSG00000175324.9	8	38200000	38200000	0.0567	rs9773976	2.03	rs2843744	0.0298	5.16	1.064	258	3	lasso	0.03752	1.52e-06	1.15981	0.24612	NA	NA	NA	NA	NA
GTExv8.ALL.Adipose_Subcutaneous	ENSG00000147548.16	8	38400000	38400000	0.0564	rs2604496	-1.91	rs17435276	0.00256	-3.49	1.65	274	274	susie	0.01489	0.00187	-1.09437	0.27379	NA	NA	NA	NA	NA
GTExv8.ALL.Adipose_Subcutaneous	ENSG00000272092.1	8	38400000	38400000	0.036	rs2604496	-1.91	rs16887244	0.0235	-4.39	0.875	274	274	susie	0.02301	0.000143	-1.04311	0.2969	NA	NA	NA	NA	NA
GTExv8.ALL.Adipose_Subcutaneous	ENSG00000147526.19	8	38700000	38700000	0.0738	rs7003738	-2.06	rs17515835	0.00334	3.95	1.343	325	20	enet	0.00616	0.0325	1.74302	0.08133	NA	NA	NA	NA	NA
GTExv8.ALL.Adipose_Subcutaneous	ENSG00000169490.16	8	39000000	39000000	0.0793	rs10958542	2.23	rs7840270	0.0524	-6.12	0.495	307	307	susie	0.05507	6.21e-09	-0.70654	0.47985	NA	NA	NA	NA	NA
GTExv8.ALL.Adipose_Subcutaneous	ENSG00000197140.14	8	39100000	39100000	0.2962	rs10958542	2.23	rs4269506	0.373	15.28	0.999	285	14	enet	0.43066	4.62e-73	0.86075	0.38937	NA	NA	NA	NA	NA
GTExv8.ALL.Adipose_Subcutaneous	ENSG00000147536.11	8	41500000	41500000	0.0442	rs7014054	3.09	rs13252523	0.00621	-4.46	-0.809	432	432	susie	0.00977	0.00976	0.62	0.53526	NA	NA	NA	NA	NA
GTExv8.ALL.Adipose_Subcutaneous	ENSG00000158669.11	8	41600000	41600000	0.1176	rs7014054	3.09	rs6474352	0.0383	-6.47	0.851	429	429	susie	0.04996	3.09e-08	-0.9594	0.33736	NA	NA	NA	NA	NA
GTExv8.ALL.Adipose_Subcutaneous	ENSG00000029534.19	8	41900000	41900000	0.0811	rs7014054	3.09	rs750625	0.054	-6.27	0.548	383	383	susie	0.05236	1.46e-08	-0.54552	0.5854	NA	NA	NA	NA	NA
GTExv8.ALL.Adipose_Subcutaneous	ENSG00000070718.11	8	42200000	42200000	0.2486	rs6989472	2.3	rs4737038	0.257	-12.4	1.441	334	334	susie	0.26174	2.74e-40	-1.38449	0.16621	NA	NA	NA	NA	NA
GTExv8.ALL.Adipose_Subcutaneous	ENSG00000104368.17	8	42200000	42200000	0.1239	rs1530847	2.89	rs2020919	0.0694	6.52	1.176	323	5	lasso	0.07395	1.57e-11	1.34757	0.1778	NA	NA	NA	NA	NA
GTExv8.ALL.Adipose_Subcutaneous	ENSG00000070501.11	8	42300000	42300000	0.0648	rs7845663	3.18	rs2128608	0.0118	-4.5	0.48	266	3	enet	0.02812	2.88e-05	-0.49658	0.61948	NA	NA	NA	NA	NA
GTExv8.ALL.Adipose_Subcutaneous	ENSG00000104371.4	8	42400000	42400000	0.0697	rs7845663	3.18	rs8178690	0.0341	-4.74	0.838	253	253	susie	0.02457	8.73e-05	-0.63214	0.52729	NA	NA	NA	NA	NA
GTExv8.ALL.Adipose_Subcutaneous	ENSG00000168575.9	8	42500000	42500000	0.1259	rs7845663	3.18	rs9643888	0.0597	6.88	-0.934	238	238	susie	0.07458	1.28e-11	-0.84933	0.3957	NA	NA	NA	NA	NA
GTExv8.ALL.Adipose_Subcutaneous	ENSG00000176209.11	8	42500000	42500000	0.3092	rs7845663	3.18	rs2923428	0.372	14.88	-0.754	238	6	lasso	0.3898	2.52e-64	-0.70824	0.4788	NA	NA	NA	NA	NA
GTExv8.ALL.Adipose_Subcutaneous	ENSG00000168172.8	8	42900000	42900000	0.0355	rs7845663	3.18	rs6651369	0.0235	-4.16	-0.703	204	13	enet	0.01334	0.00307	-0.81159	0.41703	NA	NA	NA	NA	NA
GTExv8.ALL.Adipose_Subcutaneous	ENSG00000168522.12	8	43000000	43000000	0.0603	rs7845663	3.18	rs35390123	0.0711	-6.72	0.484	188	6	lasso	0.07139	3.56e-11	-0.40043	0.68884	NA	NA	NA	NA	NA
GTExv8.ALL.Adipose_Subcutaneous	ENSG00000165102.14	8	43100000	43100000	0.1586	rs7845663	3.18	rs6999489	0.0727	6.57	0.229	169	6	lasso	0.06792	1.07e-10	-0.8399	0.40097	NA	NA	NA	NA	NA
GTExv8.ALL.Adipose_Subcutaneous	ENSG00000253330.1	8	47500000	47500000	0.0288	rs10102598	1.88	rs10957370	0.0328	5.18	1.07	115	115	susie	0.03342	5.48e-06	1.0609	0.28874	NA	NA	NA	NA	NA
GTExv8.ALL.Adipose_Subcutaneous	ENSG00000104738.16	8	48000000	48000000	0.2376	rs7012467	2.46	rs4873265	0.0085	-3.98	1.873	183	28	enet	0.09674	1.02e-14	-1.67014	0.09489	NA	NA	NA	NA	NA
GTExv8.ALL.Adipose_Subcutaneous	ENSG00000279881.1	8	48400000	48400000	0.0856	rs13278035	-2.68	rs1510931	0.0796	-6.96	0.3	246	15	enet	0.09854	5.68e-15	0.2866	0.77442	NA	NA	NA	NA	NA
GTExv8.ALL.Adipose_Subcutaneous	ENSG00000034239.10	8	48700000	48700000	0.2764	rs13278035	-2.68	rs4873289	0.155	9.72	0.992	291	291	susie	0.15416	4.51e-23	0.7591	0.44779	NA	NA	NA	NA	NA
GTExv8.ALL.Adipose_Subcutaneous	ENSG00000147485.12	8	51800000	51800000	0.0704	rs1399857	2.27	rs10504125	0.0145	-4.35	0.256	408	17	enet	0.0201	0.000357	-0.17657	0.85985	NA	NA	NA	NA	NA
GTExv8.ALL.Adipose_Subcutaneous	ENSG00000168300.13	8	51900000	51900000	0.1	rs1399857	2.27	rs7833668	0.00889	-4.33	0.077	403	24	enet	0.02431	9.49e-05	0.25328	0.80005	NA	NA	NA	NA	NA
GTExv8.ALL.Adipose_Subcutaneous	ENSG00000147488.11	8	52400000	52400000	0.2332	rs1399857	2.27	rs176184	0.125	-8.94	-0.521	416	21	enet	0.15649	2.01e-23	0.34885	0.7272	NA	NA	NA	NA	NA
GTExv8.ALL.Adipose_Subcutaneous	ENSG00000253369.1	8	53400000	53400000	0.1636	rs10958335	-2.65	rs7829521	0.0672	-6.33	-1.374	439	439	susie	0.06744	1.25e-10	1.35517	0.17536	NA	NA	NA	NA	NA
GTExv8.ALL.Adipose_Subcutaneous	ENSG00000237807.3	8	53500000	53500000	0.1007	rs702764	-2.45	rs10429416	-0.00172	-3.42	1.206	386	27	enet	0.00952	0.0106	0.0207	0.98349	NA	NA	NA	NA	NA
GTExv8.ALL.Adipose_Subcutaneous	ENSG00000187735.13	8	54000000	54000000	0.0448	rs1349101	-2.48	rs4737479	0.0128	-4.05	0.128	381	3	lasso	0.01616	0.00124	-0.54258	0.58742	NA	NA	NA	NA	NA
GTExv8.ALL.Adipose_Subcutaneous	ENSG00000167904.14	8	55800000	55800000	0.1711	rs6473986	-3.16	rs10958470	0.105	-8.05	-0.377	405	405	susie	0.10249	1.56e-15	0.35985	0.71896	NA	NA	NA	NA	NA
GTExv8.ALL.Adipose_Subcutaneous	ENSG00000137574.10	8	55800000	55800000	0.1281	rs6473986	-3.16	rs2044817	0.0932	-8.39	-0.347	405	405	susie	0.10697	3.59e-16	0.34414	0.73074	NA	NA	NA	NA	NA
GTExv8.ALL.Adipose_Subcutaneous	ENSG00000236814.1	8	56100000	56100000	0.0559	rs16922037	2.47	rs17813240	0.00307	-4.43	-1.633	371	18	enet	0.01623	0.00122	1.38323	0.1666	NA	NA	NA	NA	NA
GTExv8.ALL.Adipose_Subcutaneous	ENSG00000008988.9	8	56100000	56100000	0.1668	rs6474069	-2.41	rs16920176	0.0099	-4.24	-0.371	372	372	susie	0.01963	0.000414	-0.20455	0.83792	NA	NA	NA	NA	NA
GTExv8.ALL.Adipose_Subcutaneous	ENSG00000104331.8	8	57000000	57000000	0.0772	rs17215412	-2.88	rs7836564	0.0299	5.3	0.126	443	9	enet	0.04064	5.73e-07	-0.14552	0.8843	NA	NA	NA	NA	NA
GTExv8.ALL.Adipose_Subcutaneous	ENSG00000254139.1	8	57700000	57700000	0.0786	rs10112022	2.93	rs4738610	0.0286	4.41	-0.811	437	6	lasso	0.01664	0.00107	-0.86379	0.3877	NA	NA	NA	NA	NA
GTExv8.ALL.Adipose_Subcutaneous	ENSG00000169122.11	8	58000000	58000000	0.0749	rs10112022	2.93	rs8192877	0.00787	-4.34	-0.196	477	23	enet	0.01341	0.003	-0.89755	0.36943	NA	NA	NA	NA	NA
GTExv8.ALL.Adipose_Subcutaneous	ENSG00000215114.8	8	58400000	58400000	0.162	rs2634507	3.21	rs16923452	0.112	-8.52	-0.065	514	20	enet	0.10813	2.45e-16	-0.27648	0.78218	NA	NA	NA	NA	NA
GTExv8.ALL.Adipose_Subcutaneous	ENSG00000167910.3	8	58500000	58500000	0.0579	rs2634507	3.21	rs12674568	0.0335	5.34	-0.123	523	523	susie	0.03751	1.53e-06	-0.215	0.82976	NA	NA	NA	NA	NA
GTExv8.ALL.Adipose_Subcutaneous	ENSG00000178538.9	8	60300000	60300000	0.2667	rs657718	2.58	rs6990370	0.0531	7.32	0.546	373	24	enet	0.16143	3.62e-24	0.01357	0.98917	NA	NA	NA	NA	NA
GTExv8.ALL.Adipose_Subcutaneous	ENSG00000251396.6	8	60500000	60500000	0.0765	rs10108543	-2.72	rs2875974	0.0117	-5.09	-1.353	401	16	enet	0.02563	6.27e-05	2.14957	0.03159	0.024	0.954	0	0.004	0.017
GTExv8.ALL.Adipose_Subcutaneous	ENSG00000104388.14	8	60500000	60500000	0.1078	rs10108543	-2.72	rs17814894	0.0682	7.33	-0.812	401	401	susie	0.07562	9.21e-12	-0.92418	0.35539	NA	NA	NA	NA	NA
GTExv8.ALL.Adipose_Subcutaneous	ENSG00000177182.10	8	61100000	61100000	0.0809	rs10108543	-2.72	rs665893	0.00276	3.59	-2.002	450	450	susie	0.00912	0.0121	-0.36146	0.71775	NA	NA	NA	NA	NA
GTExv8.ALL.Adipose_Subcutaneous	ENSG00000254285.3	8	61600000	61600000	0.0653	rs12677072	-2.51	rs7826849	0.0671	6.51	-0.397	465	465	susie	0.06254	5.89e-10	-0.34471	0.73031	NA	NA	NA	NA	NA
GTExv8.ALL.Adipose_Subcutaneous	ENSG00000137563.11	8	63000000	63000000	0.4096	rs4596652	2.03	rs11545078	0.416	15.69	0.98	412	412	susie	0.46185	3.69e-80	1.05665	0.29067	NA	NA	NA	NA	NA
GTExv8.ALL.Adipose_Subcutaneous	ENSG00000137561.4	8	63100000	63100000	0.1417	rs4596652	2.03	rs16930062	0.0503	6.01	1.431	406	406	susie	0.06279	5.43e-10	1.52042	0.12841	NA	NA	NA	NA	NA
GTExv8.ALL.Adipose_Subcutaneous	ENSG00000270673.1	8	63200000	63200000	0.0855	rs4596652	2.03	rs2241754	0.0607	6.42	-0.973	392	392	susie	0.06548	2.32e-10	-1.00511	0.31485	NA	NA	NA	NA	NA
GTExv8.ALL.Adipose_Subcutaneous	ENSG00000172817.3	8	64800000	64800000	0.0735	rs13276281	2.05	rs12550805	0.0497	5.7	-1.659	348	4	lasso	0.04183	3.96e-07	-1.65339	0.09825	NA	NA	NA	NA	NA
GTExv8.ALL.Adipose_Subcutaneous	ENSG00000272010.1	8	65600000	65600000	0.1665	rs4500114	3.56	rs4320587	0.164	-10.23	0.452	359	359	susie	0.17048	1.52e-25	-0.48224	0.62964	NA	NA	NA	NA	NA
GTExv8.ALL.Adipose_Subcutaneous	ENSG00000104442.9	8	65600000	65600000	0.1746	rs4500114	3.56	rs6993876	0.133	9.16	0.468	361	361	susie	0.13644	1.93e-20	0.47011	0.63827	NA	NA	NA	NA	NA
GTExv8.ALL.Adipose_Subcutaneous	ENSG00000066855.15	8	65600000	65600000	0.196	rs4500114	3.56	rs7829562	0.0481	7.5	-0.035	364	14	enet	0.13008	1.65e-19	0.25621	0.79779	NA	NA	NA	NA	NA
GTExv8.ALL.Adipose_Subcutaneous	ENSG00000147576.15	8	66400000	66400000	0.1713	rs7001334	3.34	rs2555568	0.219	11.53	0.911	299	10	enet	0.22884	8.87e-35	0.64718	0.51751	NA	NA	NA	NA	NA
GTExv8.ALL.Adipose_Subcutaneous	ENSG00000169085.11	8	66500000	66500000	0.5603	rs7001334	3.34	rs1060242	0.514	17.27	-1.175	294	294	susie	0.51848	3.64e-94	-1.15547	0.2479	NA	NA	NA	NA	NA
GTExv8.ALL.Adipose_Subcutaneous	ENSG00000185697.16	8	66600000	66600000	0.0446	rs7001334	3.34	rs2555568	0.0228	4.45	0.911	257	257	susie	0.02684	4.3e-05	1.40745	0.15929	NA	NA	NA	NA	NA
GTExv8.ALL.Adipose_Subcutaneous	ENSG00000046889.18	8	68000000	68000000	0.0946	rs6472375	3.2	rs940665	0.00107	3.79	-0.044	533	533	susie	0.0098	0.00965	-0.61384	0.53932	NA	NA	NA	NA	NA
GTExv8.ALL.Adipose_Subcutaneous	ENSG00000253658.5	8	69100000	69100000	0.0698	rs7825569	2.42	rs1903614	0.0436	5.49	1.937	492	492	susie	0.04249	3.21e-07	1.91169	0.05592	NA	NA	NA	NA	NA
GTExv8.ALL.Adipose_Subcutaneous	ENSG00000137573.13	8	69500000	69500000	0.1298	rs7831688	2.5	rs4737959	0.0243	-4.71	1.442	499	499	susie	0.03256	7.16e-06	-1.25745	0.20859	NA	NA	NA	NA	NA
GTExv8.ALL.Adipose_Subcutaneous	ENSG00000253967.1	8	70500000	70500000	0.0541	rs10092365	-2.12	rs2622647	0.0271	5.14	-1.367	279	279	susie	0.02192	0.000201	-1.28785	0.1978	NA	NA	NA	NA	NA
GTExv8.ALL.Adipose_Subcutaneous	ENSG00000246366.6	8	70600000	70600000	0.0654	rs10092365	-2.12	rs268561	0.0307	-5.78	-0.688	281	8	enet	0.04362	2.26e-07	0.64365	0.5198	NA	NA	NA	NA	NA
GTExv8.ALL.Adipose_Subcutaneous	ENSG00000147592.8	8	70700000	70700000	0.0398	rs7822965	-2.6	rs7814274	0.00865	-4.08	-0.704	309	309	susie	0.01108	0.00637	0.74912	0.45379	NA	NA	NA	NA	NA
GTExv8.ALL.Adipose_Subcutaneous	ENSG00000221947.7	8	70700000	70700000	0.3891	rs7822965	-2.6	rs6472551	0.571	-18.28	-0.752	309	309	susie	0.5739	1.47e-109	0.73027	0.46522	NA	NA	NA	NA	NA
GTExv8.ALL.Adipose_Subcutaneous	ENSG00000104313.17	8	71400000	71400000	0.1838	rs1900079	3.12	rs10104380	0.121	8.66	2.589	546	546	susie	0.11933	6.03e-18	2.0352	0.04183	0	0.94	0	0.007	0.053
GTExv8.ALL.Adipose_Subcutaneous	ENSG00000164764.10	8	73100000	73100000	0.0659	rs11994285	2.77	rs9298216	0.00105	3.58	-0.864	578	578	susie	0.00704	0.0242	-0.25811	0.79632	NA	NA	NA	NA	NA
GTExv8.ALL.Adipose_Subcutaneous	ENSG00000121039.9	8	73300000	73300000	0.0556	rs11994285	2.77	rs6472767	-7.65e-05	-3.61	-0.627	541	30	enet	-0.00106	0.534	-0.50737	0.61189	NA	NA	NA	NA	NA
GTExv8.ALL.Adipose_Subcutaneous	ENSG00000250295.6	8	73400000	73400000	0.1338	rs11994285	2.77	rs11776584	0.098	-7.99	0.983	510	510	susie	0.08986	9.49e-14	-0.99139	0.32149	NA	NA	NA	NA	NA
GTExv8.ALL.Adipose_Subcutaneous	ENSG00000254288.1	8	74100000	74100000	0.0634	rs13249908	2.68	rs10504554	0.0038	-4.45	0.323	390	1	lasso	0.00937	0.0111	-0.323	0.7467	NA	NA	NA	NA	NA
GTExv8.ALL.Adipose_Subcutaneous	ENSG00000104369.4	8	74300000	74300000	0.0874	rs13249908	2.68	rs10504554	0.00302	4.03	0.323	400	400	susie	0.00504	0.0477	-0.12992	0.89663	NA	NA	NA	NA	NA
GTExv8.ALL.Adipose_Subcutaneous	ENSG00000104381.12	8	74300000	74300000	0.1196	rs13249908	2.68	rs13269312	0.0241	5.48	0.399	400	27	enet	0.0412	4.82e-07	-0.2993	0.76471	NA	NA	NA	NA	NA
GTExv8.ALL.Adipose_Subcutaneous	ENSG00000137558.7	8	74800000	74800000	0.047	rs9298241	-2.57	rs2588302	0.0294	-4.58	-2.012	374	8	enet	0.0232	0.000135	1.05821	0.28996	NA	NA	NA	NA	NA
GTExv8.ALL.Adipose_Subcutaneous	ENSG00000121005.8	8	75000000	75000000	0.0828	rs9298241	-2.57	rs10216950	0.0646	-6.77	1.032	373	373	susie	0.05709	3.29e-09	-1.03197	0.30209	NA	NA	NA	NA	NA
GTExv8.ALL.Adipose_Subcutaneous	ENSG00000254352.1	8	78700000	78700000	0.2799	rs12677623	2.19	rs7842142	0.323	-13.73	0.822	320	320	susie	0.32093	7.71e-51	-0.95921	0.33745	NA	NA	NA	NA	NA
GTExv8.ALL.Adipose_Subcutaneous	ENSG00000104432.13	8	78800000	78800000	0.0661	rs12677623	2.19	rs4739140	-0.00143	3.81	0.004	322	10	enet	0.00913	0.0121	0.68679	0.49222	NA	NA	NA	NA	NA
GTExv8.ALL.Adipose_Subcutaneous	ENSG00000104435.13	8	79600000	79600000	0.0725	rs7838496	2.93	rs1444549	0.0036	3.62	0.831	361	361	susie	0.01676	0.00103	0.2603	0.79463	NA	NA	NA	NA	NA
GTExv8.ALL.Adipose_Subcutaneous	ENSG00000164684.13	8	80900000	80900000	0.0721	rs16919609	-2.78	rs16908080	0.0266	-5.71	-0.965	377	377	susie	0.04008	6.83e-07	0.77881	0.43609	NA	NA	NA	NA	NA
GTExv8.ALL.Adipose_Subcutaneous	ENSG00000133731.9	8	81700000	81700000	0.3308	rs1844358	2.88	rs2142316	0.295	-13.17	1.44	340	340	susie	0.35332	5.28e-57	-1.18054	0.23778	NA	NA	NA	NA	NA
GTExv8.ALL.Adipose_Subcutaneous	ENSG00000253598.1	8	81700000	81700000	0.0361	rs1844358	2.88	rs1966850	-0.00122	-3.83	1.14	337	17	enet	0.00161	0.165	-0.63249	0.52707	NA	NA	NA	NA	NA
GTExv8.ALL.Adipose_Subcutaneous	ENSG00000280193.1	8	81700000	81700000	0.0473	rs1844358	2.88	rs2142316	0.0455	5.35	1.44	337	337	susie	0.04287	2.85e-07	1.39609	0.16269	NA	NA	NA	NA	NA
GTExv8.ALL.Adipose_Subcutaneous	ENSG00000164695.4	8	81700000	81700000	0.2805	rs1844358	2.88	rs11782652	0.11	-8.18	-0.12	338	11	lasso	0.11871	7.42e-18	0.28829	0.77313	NA	NA	NA	NA	NA
GTExv8.ALL.Adipose_Subcutaneous	ENSG00000104231.10	8	81700000	81700000	0.1811	rs1844358	2.88	rs1844358	0.127	-8.82	2.882	338	338	susie	0.12879	2.55e-19	-2.84105	0.0045	0	0.757	0	0.004	0.24
GTExv8.ALL.Adipose_Subcutaneous	ENSG00000231942.3	8	81800000	81800000	0.0695	rs1844358	2.88	rs11776932	0.0428	5.95	0.973	329	329	susie	0.05025	2.83e-08	0.87294	0.3827	NA	NA	NA	NA	NA
GTExv8.ALL.Adipose_Subcutaneous	ENSG00000104497.13	8	81800000	81800000	0.4867	rs1844358	2.88	rs774469	0.556	18.12	1.062	319	319	susie	0.60414	7.94e-119	0.5623	0.57391	NA	NA	NA	NA	NA
GTExv8.ALL.Adipose_Subcutaneous	ENSG00000254689.1	8	81900000	81900000	0.115	rs1844358	2.88	rs7833384	0.104	-8.07	-0.322	319	319	susie	0.1051	6.64e-16	0.28146	0.77836	NA	NA	NA	NA	NA
GTExv8.ALL.Adipose_Subcutaneous	ENSG00000133739.15	8	85100000	85100000	0.3842	rs17797476	-2.38	rs3779899	0.262	-12.62	-1.225	262	33	enet	0.32207	4.73e-51	0.85923	0.39021	NA	NA	NA	NA	NA
GTExv8.ALL.Adipose_Subcutaneous	ENSG00000133740.10	8	85200000	85200000	0.0684	rs17797476	-2.38	rs13259399	0.0188	-5.31	-0.6	257	257	susie	0.04239	3.32e-07	-0.19489	0.84548	NA	NA	NA	NA	NA
GTExv8.ALL.Adipose_Subcutaneous	ENSG00000176731.11	8	85200000	85200000	0.0659	rs17797476	-2.38	rs13259399	0.0845	-7.43	-0.6	247	5	lasso	0.08245	1.03e-12	0.88661	0.37529	NA	NA	NA	NA	NA
GTExv8.ALL.Adipose_Subcutaneous	ENSG00000104267.9	8	85500000	85500000	0.1892	rs6994366	-2.27	rs7817848	0.00269	-3.74	1.371	181	43	enet	0.02086	0.000281	-1.19779	0.231	NA	NA	NA	NA	NA
GTExv8.ALL.Adipose_Subcutaneous	ENSG00000254231.1	8	86300000	86300000	0.0654	rs451294	3.17	rs2954347	-0.00172	-2.75	0.599	396	396	susie	0.01309	0.00333	0.116	0.90765	NA	NA	NA	NA	NA
GTExv8.ALL.Adipose_Subcutaneous	ENSG00000176623.11	8	86500000	86500000	0.3658	rs17607526	2.72	rs7465511	0.184	10.99	-0.77	437	53	enet	0.31858	2.11e-50	-0.16497	0.86897	NA	NA	NA	NA	NA
GTExv8.ALL.Adipose_Subcutaneous	ENSG00000085719.12	8	86500000	86500000	0.1475	rs17607526	2.72	rs2304787	0.0707	-7.31	-0.664	437	437	susie	0.10998	1.33e-16	0.95766	0.33824	NA	NA	NA	NA	NA
GTExv8.ALL.Adipose_Subcutaneous	ENSG00000156103.15	8	88300000	88300000	0.1514	rs6989651	-2.46	rs1504805	0.216	11.5	-0.525	295	33	enet	0.24932	3.51e-38	-0.34876	0.72727	NA	NA	NA	NA	NA
GTExv8.ALL.Adipose_Subcutaneous	ENSG00000251136.8	8	89800000	89800000	0.4983	rs216982	-2.72	rs218913	0.27	12.54	-0.043	377	43	enet	0.38333	5.37e-63	1.05118	0.29318	NA	NA	NA	NA	NA
GTExv8.ALL.Adipose_Subcutaneous	ENSG00000104312.7	8	89800000	89800000	0.0904	rs216982	-2.72	rs374957	0.0174	-5.14	0.727	377	7	enet	0.03104	1.15e-05	-0.43258	0.66532	NA	NA	NA	NA	NA
GTExv8.ALL.Adipose_Subcutaneous	ENSG00000104325.6	8	90000000	90000000	0.0556	rs216982	-2.72	rs1805801	0.022	-4.69	-1.233	375	375	susie	0.02715	3.89e-05	1.33847	0.18074	NA	NA	NA	NA	NA
GTExv8.ALL.Adipose_Subcutaneous	ENSG00000104320.13	8	90000000	90000000	0.0762	rs216982	-2.72	rs2107465	0.0509	6.05	-0.368	375	6	lasso	0.05675	3.66e-09	-0.32757	0.74323	NA	NA	NA	NA	NA
GTExv8.ALL.Adipose_Subcutaneous	ENSG00000104327.7	8	90100000	90100000	0.0312	rs216982	-2.72	rs7816839	0.00726	3.8	-0.512	370	370	susie	0.0098	0.00967	-1.01752	0.30891	NA	NA	NA	NA	NA
GTExv8.ALL.Adipose_Subcutaneous	ENSG00000246792.2	8	90600000	90600000	0.0454	rs10113205	2.92	rs4236824	0.00561	-3.55	-0.683	317	317	susie	0.01157	0.00543	0.9228	0.35611	NA	NA	NA	NA	NA
GTExv8.ALL.Adipose_Subcutaneous	ENSG00000180694.13	8	90800000	90800000	0.024	rs10113205	2.92	rs2023626	0.0104	-4.09	-0.665	302	14	enet	0.00914	0.012	1.40337	0.16051	NA	NA	NA	NA	NA
GTExv8.ALL.Adipose_Subcutaneous	ENSG00000123119.11	8	90800000	90800000	0.0596	rs10113205	2.92	rs7831333	0.0283	-4.55	0.245	302	302	susie	0.01523	0.00167	0.00451	0.9964	NA	NA	NA	NA	NA
GTExv8.ALL.Adipose_Subcutaneous	ENSG00000254251.1	8	90900000	90900000	0.0232	rs10113205	2.92	rs7017683	0.0101	-3.99	-0.637	316	316	susie	0.01296	0.00346	0.34442	0.73053	NA	NA	NA	NA	NA
GTExv8.ALL.Adipose_Subcutaneous	ENSG00000155099.7	8	91000000	91000000	0.0328	rs10113205	2.92	rs7016813	0.0124	4.4	1.158	299	299	susie	0.01302	0.0034	-0.27384	0.78421	NA	NA	NA	NA	NA
GTExv8.ALL.Adipose_Subcutaneous	ENSG00000253738.1	8	91100000	91100000	0.0572	rs10113205	2.92	rs13254176	0.00144	3.97	1.105	294	15	enet	0.03244	7.45e-06	1.91893	0.05499	NA	NA	NA	NA	NA
GTExv8.ALL.Adipose_Subcutaneous	ENSG00000214954.8	8	91100000	91100000	0.045	rs10113205	2.92	rs4501548	0.0163	4.39	0.535	288	288	susie	0.02323	0.000133	1.60152	0.10926	NA	NA	NA	NA	NA
GTExv8.ALL.Adipose_Subcutaneous	ENSG00000147606.8	8	91200000	91200000	0.1245	rs4304298	3.17	rs10956794	0.0379	-5.16	0.0656	280	35	enet	0.04305	2.7e-07	0.2414	0.80925	NA	NA	NA	NA	NA
GTExv8.ALL.Adipose_Subcutaneous	ENSG00000253177.1	8	92700000	92700000	0.1362	rs10808656	-2.84	rs873545	0.11	-8.18	0.189	344	3	lasso	0.11034	1.18e-16	-0.07562	0.93972	NA	NA	NA	NA	NA
GTExv8.ALL.Adipose_Subcutaneous	ENSG00000164951.15	8	93900000	93900000	0.0673	rs7006918	2.69	rs7842358	0.00683	3.86	0.388	426	2	lasso	0.01168	0.00524	0.82288	0.41058	NA	NA	NA	NA	NA
GTExv8.ALL.Adipose_Subcutaneous	ENSG00000164944.11	8	94600000	94600000	0.0706	rs7812465	2.45	rs957448	0.0604	-6.46	0.378	448	448	susie	0.05369	9.59e-09	-0.36933	0.71188	NA	NA	NA	NA	NA
GTExv8.ALL.Adipose_Subcutaneous	ENSG00000156162.16	8	94700000	94700000	0.1095	rs732068	-2.64	rs6988635	0.0389	6.3	0.62	442	14	enet	0.0707	4.42e-11	-0.41107	0.68102	NA	NA	NA	NA	NA
GTExv8.ALL.Adipose_Subcutaneous	ENSG00000164941.13	8	94800000	94800000	0.1164	rs732068	-2.64	rs2956217	0.0797	7.01	-1.239	438	438	susie	0.08449	5.37e-13	-0.81549	0.41479	NA	NA	NA	NA	NA
GTExv8.ALL.Adipose_Subcutaneous	ENSG00000156170.12	8	94900000	94900000	0.0899	rs10956946	2.69	rs10098778	0.0636	-6.72	-1.096	454	454	susie	0.07053	4.67e-11	1.21687	0.22365	NA	NA	NA	NA	NA
GTExv8.ALL.Adipose_Subcutaneous	ENSG00000175305.17	8	94900000	94900000	0.041	rs10956946	2.69	rs481887	0.00995	-4.11	0.056	454	454	susie	0.01842	0.000608	0.46587	0.64131	NA	NA	NA	NA	NA
GTExv8.ALL.Adipose_Subcutaneous	ENSG00000175895.3	8	95100000	95100000	0.0671	rs10956946	2.69	rs16917364	0.0309	4.35	-0.51	558	2	lasso	0.02743	3.57e-05	-0.54594	0.5851	NA	NA	NA	NA	NA
GTExv8.ALL.Adipose_Subcutaneous	ENSG00000156172.5	8	95300000	95300000	0.427	rs10956946	2.69	rs1982872	0.0765	-7.3	0.568	594	594	susie	0.18886	2.21e-28	-0.61894	0.53595	NA	NA	NA	NA	NA
GTExv8.ALL.Adipose_Subcutaneous	ENSG00000156466.9	8	96200000	96200000	0.1984	rs2589212	-3.29	rs2514530	0.107	8.87	1.539	554	15	enet	0.13127	1.11e-19	1.43229	0.15206	NA	NA	NA	NA	NA
GTExv8.ALL.Adipose_Subcutaneous	ENSG00000156467.9	8	96200000	96200000	0.0448	rs2589212	-3.29	rs568815	-0.000112	3.7	-0.304	527	527	susie	0.00383	0.0729	0.00713	0.99431	NA	NA	NA	NA	NA
GTExv8.ALL.Adipose_Subcutaneous	ENSG00000169439.11	8	96500000	96500000	0.0569	rs2589212	-3.29	rs2874040	0.00418	-3.6	-0.986	428	428	susie	0.00924	0.0116	0.8276	0.4079	NA	NA	NA	NA	NA
GTExv8.ALL.Adipose_Subcutaneous	ENSG00000104324.15	8	96600000	96600000	0.3946	rs2589212	-3.29	rs12543489	0.0796	6.9	0.397	397	397	susie	0.15339	5.87e-23	-0.33826	0.73517	NA	NA	NA	NA	NA
GTExv8.ALL.Adipose_Subcutaneous	ENSG00000180543.4	8	97300000	97300000	0.1207	rs17737465	2.87	rs2583503	0.0208	5.55	-1.06	376	44	enet	0.059	1.8e-09	-1.28928	0.1973	NA	NA	NA	NA	NA
GTExv8.ALL.Adipose_Subcutaneous	ENSG00000132541.10	8	98100000	98100000	0.1542	rs4631429	2.88	rs2514337	0.0769	7.12	0.461	484	484	susie	0.07155	3.38e-11	0.46076	0.64497	NA	NA	NA	NA	NA
GTExv8.ALL.Adipose_Subcutaneous	ENSG00000104361.9	8	98300000	98300000	0.0597	rs4631429	2.88	rs3735887	0.0526	5.71	0.84	455	4	enet	0.06572	2.15e-10	1.48074	0.13868	NA	NA	NA	NA	NA
GTExv8.ALL.Adipose_Subcutaneous	ENSG00000156486.7	8	98400000	98400000	0.0695	rs16896628	-2.79	rs4735554	-0.00172	-3.64	-0.873	395	395	susie	0.00524	0.0445	0.9334	0.35062	NA	NA	NA	NA	NA
GTExv8.ALL.Adipose_Subcutaneous	ENSG00000164919.10	8	99900000	99900000	0.1163	rs10464840	-1.73	rs7828241	0.0961	-7.81	0.782	351	351	susie	0.09715	8.93e-15	-0.75699	0.44905	NA	NA	NA	NA	NA
GTExv8.ALL.Adipose_Subcutaneous	ENSG00000132554.19	8	100000000	100000000	0.0942	rs16898428	2.77	rs1460932	0.0403	-5.58	1.235	363	363	susie	0.04542	1.29e-07	-1.03135	0.30238	NA	NA	NA	NA	NA
GTExv8.ALL.Adipose_Subcutaneous	ENSG00000156509.13	8	100000000	100000000	0.0361	rs16898428	2.77	rs2453635	0.00683	4.22	-0.612	366	366	susie	0.00495	0.0492	-0.73559	0.46198	NA	NA	NA	NA	NA
GTExv8.ALL.Adipose_Subcutaneous	ENSG00000104450.12	8	100000000	100000000	0.2232	rs3016889	-2.83	rs2453657	0.282	-13.25	-1.183	370	370	susie	0.31156	4.14e-49	1.16115	0.24558	NA	NA	NA	NA	NA
GTExv8.ALL.Adipose_Subcutaneous	ENSG00000253217.1	8	100000000	100000000	0.0714	rs3016889	-2.83	rs6994382	0.0287	4.61	1.119	395	5	lasso	0.01428	0.00227	0.98159	0.3263	NA	NA	NA	NA	NA
GTExv8.ALL.Adipose_Subcutaneous	ENSG00000174226.8	8	101000000	101000000	0.6002	rs10112963	-3.09	rs1693551	0.352	14.34	-0.767	449	55	enet	0.41302	3.24e-69	-0.85594	0.39203	NA	NA	NA	NA	NA
GTExv8.ALL.Adipose_Subcutaneous	ENSG00000070756.15	8	101000000	101000000	0.0769	rs10112963	-3.09	rs1976322	-0.00141	3.58	1.389	450	450	susie	0.00642	0.0297	0.74868	0.45405	NA	NA	NA	NA	NA
GTExv8.ALL.Adipose_Subcutaneous	ENSG00000164924.17	8	101000000	101000000	0.287	rs10112963	-3.09	rs3105460	0.192	10.98	-0.34	476	35	enet	0.21237	4.19e-32	-0.07985	0.93635	NA	NA	NA	NA	NA
GTExv8.ALL.Adipose_Subcutaneous	ENSG00000248599.1	8	101000000	101000000	0.3202	rs10112963	-3.09	rs17122	0.0918	7.6	-0.1809	493	21	enet	0.10434	8.53e-16	-0.19692	0.84389	NA	NA	NA	NA	NA
GTExv8.ALL.Adipose_Subcutaneous	ENSG00000048392.11	8	102000000	102000000	0.1408	rs7830291	-3.75	rs11777942	0.0473	6.15	-1.408	492	492	susie	0.1002	3.3e-15	-1.16979	0.24208	NA	NA	NA	NA	NA
GTExv8.ALL.Adipose_Subcutaneous	ENSG00000246263.2	8	102000000	102000000	0.1345	rs7830291	-3.75	rs10108510	-0.000116	3.72	-1.037	492	492	susie	0.02146	0.000232	-0.48143	0.63021	NA	NA	NA	NA	NA
GTExv8.ALL.Adipose_Subcutaneous	ENSG00000283959.1	8	103000000	103000000	0.1503	rs2978431	-2.32	rs2099408	0.0299	4.67	1.402	505	31	enet	0.04274	2.97e-07	0.6169	0.5373	NA	NA	NA	NA	NA
GTExv8.ALL.Adipose_Subcutaneous	ENSG00000253669.3	8	103000000	103000000	0.1229	rs7829782	-2.75	rs2513920	0.0936	-7.8	0.047	493	493	susie	0.09151	5.56e-14	0.01674	0.98665	NA	NA	NA	NA	NA
GTExv8.ALL.Adipose_Subcutaneous	ENSG00000253320.5	8	103000000	103000000	0.1612	rs7829782	-2.75	rs2679745	0.129	-8.86	-0.28	514	4	lasso	0.12894	2.42e-19	0.24799	0.80415	NA	NA	NA	NA	NA
GTExv8.ALL.Adipose_Subcutaneous	ENSG00000155096.13	8	103000000	103000000	0.1146	rs7829782	-2.75	rs1062048	0.00204	-4.71	-0.12	515	515	susie	0.00776	0.019	-0.17893	0.858	NA	NA	NA	NA	NA
GTExv8.ALL.Adipose_Subcutaneous	ENSG00000254281.1	8	103000000	103000000	0.0792	rs7829782	-2.75	rs3808551	0.0164	4.38	-0.094	539	5	lasso	0.01295	0.00348	0.15675	0.87544	NA	NA	NA	NA	NA
GTExv8.ALL.Adipose_Subcutaneous	ENSG00000155097.11	8	103000000	103000000	0.0479	rs7829782	-2.75	rs1158921	0.00372	-4.39	-0.374	528	6	lasso	0.00691	0.0252	0.28628	0.77467	NA	NA	NA	NA	NA
GTExv8.ALL.Adipose_Subcutaneous	ENSG00000247081.7	8	103000000	103000000	0.0718	rs7829782	-2.75	rs1053917	0.0207	-5.07	2.309	424	11	enet	0.04176	4.04e-07	-2.66199	0.00777	0.037	0.891	0	0.005	0.067
GTExv8.ALL.Adipose_Subcutaneous	ENSG00000266289.1	8	103000000	103000000	0.0656	rs7829782	-2.75	rs1845430	0.00523	4.84	0.039	409	409	susie	0.01687	0.000993	-0.94941	0.34241	NA	NA	NA	NA	NA
GTExv8.ALL.Adipose_Subcutaneous	ENSG00000164933.11	8	103000000	103000000	0.1139	rs7829782	-2.75	rs3134295	0.0419	6.14	-1.095	412	412	susie	0.07902	3.11e-12	-0.46143	0.64449	NA	NA	NA	NA	NA
GTExv8.ALL.Adipose_Subcutaneous	ENSG00000164934.13	8	103000000	103000000	0.0889	rs7829782	-2.75	rs3134297	0.075	-6.79	-1.267	412	412	susie	0.07396	1.57e-11	1.16274	0.24493	NA	NA	NA	NA	NA
GTExv8.ALL.Adipose_Subcutaneous	ENSG00000164935.6	8	104000000	104000000	0.0902	rs10106504	-3.67	rs2514666	0.0355	-6.28	-0.865	387	387	susie	0.04817	5.42e-08	0.85631	0.39183	NA	NA	NA	NA	NA
GTExv8.ALL.Adipose_Subcutaneous	ENSG00000251003.7	8	106000000	106000000	0.0395	rs2914870	-3.62	rs7841482	0.00873	3.96	0.742	413	4	lasso	0.01549	0.00154	1.38293	0.16669	NA	NA	NA	NA	NA
GTExv8.ALL.Adipose_Subcutaneous	ENSG00000164830.18	8	106000000	106000000	0.1723	rs2914870	-3.62	rs3736179	0.0735	7.38	0.229	417	417	susie	0.11813	8.99e-18	0.13883	0.88958	NA	NA	NA	NA	NA
GTExv8.ALL.Adipose_Subcutaneous	ENSG00000154188.9	8	107000000	107000000	0.0779	rs16875907	-2.57	rs1954733	-0.00129	3.37	-0.795	462	15	enet	0.00323	0.0903	0.56766	0.57027	NA	NA	NA	NA	NA
GTExv8.ALL.Adipose_Subcutaneous	ENSG00000147655.10	8	108000000	108000000	0.098	rs16878164	-2.81	rs16877149	0.0265	-5.16	-2.172	381	11	lasso	0.04196	3.79e-07	2.86779	0.00413	0.037	0.869	0	0.004	0.09
GTExv8.ALL.Adipose_Subcutaneous	ENSG00000104412.7	8	108000000	108000000	0.0806	rs7819657	-3.2	rs16877824	0.000468	-3.41	-0.472	345	23	enet	0.00666	0.0274	-0.74847	0.45418	NA	NA	NA	NA	NA
GTExv8.ALL.Adipose_Subcutaneous	ENSG00000164841.4	8	109000000	109000000	0.122	rs7819657	-3.2	rs12677646	0.035	-5.21	-0.412	346	22	enet	0.05557	5.31e-09	-0.66677	0.50492	NA	NA	NA	NA	NA
GTExv8.ALL.Adipose_Subcutaneous	ENSG00000147654.14	8	110000000	110000000	0.0416	rs11550169	-2.95	rs17364037	-0.00165	3.56	-1.657	334	334	susie	0.00121	0.193	-1.0239	0.30588	NA	NA	NA	NA	NA
GTExv8.ALL.Adipose_Subcutaneous	ENSG00000253434.5	8	111000000	111000000	0.0445	rs13251555	-2.55	rs4501609	-0.00118	3.33	0.646	234	234	susie	-0.0013	0.618	0.54322	0.58698	NA	NA	NA	NA	NA
GTExv8.ALL.Adipose_Subcutaneous	ENSG00000147679.11	8	117000000	117000000	0.0625	rs10112161	2.8	rs10105966	0.00245	-3.93	0.605	428	13	enet	0.01297	0.00346	-1.73769	0.08227	NA	NA	NA	NA	NA
GTExv8.ALL.Adipose_Subcutaneous	ENSG00000164754.14	8	117000000	117000000	0.0886	rs870604	2.73	rs959692	0.0318	-4.65	0.169	462	25	enet	0.01066	0.00731	0.04094	0.96734	NA	NA	NA	NA	NA
GTExv8.ALL.Adipose_Subcutaneous	ENSG00000182197.10	8	118000000	118000000	0.0499	rs10955876	3.49	rs2514961	0.0134	-4.14	0.86	508	508	susie	0.01222	0.0044	-0.81253	0.41649	NA	NA	NA	NA	NA
GTExv8.ALL.Adipose_Subcutaneous	ENSG00000177570.13	8	119000000	119000000	0.212	rs10955876	3.49	rs880033	0.155	9.84	2.041	547	547	susie	0.15783	1.26e-23	2.03044	0.04231	0	0.955	0	0.007	0.038
GTExv8.ALL.Adipose_Subcutaneous	ENSG00000164761.8	8	119000000	119000000	0.0694	rs1425068	2.71	rs13253934	0.0688	6.7	-0.398	483	483	susie	0.06958	6.31e-11	-0.35205	0.7248	NA	NA	NA	NA	NA
GTExv8.ALL.Adipose_Subcutaneous	ENSG00000147676.13	8	119000000	119000000	0.4297	rs1425068	2.71	rs1364715	0.24	-12.11	-0.103	471	38	enet	0.30228	2.03e-47	-0.25442	0.79917	NA	NA	NA	NA	NA
GTExv8.ALL.Adipose_Subcutaneous	ENSG00000136999.4	8	119000000	119000000	0.0762	rs1425068	2.71	rs34112166	0.0809	6.99	1.554	468	2	lasso	0.07574	8.86e-12	1.63807	0.10141	NA	NA	NA	NA	NA
GTExv8.ALL.Adipose_Subcutaneous	ENSG00000064313.11	8	120000000	120000000	0.1209	rs2326483	2.49	rs16893214	0.0831	-7.16	0.644	458	458	susie	0.084	6.28e-13	-0.11023	0.91223	NA	NA	NA	NA	NA
GTExv8.ALL.Adipose_Subcutaneous	ENSG00000279347.1	8	120000000	120000000	0.3467	rs2326483	2.49	rs7017279	0.208	-11.06	-1.079	457	457	susie	0.34519	1.98e-55	0.28718	0.77398	NA	NA	NA	NA	NA
GTExv8.ALL.Adipose_Subcutaneous	ENSG00000136982.5	8	120000000	120000000	0.5492	rs7003062	2.58	rs7815122	0.427	-15.76	0.657	452	10	lasso	0.44456	3.56e-76	-0.68364	0.4942	NA	NA	NA	NA	NA
GTExv8.ALL.Adipose_Subcutaneous	ENSG00000245330.4	8	120000000	120000000	0.1862	rs7003062	2.58	rs1467044	0.0991	-7.98	-0.727	453	5	enet	0.10452	8.04e-16	0.88228	0.37762	NA	NA	NA	NA	NA
GTExv8.ALL.Adipose_Subcutaneous	ENSG00000155792.9	8	120000000	120000000	0.0481	rs7003062	2.58	rs7387694	0.0366	-4.86	-1	441	441	susie	0.03648	2.1e-06	0.92094	0.35708	NA	NA	NA	NA	NA
GTExv8.ALL.Adipose_Subcutaneous	ENSG00000254343.2	8	120000000	120000000	0.0742	rs7003062	2.58	rs960887	0.0198	-4.72	-1.84	442	22	enet	0.03017	1.51e-05	1.02563	0.30506	NA	NA	NA	NA	NA
GTExv8.ALL.Adipose_Subcutaneous	ENSG00000172167.7	8	120000000	120000000	0.1147	rs12546614	2.81	rs3924784	0.0935	7.74	1.041	435	435	susie	0.09598	1.31e-14	0.8798	0.37897	NA	NA	NA	NA	NA
GTExv8.ALL.Adipose_Subcutaneous	ENSG00000272502.1	8	121000000	121000000	0.0805	rs12546614	2.81	rs10113166	0.0164	-4.16	1.181	434	3	lasso	0.01371	0.00273	-1.27925	0.20081	NA	NA	NA	NA	NA
GTExv8.ALL.Adipose_Subcutaneous	ENSG00000170961.6	8	122000000	122000000	0.0539	rs4424262	2.39	rs12677043	-0.000665	-3.04	0.678	421	421	susie	0.00184	0.151	-1.30052	0.19342	NA	NA	NA	NA	NA
GTExv8.ALL.Adipose_Subcutaneous	ENSG00000255364.1	8	122000000	122000000	0.0765	rs11779779	2.91	rs16896991	0.0542	5.78	-0.128	420	420	susie	0.04997	3.09e-08	-0.3208	0.74836	NA	NA	NA	NA	NA
GTExv8.ALL.Adipose_Subcutaneous	ENSG00000178764.7	8	123000000	123000000	0.0712	rs11779779	2.91	rs13270236	0.0107	4.34	-0.361	506	2	lasso	0.00459	0.0557	-0.38404	0.70095	NA	NA	NA	NA	NA
GTExv8.ALL.Adipose_Subcutaneous	ENSG00000136986.9	8	123000000	123000000	0.093	rs11779779	2.91	rs7824629	0.0523	6.28	-1.824	468	8	enet	0.07043	4.82e-11	-2.25656	0.02404	0	0.972	0	0.007	0.021
GTExv8.ALL.Adipose_Subcutaneous	ENSG00000156802.12	8	123000000	123000000	0.1016	rs6470186	-3.01	rs3901852	0.0517	5.63	-0.627	533	5	lasso	0.04719	7.37e-08	-0.79614	0.42595	NA	NA	NA	NA	NA
GTExv8.ALL.Adipose_Subcutaneous	ENSG00000156795.6	8	123000000	123000000	0.3262	rs6470186	-3.01	rs6999234	0.249	-12.11	0.366	532	41	enet	0.30086	3.66e-47	-0.37183	0.71002	NA	NA	NA	NA	NA
GTExv8.ALL.Adipose_Subcutaneous	ENSG00000164983.7	8	124000000	124000000	0.1448	rs4871550	-3.39	rs10089507	0.0522	6.39	2.348	527	26	enet	0.0892	1.18e-13	0.36429	0.71564	NA	NA	NA	NA	NA
GTExv8.ALL.Adipose_Subcutaneous	ENSG00000183665.5	8	124000000	124000000	0.1782	rs4871550	-3.39	rs3812475	0.145	9.58	1.174	516	516	susie	0.15306	6.58e-23	0.91519	0.36009	NA	NA	NA	NA	NA
GTExv8.ALL.Adipose_Subcutaneous	ENSG00000272486.1	8	125000000	125000000	0.0737	rs4871550	-3.39	rs16899660	0.0273	-4.94	0.98	518	518	susie	0.02637	4.98e-05	-0.97893	0.32761	NA	NA	NA	NA	NA
GTExv8.ALL.Adipose_Subcutaneous	ENSG00000170873.18	8	125000000	125000000	0.1149	rs4871550	-3.39	rs6470314	0.0415	5.38	0.292	503	11	enet	0.03312	6.01e-06	1.29215	0.19631	NA	NA	NA	NA	NA
GTExv8.ALL.Adipose_Subcutaneous	ENSG00000254286.5	8	127000000	127000000	0.0818	rs11989898	3.03	rs10156297	0.0182	-4.87	1.78	497	3	lasso	0.01059	0.00748	-1.5419	0.1231	NA	NA	NA	NA	NA
GTExv8.ALL.Adipose_Subcutaneous	ENSG00000168672.3	8	127000000	127000000	0.2248	rs11989898	3.03	rs12546489	0.101	-7.98	2.834	496	32	enet	0.11275	5.35e-17	-1.93726	0.05271	NA	NA	NA	NA	NA
GTExv8.ALL.Adipose_Subcutaneous	ENSG00000249859.9	8	128000000	128000000	0.0933	rs12675207	-3.98	rs16902510	0.0479	5.52	-0.243	615	615	susie	0.04303	2.71e-07	-0.13199	0.89499	NA	NA	NA	NA	NA
GTExv8.ALL.Adipose_Subcutaneous	ENSG00000153317.14	8	130000000	130000000	0.1204	rs3829032	-3.25	rs17210536	0.0594	6.36	0.611	541	541	susie	0.06486	2.82e-10	0.40914	0.68244	NA	NA	NA	NA	NA
GTExv8.ALL.Adipose_Subcutaneous	ENSG00000129292.20	8	133000000	133000000	0.0925	rs2100646	-2.64	rs180208	0.0343	-6.13	-1.022	648	648	susie	0.04182	3.96e-07	1.05016	0.29364	NA	NA	NA	NA	NA
GTExv8.ALL.Adipose_Subcutaneous	ENSG00000223697.3	8	133000000	133000000	0.0781	rs2100646	-2.64	rs2733162	0.00582	-4.17	0.533	657	657	susie	0.02225	0.000181	0.4614	0.64451	NA	NA	NA	NA	NA
GTExv8.ALL.Adipose_Subcutaneous	ENSG00000155926.13	8	133000000	133000000	0.1058	rs16904946	2.68	rs2739154	0.0213	-4.05	-0.006	708	3	lasso	0.0113	0.00593	0.02053	0.98362	NA	NA	NA	NA	NA
GTExv8.ALL.Adipose_Subcutaneous	ENSG00000104415.13	8	133000000	133000000	0.0547	rs16904946	2.68	rs7844210	0.0225	4.46	-0.676	761	761	susie	0.01399	0.00249	-0.5564	0.57794	NA	NA	NA	NA	NA
GTExv8.ALL.Adipose_Subcutaneous	ENSG00000066827.15	8	135000000	135000000	0.0761	rs1579877	-3.23	rs4909858	0.018	-5.02	-0.588	571	12	enet	0.04043	6.12e-07	0.4153	0.67792	NA	NA	NA	NA	NA
GTExv8.ALL.Adipose_Subcutaneous	ENSG00000279518.1	8	135000000	135000000	0.1441	rs6986960	2.99	rs7460121	0.109	8.05	-0.173	558	3	lasso	0.11064	1.07e-16	-0.083	0.93385	NA	NA	NA	NA	NA
GTExv8.ALL.Adipose_Subcutaneous	ENSG00000253988.1	8	138000000	138000000	0.1021	rs7844915	3.09	rs984440	0.0707	6.7	0.62	603	603	susie	0.07011	5.34e-11	0.6256	0.53158	NA	NA	NA	NA	NA
GTExv8.ALL.Adipose_Subcutaneous	ENSG00000147724.11	8	138000000	138000000	0.2017	rs10097507	-2.97	rs925938	0.147	9.52	0.312	645	645	susie	0.13822	1.06e-20	0.31383	0.75365	NA	NA	NA	NA	NA
GTExv8.ALL.Adipose_Subcutaneous	ENSG00000169436.16	8	139000000	139000000	0.1016	rs10097507	-2.97	rs1160458	-0.00147	-3.48	0.098	621	33	enet	0.00573	0.0376	-1.74819	0.08043	NA	NA	NA	NA	NA
GTExv8.ALL.Adipose_Subcutaneous	ENSG00000282164.2	8	140000000	140000000	0.0755	rs10464982	-3.3	rs6994937	0.0162	-4.15	1.474	520	520	susie	0.01763	0.000781	-1.04243	0.29721	NA	NA	NA	NA	NA
GTExv8.ALL.Adipose_Subcutaneous	ENSG00000167632.14	8	140000000	140000000	0.1203	rs10464982	-3.3	rs1879818	0.0628	6.2	1.645	406	15	enet	0.06332	4.6e-10	1.04267	0.2971	NA	NA	NA	NA	NA
GTExv8.ALL.Adipose_Subcutaneous	ENSG00000259891.1	8	141000000	141000000	0.083	rs10464982	-3.3	rs1057083	0.0153	4.45	0.015	385	385	susie	0.01345	0.00296	0.18703	0.85163	NA	NA	NA	NA	NA
GTExv8.ALL.Adipose_Subcutaneous	ENSG00000104472.9	8	141000000	141000000	0.7075	rs10464982	-3.3	rs4961323	0.443	-16.07	0.044	381	37	enet	0.4604	8.05e-80	0.40047	0.68881	NA	NA	NA	NA	NA
GTExv8.ALL.Adipose_Subcutaneous	ENSG00000279766.1	8	141000000	141000000	0.2178	rs10464982	-3.3	rs13276958	0.144	-9.37	-0.295	375	375	susie	0.14769	4.17e-22	0.33183	0.74002	NA	NA	NA	NA	NA
GTExv8.ALL.Adipose_Subcutaneous	ENSG00000253210.1	8	141000000	141000000	0.5256	rs307733	2.73	rs7009780	0.408	-15.5	-0.948	434	4	lasso	0.41153	6.76e-69	0.91212	0.36171	NA	NA	NA	NA	NA
GTExv8.ALL.Adipose_Subcutaneous	ENSG00000022567.9	8	141000000	141000000	0.1245	rs10110226	2.85	rs4961258	0.0438	5.42	-0.56	473	473	susie	0.04456	1.68e-07	-0.39618	0.69197	NA	NA	NA	NA	NA
GTExv8.ALL.Adipose_Subcutaneous	ENSG00000271959.1	8	141000000	141000000	0.1761	rs7822300	2.9	rs1137665	0.1	7.75	0.303	489	2	lasso	0.09957	4.06e-15	0.26591	0.79031	NA	NA	NA	NA	NA
GTExv8.ALL.Adipose_Subcutaneous	ENSG00000171045.14	8	142000000	142000000	0.3794	rs12334475	2.89	rs9969530	0.196	11.57	-0.627	439	29	enet	0.31975	1.28e-50	0.14123	0.88769	NA	NA	NA	NA	NA
GTExv8.ALL.Adipose_Subcutaneous	ENSG00000261693.1	8	142000000	142000000	0.2089	rs12334475	2.88	rs9324586	0.0983	-8.32	1.329	440	28	enet	0.12205	2.44e-18	-1.60038	0.10951	NA	NA	NA	NA	NA
GTExv8.ALL.Adipose_Subcutaneous	ENSG00000198576.3	8	143000000	143000000	0.1031	rs4307321	-2.15	rs10103454	0.0891	-7.31	0.094	412	412	susie	0.08701	2.39e-13	-0.09522	0.92414	NA	NA	NA	NA	NA
GTExv8.ALL.Adipose_Subcutaneous	ENSG00000167653.4	8	143000000	143000000	0.1512	rs13249141	-2.19	rs12155758	0.0632	6.3	0.79	404	404	susie	0.06324	4.72e-10	1.15833	0.24673	NA	NA	NA	NA	NA
GTExv8.ALL.Adipose_Subcutaneous	ENSG00000234616.8	8	143000000	143000000	0.211	rs13249141	-2.19	rs2976400	0.192	10.97	-1.342	405	405	susie	0.20072	3.01e-30	-1.39617	0.16266	NA	NA	NA	NA	NA
GTExv8.ALL.Adipose_Subcutaneous	ENSG00000160886.13	8	143000000	143000000	0.1468	rs9650460	-2.24	rs2244152	0.103	-7.85	0.798	399	399	susie	0.10113	2.44e-15	-0.69121	0.48944	NA	NA	NA	NA	NA
GTExv8.ALL.Adipose_Subcutaneous	ENSG00000253741.1	8	143000000	143000000	0.2188	rs9650460	-2.24	rs2585138	0.218	-11.63	0.51	403	403	susie	0.23092	4.05e-35	-0.65287	0.51384	NA	NA	NA	NA	NA
GTExv8.ALL.Adipose_Subcutaneous	ENSG00000130193.7	8	143000000	143000000	0.2854	rs9650460	-2.24	rs3758083	0.0667	8.47	0.821	403	16	enet	0.13873	8.89e-21	0.10197	0.91878	NA	NA	NA	NA	NA
GTExv8.ALL.Adipose_Subcutaneous	ENSG00000283992.1	8	143000000	143000000	0.119	rs9650460	-2.24	rs10956986	0.1	8.47	1.25	406	10	enet	0.10905	1.81e-16	1.41289	0.15769	NA	NA	NA	NA	NA
GTExv8.ALL.Adipose_Subcutaneous	ENSG00000180155.19	8	143000000	143000000	0.5051	rs9650460	-2.24	rs2717586	0.43	16.24	0.964	406	13	enet	0.46443	9.14e-81	0.91432	0.36055	NA	NA	NA	NA	NA
GTExv8.ALL.Adipose_Subcutaneous	ENSG00000247317.3	8	143000000	143000000	0.3615	rs3812440	-2.34	rs4270940	0.28	12.8	-1.737	405	6	enet	0.28059	1.48e-43	-1.72825	0.08394	NA	NA	NA	NA	NA
GTExv8.ALL.Adipose_Subcutaneous	ENSG00000177335.10	8	143000000	143000000	0.1669	rs3812440	-2.34	rs12680363	0.0354	6.16	0.787	407	6	enet	0.0533	1.08e-08	1.70705	0.08781	NA	NA	NA	NA	NA
GTExv8.ALL.Adipose_Subcutaneous	ENSG00000277494.1	8	143000000	143000000	0.1626	rs11136314	2.47	rs7460860	0.09	-7.99	1.13	390	10	enet	0.14286	2.18e-21	-1.88589	0.05931	NA	NA	NA	NA	NA
GTExv8.ALL.Adipose_Subcutaneous	ENSG00000181638.17	8	143000000	143000000	0.0739	rs11136314	2.47	rs7386971	0.05	5.86	0.449	379	379	susie	0.04681	8.31e-08	0.43243	0.66543	NA	NA	NA	NA	NA
GTExv8.ALL.Adipose_Subcutaneous	ENSG00000250571.6	8	143000000	143000000	0.1249	rs11136314	2.47	rs7819483	0.0619	6.57	-0.124	369	3	lasso	0.08076	1.78e-12	-0.17042	0.86468	NA	NA	NA	NA	NA
GTExv8.ALL.Adipose_Subcutaneous	ENSG00000253716.5	8	143000000	143000000	0.2732	rs11136314	2.47	rs7819483	0.229	11.59	-0.124	366	4	lasso	0.24598	1.28e-37	-0.30548	0.76	NA	NA	NA	NA	NA
GTExv8.ALL.Adipose_Subcutaneous	ENSG00000272172.1	8	143000000	143000000	0.0457	rs11136314	2.47	rs12548918	0.00118	-3.77	0.817	364	364	susie	0.00804	0.0173	-0.06637	0.94708	NA	NA	NA	NA	NA
GTExv8.ALL.Adipose_Subcutaneous	ENSG00000184428.12	8	143000000	143000000	0.4107	rs11136314	2.47	rs11544484	0.174	11.16	-0.065	353	17	enet	0.25227	1.12e-38	0.02062	0.98355	NA	NA	NA	NA	NA
GTExv8.ALL.Adipose_Subcutaneous	ENSG00000158106.13	8	143000000	143000000	0.2687	rs11136314	2.47	rs2272635	0.136	9.43	-0.152	348	69	enet	0.15643	2.06e-23	-0.04086	0.96741	NA	NA	NA	NA	NA
GTExv8.ALL.Adipose_Subcutaneous	ENSG00000014164.6	8	144000000	144000000	0.6014	rs9100	-2.73	rs896945	0.592	-18.54	0.51	332	30	enet	0.60297	1.87e-118	-0.59982	0.54863	NA	NA	NA	NA	NA
GTExv8.ALL.Adipose_Subcutaneous	ENSG00000254859.1	8	144000000	144000000	0.5887	rs9100	-2.73	rs896945	0.602	-18.91	0.51	331	34	enet	0.61399	5.37e-122	-0.39615	0.692	NA	NA	NA	NA	NA
GTExv8.ALL.Adipose_Subcutaneous	ENSG00000104518.10	8	144000000	144000000	0.212	rs9100	-2.73	rs7013633	0.0876	-7.41	0.465	329	7	enet	0.12093	3.54e-18	-0.328	0.74291	NA	NA	NA	NA	NA
GTExv8.ALL.Adipose_Subcutaneous	ENSG00000204839.8	8	144000000	144000000	0.5318	rs9100	-2.73	rs11549789	0.059	7.07	0.63	325	74	enet	0.26849	1.89e-41	1.2834	0.19935	NA	NA	NA	NA	NA
GTExv8.ALL.Adipose_Subcutaneous	ENSG00000255050.1	8	144000000	144000000	0.4971	rs9100	-2.73	rs10112966	0.271	-13.23	1.215	325	23	enet	0.40866	2.77e-68	-1.31451	0.18868	NA	NA	NA	NA	NA
GTExv8.ALL.Adipose_Subcutaneous	ENSG00000147813.15	8	144000000	144000000	0.7131	rs9100	-2.73	rs10112966	0.359	-14.47	1.215	326	40	enet	0.5753	5.64e-110	-1.16821	0.24272	NA	NA	NA	NA	NA
GTExv8.ALL.Adipose_Subcutaneous	ENSG00000104522.15	8	144000000	144000000	0.0791	rs9100	-2.73	rs2242086	0.0343	4.65	0.34	330	6	lasso	0.02681	4.33e-05	-0.14642	0.88359	NA	NA	NA	NA	NA
GTExv8.ALL.Adipose_Subcutaneous	ENSG00000254812.1	8	144000000	144000000	0.3506	rs9100	-2.73	rs2242086	0.24	-11.89	0.34	327	5	lasso	0.24051	1.05e-36	-0.17164	0.86372	NA	NA	NA	NA	NA
GTExv8.ALL.Adipose_Subcutaneous	ENSG00000183309.11	8	144000000	144000000	0.0832	rs9100	-2.73	rs4873814	0.0503	-5.68	1.31	326	17	enet	0.0651	2.61e-10	-0.98906	0.32264	NA	NA	NA	NA	NA
GTExv8.ALL.Adipose_Subcutaneous	ENSG00000181135.15	8	144000000	144000000	0.1641	rs9100	-2.73	rs7831300	0.0382	-5.57	0.741	309	26	enet	0.04361	2.27e-07	0.05946	0.95259	NA	NA	NA	NA	NA
GTExv8.ALL.Adipose_Subcutaneous	ENSG00000181097.5	8	144000000	144000000	0.2981	rs9100	-2.73	rs3204170	0.181	-10.73	2.272	311	12	enet	0.20138	2.37e-30	-2.17421	0.02969	0	0.93	0	0.004	0.066
GTExv8.ALL.Adipose_Subcutaneous	ENSG00000180900.18	8	144000000	144000000	0.0654	rs9100	-2.73	rs6985555	0.0338	4.57	0.12	274	2	lasso	0.03747	1.54e-06	-0.18554	0.8528	NA	NA	NA	NA	NA
GTExv8.ALL.Adipose_Subcutaneous	ENSG00000178209.14	8	144000000	144000000	0.235	rs9100	-2.73	rs7010330	0.246	-12.51	-1.672	278	19	enet	0.28657	1.31e-44	1.61575	0.10615	NA	NA	NA	NA	NA
GTExv8.ALL.Adipose_Subcutaneous	ENSG00000178719.16	8	144000000	144000000	0.0451	rs9100	-2.73	rs7832646	0.0431	5.35	-2.597	272	272	susie	0.04447	1.73e-07	-2.64211	0.00824	0.013	0.845	0	0.004	0.138
GTExv8.ALL.Adipose_Subcutaneous	ENSG00000178685.13	8	144000000	144000000	0.0393	rs9100	-2.73	rs3936211	0.0391	-5.38	-2.497	273	273	susie	0.0407	5.63e-07	2.56053	0.01045	0.007	0.87	0	0.005	0.117
GTExv8.ALL.Adipose_Subcutaneous	ENSG00000204791.9	8	144000000	144000000	0.0741	rs10111332	-3.84	rs6996077	0.0149	-4.13	-0.419	267	5	lasso	0.03402	4.54e-06	1.24258	0.21402	NA	NA	NA	NA	NA
GTExv8.ALL.Adipose_Subcutaneous	ENSG00000179632.9	8	144000000	144000000	0.0541	rs10111332	-3.84	rs11990558	0.0271	-5.37	-1.133	250	250	susie	0.03275	6.75e-06	1.0674	0.28579	NA	NA	NA	NA	NA
GTExv8.ALL.Adipose_Subcutaneous	ENSG00000179698.13	8	144000000	144000000	0.5444	rs10111332	-3.84	rs6558292	0.256	-12.34	-0.741	247	247	susie	0.36434	3.58e-59	0.51554	0.60618	NA	NA	NA	NA	NA
GTExv8.ALL.Adipose_Subcutaneous	ENSG00000260428.2	8	144000000	144000000	0.0805	rs10111332	-3.84	rs7838717	0.0499	5.57	1.055	227	17	enet	0.04583	1.13e-07	1.88563	0.05934	NA	NA	NA	NA	NA
GTExv8.ALL.Adipose_Subcutaneous	ENSG00000185803.8	8	144000000	144000000	0.4694	rs10111332	-3.84	rs7838766	0.438	15.97	-0.509	234	2	lasso	0.4378	1.19e-74	-0.54098	0.58852	NA	NA	NA	NA	NA
GTExv8.ALL.Adipose_Subcutaneous	ENSG00000261587.2	8	144000000	144000000	0.1633	rs10111332	-3.84	rs2272663	0.134	9.01	-0.519	234	8	enet	0.13863	9.17e-21	0.06651	0.94697	NA	NA	NA	NA	NA
GTExv8.ALL.Adipose_Subcutaneous	ENSG00000182325.10	8	144000000	144000000	0.3446	rs10111332	-3.84	rs7838766	0.314	13.58	-0.509	236	236	susie	0.31221	3.15e-49	-0.49855	0.6181	NA	NA	NA	NA	NA
GTExv8.ALL.Adipose_Subcutaneous	ENSG00000071894.16	8	144000000	144000000	0.8397	rs10111332	-3.84	rs6599528	0.634	-19.72	-1.145	227	227	susie	0.75397	1.13e-178	1.0053	0.31475	NA	NA	NA	NA	NA
GTExv8.ALL.Adipose_Subcutaneous	ENSG00000272115.1	8	144000000	144000000	0.0792	rs10111332	-3.84	rs2977834	0.0618	-6.23	-1.265	227	4	lasso	0.0696	6.27e-11	1.11125	0.26646	NA	NA	NA	NA	NA
GTExv8.ALL.Adipose_Subcutaneous	ENSG00000147804.9	8	144000000	144000000	0.2359	rs10111332	-3.84	rs11992877	0.067	-6.52	-0.091	224	6	lasso	0.07108	3.92e-11	0.41422	0.67871	NA	NA	NA	NA	NA
GTExv8.ALL.Adipose_Subcutaneous	ENSG00000160948.13	8	144000000	144000000	0.6398	rs10111332	-3.84	rs11992877	0.254	12.36	-0.091	224	11	lasso	0.2742	1.94e-42	0.22908	0.81881	NA	NA	NA	NA	NA
GTExv8.ALL.Adipose_Subcutaneous	ENSG00000160949.16	8	144000000	144000000	0.2209	rs10111332	-3.84	rs760477	0.206	-11.37	-1.738	223	223	susie	0.21932	3.16e-33	1.77597	0.07574	NA	NA	NA	NA	NA
GTExv8.ALL.Adipose_Subcutaneous	ENSG00000167702.11	8	144000000	144000000	0.224	rs10111332	-3.84	rs2721195	0.0417	6.45	-2.216	221	31	enet	0.08145	1.43e-12	-0.43458	0.66387	NA	NA	NA	NA	NA
GTExv8.ALL.Adipose_Subcutaneous	ENSG00000160972.9	8	144000000	144000000	0.1428	rs10111332	-3.84	rs2978388	-0.00122	-3.34	-0.616	226	24	enet	0.02649	4.79e-05	1.11662	0.26416	NA	NA	NA	NA	NA
GTExv8.ALL.Adipose_Subcutaneous	ENSG00000255182.2	8	145000000	145000000	0.0412	rs10111332	-3.84	rs4925811	0.0172	4.94	-2.02	226	226	susie	0.01782	0.000734	-1.99594	0.04594	0.095	0.859	0.002	0.014	0.03
GTExv8.ALL.Adipose_Subcutaneous	ENSG00000213563.6	8	145000000	145000000	0.054	rs10111332	-3.84	rs6996077	0.013	-4.05	-0.419	232	4	lasso	0.01372	0.00272	0.16751	0.86697	NA	NA	NA	NA	NA
GTExv8.ALL.Adipose_Subcutaneous	ENSG00000255085.8	8	145000000	145000000	0.0445	rs10111332	-3.84	rs28859044	0.00587	-3.67	-1.112	217	5	lasso	0.00623	0.0317	2.27037	0.02318	0.902	0.074	0.014	0.001	0.01
GTExv8.ALL.Adipose_Subcutaneous	ENSG00000198169.8	8	145000000	145000000	0.1622	rs10111332	-3.84	rs2958483	0.0827	-7.58	-1.162	211	211	susie	0.08557	3.79e-13	1.31524	0.18843	NA	NA	NA	NA	NA
GTExv8.ALL.Adipose_Subcutaneous	ENSG00000196378.11	8	145000000	145000000	0.1983	rs10111332	-3.84	rs1209881	0.193	-11.17	0.463	207	22	enet	0.20715	2.87e-31	0.37445	0.70807	NA	NA	NA	NA	NA
GTExv8.ALL.Adipose_Subcutaneous	ENSG00000161016.17	8	145000000	145000000	0.3946	rs10111332	-3.84	rs11784860	0.425	15.77	-1.318	204	204	susie	0.42567	5.8e-72	-1.31306	0.18916	NA	NA	NA	NA	NA
GTExv8.ALL.Adipose_Subcutaneous	ENSG00000197363.9	8	145000000	145000000	0.1508	rs10111332	-3.84	rs9004	0.0941	8.36	0.232	202	21	enet	0.10974	1.44e-16	0.32133	0.74796	NA	NA	NA	NA	NA
GTExv8.ALL.Adipose_Subcutaneous	ENSG00000147789.15	8	145000000	145000000	0.0853	rs10111332	-3.84	rs1209881	0.0674	-7.23	0.463	200	3	lasso	0.07197	2.95e-11	-0.23671	0.81288	NA	NA	NA	NA	NA
GTExv8.ALL.Adipose_Subcutaneous	ENSG00000170619.9	8	145000000	145000000	0.1023	rs10111332	-3.84	rs1209881	0.118	8.43	0.463	193	2	lasso	0.11209	6.65e-17	0.39535	0.69259	NA	NA	NA	NA	NA
GTExv8.ALL.Adipose_Subcutaneous	ENSG00000196150.13	8	145000000	145000000	0.0994	rs10111332	-3.84	rs4322043	0.006	4.42	1.705	176	17	enet	0.02556	6.42e-05	-0.55638	0.57795	NA	NA	NA	NA	NA
GTExv8.ALL.Adipose_Subcutaneous	ENSG00000196922.10	8	145000000	145000000	0.2894	rs10111332	-3.84	rs3866997	0.242	12.2	0.712	140	14	enet	0.30706	2.75e-48	0.20029	0.84125	NA	NA	NA	NA	NA
GTExv8.ALL.Adipose_Subcutaneous	ENSG00000182307.12	8	145000000	145000000	0.161	rs7004029	-3.54	rs7462044	0.135	9.42	1.383	125	125	susie	0.13751	1.34e-20	1.49686	0.13443	NA	NA	NA	NA	NA
GTExv8.ALL.Adipose_Subcutaneous	ENSG00000181404.15	9	25000	25000	0.1937	rs4742040	2.197	rs10757606	0.028	4.97	-0.22	300	24	enet	0.051958	1.65e-08	-0.0717	0.94285	NA	NA	NA	NA	NA
GTExv8.ALL.Adipose_Subcutaneous	ENSG00000170122.5	9	118000	118000	0.1609	rs2804310	2.841	rs10757084	0.0716	7.1	0.45	384	21	enet	0.109309	1.66e-16	0.606	0.54452	NA	NA	NA	NA	NA
GTExv8.ALL.Adipose_Subcutaneous	ENSG00000172785.18	9	179000	179000	0.4962	rs2804310	2.841	rs2479319	0.224	12.81	0.046	448	17	enet	0.425986	4.96e-72	0.712	0.47618	NA	NA	NA	NA	NA
GTExv8.ALL.Adipose_Subcutaneous	ENSG00000183784.6	9	216000	216000	0.1961	rs2804310	2.841	rs584922	0.112	-8.53	0.09	485	20	enet	0.144401	1.29e-21	-0.359	0.71963	NA	NA	NA	NA	NA
GTExv8.ALL.Adipose_Subcutaneous	ENSG00000107099.15	9	221000	221000	0.3324	rs2804310	2.841	rs12156499	0.127	8.76	1.392	488	33	enet	0.154347	4.22e-23	0.297	0.76645	NA	NA	NA	NA	NA
GTExv8.ALL.Adipose_Subcutaneous	ENSG00000107104.18	9	470000	470000	0.0674	rs4742390	-3.207	rs9299035	-0.00152	-4.01	-1.876	686	7	enet	0.002698	0.109	1.89	0.05918	NA	NA	NA	NA	NA
GTExv8.ALL.Adipose_Subcutaneous	ENSG00000235330.2	9	478000	478000	0.0954	rs4742390	-3.207	rs10758625	-2.71e-05	4.45	-0.619	689	14	enet	0.007839	0.0185	-0.0696	0.94454	NA	NA	NA	NA	NA
GTExv8.ALL.Adipose_Subcutaneous	ENSG00000064218.4	9	977000	977000	0.134	rs4742390	-3.207	rs7031845	0.0776	6.85	-0.323	820	820	susie	0.079057	3.07e-12	-0.176	0.85996	NA	NA	NA	NA	NA
GTExv8.ALL.Adipose_Subcutaneous	ENSG00000173253.15	9	1050000	1050000	0.1512	rs4742390	-3.207	rs959481	0.0295	-5.71	0.059	860	20	enet	0.131925	8.88e-20	-1.44	0.14996	NA	NA	NA	NA	NA
GTExv8.ALL.Adipose_Subcutaneous	ENSG00000168263.8	9	2720000	2720000	0.1154	rs13300111	-3.089	rs7031607	0.0299	5.39	-1.539	709	709	susie	0.035735	2.66e-06	-0.876	0.38124	NA	NA	NA	NA	NA
GTExv8.ALL.Adipose_Subcutaneous	ENSG00000232104.3	9	3530000	3530000	0.3657	rs7026527	-3.401	rs10814233	0.135	8.95	1.232	535	42	enet	0.146052	7.32e-22	1.46	0.14439	NA	NA	NA	NA	NA
GTExv8.ALL.Adipose_Subcutaneous	ENSG00000226669.2	9	3690000	3690000	0.0784	rs7026527	-3.401	rs7041297	0.0131	4.11	-0.557	638	5	lasso	0.00578	0.037	-0.0626	0.95008	NA	NA	NA	NA	NA
GTExv8.ALL.Adipose_Subcutaneous	ENSG00000106688.11	9	4490000	4490000	0.1976	rs10815101	3.695	rs7031998	0.169	-10.02	1.643	812	38	enet	0.170133	1.72e-25	-1.49	0.13588	NA	NA	NA	NA	NA
GTExv8.ALL.Adipose_Subcutaneous	ENSG00000106686.16	9	4670000	4670000	0.1078	rs10815101	3.695	rs1385454	0.0281	5.11	-0.789	676	12	enet	0.051788	1.74e-08	-0.141	0.88755	NA	NA	NA	NA	NA
GTExv8.ALL.Adipose_Subcutaneous	ENSG00000147853.16	9	4740000	4740000	0.3088	rs10815101	3.695	rs3808857	0.0969	-7.84	0.584	625	625	susie	0.175764	2.36e-26	-1.34	0.17978	NA	NA	NA	NA	NA
GTExv8.ALL.Adipose_Subcutaneous	ENSG00000182347.10	9	5090000	5090000	0.0576	rs10815101	3.695	rs884132	0.0191	-4.98	0.199	535	535	susie	0.022002	0.000196	-0.148	0.88227	NA	NA	NA	NA	NA
GTExv8.ALL.Adipose_Subcutaneous	ENSG00000107020.9	9	5440000	5440000	0.2979	rs10125965	-2.979	rs2381277	0.27	12.59	2.507	443	443	susie	0.27566	1.08e-42	2.52	0.01171	0	0.89	0	0.006	0.104
GTExv8.ALL.Adipose_Subcutaneous	ENSG00000120217.13	9	5450000	5450000	0.236	rs10125965	-2.979	rs944141	0.0706	7.61	1.87	436	436	susie	0.144981	1.06e-21	2.63	0.0086	0	0.963	0	0.006	0.03
GTExv8.ALL.Adipose_Subcutaneous	ENSG00000197646.7	9	5510000	5510000	0.5342	rs10125965	-2.979	rs16923189	0.227	11.5	1.246	431	6	lasso	0.266501	4.18e-41	1.94	0.05257	NA	NA	NA	NA	NA
GTExv8.ALL.Adipose_Subcutaneous	ENSG00000099219.13	9	5830000	5830000	0.114	rs10125965	-2.979	rs4742119	0.0172	5.37	0.656	479	7	lasso	0.029026	2.17e-05	0.0285	0.97723	NA	NA	NA	NA	NA
GTExv8.ALL.Adipose_Subcutaneous	ENSG00000107077.18	9	6760000	6760000	0.0432	rs2779736	2.645	rs7868863	0.0323	-5.02	0.142	615	2	lasso	0.027444	3.55e-05	-0.161	0.87248	NA	NA	NA	NA	NA
GTExv8.ALL.Adipose_Subcutaneous	ENSG00000225706.1	9	8860000	8860000	0.3223	rs13301764	-3.528	rs2217711	0.244	12.07	0.453	756	21	enet	0.286529	1.33e-44	0.818	0.41313	NA	NA	NA	NA	NA
GTExv8.ALL.Adipose_Subcutaneous	ENSG00000107186.16	9	13300000	13300000	0.2666	rs10809864	2.397	rs12340775	0.116	-8.97	0.831	509	509	susie	0.140331	5.15e-21	-0.286	0.77488	NA	NA	NA	NA	NA
GTExv8.ALL.Adipose_Subcutaneous	ENSG00000270547.5	9	13400000	13400000	0.2734	rs10809864	2.397	rs7045869	0.178	10.65	0.275	522	22	enet	0.188849	2.22e-28	0.535	0.59273	NA	NA	NA	NA	NA
GTExv8.ALL.Adipose_Subcutaneous	ENSG00000272871.1	9	14600000	14600000	0.3731	rs7859506	-3.378	rs10961620	0.194	10.96	0.609	695	28	enet	0.303159	1.4e-47	1.95	0.05112	NA	NA	NA	NA	NA
GTExv8.ALL.Adipose_Subcutaneous	ENSG00000175893.11	9	14700000	14700000	0.4814	rs7859506	-3.378	rs4740585	0.244	-11.95	-1.275	696	49	enet	0.308392	1.57e-48	0.648	0.51672	NA	NA	NA	NA	NA
GTExv8.ALL.Adipose_Subcutaneous	ENSG00000147869.4	9	14700000	14700000	0.1973	rs7859506	-3.378	rs17290109	0.0802	7.3	0.526	697	34	enet	0.10465	7.7e-16	0.716	0.47421	NA	NA	NA	NA	NA
GTExv8.ALL.Adipose_Subcutaneous	ENSG00000215237.6	9	15000000	15000000	0.2042	rs7859506	-3.378	rs7029010	0.157	-9.6	0.439	649	32	enet	0.161878	3.1e-24	-0.435	0.66337	NA	NA	NA	NA	NA
GTExv8.ALL.Adipose_Subcutaneous	ENSG00000155158.20	9	15300000	15300000	0.1546	rs3087653	2.513	rs643531	0.0785	7.34	-0.271	457	457	susie	0.079799	2.42e-12	-0.508	0.61137	NA	NA	NA	NA	NA
GTExv8.ALL.Adipose_Subcutaneous	ENSG00000164989.16	9	15600000	15600000	0.2289	rs3087653	2.513	rs1891210	0.0506	-6.11	-0.374	445	445	susie	0.099298	4.43e-15	8.28e-05	0.99993	NA	NA	NA	NA	NA
GTExv8.ALL.Adipose_Subcutaneous	ENSG00000234779.1	9	16700000	16700000	0.0766	rs10115759	-3.364	rs2150089	0.018	-4.98	-1.462	583	583	susie	0.023961	0.000106	1.38	0.16882	NA	NA	NA	NA	NA
GTExv8.ALL.Adipose_Subcutaneous	ENSG00000044459.14	9	17100000	17100000	0.1428	rs2153271	3.231	rs4272484	0.131	9.6	0.199	521	30	enet	0.150937	1.37e-22	-0.161	0.87186	NA	NA	NA	NA	NA
GTExv8.ALL.Adipose_Subcutaneous	ENSG00000236857.3	9	18700000	18700000	0.1281	rs1433809	3.384	rs530120	0.0805	-7.02	0.083	680	680	susie	0.076212	7.63e-12	-0.149	0.88145	NA	NA	NA	NA	NA
GTExv8.ALL.Adipose_Subcutaneous	ENSG00000155875.13	9	19000000	19000000	0.1484	rs10811184	3.413	rs7035738	0.0663	-7.74	-1.088	618	6	lasso	0.091995	4.76e-14	1.08	0.27994	NA	NA	NA	NA	NA
GTExv8.ALL.Adipose_Subcutaneous	ENSG00000155876.5	9	19000000	19000000	0.1127	rs10811184	3.413	rs13295225	0.0557	-5.98	-0.229	618	10	enet	0.067436	1.25e-10	0.366	0.71462	NA	NA	NA	NA	NA
GTExv8.ALL.Adipose_Subcutaneous	ENSG00000147874.10	9	19100000	19100000	0.1461	rs10811184	3.413	rs4977492	0.11	-8.12	-1.409	640	640	susie	0.110029	1.31e-16	1.56	0.11947	NA	NA	NA	NA	NA
GTExv8.ALL.Adipose_Subcutaneous	ENSG00000147872.9	9	19100000	19100000	0.1066	rs10811184	3.413	rs10964015	0.0724	-6.74	-0.172	620	620	susie	0.07361	1.75e-11	0.284	0.77623	NA	NA	NA	NA	NA
GTExv8.ALL.Adipose_Subcutaneous	ENSG00000232176.1	9	19200000	19200000	0.0852	rs10811184	3.413	rs7858618	0.000312	3.39	-0.182	620	620	susie	0.004857	0.0508	0.645	0.51877	NA	NA	NA	NA	NA
GTExv8.ALL.Adipose_Subcutaneous	ENSG00000137145.20	9	19200000	19200000	0.1033	rs10811184	3.413	rs13299148	0.0995	-7.75	-0.819	615	615	susie	0.096122	1.25e-14	0.833	0.40459	NA	NA	NA	NA	NA
GTExv8.ALL.Adipose_Subcutaneous	ENSG00000272842.1	9	19400000	19400000	0.0732	rs10811184	3.413	rs2666797	0.00898	4.71	-1.28	541	541	susie	0.00933	0.0113	-1.16	0.24719	NA	NA	NA	NA	NA
GTExv8.ALL.Adipose_Subcutaneous	ENSG00000273226.1	9	19400000	19400000	0.2155	rs10811184	3.413	rs957	0.146	9.63	-1.702	539	23	enet	0.145194	9.81e-22	-1.27	0.20515	NA	NA	NA	NA	NA
GTExv8.ALL.Adipose_Subcutaneous	ENSG00000137154.12	9	19400000	19400000	0.1227	rs10811184	3.413	rs2277151	0.000751	4.55	0.972	540	5	lasso	0.029979	1.61e-05	0.867	0.38604	NA	NA	NA	NA	NA
GTExv8.ALL.Adipose_Subcutaneous	ENSG00000177076.5	9	19400000	19400000	0.0511	rs10811184	3.413	rs10757028	0.00455	-3.91	1.223	534	534	susie	0.006747	0.0266	-0.0569	0.95459	NA	NA	NA	NA	NA
GTExv8.ALL.Adipose_Subcutaneous	ENSG00000260912.1	9	19500000	19500000	0.065	rs10811184	3.413	rs10757028	0.0077	-3.89	1.223	509	509	susie	0.004762	0.0525	0.194	0.84653	NA	NA	NA	NA	NA
GTExv8.ALL.Adipose_Subcutaneous	ENSG00000188921.13	9	21000000	21000000	0.1178	rs17729561	2.046	rs7046061	0.0216	5.7	-0.805	465	16	enet	0.032458	7.4e-06	-1.37	0.17066	NA	NA	NA	NA	NA
GTExv8.ALL.Adipose_Subcutaneous	ENSG00000226393.1	9	21300000	21300000	0.0621	rs1335509	2.524	rs10757193	0.0038	4.33	1.082	472	24	enet	0.02259	0.000163	0.288	0.77341	NA	NA	NA	NA	NA
GTExv8.ALL.Adipose_Subcutaneous	ENSG00000198642.6	9	21300000	21300000	0.0426	rs1335509	2.524	rs7862030	0.00149	-3.86	-0.176	473	473	susie	0.006267	0.0313	0.298	0.76562	NA	NA	NA	NA	NA
GTExv8.ALL.Adipose_Subcutaneous	ENSG00000099810.18	9	21800000	21800000	0.1924	rs10081720	-2.759	rs7023954	0.264	-12.47	-0.937	434	18	enet	0.275854	1e-42	1.09	0.27712	NA	NA	NA	NA	NA
GTExv8.ALL.Adipose_Subcutaneous	ENSG00000229298.1	9	21800000	21800000	0.0626	rs10081720	-2.793	rs10811586	0.0287	-4.64	-0.254	431	431	susie	0.027492	3.5e-05	0.651	0.51476	NA	NA	NA	NA	NA
GTExv8.ALL.Adipose_Subcutaneous	ENSG00000264801.1	9	21900000	21900000	0.0452	rs10081720	-2.724	rs10965143	0.0246	-4.79	-1	424	424	susie	0.018863	0.000528	0.877	0.38073	NA	NA	NA	NA	NA
GTExv8.ALL.Adipose_Subcutaneous	ENSG00000234840.1	9	22600000	22600000	0.3623	rs10965663	-3.442	rs505061	0.289	-13.05	-1.688	413	38	enet	0.348351	4.87e-56	2.24	0.02534	0	0.971	0	0.009	0.02
GTExv8.ALL.Adipose_Subcutaneous	ENSG00000224549.1	9	22800000	22800000	0.4919	rs10965663	-3.442	rs505061	0.422	-15.67	-1.688	418	33	enet	0.470476	3.4e-82	2.29	0.02187	0	0.97	0	0.01	0.02
GTExv8.ALL.Adipose_Subcutaneous	ENSG00000107105.14	9	23800000	23800000	0.0679	rs7039622	3.171	rs4142149	0.0362	5.1	0.947	398	398	susie	0.036305	2.22e-06	1.03	0.30185	NA	NA	NA	NA	NA
GTExv8.ALL.Adipose_Subcutaneous	ENSG00000198680.4	9	25700000	25700000	0.2709	rs10812252	-3.646	rs4574937	0.168	9.92	0.993	465	5	lasso	0.167216	4.79e-25	1.14	0.25433	NA	NA	NA	NA	NA
GTExv8.ALL.Adipose_Subcutaneous	ENSG00000120159.11	9	26900000	26900000	0.0689	rs574033	-3.424	rs7018962	0.00649	5	-1.112	609	10	enet	0.021436	0.000234	-0.649	0.51617	NA	NA	NA	NA	NA
GTExv8.ALL.Adipose_Subcutaneous	ENSG00000096872.15	9	27000000	27000000	0.2435	rs574033	-3.424	rs7035447	0.194	11.06	1.226	626	626	susie	0.198067	7.92e-30	1.22	0.22161	NA	NA	NA	NA	NA
GTExv8.ALL.Adipose_Subcutaneous	ENSG00000283945.1	9	27300000	27300000	0.0697	rs574033	-3.424	rs2273715	-3.49e-05	-4.04	2.165	624	624	susie	0.016179	0.00124	-1.6	0.10973	NA	NA	NA	NA	NA
GTExv8.ALL.Adipose_Subcutaneous	ENSG00000147894.14	9	27600000	27600000	0.1797	rs574033	-3.424	rs13691	0.142	-9.17	0.218	718	718	susie	0.181534	3.04e-27	0.0827	0.93406	NA	NA	NA	NA	NA
GTExv8.ALL.Adipose_Subcutaneous	ENSG00000174482.10	9	28700000	28700000	0.0867	rs12236769	-3.035	rs4879290	0.0309	-5.71	-1.272	525	8	lasso	0.034279	4.19e-06	1.4	0.16118	NA	NA	NA	NA	NA
GTExv8.ALL.Adipose_Subcutaneous	ENSG00000122729.18	9	32400000	32400000	0.0979	rs7037573	3.212	rs10970986	0.00245	-4.24	-0.19	468	14	enet	0.015737	0.00142	-0.629	0.52948	NA	NA	NA	NA	NA
GTExv8.ALL.Adipose_Subcutaneous	ENSG00000241043.1	9	32600000	32600000	0.0664	rs7037573	3.212	rs637421	0.0541	6.64	0.587	517	8	enet	0.061786	7.47e-10	0.367	0.71338	NA	NA	NA	NA	NA
GTExv8.ALL.Adipose_Subcutaneous	ENSG00000231193.1	9	32800000	32800000	0.0676	rs7857056	3.04	rs1537039	0.00446	4.16	1.412	508	508	susie	0.010221	0.00842	1.24	0.21668	NA	NA	NA	NA	NA
GTExv8.ALL.Adipose_Subcutaneous	ENSG00000225693.1	9	33000000	33000000	0.0431	rs12683438	3.063	rs10733465	0.00479	-4.11	1.36	477	477	susie	0.009169	0.0119	-1.02	0.30934	NA	NA	NA	NA	NA
GTExv8.ALL.Adipose_Subcutaneous	ENSG00000137074.18	9	33000000	33000000	0.161	rs12683438	3.063	rs13289835	0.104	-9.13	1.393	478	10	enet	0.16859	2.96e-25	-0.436	0.6626	NA	NA	NA	NA	NA
GTExv8.ALL.Adipose_Subcutaneous	ENSG00000122692.8	9	33100000	33100000	0.2569	rs12683438	3.063	rs10758180	0.0924	-7.96	0.999	466	466	susie	0.126538	5.43e-19	-0.519	0.60355	NA	NA	NA	NA	NA
GTExv8.ALL.Adipose_Subcutaneous	ENSG00000086062.12	9	33200000	33200000	0.1321	rs12683438	3.063	rs17247766	0.068	-7.2	2.224	484	484	susie	0.076684	6.56e-12	-1.78	0.0756	NA	NA	NA	NA	NA
GTExv8.ALL.Adipose_Subcutaneous	ENSG00000086102.18	9	33300000	33300000	0.0429	rs12683438	3.063	rs480583	0.0181	4.31	1.561	455	12	enet	0.020271	0.000338	0.904	0.36595	NA	NA	NA	NA	NA
GTExv8.ALL.Adipose_Subcutaneous	ENSG00000223678.1	9	33400000	33400000	0.2553	rs12683438	3.063	rs3758268	0.114	-8.19	1.194	403	42	enet	0.106732	3.89e-16	-0.839	0.40169	NA	NA	NA	NA	NA
GTExv8.ALL.Adipose_Subcutaneous	ENSG00000165272.14	9	33400000	33400000	0.3687	rs12683438	3.063	rs2228332	0.151	9.52	-0.179	400	41	enet	0.218184	4.83e-33	1.08	0.27949	NA	NA	NA	NA	NA
GTExv8.ALL.Adipose_Subcutaneous	ENSG00000165271.16	9	33500000	33500000	0.2796	rs12683438	3.063	rs3758280	0.156	9.57	1.047	404	4	lasso	0.155831	2.53e-23	1.47	0.14047	NA	NA	NA	NA	NA
GTExv8.ALL.Adipose_Subcutaneous	ENSG00000226823.1	9	33500000	33500000	0.2081	rs12683438	3.063	rs12005354	0.105	8.2	0.487	385	385	susie	0.103816	1.01e-15	0.475	0.63503	NA	NA	NA	NA	NA
GTExv8.ALL.Adipose_Subcutaneous	ENSG00000237984.3	9	33700000	33700000	0.2916	rs12683438	3.063	rs855538	0.028	-6.09	-0.219	335	42	enet	0.094602	2.04e-14	-0.829	0.4073	NA	NA	NA	NA	NA
GTExv8.ALL.Adipose_Subcutaneous	ENSG00000281128.1	9	33700000	33700000	0.2833	rs12683438	3.063	rs16933401	0.0629	7.1	0.15	335	335	susie	0.161625	3.38e-24	-0.7	0.48383	NA	NA	NA	NA	NA
GTExv8.ALL.Adipose_Subcutaneous	ENSG00000231165.3	9	33700000	33700000	0.1779	rs12683438	3.063	rs16933401	0.0851	7.56	0.15	325	325	susie	0.094903	1.85e-14	-0.428	0.66829	NA	NA	NA	NA	NA
GTExv8.ALL.Adipose_Subcutaneous	ENSG00000260947.1	9	33700000	33700000	0.6833	rs12683438	3.063	rs16933401	0.189	10.57	0.15	326	326	susie	0.407488	4.93e-68	-1.25	0.21211	NA	NA	NA	NA	NA
GTExv8.ALL.Adipose_Subcutaneous	ENSG00000165006.13	9	34200000	34200000	0.0391	rs2070074	2.675	rs13284229	0.035	4.92	0.908	321	321	susie	0.033159	5.94e-06	0.835	0.40375	NA	NA	NA	NA	NA
GTExv8.ALL.Adipose_Subcutaneous	ENSG00000186638.16	9	34300000	34300000	0.1021	rs16931791	3.106	rs7853609	0.0134	-5.23	0.058	338	29	enet	0.035811	2.6e-06	-0.201	0.84095	NA	NA	NA	NA	NA
GTExv8.ALL.Adipose_Subcutaneous	ENSG00000164978.17	9	34300000	34300000	0.7501	rs16931791	3.106	rs7039222	0.384	15.49	-0.247	340	30	enet	0.694026	3.08e-151	0.122	0.90319	NA	NA	NA	NA	NA
GTExv8.ALL.Adipose_Subcutaneous	ENSG00000164976.8	9	34400000	34400000	0.0487	rs16931791	3.106	rs10972084	0.0075	-3.93	1.077	344	22	enet	0.002994	0.0983	0.444	0.65714	NA	NA	NA	NA	NA
GTExv8.ALL.Adipose_Subcutaneous	ENSG00000164972.12	9	34400000	34400000	0.0488	rs16931791	3.106	rs7039222	0.0137	-4.34	-0.247	350	350	susie	0.017334	0.000857	0.0467	0.96278	NA	NA	NA	NA	NA
GTExv8.ALL.Adipose_Subcutaneous	ENSG00000164970.14	9	34500000	34500000	0.0404	rs16931791	3.106	rs7854429	0.00254	-3.32	-0.056	348	348	susie	0.016434	0.00114	-0.198	0.84302	NA	NA	NA	NA	NA
GTExv8.ALL.Adipose_Subcutaneous	ENSG00000237159.5	9	34600000	34600000	0.0487	rs16931791	3.106	rs7032335	0.0321	-4.74	-0.356	359	359	susie	0.026581	4.66e-05	0.0322	0.97429	NA	NA	NA	NA	NA
GTExv8.ALL.Adipose_Subcutaneous	ENSG00000164967.9	9	34600000	34600000	0.0891	rs16931791	3.106	rs2772559	0.037	6.28	0.979	359	11	enet	0.046096	1.04e-07	1.12	0.26437	NA	NA	NA	NA	NA
GTExv8.ALL.Adipose_Subcutaneous	ENSG00000213930.11	9	34600000	34600000	0.1448	rs16931791	3.106	rs2277202	0.0463	-6.38	1.374	363	363	susie	0.054193	8.18e-09	-1.49	0.13605	NA	NA	NA	NA	NA
GTExv8.ALL.Adipose_Subcutaneous	ENSG00000137070.17	9	34700000	34700000	0.1941	rs16931791	3.106	rs2070074	0.124	8.64	2.675	364	364	susie	0.121141	3.3e-18	2.72	0.00648	0	0.844	0	0.004	0.152
GTExv8.ALL.Adipose_Subcutaneous	ENSG00000230074.1	9	34700000	34700000	0.5011	rs16931791	3.106	rs928150	0.249	-12.5	1.463	362	362	susie	0.336906	7.65e-54	-1.28	0.19905	NA	NA	NA	NA	NA
GTExv8.ALL.Adipose_Subcutaneous	ENSG00000205108.5	9	34700000	34700000	0.1235	rs16931791	3.106	rs11793883	0.0164	-4.28	-1.804	365	365	susie	0.022921	0.000147	1.7	0.08991	NA	NA	NA	NA	NA
GTExv8.ALL.Adipose_Subcutaneous	ENSG00000122733.12	9	35000000	35000000	0.0963	rs16931791	3.106	rs3802426	0.0173	-4.86	-0.355	344	344	susie	0.031781	9.15e-06	1.27	0.20587	NA	NA	NA	NA	NA
GTExv8.ALL.Adipose_Subcutaneous	ENSG00000165280.15	9	35100000	35100000	0.1886	rs16931791	3.106	rs504082	0.0995	-8.31	-0.473	339	24	enet	0.126393	5.7e-19	-0.515	0.60627	NA	NA	NA	NA	NA
GTExv8.ALL.Adipose_Subcutaneous	ENSG00000221829.9	9	35100000	35100000	0.2403	rs16931791	3.106	rs7872837	0.138	9.24	0.38	341	22	enet	0.147999	3.75e-22	0.142	0.88715	NA	NA	NA	NA	NA
GTExv8.ALL.Adipose_Subcutaneous	ENSG00000165282.13	9	35100000	35100000	0.0733	rs16931791	3.106	rs527459	0.0574	-5.95	-1.117	334	334	susie	0.051146	2.13e-08	1.06	0.29092	NA	NA	NA	NA	NA
GTExv8.ALL.Adipose_Subcutaneous	ENSG00000005238.19	9	35100000	35100000	0.0724	rs16931791	3.106	rs10972351	0.0208	4.5	0.127	340	8	lasso	0.021516	0.000228	-0.162	0.87158	NA	NA	NA	NA	NA
GTExv8.ALL.Adipose_Subcutaneous	ENSG00000198853.11	9	35500000	35500000	0.0495	rs7864548	-2.77	rs2115983	-0.0013	3.49	-1.912	370	370	susie	0.000544	0.252	-0.703	0.48202	NA	NA	NA	NA	NA
GTExv8.ALL.Adipose_Subcutaneous	ENSG00000107140.15	9	35600000	35600000	0.0589	rs7864548	-2.77	rs4879929	0.000708	-3.61	-0.413	385	385	susie	0.004337	0.0609	0.176	0.86014	NA	NA	NA	NA	NA
GTExv8.ALL.Adipose_Subcutaneous	ENSG00000231393.1	9	35600000	35600000	0.1522	rs7864548	-2.77	rs10972540	0.0647	7.25	-0.052	399	399	susie	0.084811	4.84e-13	0.277	0.78188	NA	NA	NA	NA	NA
GTExv8.ALL.Adipose_Subcutaneous	ENSG00000137101.12	9	35600000	35600000	0.1594	rs7864548	-2.77	rs10972540	0.0901	-7.64	-0.052	401	401	susie	0.082017	1.19e-12	0.0532	0.95756	NA	NA	NA	NA	NA
GTExv8.ALL.Adipose_Subcutaneous	ENSG00000159884.11	9	35700000	35700000	0.0577	rs7864548	-2.77	rs7021642	0.025	-4.59	0.153	401	401	susie	0.028909	2.25e-05	0.386	0.69956	NA	NA	NA	NA	NA
GTExv8.ALL.Adipose_Subcutaneous	ENSG00000137135.17	9	35700000	35700000	0.3217	rs7864548	-2.77	rs34080245	0.141	-9.2	-0.638	408	6	lasso	0.21131	6.18e-32	0.031	0.97524	NA	NA	NA	NA	NA
GTExv8.ALL.Adipose_Subcutaneous	ENSG00000198467.13	9	35700000	35700000	0.0575	rs7864548	-2.77	rs10972552	0.0116	-4.33	-0.128	404	2	lasso	0.009322	0.0113	0.106	0.91556	NA	NA	NA	NA	NA
GTExv8.ALL.Adipose_Subcutaneous	ENSG00000137076.20	9	35700000	35700000	0.1794	rs7864548	-2.77	rs877365	0.137	-9.1	-0.257	418	24	enet	0.144673	1.17e-21	0.486	0.62701	NA	NA	NA	NA	NA
GTExv8.ALL.Adipose_Subcutaneous	ENSG00000107185.9	9	35700000	35700000	0.121	rs7864548	-2.77	rs1570246	0.101	-7.81	0.503	419	419	susie	0.097366	8.32e-15	-0.551	0.58165	NA	NA	NA	NA	NA
GTExv8.ALL.Adipose_Subcutaneous	ENSG00000159899.14	9	35800000	35800000	0.0776	rs7864548	-2.77	rs741917	0.0259	-5.04	-0.158	418	24	enet	0.046112	1.03e-07	0.0787	0.93727	NA	NA	NA	NA	NA
GTExv8.ALL.Adipose_Subcutaneous	ENSG00000137098.13	9	35800000	35800000	0.0794	rs7864548	-2.77	rs17204908	0.0381	5.68	-2.127	424	424	susie	0.046796	8.35e-08	-2.1	0.03568	0.003	0.955	0	0.005	0.036
GTExv8.ALL.Adipose_Subcutaneous	ENSG00000137103.16	9	35800000	35800000	0.3343	rs7864548	-2.77	rs10738948	0.321	13.72	-1.842	423	423	susie	0.319009	1.75e-50	-1.84	0.06537	NA	NA	NA	NA	NA
GTExv8.ALL.Adipose_Subcutaneous	ENSG00000196196.2	9	35900000	35900000	0.2512	rs7864548	-2.77	rs10814293	0.0684	-7.14	1.383	438	51	enet	0.135857	2.35e-20	-2.32	0.02038	0	0.982	0	0.005	0.013
GTExv8.ALL.Adipose_Subcutaneous	ENSG00000235387.2	9	35900000	35900000	0.142	rs7864548	-2.77	rs10814297	0.111	-8.23	-0.086	439	439	susie	0.112399	6e-17	0.35	0.72657	NA	NA	NA	NA	NA
GTExv8.ALL.Adipose_Subcutaneous	ENSG00000228307.1	9	36000000	36000000	0.2706	rs7864548	-2.77	rs2065107	0.117	-8.38	-0.901	426	19	enet	0.14821	3.49e-22	1.45	0.14618	NA	NA	NA	NA	NA
GTExv8.ALL.Adipose_Subcutaneous	ENSG00000122694.15	9	36100000	36100000	0.1449	rs7864548	-2.77	rs10814339	0.0221	-4.9	0.723	406	26	enet	0.065886	2.04e-10	-0.399	0.68999	NA	NA	NA	NA	NA
GTExv8.ALL.Adipose_Subcutaneous	ENSG00000215283.3	9	36300000	36300000	0.0936	rs7864548	-2.77	rs3780354	0.0388	-5.86	-0.731	399	399	susie	0.048279	5.24e-08	0.177	0.85967	NA	NA	NA	NA	NA
GTExv8.ALL.Adipose_Subcutaneous	ENSG00000137106.17	9	37400000	37400000	0.5807	rs7025491	-2.647	rs7856656	0.422	15.69	-0.627	457	9	lasso	0.440334	3.2e-75	-0.967	0.33354	NA	NA	NA	NA	NA
GTExv8.ALL.Adipose_Subcutaneous	ENSG00000137054.15	9	37500000	37500000	0.0936	rs7025491	-2.647	rs7030940	0.0154	5.67	-1.008	430	7	enet	0.031472	1.01e-05	-0.356	0.72157	NA	NA	NA	NA	NA
GTExv8.ALL.Adipose_Subcutaneous	ENSG00000230188.1	9	37500000	37500000	0.3982	rs7025491	-2.647	rs10814571	0.485	16.8	-0.903	430	430	susie	0.479418	2.43e-84	-0.871	0.38392	NA	NA	NA	NA	NA
GTExv8.ALL.Adipose_Subcutaneous	ENSG00000234160.1	9	37500000	37500000	0.0529	rs7025491	-2.647	rs10118277	0.0312	5.47	-0.283	426	8	enet	0.048999	4.18e-08	-0.51	0.6102	NA	NA	NA	NA	NA
GTExv8.ALL.Adipose_Subcutaneous	ENSG00000070601.9	9	37700000	37700000	0.0937	rs12376148	-2.664	rs10758440	0.00107	-4.19	-0.113	437	30	enet	0.028245	2.76e-05	1.24	0.21562	NA	NA	NA	NA	NA
GTExv8.ALL.Adipose_Subcutaneous	ENSG00000165275.9	9	37800000	37800000	0.1007	rs12376148	-2.664	rs7861041	0.0368	-6.31	0.286	473	13	enet	0.073621	1.75e-11	-0.706	0.47991	NA	NA	NA	NA	NA
GTExv8.ALL.Adipose_Subcutaneous	ENSG00000122741.15	9	37800000	37800000	0.0535	rs12376148	-2.664	rs17508250	0.0265	5.38	0.359	490	490	susie	0.029151	2.08e-05	0.344	0.731	NA	NA	NA	NA	NA
GTExv8.ALL.Adipose_Subcutaneous	ENSG00000213839.4	9	37900000	37900000	0.211	rs12376148	-2.664	rs10973593	0.127	9.07	0.631	515	31	enet	0.136428	1.94e-20	1.04	0.30026	NA	NA	NA	NA	NA
GTExv8.ALL.Adipose_Subcutaneous	ENSG00000122696.13	9	37900000	37900000	0.2582	rs12376148	-2.664	rs10973594	0.129	10.36	-0.019	523	20	enet	0.228132	1.16e-34	0.849	0.396	NA	NA	NA	NA	NA
GTExv8.ALL.Adipose_Subcutaneous	ENSG00000107338.9	9	38100000	38100000	0.0623	rs12376148	-2.664	rs12345885	0.0322	5.18	0.574	494	24	enet	0.043789	2.14e-07	2.37	0.01772	0.053	0.925	0	0.006	0.016
GTExv8.ALL.Adipose_Subcutaneous	ENSG00000236816.2	9	42900000	42900000	0.4248	NA	NA	NA	NA	NA	NA	2	0	enet	0.267385	2.94e-41	NA	NA	NA	NA	NA	NA	NA
GTExv8.ALL.Adipose_Subcutaneous	ENSG00000170165.5	9	42900000	42900000	0.3106	NA	NA	NA	NA	NA	NA	2	0	enet	0.189883	1.53e-28	NA	NA	NA	NA	NA	NA	NA
GTExv8.ALL.Adipose_Subcutaneous	ENSG00000230635.2	9	43000000	43000000	0.3864	NA	NA	NA	NA	NA	NA	2	0	enet	0.238573	2.2e-36	NA	NA	NA	NA	NA	NA	NA
GTExv8.ALL.Adipose_Subcutaneous	ENSG00000276591.1	9	43000000	43000000	0.4225	NA	NA	NA	NA	NA	NA	2	0	enet	0.267719	2.58e-41	NA	NA	NA	NA	NA	NA	NA
GTExv8.ALL.Adipose_Subcutaneous	ENSG00000276128.1	9	43000000	43000000	0.4253	NA	NA	NA	NA	NA	NA	2	0	enet	0.265633	5.89e-41	NA	NA	NA	NA	NA	NA	NA
GTExv8.ALL.Adipose_Subcutaneous	ENSG00000228522.2	9	63300000	63300000	0.0266	rs10123335	-0.305	rs4308847	0.0139	-3.5	0.0699	4	2	enet	0.014501	0.00211	-0.106	0.91524	NA	NA	NA	NA	NA
GTExv8.ALL.Adipose_Subcutaneous	ENSG00000215548.2	9	63900000	63900000	0.0315	rs10123335	-0.305	rs10123335	0.00413	-2.33	-0.305	4	3	enet	0.00311	0.0943	0.133	0.89386	NA	NA	NA	NA	NA
GTExv8.ALL.Adipose_Subcutaneous	ENSG00000196873.15	9	68200000	68200000	0.0968	rs11143413	-2.54	rs10119024	0.00456	3.41	-0.016	167	11	enet	0.005835	0.0363	0.658	0.51037	NA	NA	NA	NA	NA
GTExv8.ALL.Adipose_Subcutaneous	ENSG00000154330.12	9	68300000	68300000	0.0635	rs2151414	2.65	rs265078	0.00642	3.69	0.295	229	12	enet	0.007703	0.0193	-1.47	0.14272	NA	NA	NA	NA	NA
GTExv8.ALL.Adipose_Subcutaneous	ENSG00000181778.4	9	68500000	68500000	0.0886	rs9314845	3.487	rs265078	0.0582	-5.99	0.295	338	338	susie	0.05306	1.17e-08	-0.346	0.72925	NA	NA	NA	NA	NA
GTExv8.ALL.Adipose_Subcutaneous	ENSG00000107242.17	9	68700000	68700000	0.0694	rs9314845	3.487	rs6560420	0.0551	-5.83	0.345	430	430	susie	0.051627	1.83e-08	-0.384	0.70131	NA	NA	NA	NA	NA
GTExv8.ALL.Adipose_Subcutaneous	ENSG00000236998.2	9	68800000	68800000	0.0571	rs9314845	3.487	rs4504703	0.0229	4.9	-0.985	481	3	lasso	0.01227	0.00433	-1.3	0.19518	NA	NA	NA	NA	NA
GTExv8.ALL.Adipose_Subcutaneous	ENSG00000119139.17	9	69100000	69100000	0.0538	rs9314845	3.487	rs11790543	0.0121	-4.48	-1.672	541	541	susie	0.01928	0.000463	1.17	0.24315	NA	NA	NA	NA	NA
GTExv8.ALL.Adipose_Subcutaneous	ENSG00000188647.12	9	69800000	69800000	0.0659	rs11139084	2.887	rs4397475	0.00157	4.35	-0.335	456	5	lasso	0.014038	0.00245	-0.323	0.74659	NA	NA	NA	NA	NA
GTExv8.ALL.Adipose_Subcutaneous	ENSG00000165072.9	9	70000000	70000000	0.0642	rs1330327	2.853	rs10868358	0.0267	5.02	0.472	410	3	lasso	0.029659	1.78e-05	0.435	0.66361	NA	NA	NA	NA	NA
GTExv8.ALL.Adipose_Subcutaneous	ENSG00000204706.14	9	70200000	70200000	0.163	rs41530345	2.109	rs10511979	0.151	9.58	-0.495	430	430	susie	0.156628	1.92e-23	-0.21	0.83384	NA	NA	NA	NA	NA
GTExv8.ALL.Adipose_Subcutaneous	ENSG00000236801.1	9	70200000	70200000	0.0538	rs13297876	-2.163	rs2997685	0.00422	4.22	0.751	439	2	enet	0.006036	0.0339	0.867	0.3857	NA	NA	NA	NA	NA
GTExv8.ALL.Adipose_Subcutaneous	ENSG00000198887.8	9	70300000	70300000	0.0828	rs13297876	-2.147	rs1927148	-0.00167	-3.29	0.154	436	436	susie	0.01177	0.00509	-0.455	0.64893	NA	NA	NA	NA	NA
GTExv8.ALL.Adipose_Subcutaneous	ENSG00000135048.13	9	71800000	71800000	0.0773	rs6560223	-3.878	rs2310020	0.0373	-5.37	-0.78	427	4	lasso	0.050047	3.01e-08	0.429	0.66779	NA	NA	NA	NA	NA
GTExv8.ALL.Adipose_Subcutaneous	ENSG00000119125.16	9	72100000	72100000	0.0926	rs6560223	-3.878	rs10511997	0.0491	5.73	-1.52	406	406	susie	0.038964	9.69e-07	-1.53	0.12572	NA	NA	NA	NA	NA
GTExv8.ALL.Adipose_Subcutaneous	ENSG00000225434.2	9	72300000	72300000	0.8414	rs881508	3.217	rs4745183	0.635	19.23	0.61	370	370	susie	0.633948	1.12e-128	0.61	0.54186	NA	NA	NA	NA	NA
GTExv8.ALL.Adipose_Subcutaneous	ENSG00000165091.15	9	72500000	72500000	0.16	rs881508	3.217	rs9942926	0.0511	6.21	-0.344	447	5	lasso	0.05408	8.48e-09	-0.253	0.80025	NA	NA	NA	NA	NA
GTExv8.ALL.Adipose_Subcutaneous	ENSG00000236849.5	9	72900000	72900000	0.0835	rs10781135	-2.705	rs348485	0.051	-6.76	0.227	405	4	lasso	0.053991	8.72e-09	-0.335	0.73727	NA	NA	NA	NA	NA
GTExv8.ALL.Adipose_Subcutaneous	ENSG00000119121.21	9	74900000	74900000	0.0518	rs7046143	2.958	rs10781256	0.00387	-3.96	-1.203	405	26	enet	0.024354	9.36e-05	0.33	0.74126	NA	NA	NA	NA	NA
GTExv8.ALL.Adipose_Subcutaneous	ENSG00000156017.12	9	75000000	75000000	0.0627	rs7046143	2.958	rs11144194	-0.0014	-3.77	-0.709	445	21	enet	0.012882	0.00355	0.417	0.67661	NA	NA	NA	NA	NA
GTExv8.ALL.Adipose_Subcutaneous	ENSG00000106733.20	9	75100000	75100000	0.7505	rs7046143	2.958	rs2273766	0.516	-17.49	0.206	439	439	susie	0.668888	2.65e-141	-0.136	0.89201	NA	NA	NA	NA	NA
GTExv8.ALL.Adipose_Subcutaneous	ENSG00000135002.11	9	76400000	76400000	0.0786	rs700802	2.633	rs10781366	0.0198	-4.67	1.672	660	3	lasso	0.017153	0.000907	-1.85	0.06446	NA	NA	NA	NA	NA
GTExv8.ALL.Adipose_Subcutaneous	ENSG00000187210.12	9	76400000	76400000	0.1098	rs700802	2.633	rs700802	0.0143	-4.67	2.633	661	12	enet	0.04128	4.69e-07	-2.63	0.00862	0.355	0.597	0.002	0.004	0.042
GTExv8.ALL.Adipose_Subcutaneous	ENSG00000106772.17	9	76900000	76900000	0.0761	rs700802	2.633	rs10869832	0.0135	-4.67	0.537	530	530	susie	0.018252	0.00064	-0.594	0.55241	NA	NA	NA	NA	NA
GTExv8.ALL.Adipose_Subcutaneous	ENSG00000197969.11	9	77200000	77200000	0.1405	rs13293541	-2.684	rs7035855	0.0754	-7	0.603	523	523	susie	0.135694	2.49e-20	-0.286	0.77519	NA	NA	NA	NA	NA
GTExv8.ALL.Adipose_Subcutaneous	ENSG00000156049.6	9	77600000	77600000	0.0521	rs13293541	-2.684	rs7019656	0.00321	-3.5	0.755	379	379	susie	0.014163	0.00235	-0.528	0.5972	NA	NA	NA	NA	NA
GTExv8.ALL.Adipose_Subcutaneous	ENSG00000196781.14	9	81700000	81700000	0.0717	rs11139415	-2.635	rs4595209	0.0313	5.3	0.852	376	376	susie	0.03675	1.93e-06	0.818	0.41345	NA	NA	NA	NA	NA
GTExv8.ALL.Adipose_Subcutaneous	ENSG00000172159.15	9	83500000	83500000	0.0577	rs10868076	2.69	rs3860939	0.000496	-4.11	0.18	483	29	enet	0.012262	0.00434	-0.356	0.7219	NA	NA	NA	NA	NA
GTExv8.ALL.Adipose_Subcutaneous	ENSG00000148057.15	9	83600000	83600000	0.0706	rs10868076	2.69	rs1333865	0.00565	4.57	-0.665	519	519	susie	0.010067	0.00886	-1.03	0.30268	NA	NA	NA	NA	NA
GTExv8.ALL.Adipose_Subcutaneous	ENSG00000135018.13	9	83700000	83700000	0.064	rs12377308	-2.75	rs4877796	0.01	4.26	1.723	526	526	susie	0.010614	0.00741	1.8	0.07241	NA	NA	NA	NA	NA
GTExv8.ALL.Adipose_Subcutaneous	ENSG00000254473.1	9	83700000	83700000	0.2969	rs12377308	-2.75	rs3814507	0.255	12.29	0.604	526	36	enet	0.265603	5.96e-41	1.46	0.14475	NA	NA	NA	NA	NA
GTExv8.ALL.Adipose_Subcutaneous	ENSG00000165113.12	9	83800000	83800000	0.0598	rs7874528	2.85	rs1982151	-0.00107	-3.75	0.702	545	38	enet	0.012199	0.00443	-1.27	0.20246	NA	NA	NA	NA	NA
GTExv8.ALL.Adipose_Subcutaneous	ENSG00000178966.16	9	84000000	84000000	0.0995	rs7874528	2.85	rs4877815	0.0791	7.11	0.017	523	523	susie	0.07894	3.19e-12	-0.0969	0.92277	NA	NA	NA	NA	NA
GTExv8.ALL.Adipose_Subcutaneous	ENSG00000197506.7	9	84300000	84300000	0.1024	rs7874528	2.85	rs1571933	0.0474	-5.6	-0.459	554	554	susie	0.047559	6.57e-08	0.475	0.63472	NA	NA	NA	NA	NA
GTExv8.ALL.Adipose_Subcutaneous	ENSG00000135040.15	9	85900000	85900000	0.1012	rs1576728	-1.822	rs10868361	0.0553	6.6	-0.156	303	16	enet	0.071943	2.98e-11	0.595	0.55218	NA	NA	NA	NA	NA
GTExv8.ALL.Adipose_Subcutaneous	ENSG00000135052.16	9	86100000	86100000	0.1691	rs7026807	2.627	rs7871899	0.061	6.12	-1.327	308	6	lasso	0.066434	1.72e-10	-1.24	0.21476	NA	NA	NA	NA	NA
GTExv8.ALL.Adipose_Subcutaneous	ENSG00000187753.12	9	86300000	86300000	0.0555	rs2297349	-3.465	rs700759	0.0123	-4.23	0.283	381	4	lasso	0.018257	0.000639	-0.333	0.73913	NA	NA	NA	NA	NA
GTExv8.ALL.Adipose_Subcutaneous	ENSG00000226237.1	9	86900000	86900000	0.0964	rs2297349	-3.465	rs4877339	0.054	-5.87	1.048	542	542	susie	0.052613	1.35e-08	-1.92	0.05525	NA	NA	NA	NA	NA
GTExv8.ALL.Adipose_Subcutaneous	ENSG00000231007.5	9	87000000	87000000	0.1854	rs2297349	-3.465	rs1927087	0.105	8.62	0.565	550	16	enet	0.135793	2.4e-20	1.26	0.20923	NA	NA	NA	NA	NA
GTExv8.ALL.Adipose_Subcutaneous	ENSG00000196730.12	9	87500000	87500000	0.1851	rs7018666	2.523	rs913782	0.0306	5.66	1.96	609	25	enet	0.099323	4.39e-15	-0.348	0.72795	NA	NA	NA	NA	NA
GTExv8.ALL.Adipose_Subcutaneous	ENSG00000135047.14	9	87700000	87700000	0.1335	rs2482488	2.548	rs3118869	0.0608	-6.24	-0.606	607	6	lasso	0.064098	3.6e-10	0.843	0.39925	NA	NA	NA	NA	NA
GTExv8.ALL.Adipose_Subcutaneous	ENSG00000123975.4	9	89300000	89300000	0.2258	rs10908905	2.982	rs3211663	0.142	-9.21	0.042	499	499	susie	0.152196	8.86e-23	-0.224	0.82247	NA	NA	NA	NA	NA
GTExv8.ALL.Adipose_Subcutaneous	ENSG00000187764.11	9	89500000	89500000	0.0903	rs10908905	2.982	rs3211667	0.0629	-6.31	0.495	473	19	enet	0.062709	5.58e-10	0.103	0.91766	NA	NA	NA	NA	NA
GTExv8.ALL.Adipose_Subcutaneous	ENSG00000237372.2	9	89600000	89600000	0.1376	rs10908905	2.982	rs4876989	0.0681	-6.43	-0.504	513	3	lasso	0.072701	2.34e-11	0.568	0.57036	NA	NA	NA	NA	NA
GTExv8.ALL.Adipose_Subcutaneous	ENSG00000229694.6	9	91100000	91100000	0.0743	rs10761109	3.105	rs10732402	0.0231	4.44	2.591	558	558	susie	0.023057	0.000141	2.63	0.00861	0.305	0.591	0.004	0.008	0.093
GTExv8.ALL.Adipose_Subcutaneous	ENSG00000235641.4	9	91200000	91200000	0.273	rs10761109	3.105	rs10732402	0.11	8.05	2.591	564	564	susie	0.137948	1.16e-20	1.61	0.10763	NA	NA	NA	NA	NA
GTExv8.ALL.Adipose_Subcutaneous	ENSG00000169071.14	9	92000000	92000000	0.1056	rs7038686	-2.772	rs7024547	0.0164	4.64	1.179	472	8	lasso	0.050505	2.61e-08	1.01	0.31269	NA	NA	NA	NA	NA
GTExv8.ALL.Adipose_Subcutaneous	ENSG00000090054.13	9	92100000	92100000	0.2114	rs6479409	2.462	rs7038823	0.0646	7.1	-0.943	456	39	enet	0.089092	1.22e-13	-1.26	0.20904	NA	NA	NA	NA	NA
GTExv8.ALL.Adipose_Subcutaneous	ENSG00000225511.6	9	92100000	92100000	0.036	rs6479409	2.462	rs10465156	0.0167	4.49	0.339	448	4	lasso	0.022177	0.000186	0.622	0.53388	NA	NA	NA	NA	NA
GTExv8.ALL.Adipose_Subcutaneous	ENSG00000196305.17	9	92300000	92300000	0.1252	rs6479409	2.462	rs4744125	0.018	5.12	0.582	407	407	susie	0.056908	3.48e-09	0.628	0.52994	NA	NA	NA	NA	NA
GTExv8.ALL.Adipose_Subcutaneous	ENSG00000198000.11	9	92300000	92300000	0.055	rs6479409	2.462	rs6479422	0.0451	-5.87	-0.573	406	406	susie	0.054294	7.93e-09	0.522	0.60159	NA	NA	NA	NA	NA
GTExv8.ALL.Adipose_Subcutaneous	ENSG00000188312.13	9	92300000	92300000	0.3841	rs6479409	2.462	rs10992308	0.353	14.35	0.371	406	406	susie	0.390931	1.47e-64	0.487	0.626	NA	NA	NA	NA	NA
GTExv8.ALL.Adipose_Subcutaneous	ENSG00000106809.10	9	92400000	92400000	0.05	rs6479409	2.462	rs7020874	0.0504	7.11	-0.495	379	379	susie	0.070492	4.73e-11	-0.544	0.58626	NA	NA	NA	NA	NA
GTExv8.ALL.Adipose_Subcutaneous	ENSG00000106823.12	9	92500000	92500000	0.0614	rs6479409	2.462	rs17462411	0.0184	5.23	0.783	382	13	enet	0.048647	4.67e-08	-0.652	0.51422	NA	NA	NA	NA	NA
GTExv8.ALL.Adipose_Subcutaneous	ENSG00000127080.9	9	92700000	92700000	0.0482	rs4744165	2.903	rs12686771	0.0315	-5.37	-0.597	387	13	enet	0.041749	4.05e-07	0.104	0.9171	NA	NA	NA	NA	NA
GTExv8.ALL.Adipose_Subcutaneous	ENSG00000187984.12	9	92800000	92800000	0.0835	rs4744165	2.903	rs4744150	0.0338	-6.2	0.245	412	20	enet	0.053796	9.27e-09	0.15	0.88078	NA	NA	NA	NA	NA
GTExv8.ALL.Adipose_Subcutaneous	ENSG00000275318.1	9	92800000	92800000	0.1731	rs4744165	2.903	rs7859380	0.162	-9.77	-0.391	421	3	lasso	0.158873	8.8e-24	0.169	0.86542	NA	NA	NA	NA	NA
GTExv8.ALL.Adipose_Subcutaneous	ENSG00000127081.13	9	92900000	92900000	0.0799	rs4744165	2.903	rs10821027	0.0299	-5.12	-0.194	419	19	enet	0.035506	2.85e-06	1.84	0.06518	NA	NA	NA	NA	NA
GTExv8.ALL.Adipose_Subcutaneous	ENSG00000127084.17	9	92900000	92900000	0.2278	rs4744165	2.903	rs10992587	0.14	9.3	0.482	414	15	enet	0.145595	8.55e-22	0.463	0.64333	NA	NA	NA	NA	NA
GTExv8.ALL.Adipose_Subcutaneous	ENSG00000157303.10	9	93100000	93100000	0.0959	rs4744165	2.903	rs10761191	0.0111	4.79	-1.147	409	18	enet	0.074143	1.48e-11	-0.57	0.56879	NA	NA	NA	NA	NA
GTExv8.ALL.Adipose_Subcutaneous	ENSG00000165233.17	9	93100000	93100000	0.3672	rs4744165	2.903	rs4077822	0.17	-10.11	-0.43	419	419	susie	0.173164	5.91e-26	0.326	0.74467	NA	NA	NA	NA	NA
GTExv8.ALL.Adipose_Subcutaneous	ENSG00000131669.9	9	93100000	93100000	0.1721	rs4744165	2.903	rs12235416	0.0761	-6.9	-0.74	429	429	susie	0.071958	2.97e-11	0.881	0.37834	NA	NA	NA	NA	NA
GTExv8.ALL.Adipose_Subcutaneous	ENSG00000227603.1	9	93400000	93400000	0.2897	rs4744165	2.903	rs7025805	0.217	11.42	-1.152	491	491	susie	0.226894	1.85e-34	-1.05	0.29468	NA	NA	NA	NA	NA
GTExv8.ALL.Adipose_Subcutaneous	ENSG00000197724.10	9	93600000	93600000	0.0609	rs2086106	-2.264	rs4390004	0.00139	-4.04	-1.546	493	10	enet	0.012711	0.00375	1.16	0.2458	NA	NA	NA	NA	NA
GTExv8.ALL.Adipose_Subcutaneous	ENSG00000131668.13	9	94000000	94000000	0.0713	rs3118766	3.07	rs1933680	-0.00118	-3.32	0.362	438	438	susie	0.012369	0.00419	0.648	0.51707	NA	NA	NA	NA	NA
GTExv8.ALL.Adipose_Subcutaneous	ENSG00000158079.14	9	94000000	94000000	0.0335	rs3118766	3.07	rs2094929	0.0297	4.33	0.681	430	3	lasso	0.020399	0.000325	0.548	0.5836	NA	NA	NA	NA	NA
GTExv8.ALL.Adipose_Subcutaneous	ENSG00000232063.1	9	94300000	94300000	0.2306	rs3118766	3.07	rs16911832	0.135	-9.22	0.204	414	21	enet	0.155518	2.82e-23	0.394	0.69393	NA	NA	NA	NA	NA
GTExv8.ALL.Adipose_Subcutaneous	ENSG00000148110.15	9	94400000	94400000	0.146	rs3118766	3.07	rs10993121	0.0237	5.7	0.863	405	16	lasso	0.079334	2.81e-12	1.47	0.14041	NA	NA	NA	NA	NA
GTExv8.ALL.Adipose_Subcutaneous	ENSG00000148120.16	9	94700000	94700000	0.0912	rs3118766	3.07	rs3739748	0.0212	-5.23	0.153	355	14	enet	0.0391	9.28e-07	0.346	0.72956	NA	NA	NA	NA	NA
GTExv8.ALL.Adipose_Subcutaneous	ENSG00000175611.11	9	95900000	95900000	0.4849	rs4562454	3.274	rs591486	0.387	15.06	0.311	530	530	susie	0.517186	7.94e-94	-0.713	0.47611	NA	NA	NA	NA	NA
GTExv8.ALL.Adipose_Subcutaneous	ENSG00000182150.15	9	95900000	95900000	0.3713	rs4562454	3.274	rs689619	0.288	13.39	1.892	530	38	enet	0.344193	3.09e-55	1.97	0.04838	0	0.962	0	0.008	0.03
GTExv8.ALL.Adipose_Subcutaneous	ENSG00000225194.2	9	96000000	96000000	0.3907	rs4562454	3.274	rs4743597	0.151	9.62	-1.183	525	525	susie	0.181511	3.06e-27	-0.795	0.4266	NA	NA	NA	NA	NA
GTExv8.ALL.Adipose_Subcutaneous	ENSG00000130948.9	9	96300000	96300000	0.1524	rs4562454	3.274	rs7869506	0.0249	5.65	-1.135	388	38	enet	0.076278	7.47e-12	0.758	0.44869	NA	NA	NA	NA	NA
GTExv8.ALL.Adipose_Subcutaneous	ENSG00000130958.11	9	96400000	96400000	0.0491	rs4562454	3.274	rs8190478	-0.00116	-3.98	-0.741	369	369	susie	-0.001096	0.546	-1.34	0.17977	NA	NA	NA	NA	NA
GTExv8.ALL.Adipose_Subcutaneous	ENSG00000165244.6	9	96400000	96400000	0.055	rs4562454	3.274	rs10820507	0.0335	5.18	-0.711	364	3	lasso	0.034034	4.52e-06	-0.789	0.43012	NA	NA	NA	NA	NA
GTExv8.ALL.Adipose_Subcutaneous	ENSG00000130956.13	9	96500000	96500000	0.0642	rs4562454	3.274	rs10978447	0.000342	3.78	-0.351	355	18	enet	0.006144	0.0327	-1.06	0.29086	NA	NA	NA	NA	NA
GTExv8.ALL.Adipose_Subcutaneous	ENSG00000158122.11	9	96700000	96700000	0.0412	rs6415812	2.457	rs10820564	0.0235	4.33	-1.01	288	3	lasso	0.008516	0.0148	-1.1	0.27132	NA	NA	NA	NA	NA
GTExv8.ALL.Adipose_Subcutaneous	ENSG00000224848.1	9	96700000	96700000	0.2386	rs6415812	2.457	rs10125623	0.148	-9.98	-1.617	265	3	lasso	0.166775	5.59e-25	1.64	0.10089	NA	NA	NA	NA	NA
GTExv8.ALL.Adipose_Subcutaneous	ENSG00000233820.2	9	96700000	96700000	0.2238	rs6415812	2.457	rs10739226	0.0992	-8.32	-1.596	241	3	lasso	0.112289	6.23e-17	1.54	0.12465	NA	NA	NA	NA	NA
GTExv8.ALL.Adipose_Subcutaneous	ENSG00000188152.12	9	96900000	96900000	0.1256	rs6415812	2.457	rs2289649	0.042	5.93	-0.1261	235	14	enet	0.057008	3.37e-09	-0.446	0.65529	NA	NA	NA	NA	NA
GTExv8.ALL.Adipose_Subcutaneous	ENSG00000196312.12	9	97000000	97000000	0.4196	rs6415812	2.457	rs12349952	0.136	-8.99	0.028	231	231	susie	0.133264	5.65e-20	-0.275	0.78363	NA	NA	NA	NA	NA
GTExv8.ALL.Adipose_Subcutaneous	ENSG00000203279.3	9	97200000	97200000	0.1197	rs6415812	2.457	rs4313271	0.0713	-6.98	0.544	305	6	lasso	0.100318	3.18e-15	-0.943	0.34582	NA	NA	NA	NA	NA
GTExv8.ALL.Adipose_Subcutaneous	ENSG00000197816.13	9	97300000	97300000	0.1794	rs6415812	2.457	rs2306090	0.0355	5.33	0.027	320	320	susie	0.055217	5.93e-09	-0.585	0.5586	NA	NA	NA	NA	NA
GTExv8.ALL.Adipose_Subcutaneous	ENSG00000196116.7	9	97400000	97400000	0.1029	rs6415812	2.457	rs4129746	0.0279	4.69	-1.259	349	349	susie	0.018029	0.000687	-1.22	0.22324	NA	NA	NA	NA	NA
GTExv8.ALL.Adipose_Subcutaneous	ENSG00000136842.13	9	97500000	97500000	0.0849	rs6415812	2.457	rs2805787	0.0176	-4.96	0.628	378	19	enet	0.028673	2.42e-05	-0.595	0.55178	NA	NA	NA	NA	NA
GTExv8.ALL.Adipose_Subcutaneous	ENSG00000136932.13	9	97900000	97900000	0.2633	rs7871887	2.302	rs6586	0.254	12.19	0.823	499	14	enet	0.277567	5.02e-43	0.664	0.50698	NA	NA	NA	NA	NA
GTExv8.ALL.Adipose_Subcutaneous	ENSG00000106785.14	9	98100000	98100000	0.1288	rs10986308	2.421	rs7022455	0.0436	-6.17	1.318	576	10	enet	0.090106	8.77e-14	-1.26	0.2073	NA	NA	NA	NA	NA
GTExv8.ALL.Adipose_Subcutaneous	ENSG00000106789.12	9	98200000	98200000	0.1539	rs10986308	2.421	rs17202687	0.0645	-6.47	0.217	608	608	susie	0.057735	2.68e-09	-0.204	0.83815	NA	NA	NA	NA	NA
GTExv8.ALL.Adipose_Subcutaneous	ENSG00000204291.10	9	98900000	98900000	0.0801	rs16918095	-2.809	rs12379516	0.0177	5.65	-2.29	555	7	lasso	0.037823	1.38e-06	-1.52	0.12801	NA	NA	NA	NA	NA
GTExv8.ALL.Adipose_Subcutaneous	ENSG00000119523.9	9	99200000	99200000	0.0721	rs16918095	-2.809	rs927468	0.000635	3.47	1.685	394	394	susie	0.009657	0.0101	1.23	0.21737	NA	NA	NA	NA	NA
GTExv8.ALL.Adipose_Subcutaneous	ENSG00000136874.10	9	99900000	99900000	0.1318	rs17738574	2.619	rs7027414	0.139	-9.9	-0.121	270	270	susie	0.16345	1.79e-24	-0.268	0.78892	NA	NA	NA	NA	NA
GTExv8.ALL.Adipose_Subcutaneous	ENSG00000023318.7	9	100000000	100000000	0.0198	rs2026998	-3.473	rs16918878	0.00926	4.05	-1.066	289	8	enet	0.010943	0.00666	-0.142	0.88747	NA	NA	NA	NA	NA
GTExv8.ALL.Adipose_Subcutaneous	ENSG00000119509.12	9	100000000	100000000	0.1808	rs2026998	-3.473	rs2787365	0.127	-9.59	-0.041	289	27	enet	0.175056	3.03e-26	0.891	0.37304	NA	NA	NA	NA	NA
GTExv8.ALL.Adipose_Subcutaneous	ENSG00000136891.13	9	100000000	100000000	0.1005	rs2026998	-3.473	rs6479013	0.0564	-6.01	0.038	367	367	susie	0.056065	4.54e-09	-0.154	0.87743	NA	NA	NA	NA	NA
GTExv8.ALL.Adipose_Subcutaneous	ENSG00000066697.14	9	100000000	100000000	0.0875	rs2026998	-3.473	rs12005789	0.0376	-5.24	1.585	370	370	susie	0.042175	3.55e-07	-1.48	0.13762	NA	NA	NA	NA	NA
GTExv8.ALL.Adipose_Subcutaneous	ENSG00000241697.4	9	100000000	100000000	0.0888	rs2026998	-3.473	rs7041189	0.0387	-5.66	-2.949	371	10	enet	0.050199	2.87e-08	2.98	0.00292	0.002	0.55	0	0.009	0.439
GTExv8.ALL.Adipose_Subcutaneous	ENSG00000136870.10	9	101000000	101000000	0.1922	rs7034450	-2.612	rs1929492	0.0999	7.82	1.313	539	12	enet	0.100693	2.81e-15	1.2	0.22962	NA	NA	NA	NA	NA
GTExv8.ALL.Adipose_Subcutaneous	ENSG00000136872.17	9	101000000	101000000	0.0751	rs7034450	-2.612	rs11793528	0.0105	-4.62	0.572	550	6	lasso	0.025101	7.4e-05	-0.141	0.88776	NA	NA	NA	NA	NA
GTExv8.ALL.Adipose_Subcutaneous	ENSG00000165152.8	9	102000000	102000000	0.2287	rs1935378	-2.91	rs6479052	0.0376	-5.61	-0.432	569	569	susie	0.04786	5.98e-08	0.379	0.7045	NA	NA	NA	NA	NA
GTExv8.ALL.Adipose_Subcutaneous	ENSG00000136783.9	9	105000000	105000000	0.4051	rs989125	3.351	rs10820722	0.163	-10.75	0.325	607	17	enet	0.250865	1.93e-38	-0.278	0.78067	NA	NA	NA	NA	NA
GTExv8.ALL.Adipose_Subcutaneous	ENSG00000226334.1	9	105000000	105000000	0.6315	rs989125	3.351	rs1800977	0.421	-15.73	0.023	585	28	enet	0.463127	1.85e-80	-0.226	0.82146	NA	NA	NA	NA	NA
GTExv8.ALL.Adipose_Subcutaneous	ENSG00000070214.15	9	105000000	105000000	0.0584	rs989125	3.351	rs327967	0.0223	-5.02	-0.335	527	527	susie	0.017453	0.000825	0.288	0.77296	NA	NA	NA	NA	NA
GTExv8.ALL.Adipose_Subcutaneous	ENSG00000106692.13	9	106000000	106000000	0.1358	rs989125	3.351	rs16924672	0.0278	5.37	-0.599	409	409	susie	0.05262	1.34e-08	-0.766	0.44371	NA	NA	NA	NA	NA
GTExv8.ALL.Adipose_Subcutaneous	ENSG00000095209.11	9	106000000	106000000	0.171	rs16925267	-3.115	rs10759130	0.0577	-6.71	-0.269	388	13	enet	0.074961	1.14e-11	0.488	0.62586	NA	NA	NA	NA	NA
GTExv8.ALL.Adipose_Subcutaneous	ENSG00000148143.12	9	107000000	107000000	0.1164	rs2171788	-2.382	rs16926070	0.118	8.45	0.383	492	492	susie	0.117205	1.22e-17	0.362	0.71744	NA	NA	NA	NA	NA
GTExv8.ALL.Adipose_Subcutaneous	ENSG00000070061.14	9	109000000	109000000	0.161	rs972776	-2.34	rs11999949	0.0819	7.9	1.509	609	609	susie	0.084301	5.71e-13	1.28	0.20079	NA	NA	NA	NA	NA
GTExv8.ALL.Adipose_Subcutaneous	ENSG00000119328.11	9	109000000	109000000	0.0592	rs972776	-2.34	rs10979613	0.017	-5.03	-1.606	609	2	lasso	0.028888	2.26e-05	1.54	0.12396	NA	NA	NA	NA	NA
GTExv8.ALL.Adipose_Subcutaneous	ENSG00000119326.14	9	109000000	109000000	0.3793	rs972776	-2.34	rs7871742	0.267	-12.62	1.542	622	622	susie	0.335529	1.4e-53	-1.55	0.1223	NA	NA	NA	NA	NA
GTExv8.ALL.Adipose_Subcutaneous	ENSG00000106771.12	9	109000000	109000000	0.2854	rs2418012	-2.762	rs523340	0.122	-9.38	0.104	609	25	enet	0.228789	9.05e-35	-0.587	0.5569	NA	NA	NA	NA	NA
GTExv8.ALL.Adipose_Subcutaneous	ENSG00000243444.7	9	110000000	110000000	0.1222	rs2418012	-2.762	rs913359	0.0925	7.57	0.164	602	3	lasso	0.098427	5.89e-15	0.678	0.49775	NA	NA	NA	NA	NA
GTExv8.ALL.Adipose_Subcutaneous	ENSG00000241978.9	9	110000000	110000000	0.0821	rs2418012	-2.762	rs2094453	0.0522	5.73	0.066	665	665	susie	0.048562	4.8e-08	0.0879	0.92992	NA	NA	NA	NA	NA
GTExv8.ALL.Adipose_Subcutaneous	ENSG00000188959.9	9	110000000	110000000	0.0701	rs4135218	2.466	rs7023301	0.0414	-5.29	-0.628	662	662	susie	0.03381	4.85e-06	0.377	0.7063	NA	NA	NA	NA	NA
GTExv8.ALL.Adipose_Subcutaneous	ENSG00000136810.12	9	110000000	110000000	0.1474	rs4135218	2.466	rs1049927	0.127	-8.85	0.95	649	649	susie	0.137687	1.27e-20	-0.408	0.68339	NA	NA	NA	NA	NA
GTExv8.ALL.Adipose_Subcutaneous	ENSG00000198121.13	9	111000000	111000000	0.0875	rs1030005	2.153	rs7857633	0.0075	3.98	0.951	526	28	enet	0.019015	0.000503	0.801	0.42337	NA	NA	NA	NA	NA
GTExv8.ALL.Adipose_Subcutaneous	ENSG00000173258.12	9	112000000	112000000	0.2502	rs1002607	1.918	rs2418168	0.115	8.91	-0.531	494	33	enet	0.137929	1.17e-20	-0.33	0.74147	NA	NA	NA	NA	NA
GTExv8.ALL.Adipose_Subcutaneous	ENSG00000106853.18	9	112000000	112000000	0.5856	rs4978473	1.809	rs10759502	0.0981	-8.47	1.608	498	80	enet	0.252323	1.09e-38	-0.95	0.34192	NA	NA	NA	NA	NA
GTExv8.ALL.Adipose_Subcutaneous	ENSG00000204173.10	9	112000000	112000000	0.3068	rs4978473	1.809	rs2093458	0.075	-7.92	1.683	504	19	enet	0.151795	1.02e-22	-1.16	0.2475	NA	NA	NA	NA	NA
GTExv8.ALL.Adipose_Subcutaneous	ENSG00000059769.19	9	112000000	112000000	0.1732	rs4978473	1.809	rs1051423	0.0884	-7.27	-0.42	504	28	enet	0.106698	3.93e-16	-0.466	0.64142	NA	NA	NA	NA	NA
GTExv8.ALL.Adipose_Subcutaneous	ENSG00000242616.3	9	112000000	112000000	0.5612	rs4978473	1.809	rs7045665	0.511	17.23	0.066	505	505	susie	0.518457	3.7e-94	0.158	0.87459	NA	NA	NA	NA	NA
GTExv8.ALL.Adipose_Subcutaneous	ENSG00000148154.9	9	112000000	112000000	0.0675	rs10817330	-3.131	rs7041171	0.0045	-4.09	0.316	503	2	lasso	0.014609	0.00204	-0.00534	0.99574	NA	NA	NA	NA	NA
GTExv8.ALL.Adipose_Subcutaneous	ENSG00000259953.1	9	112000000	112000000	0.4495	rs10817344	-3.192	rs7020062	0.227	-11.54	0.495	516	28	enet	0.342483	6.58e-55	-0.82	0.41211	NA	NA	NA	NA	NA
GTExv8.ALL.Adipose_Subcutaneous	ENSG00000106868.16	9	112000000	112000000	0.3854	rs10817344	-3.192	rs7020062	0.349	-14.28	0.495	486	23	enet	0.374501	3.33e-61	-0.932	0.35122	NA	NA	NA	NA	NA
GTExv8.ALL.Adipose_Subcutaneous	ENSG00000119314.15	9	112000000	112000000	0.0762	rs10817344	-3.192	rs7874580	0.00571	-4.43	-0.387	456	456	susie	0.01531	0.00163	0.462	0.64442	NA	NA	NA	NA	NA
GTExv8.ALL.Adipose_Subcutaneous	ENSG00000119471.14	9	112000000	112000000	0.2565	rs10817344	-3.192	rs10817330	0.127	-8.66	-3.131	455	455	susie	0.12975	1.85e-19	3.07	0.00214	0	0.593	0	0.009	0.398
GTExv8.ALL.Adipose_Subcutaneous	ENSG00000136866.13	9	113000000	113000000	0.2173	rs10739367	-3.066	rs11791740	0.0386	-6.14	-0.483	538	34	enet	0.07066	4.48e-11	0.557	0.57754	NA	NA	NA	NA	NA
GTExv8.ALL.Adipose_Subcutaneous	ENSG00000225684.3	9	113000000	113000000	0.1354	rs10981818	2.925	rs10981630	0.019	5.31	0.406	551	18	enet	0.063537	4.29e-10	1.31	0.18883	NA	NA	NA	NA	NA
GTExv8.ALL.Adipose_Subcutaneous	ENSG00000119321.8	9	113000000	113000000	0.1054	rs10981818	2.925	rs10817451	0.0127	-5.34	1.061	585	18	enet	0.021502	0.000229	-2	0.04569	0.011	0.956	0	0.007	0.025
GTExv8.ALL.Adipose_Subcutaneous	ENSG00000176386.8	9	113000000	113000000	0.1962	rs10981818	2.925	rs2296073	0.224	-11.54	-1.015	609	6	lasso	0.245274	1.68e-37	1.37	0.17095	NA	NA	NA	NA	NA
GTExv8.ALL.Adipose_Subcutaneous	ENSG00000136875.12	9	113000000	113000000	0.2438	rs10981818	2.925	rs17763934	0.217	11.55	-1.3	609	29	enet	0.220415	2.1e-33	-1.64	0.10188	NA	NA	NA	NA	NA
GTExv8.ALL.Adipose_Subcutaneous	ENSG00000165188.13	9	113000000	113000000	0.049	rs10981818	2.925	rs11789755	0.0415	-5.44	-0.951	610	610	susie	0.035352	2.99e-06	0.956	0.33921	NA	NA	NA	NA	NA
GTExv8.ALL.Adipose_Subcutaneous	ENSG00000148225.15	9	113000000	113000000	0.1098	rs10981818	2.925	rs3087548	0.0819	7.02	-1.665	604	604	susie	0.081448	1.43e-12	-1.66	0.09653	NA	NA	NA	NA	NA
GTExv8.ALL.Adipose_Subcutaneous	ENSG00000119431.9	9	113000000	113000000	0.5087	rs10981818	2.925	rs3747816	0.186	-10.86	1.425	588	588	susie	0.265914	5.27e-41	-1.43	0.15191	NA	NA	NA	NA	NA
GTExv8.ALL.Adipose_Subcutaneous	ENSG00000148218.15	9	113000000	113000000	0.3657	rs10981818	2.925	rs818708	0.144	9.23	0.493	572	39	enet	0.224429	4.67e-34	-0.0131	0.98957	NA	NA	NA	NA	NA
GTExv8.ALL.Adipose_Subcutaneous	ENSG00000148229.12	9	113000000	113000000	0.1669	rs10981818	2.925	rs3827674	0.0962	-7.74	-0.113	565	565	susie	0.097516	7.92e-15	-0.0758	0.93962	NA	NA	NA	NA	NA
GTExv8.ALL.Adipose_Subcutaneous	ENSG00000157653.11	9	113000000	113000000	0.1116	rs10981818	2.925	rs883025	0.0729	-7.07	-0.536	565	6	lasso	0.06951	6.46e-11	0.693	0.4885	NA	NA	NA	NA	NA
GTExv8.ALL.Adipose_Subcutaneous	ENSG00000095397.13	9	115000000	115000000	0.1582	rs4978600	2.766	rs10217748	0.0437	6.38	1.154	666	8	lasso	0.07558	9.34e-12	1.18	0.23882	NA	NA	NA	NA	NA
GTExv8.ALL.Adipose_Subcutaneous	ENSG00000136888.6	9	115000000	115000000	0.0708	rs4978600	2.766	rs2763196	-0.000319	-4.08	0.041	679	14	enet	0.005622	0.039	0.559	0.57635	NA	NA	NA	NA	NA
GTExv8.ALL.Adipose_Subcutaneous	ENSG00000182752.9	9	116000000	116000000	0.0663	rs12353147	-3.084	rs7040801	0.0191	4.34	-0.829	414	414	susie	0.012637	0.00385	-0.636	0.52493	NA	NA	NA	NA	NA
GTExv8.ALL.Adipose_Subcutaneous	ENSG00000119401.10	9	117000000	117000000	0.1088	rs12353147	-3.084	rs10983313	0.0529	-6.64	2.583	623	623	susie	0.054964	6.42e-09	-2.81	0.00495	0	0.794	0	0.007	0.199
GTExv8.ALL.Adipose_Subcutaneous	ENSG00000078725.12	9	119000000	119000000	0.0579	rs1590990	-2.32	rs10818328	-0.00109	-3.37	-0.507	532	532	susie	0.001272	0.188	0.059	0.95297	NA	NA	NA	NA	NA
GTExv8.ALL.Adipose_Subcutaneous	ENSG00000106780.8	9	121000000	121000000	0.3109	rs4837763	2.284	rs2416799	0.311	13.56	0.438	326	326	susie	0.311801	3.73e-49	0.493	0.62202	NA	NA	NA	NA	NA
GTExv8.ALL.Adipose_Subcutaneous	ENSG00000238181.2	9	121000000	121000000	0.0852	rs4837763	2.284	rs4617229	0.0569	6.74	0.539	325	11	enet	0.064455	3.21e-10	0.399	0.68956	NA	NA	NA	NA	NA
GTExv8.ALL.Adipose_Subcutaneous	ENSG00000119402.16	9	121000000	121000000	0.0642	rs4837763	2.284	rs7026635	0.0121	4.64	0.792	342	20	enet	0.011477	0.00559	0.658	0.51052	NA	NA	NA	NA	NA
GTExv8.ALL.Adipose_Subcutaneous	ENSG00000214654.7	9	121000000	121000000	0.0713	rs4837763	2.284	rs13291973	0.00851	4	-1.05	342	7	lasso	0.013971	0.0025	-0.923	0.35599	NA	NA	NA	NA	NA
GTExv8.ALL.Adipose_Subcutaneous	ENSG00000270917.1	9	121000000	121000000	0.1084	rs4837763	2.284	rs10985054	0.00359	4.01	0.117	349	20	enet	0.016736	0.00104	-0.556	0.57827	NA	NA	NA	NA	NA
GTExv8.ALL.Adipose_Subcutaneous	ENSG00000226752.9	9	121000000	121000000	0.9012	rs4837763	2.284	rs1060817	0.685	20.04	0.903	353	25	enet	0.746929	4.03e-175	0.972	0.33118	NA	NA	NA	NA	NA
GTExv8.ALL.Adipose_Subcutaneous	ENSG00000056558.10	9	121000000	121000000	0.2801	rs10985157	-2.186	rs6478485	0.116	8.46	-1.473	345	345	susie	0.126291	5.9e-19	-1.24	0.21537	NA	NA	NA	NA	NA
GTExv8.ALL.Adipose_Subcutaneous	ENSG00000106804.7	9	121000000	121000000	0.1985	rs10985157	-2.138	rs10760146	0.199	11.56	-0.081	373	19	enet	0.224848	3.99e-34	-0.172	0.86334	NA	NA	NA	NA	NA
GTExv8.ALL.Adipose_Subcutaneous	ENSG00000119397.16	9	121000000	121000000	0.0806	rs10985157	-2.034	rs16910300	0.0242	-5.17	-0.227	378	15	enet	0.047501	6.69e-08	0.33	0.74109	NA	NA	NA	NA	NA
GTExv8.ALL.Adipose_Subcutaneous	ENSG00000235865.2	9	121000000	121000000	0.0433	rs10985157	-2.106	rs7865779	0.0481	5.45	-0.047	407	407	susie	0.042227	3.49e-07	-0.0141	0.98873	NA	NA	NA	NA	NA
GTExv8.ALL.Adipose_Subcutaneous	ENSG00000227355.2	9	121000000	121000000	0.1388	rs10985157	-2.154	rs2572854	0.163	-10.17	-0.164	426	8	enet	0.187632	3.43e-28	0.0998	0.92047	NA	NA	NA	NA	NA
GTExv8.ALL.Adipose_Subcutaneous	ENSG00000136848.16	9	122000000	122000000	0.1204	rs10985157	-1.878	rs10818580	0.042	-5.44	0.588	437	437	susie	0.037614	1.48e-06	-0.625	0.53213	NA	NA	NA	NA	NA
GTExv8.ALL.Adipose_Subcutaneous	ENSG00000261534.1	9	122000000	122000000	0.1966	rs11788440	-2.914	rs7047145	0.0966	8.91	-0.713	459	8	lasso	0.133447	5.31e-20	-0.83	0.40645	NA	NA	NA	NA	NA
GTExv8.ALL.Adipose_Subcutaneous	ENSG00000175764.14	9	122000000	122000000	0.1527	rs11788440	-2.914	rs10985529	0.15	9.45	-1.105	507	507	susie	0.148783	2.87e-22	-1.14	0.2533	NA	NA	NA	NA	NA
GTExv8.ALL.Adipose_Subcutaneous	ENSG00000171496.3	9	123000000	123000000	0.069	rs11788440	-2.914	rs1578425	0.015	-3.96	-1.159	437	5	lasso	0.026708	4.47e-05	1.12	0.26201	NA	NA	NA	NA	NA
GTExv8.ALL.Adipose_Subcutaneous	ENSG00000228914.2	9	123000000	123000000	0.3562	rs11788440	-2.914	rs2416864	0.176	10.26	0.828	440	43	enet	0.234273	1.13e-35	1.08	0.27794	NA	NA	NA	NA	NA
GTExv8.ALL.Adipose_Subcutaneous	ENSG00000165209.18	9	123000000	123000000	0.0536	rs7048859	3.075	rs10818797	0.00742	-4.01	0.349	308	308	susie	0.005429	0.0417	-0.808	0.41913	NA	NA	NA	NA	NA
GTExv8.ALL.Adipose_Subcutaneous	ENSG00000119522.16	9	124000000	124000000	0.0503	rs16926797	2.11	rs1778890	0.0245	4.97	-1.07	429	429	susie	0.021604	0.000222	-1.08	0.28169	NA	NA	NA	NA	NA
GTExv8.ALL.Adipose_Subcutaneous	ENSG00000136930.12	9	124000000	124000000	0.0892	rs10760365	2.334	rs6478658	0.0634	-6.91	0.429	391	391	susie	0.069958	5.6e-11	-0.425	0.67097	NA	NA	NA	NA	NA
GTExv8.ALL.Adipose_Subcutaneous	ENSG00000224020.1	9	125000000	125000000	0.0369	rs10760365	2.334	rs7850767	0.0514	-5.65	1.466	334	1	lasso	0.047908	5.89e-08	-1.47	0.14266	NA	NA	NA	NA	NA
GTExv8.ALL.Adipose_Subcutaneous	ENSG00000185585.19	9	125000000	125000000	0.0599	rs10760365	2.334	rs10760376	0.0709	-6.58	1.108	303	1	lasso	0.069229	7.06e-11	-1.11	0.26786	NA	NA	NA	NA	NA
GTExv8.ALL.Adipose_Subcutaneous	ENSG00000136935.13	9	125000000	125000000	0.143	rs10760365	2.334	rs2289631	0.0816	8	-0.146	295	295	susie	0.093762	2.68e-14	-0.341	0.73307	NA	NA	NA	NA	NA
GTExv8.ALL.Adipose_Subcutaneous	ENSG00000173611.17	9	125000000	125000000	0.0625	rs1891034	1.717	rs7022663	0.0716	-6.84	-0.253	304	304	susie	0.071256	3.71e-11	0.0916	0.92702	NA	NA	NA	NA	NA
GTExv8.ALL.Adipose_Subcutaneous	ENSG00000232630.1	9	125000000	125000000	0.0721	rs1891034	1.717	rs501963	0.0755	6.74	-0.056	310	2	lasso	0.074877	1.17e-11	-0.0288	0.97703	NA	NA	NA	NA	NA
GTExv8.ALL.Adipose_Subcutaneous	ENSG00000119414.11	9	125000000	125000000	0.171	rs1891034	1.717	rs687654	0.0796	-6.89	-0.31	320	3	lasso	0.082896	8.96e-13	0.293	0.76929	NA	NA	NA	NA	NA
GTExv8.ALL.Adipose_Subcutaneous	ENSG00000136933.16	9	125000000	125000000	0.0454	rs1891034	1.717	rs687654	0.00848	-4.79	-0.31	319	10	enet	0.013037	0.00338	0.179	0.85777	NA	NA	NA	NA	NA
GTExv8.ALL.Adipose_Subcutaneous	ENSG00000165219.21	9	125000000	125000000	0.1674	rs10986857	1.746	rs662637	0.0366	5.26	-0.859	315	315	susie	0.031562	9.79e-06	-0.91	0.36266	NA	NA	NA	NA	NA
GTExv8.ALL.Adipose_Subcutaneous	ENSG00000167081.16	9	126000000	126000000	0.2063	rs10513458	2.855	rs6478712	0.0823	8.11	0.088	382	6	lasso	0.114237	3.27e-17	0.315	0.75312	NA	NA	NA	NA	NA
GTExv8.ALL.Adipose_Subcutaneous	ENSG00000196814.14	9	126000000	126000000	0.1191	rs10513458	2.855	rs735290	0.0456	-5.58	1.015	487	487	susie	0.05894	1.84e-09	-0.241	0.80951	NA	NA	NA	NA	NA
GTExv8.ALL.Adipose_Subcutaneous	ENSG00000279137.1	9	127000000	127000000	0.0547	rs10513458	2.855	rs10819162	0.0239	4.38	-0.553	506	4	lasso	0.024177	9.9e-05	-0.646	0.5182	NA	NA	NA	NA	NA
GTExv8.ALL.Adipose_Subcutaneous	ENSG00000136944.17	9	127000000	127000000	0.154	rs10513458	2.855	rs2275241	0.0805	-7.11	-1.082	468	468	susie	0.078455	3.72e-12	1.22	0.22103	NA	NA	NA	NA	NA
GTExv8.ALL.Adipose_Subcutaneous	ENSG00000177125.5	9	127000000	127000000	0.0324	rs4837129	-2.363	rs7030157	0.0127	4.2	1.992	393	393	susie	0.008295	0.0159	1.46	0.1435	NA	NA	NA	NA	NA
GTExv8.ALL.Adipose_Subcutaneous	ENSG00000136828.18	9	127000000	127000000	0.054	rs4837129	-2.363	rs4837127	0.0182	-4.6	-1.656	396	396	susie	0.013775	0.00267	2.15	0.03134	0.141	0.815	0.001	0.003	0.04
GTExv8.ALL.Adipose_Subcutaneous	ENSG00000136895.18	9	127000000	127000000	0.2627	rs10987706	2.505	rs3802370	0.0885	-7.31	0.227	335	335	susie	0.12492	9.34e-19	0.0144	0.98852	NA	NA	NA	NA	NA
GTExv8.ALL.Adipose_Subcutaneous	ENSG00000271833.1	9	127000000	127000000	0.0874	rs10987706	2.505	rs7048256	0.0371	-5.8	0.017	361	361	susie	0.045753	1.16e-07	-0.169	0.86554	NA	NA	NA	NA	NA
GTExv8.ALL.Adipose_Subcutaneous	ENSG00000136856.17	9	127000000	127000000	0.2729	rs10987706	2.505	rs11790967	0.179	-10.41	-0.5807	360	360	susie	0.182407	2.23e-27	0.426	0.66995	NA	NA	NA	NA	NA
GTExv8.ALL.Adipose_Subcutaneous	ENSG00000196152.10	9	127000000	127000000	0.2149	rs10987706	2.505	rs2254437	0.136	9.17	0.357	355	355	susie	0.134971	3.18e-20	0.381	0.70353	NA	NA	NA	NA	NA
GTExv8.ALL.Adipose_Subcutaneous	ENSG00000197958.12	9	127000000	127000000	0.4204	rs10987706	2.505	rs2243767	0.48	-16.79	0.421	357	357	susie	0.499514	2.67e-89	-0.479	0.63222	NA	NA	NA	NA	NA
GTExv8.ALL.Adipose_Subcutaneous	ENSG00000136830.11	9	128000000	128000000	0.1308	rs10987706	2.505	rs2417053	0.0101	4.3	-0.541	351	18	enet	0.030518	1.36e-05	0.118	0.90579	NA	NA	NA	NA	NA
GTExv8.ALL.Adipose_Subcutaneous	ENSG00000187024.13	9	128000000	128000000	0.0896	rs10987706	2.505	rs537881	0.0622	6.93	-0.035	366	366	susie	0.07248	2.51e-11	-0.0266	0.97876	NA	NA	NA	NA	NA
GTExv8.ALL.Adipose_Subcutaneous	ENSG00000160404.17	9	128000000	128000000	0.0852	rs10987706	2.505	rs10987596	0.000521	-3.42	-1.267	368	10	enet	0.005509	0.0406	1.09	0.27778	NA	NA	NA	NA	NA
GTExv8.ALL.Adipose_Subcutaneous	ENSG00000136877.14	9	128000000	128000000	0.0383	rs10987706	2.505	rs514024	0.0118	-4.59	-0.249	372	10	enet	0.039263	8.82e-07	-0.316	0.75171	NA	NA	NA	NA	NA
GTExv8.ALL.Adipose_Subcutaneous	ENSG00000136840.18	9	128000000	128000000	0.0656	rs10987706	2.505	rs7874186	0.0168	4.36	1.604	334	11	enet	0.028737	2.37e-05	0.186	0.85212	NA	NA	NA	NA	NA
GTExv8.ALL.Adipose_Subcutaneous	ENSG00000167103.11	9	128000000	128000000	0.444	rs10987706	2.505	rs3802354	0.31	14.35	0.177	334	36	enet	0.39784	5.35e-66	0.492	0.62248	NA	NA	NA	NA	NA
GTExv8.ALL.Adipose_Subcutaneous	ENSG00000148337.20	9	128000000	128000000	0.1208	rs12351561	1.983	rs10987911	0.0462	6.1	0.312	297	14	enet	0.062398	6.16e-10	0.375	0.70785	NA	NA	NA	NA	NA
GTExv8.ALL.Adipose_Subcutaneous	ENSG00000175854.11	9	128000000	128000000	0.1106	rs12351561	1.983	rs4837260	0.0214	3.75	0.439	268	28	enet	0.025154	7.28e-05	0.0509	0.95938	NA	NA	NA	NA	NA
GTExv8.ALL.Adipose_Subcutaneous	ENSG00000167112.9	9	128000000	128000000	0.057	rs12351561	1.983	rs7850697	0.0249	-4.23	0.963	270	3	enet	0.023038	0.000142	-1.03	0.30174	NA	NA	NA	NA	NA
GTExv8.ALL.Adipose_Subcutaneous	ENSG00000167118.10	9	128000000	128000000	0.1582	rs12351561	1.983	rs2240944	0.0579	-7.11	1.395	262	9	enet	0.095364	1.59e-14	-1.57	0.11632	NA	NA	NA	NA	NA
GTExv8.ALL.Adipose_Subcutaneous	ENSG00000167123.18	9	128000000	128000000	0.1069	rs12351561	1.983	rs7040989	0.0467	6.14	1.119	266	16	enet	0.047702	6.28e-08	1.31	0.19145	NA	NA	NA	NA	NA
GTExv8.ALL.Adipose_Subcutaneous	ENSG00000273186.1	9	128000000	128000000	0.1548	rs12351561	1.983	rs2072400	0.108	8.83	1.526	274	31	enet	0.157666	1.34e-23	1.43	0.15297	NA	NA	NA	NA	NA
GTExv8.ALL.Adipose_Subcutaneous	ENSG00000228510.2	9	128000000	128000000	0.0474	rs12351561	1.983	rs7866034	0.021	-4.14	0.746	267	2	lasso	0.008357	0.0155	-0.748	0.45449	NA	NA	NA	NA	NA
GTExv8.ALL.Adipose_Subcutaneous	ENSG00000136811.16	9	128000000	128000000	0.0961	rs12351561	1.983	rs7874255	0.0796	7.24	0.753	262	262	susie	0.079935	2.32e-12	0.655	0.5126	NA	NA	NA	NA	NA
GTExv8.ALL.Adipose_Subcutaneous	ENSG00000119392.14	9	129000000	129000000	0.2004	rs12351561	1.983	rs11560592	0.0169	-4.53	1.5668	265	21	enet	0.057178	3.2e-09	-0.85	0.39534	NA	NA	NA	NA	NA
GTExv8.ALL.Adipose_Subcutaneous	ENSG00000107021.15	9	129000000	129000000	0.0406	rs12351561	1.983	rs2280843	0.00162	3.62	0.341	279	20	enet	0.002492	0.118	-0.0395	0.96846	NA	NA	NA	NA	NA
GTExv8.ALL.Adipose_Subcutaneous	ENSG00000167136.6	9	129000000	129000000	0.2339	rs10760606	-2.228	rs2997922	0.227	-11.54	0.432	296	296	susie	0.266167	4.77e-41	-0.758	0.44829	NA	NA	NA	NA	NA
GTExv8.ALL.Adipose_Subcutaneous	ENSG00000198917.12	9	129000000	129000000	0.1853	rs10760606	-2.228	rs10988125	0.119	-9.05	0.445	303	303	susie	0.129109	2.29e-19	-0.23	0.81778	NA	NA	NA	NA	NA
GTExv8.ALL.Adipose_Subcutaneous	ENSG00000175287.18	9	129000000	129000000	0.1075	rs10760606	-2.228	rs10113912	0.0511	-6.46	-0.228	331	331	susie	0.058673	2e-09	0.377	0.70651	NA	NA	NA	NA	NA
GTExv8.ALL.Adipose_Subcutaneous	ENSG00000148341.17	9	129000000	129000000	0.0875	rs10760606	-2.228	rs17455517	0.0547	-5.9	0.527	337	20	enet	0.069642	6.2e-11	0.017	0.98641	NA	NA	NA	NA	NA
GTExv8.ALL.Adipose_Subcutaneous	ENSG00000119383.19	9	129000000	129000000	0.2116	rs10760606	-2.228	rs2541161	0.179	-10.48	-0.77	371	371	susie	0.188102	2.9e-28	0.775	0.43825	NA	NA	NA	NA	NA
GTExv8.ALL.Adipose_Subcutaneous	ENSG00000095321.16	9	129000000	129000000	0.0748	rs10760606	-2.228	rs3118625	0.0622	-6.31	-0.725	371	371	susie	0.061686	7.71e-10	0.757	0.44915	NA	NA	NA	NA	NA
GTExv8.ALL.Adipose_Subcutaneous	ENSG00000268707.1	9	129000000	129000000	0.0919	rs10760606	-2.228	rs2480452	0.068	6.95	-0.141	390	4	lasso	0.07871	3.43e-12	0.0926	0.92625	NA	NA	NA	NA	NA
GTExv8.ALL.Adipose_Subcutaneous	ENSG00000204055.4	9	129000000	129000000	0.1206	rs10760606	-2.228	rs3118634	0.0305	5.33	-0.322	396	396	susie	0.041495	4.39e-07	-0.218	0.82714	NA	NA	NA	NA	NA
GTExv8.ALL.Adipose_Subcutaneous	ENSG00000224307.1	9	129000000	129000000	0.1025	rs11998910	-3.298	rs11794563	0.0378	5.65	0.342	424	424	susie	0.04424	1.86e-07	0.536	0.59173	NA	NA	NA	NA	NA
GTExv8.ALL.Adipose_Subcutaneous	ENSG00000204054.13	9	129000000	129000000	0.2864	rs11998910	-3.298	rs10988407	0.0639	-6.38	0.331	455	8	lasso	0.101118	2.45e-15	-0.993	0.32049	NA	NA	NA	NA	NA
GTExv8.ALL.Adipose_Subcutaneous	ENSG00000136816.15	9	130000000	130000000	0.304	rs11998910	-3.298	rs3739858	0.121	9.11	0.7721	476	476	susie	0.190341	1.3e-28	-0.262	0.79315	NA	NA	NA	NA	NA
GTExv8.ALL.Adipose_Subcutaneous	ENSG00000136827.11	9	130000000	130000000	0.1698	rs11998910	-3.298	rs10819568	0.0876	-8.79	-2.119	457	34	enet	0.150545	1.57e-22	0.97	0.33199	NA	NA	NA	NA	NA
GTExv8.ALL.Adipose_Subcutaneous	ENSG00000136878.12	9	130000000	130000000	0.076	rs11998910	-3.298	rs11793199	0.0353	5.19	0.231	450	450	susie	0.040606	5.79e-07	0.471	0.63781	NA	NA	NA	NA	NA
GTExv8.ALL.Adipose_Subcutaneous	ENSG00000136819.15	9	130000000	130000000	0.0514	rs11998910	-3.298	rs3780697	0.0364	-5.1	0.332	449	449	susie	0.034598	3.79e-06	-0.0631	0.94968	NA	NA	NA	NA	NA
GTExv8.ALL.Adipose_Subcutaneous	ENSG00000187239.16	9	130000000	130000000	0.1394	rs11998910	-3.298	rs10118489	0.0597	6.61	-2.002	484	484	susie	0.069647	6.19e-11	-1.89	0.05933	NA	NA	NA	NA	NA
GTExv8.ALL.Adipose_Subcutaneous	ENSG00000130714.15	9	132000000	132000000	0.1502	rs2293518	3.1	rs3887873	0.125	-8.7	0.374	467	467	susie	0.126327	5.83e-19	-0.375	0.7075	NA	NA	NA	NA	NA
GTExv8.ALL.Adipose_Subcutaneous	ENSG00000230289.1	9	132000000	132000000	0.0562	rs2293518	3.1	rs12552460	0.00199	3.6	0.361	465	465	susie	0.017332	0.000857	-0.156	0.87565	NA	NA	NA	NA	NA
GTExv8.ALL.Adipose_Subcutaneous	ENSG00000130717.12	9	132000000	132000000	0.1067	rs2293518	3.1	rs2994066	0.0399	-5.83	-0.538	464	3	enet	0.03705	1.76e-06	0.88	0.37873	NA	NA	NA	NA	NA
GTExv8.ALL.Adipose_Subcutaneous	ENSG00000107263.18	9	132000000	132000000	0.0465	rs11788620	-2.663	rs13300022	-0.0017	3.42	0.102	458	458	susie	0.001721	0.158	-0.349	0.7268	NA	NA	NA	NA	NA
GTExv8.ALL.Adipose_Subcutaneous	ENSG00000107290.13	9	132000000	132000000	0.0867	rs215163	3.646	rs508322	0.0244	5.16	0.284	458	458	susie	0.030079	1.56e-05	0.464	0.64296	NA	NA	NA	NA	NA
GTExv8.ALL.Adipose_Subcutaneous	ENSG00000125485.17	9	133000000	133000000	0.3958	rs215163	3.646	rs3739905	0.325	13.8	-0.13	529	22	enet	0.343084	5.04e-55	0.0748	0.9404	NA	NA	NA	NA	NA
GTExv8.ALL.Adipose_Subcutaneous	ENSG00000165698.15	9	133000000	133000000	0.0658	rs215163	3.646	rs2809244	0.0125	3.92	-0.598	539	24	enet	0.010237	0.00838	1.09	0.27577	NA	NA	NA	NA	NA
GTExv8.ALL.Adipose_Subcutaneous	ENSG00000165695.9	9	133000000	133000000	0.1079	rs215163	3.646	rs2771994	0.0406	-5.07	-2.154	539	9	enet	0.040139	6.71e-07	0.857	0.39131	NA	NA	NA	NA	NA
GTExv8.ALL.Adipose_Subcutaneous	ENSG00000165699.13	9	133000000	133000000	0.0744	rs215163	3.646	rs10901220	0.0621	-6.56	0.815	546	546	susie	0.066128	1.89e-10	-0.793	0.42785	NA	NA	NA	NA	NA
GTExv8.ALL.Adipose_Subcutaneous	ENSG00000175164.13	9	133000000	133000000	0.5724	rs9802393	-3.938	rs651007	0.142	10.08	-1.165	570	36	enet	0.373587	5.09e-61	0.0711	0.94333	NA	NA	NA	NA	NA
GTExv8.ALL.Adipose_Subcutaneous	ENSG00000148296.6	9	133000000	133000000	0.4921	rs9802393	-3.938	rs886090	0.335	-13.99	1.851	585	585	susie	0.421238	5.41e-71	-2.24	0.02488	0	0.942	0	0.031	0.026
GTExv8.ALL.Adipose_Subcutaneous	ENSG00000148297.15	9	133000000	133000000	0.0638	rs9802393	-3.938	rs1059773	0.027	-4.79	0.964	578	578	susie	0.022879	0.000149	-1.23	0.22026	NA	NA	NA	NA	NA
GTExv8.ALL.Adipose_Subcutaneous	ENSG00000148290.9	9	133000000	133000000	0.6153	rs9802393	-3.938	rs658517	0.379	-14.9	-0.719	578	578	susie	0.54234	1.45e-100	1.37	0.16953	NA	NA	NA	NA	NA
GTExv8.ALL.Adipose_Subcutaneous	ENSG00000148291.9	9	133000000	133000000	0.0785	rs9802393	-3.938	rs3118663	0.0464	-5.61	-0.44	578	578	susie	0.042327	3.38e-07	0.434	0.66451	NA	NA	NA	NA	NA
GTExv8.ALL.Adipose_Subcutaneous	ENSG00000198870.7	9	133000000	133000000	0.0767	rs9802393	-3.938	rs2073577	0.0016	-4.08	-2.327	574	3	lasso	0.013363	0.00304	2.42	0.01554	0.864	0.107	0.021	0.003	0.006
GTExv8.ALL.Adipose_Subcutaneous	ENSG00000160323.18	9	133000000	133000000	0.2328	rs9802393	-3.938	rs3118663	0.125	-8.88	-0.44	580	61	enet	0.156013	2.37e-23	1.05	0.2935	NA	NA	NA	NA	NA
GTExv8.ALL.Adipose_Subcutaneous	ENSG00000148300.11	9	133000000	133000000	0.1059	rs9802393	-3.938	rs7040821	0.0428	6.38	-0.683	580	580	susie	0.049244	3.87e-08	-0.946	0.3443	NA	NA	NA	NA	NA
GTExv8.ALL.Adipose_Subcutaneous	ENSG00000197859.9	9	134000000	134000000	0.0646	rs9802393	-3.938	rs2510245	-0.00172	3.58	-0.324	582	582	susie	0.006789	0.0263	-0.565	0.57174	NA	NA	NA	NA	NA
GTExv8.ALL.Adipose_Subcutaneous	ENSG00000123454.10	9	134000000	134000000	0.1238	rs9802393	-3.938	rs129904	0.0267	-5.14	-1.58	589	589	susie	0.03883	1.01e-06	1.45	0.14774	NA	NA	NA	NA	NA
GTExv8.ALL.Adipose_Subcutaneous	ENSG00000225756.1	9	134000000	134000000	0.2479	rs9802393	-3.938	rs3780804	0.0766	8.2	0.885	590	47	enet	0.153793	5.11e-23	0.302	0.76251	NA	NA	NA	NA	NA
GTExv8.ALL.Adipose_Subcutaneous	ENSG00000123453.17	9	134000000	134000000	0.3878	rs9802393	-3.938	rs3780804	0.274	12.69	0.885	601	601	susie	0.275345	1.23e-42	0.906	0.36517	NA	NA	NA	NA	NA
GTExv8.ALL.Adipose_Subcutaneous	ENSG00000160293.16	9	134000000	134000000	0.252	rs9802393	-3.938	rs2428099	0.135	-9.07	0.908	563	563	susie	0.14697	5.34e-22	-1.49	0.13695	NA	NA	NA	NA	NA
GTExv8.ALL.Adipose_Subcutaneous	ENSG00000169925.16	9	134000000	134000000	0.1778	rs6271	-3.093	rs11789898	0.0726	-7.41	0.245	583	42	enet	0.114017	3.52e-17	-0.0738	0.94116	NA	NA	NA	NA	NA
GTExv8.ALL.Adipose_Subcutaneous	ENSG00000196363.9	9	134000000	134000000	0.1625	rs6271	-3.093	rs4744560	0.11	8.11	0.677	576	576	susie	0.105457	5.91e-16	0.676	0.49893	NA	NA	NA	NA	NA
GTExv8.ALL.Adipose_Subcutaneous	ENSG00000160339.15	9	135000000	135000000	0.1639	rs7025467	3.569	rs1411981	0.0486	5.73	0.222	653	31	enet	0.056358	4.14e-09	0.393	0.6946	NA	NA	NA	NA	NA
GTExv8.ALL.Adipose_Subcutaneous	ENSG00000085265.10	9	135000000	135000000	0.1484	rs7025467	3.569	rs2989727	0.0336	-6.41	-0.931	662	27	enet	0.048778	4.48e-08	1.64	0.10129	NA	NA	NA	NA	NA
GTExv8.ALL.Adipose_Subcutaneous	ENSG00000160345.12	9	136000000	136000000	0.1013	rs7025467	3.569	rs3762067	0.0248	4.61	0.3	582	10	enet	0.017294	0.000868	1.14	0.25289	NA	NA	NA	NA	NA
GTExv8.ALL.Adipose_Subcutaneous	ENSG00000130559.18	9	136000000	136000000	0.1342	rs4409473	-2.669	rs10081741	0.121	-8.76	-1.296	426	14	enet	0.132021	8.6e-20	1.21	0.22543	NA	NA	NA	NA	NA
GTExv8.ALL.Adipose_Subcutaneous	ENSG00000238058.1	9	136000000	136000000	0.1141	rs4409473	-2.669	rs7029992	0.0901	7.51	-1.214	428	428	susie	0.092765	3.71e-14	-1.06	0.29019	NA	NA	NA	NA	NA
GTExv8.ALL.Adipose_Subcutaneous	ENSG00000130560.8	9	136000000	136000000	0.3055	rs4409473	-2.669	rs6569	0.105	8.49	-0.08	431	431	susie	0.113711	3.89e-17	-0.472	0.63704	NA	NA	NA	NA	NA
GTExv8.ALL.Adipose_Subcutaneous	ENSG00000165661.16	9	136000000	136000000	0.1992	rs4409473	-2.669	rs12338076	0.083	8.21	0.005	356	5	lasso	0.111307	8.61e-17	0.0868	0.93085	NA	NA	NA	NA	NA
GTExv8.ALL.Adipose_Subcutaneous	ENSG00000160360.12	9	136000000	136000000	0.3041	rs4409473	-2.669	rs28661870	0.102	7.92	-0.605	363	32	enet	0.192274	6.45e-29	-0.622	0.5337	NA	NA	NA	NA	NA
GTExv8.ALL.Adipose_Subcutaneous	ENSG00000213221.4	9	136000000	136000000	0.6923	rs4409473	-2.669	rs11145958	0.335	13.97	0.566	369	61	enet	0.49491	3.81e-88	1.36	0.17345	NA	NA	NA	NA	NA
GTExv8.ALL.Adipose_Subcutaneous	ENSG00000165684.4	9	136000000	136000000	0.2787	rs4409473	-2.669	rs12684275	0.0597	7.01	-0.6867	362	22	enet	0.089894	9.39e-14	-1.06	0.28773	NA	NA	NA	NA	NA
GTExv8.ALL.Adipose_Subcutaneous	ENSG00000165689.16	9	136000000	136000000	0.1537	rs4409473	-2.669	rs1130635	0.0787	-7.05	0.02	365	365	susie	0.098257	6.22e-15	-0.715	0.47437	NA	NA	NA	NA	NA
GTExv8.ALL.Adipose_Subcutaneous	ENSG00000148384.12	9	136000000	136000000	0.1822	rs4409473	-2.669	rs10870070	0.052	-5.59	0.566	365	23	enet	0.084579	5.22e-13	-0.605	0.54542	NA	NA	NA	NA	NA
GTExv8.ALL.Adipose_Subcutaneous	ENSG00000148396.18	9	136000000	136000000	0.2494	rs4409473	-2.669	rs9657743	0.184	-10.61	-0.487	371	10	lasso	0.197791	8.75e-30	0.057	0.95458	NA	NA	NA	NA	NA
GTExv8.ALL.Adipose_Subcutaneous	ENSG00000237886.1	9	137000000	137000000	0.2353	rs7035254	-2.644	rs3013302	0.136	8.99	-0.229	380	13	enet	0.154623	3.84e-23	-0.166	0.86832	NA	NA	NA	NA	NA
GTExv8.ALL.Adipose_Subcutaneous	ENSG00000165716.10	9	137000000	137000000	0.0854	rs4074426	3.23	rs11793962	0.0489	5.68	-0.64	389	389	susie	0.048922	4.29e-08	-0.748	0.4545	NA	NA	NA	NA	NA
GTExv8.ALL.Adipose_Subcutaneous	ENSG00000233016.6	9	137000000	137000000	0.719	rs4074426	3.23	rs6874	0.431	-15.88	-1.093	386	386	susie	0.428234	1.59e-72	1.08	0.28069	NA	NA	NA	NA	NA
GTExv8.ALL.Adipose_Subcutaneous	ENSG00000187922.13	9	137000000	137000000	0.0965	rs4074426	3.23	rs4419903	0.0475	5.71	-1.45	388	388	susie	0.04401	2e-07	-1.39	0.16569	NA	NA	NA	NA	NA
GTExv8.ALL.Adipose_Subcutaneous	ENSG00000267206.5	9	137000000	137000000	0.0877	rs4074426	3.23	rs4419903	0.0395	5.88	-1.45	391	6	enet	0.045603	1.21e-07	-0.956	0.33919	NA	NA	NA	NA	NA
GTExv8.ALL.Adipose_Subcutaneous	ENSG00000213213.13	9	137000000	137000000	0.1354	rs1134511	-4.131	rs2811794	0.0723	-7.47	0.021	404	404	susie	0.079261	2.88e-12	-0.0226	0.982	NA	NA	NA	NA	NA
GTExv8.ALL.Adipose_Subcutaneous	ENSG00000107317.12	9	137000000	137000000	0.1305	rs1134511	-4.131	rs7040970	0.107	-8.09	1.527	381	381	susie	0.108649	2.07e-16	-1.53	0.1248	NA	NA	NA	NA	NA
GTExv8.ALL.Adipose_Subcutaneous	ENSG00000214402.6	9	137000000	137000000	0.0328	rs1134511	-4.131	rs7029565	0.0183	4.43	-0.469	377	377	susie	0.013873	0.00258	-0.414	0.67853	NA	NA	NA	NA	NA
GTExv8.ALL.Adipose_Subcutaneous	ENSG00000148362.10	9	137000000	137000000	0.0915	rs1134511	-4.131	rs6926	0.0658	6.83	-0.193	377	7	enet	0.077413	5.2e-12	-0.161	0.87242	NA	NA	NA	NA	NA
GTExv8.ALL.Adipose_Subcutaneous	ENSG00000169583.12	9	137000000	137000000	0.1061	rs1134511	-4.131	rs6926	0.067	7.09	-0.193	376	376	susie	0.074827	1.19e-11	-0.332	0.73976	NA	NA	NA	NA	NA
GTExv8.ALL.Adipose_Subcutaneous	ENSG00000180539.7	9	137000000	137000000	0.0927	rs1134511	-4.131	rs4880193	0.0619	-6.44	-1.171	366	366	susie	0.068656	8.47e-11	1.25	0.21171	NA	NA	NA	NA	NA
GTExv8.ALL.Adipose_Subcutaneous	ENSG00000107281.9	9	137000000	137000000	0.1412	rs1134511	-4.131	rs9411302	0.0785	-6.9	0.014	368	5	lasso	0.102355	1.63e-15	-0.261	0.79422	NA	NA	NA	NA	NA
GTExv8.ALL.Adipose_Subcutaneous	ENSG00000268996.3	9	137000000	137000000	0.3132	rs1134511	-4.131	rs7466635	0.215	11.21	-0.285	367	28	enet	0.24297	4.08e-37	-0.41	0.68211	NA	NA	NA	NA	NA
GTExv8.ALL.Adipose_Subcutaneous	ENSG00000177239.14	9	137000000	137000000	0.1968	rs1134511	-4.131	rs4880090	0.14	-9.38	0.416	367	20	enet	0.182857	1.9e-27	-0.711	0.47696	NA	NA	NA	NA	NA
GTExv8.ALL.Adipose_Subcutaneous	ENSG00000176978.13	9	137000000	137000000	0.1896	rs1134511	-4.131	rs11145996	0.173	10.09	-0.723	369	369	susie	0.170776	1.37e-25	-0.7	0.48419	NA	NA	NA	NA	NA
GTExv8.ALL.Adipose_Subcutaneous	ENSG00000176248.8	9	137000000	137000000	0.1063	rs1134511	-4.131	rs28544087	0.0299	4.57	1.777	354	2	lasso	0.023459	0.000124	1.82	0.06825	NA	NA	NA	NA	NA
GTExv8.ALL.Adipose_Subcutaneous	ENSG00000176101.11	9	137000000	137000000	0.0504	rs1134511	-4.131	rs28665875	0.0241	4.61	2.302	354	354	susie	0.027929	3.05e-05	2.24	0.02522	0.26	0.635	0.009	0.021	0.075
GTExv8.ALL.Adipose_Subcutaneous	ENSG00000188566.13	9	137000000	137000000	0.1664	rs1134511	-4.131	rs34499319	0.0975	-7.76	1.301	350	350	susie	0.130412	1.48e-19	-2.19	0.02888	0	0.957	0	0.032	0.011
GTExv8.ALL.Adipose_Subcutaneous	ENSG00000233198.3	9	137000000	137000000	0.1996	rs1134511	-4.131	rs28540759	0.0826	7.14	2.133	353	353	susie	0.080341	2.04e-12	2.13	0.03289	0	0.924	0	0.031	0.045
GTExv8.ALL.Adipose_Subcutaneous	ENSG00000188163.7	9	137000000	137000000	0.1605	rs1134511	-4.131	rs1142749	0.051	6.31	-0.336	356	2	lasso	0.061661	7.77e-10	-0.298	0.76595	NA	NA	NA	NA	NA
GTExv8.ALL.Adipose_Subcutaneous	ENSG00000197768.10	9	137000000	137000000	0.1909	rs1134511	-4.131	rs28631372	0.0903	8.16	0.049	356	10	enet	0.123428	1.54e-18	-0.404	0.68605	NA	NA	NA	NA	NA
GTExv8.ALL.Adipose_Subcutaneous	ENSG00000275549.1	9	137000000	137000000	0.1412	rs1134511	-4.131	rs9802576	0.0763	7.05	0.079	356	10	enet	0.082943	8.83e-13	0.178	0.85858	NA	NA	NA	NA	NA
GTExv8.ALL.Adipose_Subcutaneous	ENSG00000188986.6	9	137000000	137000000	0.1827	rs1134511	-4.131	rs9695897	0.117	-8.94	-0.103	353	353	susie	0.121815	2.64e-18	0.0435	0.96533	NA	NA	NA	NA	NA
GTExv8.ALL.Adipose_Subcutaneous	ENSG00000187609.15	9	137000000	137000000	0.2023	rs1134511	-4.131	rs28488438	0.092	7.43	-1.191	348	8	enet	0.09616	1.23e-14	-1.29	0.19733	NA	NA	NA	NA	NA
GTExv8.ALL.Adipose_Subcutaneous	ENSG00000188747.8	9	137000000	137000000	0.3583	rs1134511	-4.131	rs9695429	0.227	11.84	-0.225	348	348	susie	0.314522	1.18e-49	-1.64	0.10187	NA	NA	NA	NA	NA
GTExv8.ALL.Adipose_Subcutaneous	ENSG00000165802.21	9	137000000	137000000	0.0782	rs1134511	-4.131	rs11562621	0.00529	4.3	0.454	334	3	lasso	0.016887	0.000987	-0.12	0.90476	NA	NA	NA	NA	NA
GTExv8.ALL.Adipose_Subcutaneous	ENSG00000182154.7	9	138000000	138000000	0.3146	rs1134511	-4.131	rs13301653	0.0958	-9.02	0.772	312	312	susie	0.207594	2.43e-31	-0.407	0.68403	NA	NA	NA	NA	NA
GTExv8.ALL.Adipose_Subcutaneous	ENSG00000148399.12	9	138000000	138000000	0.2027	rs1134511	-4.131	rs2297004	0.128	-8.7	-0.895	310	310	susie	0.127713	3.66e-19	0.762	0.44597	NA	NA	NA	NA	NA
GTExv8.ALL.Adipose_Subcutaneous	ENSG00000197070.13	9	138000000	138000000	0.1443	rs1134511	-4.131	rs1776776	0.00756	5.7	-0.102	306	28	enet	0.072023	2.9e-11	0.531	0.59569	NA	NA	NA	NA	NA
GTExv8.ALL.Adipose_Visceral_Omentum	ENSG00000225880.5	1	828000	828000	0.1096	rs11260566	-3.19	rs1048488	0.0635	5.95	-1.337	151	151	susie	0.064387	1.51e-08	-1.22	0.222664	NA	NA	NA	NA	NA
GTExv8.ALL.Adipose_Visceral_Omentum	ENSG00000223764.2	1	920000	920000	0.0659	rs11260566	-3.19	rs1806509	0.0256	-4.19	-0.7	171	3	enet	0.029787	0.000102	-0.141	0.887577	NA	NA	NA	NA	NA
GTExv8.ALL.Adipose_Visceral_Omentum	ENSG00000187634.11	1	924000	924000	0.1344	rs11260566	-3.19	rs1806509	0.0372	-4.67	-0.7	171	4	enet	0.053011	2.76e-07	-0.535	0.592382	NA	NA	NA	NA	NA
GTExv8.ALL.Adipose_Visceral_Omentum	ENSG00000188976.10	1	959000	959000	0.123	rs11260566	-3.19	rs3748595	0.024	4.68	1.28	175	175	susie	0.027519	0.000181	1.76	0.079001	NA	NA	NA	NA	NA
GTExv8.ALL.Adipose_Visceral_Omentum	ENSG00000187961.13	1	961000	961000	0.2397	rs11260566	-3.19	rs4246503	0.0308	-5.28	2.111	175	25	enet	0.07363	1.39e-09	-0.813	0.416179	NA	NA	NA	NA	NA
GTExv8.ALL.Adipose_Visceral_Omentum	ENSG00000187583.10	1	966000	966000	0.0738	rs11260566	-3.19	rs3748592	0.0358	-4.38	2.108	175	175	susie	0.035108	2.63e-05	-1.95	0.050599	NA	NA	NA	NA	NA
GTExv8.ALL.Adipose_Visceral_Omentum	ENSG00000272512.1	1	998000	998000	0.3024	rs11260566	-3.19	rs3128117	0.211	-10.03	1.093	175	175	susie	0.219911	3.09e-27	-1.22	0.222704	NA	NA	NA	NA	NA
GTExv8.ALL.Adipose_Visceral_Omentum	ENSG00000188157.14	1	1020000	1020000	0.2326	rs11260566	-3.19	rs2710888	0.165	-8.85	1.294	178	14	enet	0.181144	2.81e-22	-1.23	0.216861	NA	NA	NA	NA	NA
GTExv8.ALL.Adipose_Visceral_Omentum	ENSG00000217801.9	1	1060000	1060000	0.1202	rs11260566	-3.19	rs3737728	0.0504	5.76	0.511	191	191	susie	0.054361	1.96e-07	0.506	0.613029	NA	NA	NA	NA	NA
GTExv8.ALL.Adipose_Visceral_Omentum	ENSG00000131591.17	1	1120000	1120000	0.2324	rs11260566	-3.19	rs9442372	0.0862	-7.1	-0.339	204	204	susie	0.12321	2.89e-15	-0.0968	0.922855	NA	NA	NA	NA	NA
GTExv8.ALL.Adipose_Visceral_Omentum	ENSG00000186891.13	1	1210000	1210000	0.1798	rs11260566	-3.19	rs6697886	0.0509	-6.39	-2.451	216	8	lasso	0.131601	2.97e-16	1.68	0.093682	NA	NA	NA	NA	NA
GTExv8.ALL.Adipose_Visceral_Omentum	ENSG00000176022.4	1	1230000	1230000	0.1492	rs11260566	-3.19	rs6697886	0.0951	-7.5	-2.451	217	4	lasso	0.109963	1.01e-13	2.31	0.02078	0	0.907	0	0.005	0.088
GTExv8.ALL.Adipose_Visceral_Omentum	ENSG00000184163.3	1	1250000	1250000	0.1114	rs11260566	-3.19	rs3818646	0.0442	-5.99	-2.096	219	6	lasso	0.052605	3.07e-07	2.2	0.027667	0.001	0.949	0	0.005	0.045
GTExv8.ALL.Adipose_Visceral_Omentum	ENSG00000230415.1	1	1280000	1280000	0.1235	rs11260566	-3.19	rs34054191	-0.00119	3.93	-0.65	228	4	enet	0.003998	0.0904	0.0767	0.938883	NA	NA	NA	NA	NA
GTExv8.ALL.Adipose_Visceral_Omentum	ENSG00000162572.20	1	1280000	1280000	0.1024	rs11260566	-3.19	rs6667923	0.0284	4.38	-1.307	231	231	susie	0.032694	4.85e-05	-0.934	0.35033	NA	NA	NA	NA	NA
GTExv8.ALL.Adipose_Visceral_Omentum	ENSG00000127054.20	1	1320000	1320000	0.1951	rs11260566	-3.19	rs2649589	0.0367	5.29	-1.283	239	30	enet	0.079315	3.2e-10	-2.49	0.012888	0.038	0.943	0	0.005	0.014
GTExv8.ALL.Adipose_Visceral_Omentum	ENSG00000242485.5	1	1410000	1410000	0.345	rs11260566	-3.19	rs35242196	0.201	9.81	-1.027	262	4	lasso	0.204247	3.32e-25	-1.16	0.245804	NA	NA	NA	NA	NA
GTExv8.ALL.Adipose_Visceral_Omentum	ENSG00000272455.1	1	1410000	1410000	0.1072	rs11260566	-3.19	rs1240707	0.0736	-6.19	-0.806	262	262	susie	0.070918	2.81e-09	0.451	0.651958	NA	NA	NA	NA	NA
GTExv8.ALL.Adipose_Visceral_Omentum	ENSG00000235098.8	1	1420000	1420000	0.514	rs11260566	-3.19	rs1240707	0.325	-12.45	-0.806	269	6	lasso	0.357583	4.97e-47	1.16	0.244419	NA	NA	NA	NA	NA
GTExv8.ALL.Adipose_Visceral_Omentum	ENSG00000225905.1	1	1420000	1420000	0.1284	rs11260566	-3.19	rs35424002	0.077	-6.19	-0.348	271	2	lasso	0.074552	1.1e-09	0.857	0.391696	NA	NA	NA	NA	NA
GTExv8.ALL.Adipose_Visceral_Omentum	ENSG00000160072.19	1	1470000	1470000	0.3209	rs11260566	-3.19	rs2031709	0.0642	-6	1.063	272	272	susie	0.066902	7.9e-09	-1.24	0.216808	NA	NA	NA	NA	NA
GTExv8.ALL.Adipose_Visceral_Omentum	ENSG00000160075.11	1	1570000	1570000	0.118	rs2254669	3.27	rs7517401	0.107	7.3	-0.748	268	268	susie	0.106144	2.8e-13	-0.668	0.504214	NA	NA	NA	NA	NA
GTExv8.ALL.Adipose_Visceral_Omentum	ENSG00000269737.2	1	1670000	1670000	0.5599	rs2254669	3.27	rs6604981	0.296	11.95	-0.616	293	293	susie	0.297459	6.43e-38	-0.578	0.563455	NA	NA	NA	NA	NA
GTExv8.ALL.Adipose_Visceral_Omentum	ENSG00000189339.11	1	1690000	1690000	0.7505	rs2254669	3.27	rs4648786	0.123	-8.52	-0.895	293	19	enet	0.42485	2.77e-58	0.495	0.620764	NA	NA	NA	NA	NA
GTExv8.ALL.Adipose_Visceral_Omentum	ENSG00000215914.4	1	1700000	1700000	0.1939	rs2254669	3.27	rs3737622	0.0857	-7.2	0.3703	289	22	enet	0.107234	2.09e-13	-0.936	0.34934	NA	NA	NA	NA	NA
GTExv8.ALL.Adipose_Visceral_Omentum	ENSG00000008128.22	1	1720000	1720000	0.3959	rs2254669	3.27	rs4074197	0.0531	5.27	-0.684	280	49	enet	0.121543	4.54e-15	1.24	0.215452	NA	NA	NA	NA	NA
GTExv8.ALL.Adipose_Visceral_Omentum	ENSG00000227775.3	1	1720000	1720000	0.7817	rs2254669	3.27	rs6699975	0.117	-7.51	1.476	281	49	enet	0.371911	2.51e-49	-0.654	0.513345	NA	NA	NA	NA	NA
GTExv8.ALL.Adipose_Visceral_Omentum	ENSG00000215790.6	1	1750000	1750000	0.6286	rs2254669	3.27	rs6699975	0.134	8.13	1.476	277	54	enet	0.195781	4.01e-24	1.54	0.122788	NA	NA	NA	NA	NA
GTExv8.ALL.Adipose_Visceral_Omentum	ENSG00000008130.15	1	1780000	1780000	0.0573	rs2254669	3.27	rs1014988	0.0338	-4.45	-0.0149	276	1	lasso	0.01987	0.00129	0.0149	0.988074	NA	NA	NA	NA	NA
GTExv8.ALL.Adipose_Visceral_Omentum	ENSG00000078369.17	1	1890000	1890000	0.0695	rs2254669	3.27	rs28508199	0.00134	-3.8	-2.086	308	308	susie	0.000718	0.248	1.75	0.08027	NA	NA	NA	NA	NA
GTExv8.ALL.Adipose_Visceral_Omentum	ENSG00000231050.1	1	1890000	1890000	0.147	rs2254669	3.27	rs35511469	0.108	-7.66	0.95	308	308	susie	0.117793	1.25e-14	-0.985	0.324417	NA	NA	NA	NA	NA
GTExv8.ALL.Adipose_Visceral_Omentum	ENSG00000169885.9	1	1910000	1910000	0.1565	rs2254669	3.27	rs4648732	0.0377	5.6	-2.08	319	31	enet	0.085285	6.77e-11	-1.26	0.208353	NA	NA	NA	NA	NA
GTExv8.ALL.Adipose_Visceral_Omentum	ENSG00000178821.12	1	1920000	1920000	0.0835	rs2254669	3.27	rs28710181	0.0357	4.82	0.23	319	319	susie	0.037747	1.34e-05	0.362	0.717282	NA	NA	NA	NA	NA
GTExv8.ALL.Adipose_Visceral_Omentum	ENSG00000182873.5	1	2180000	2180000	0.114	rs2254669	3.27	rs2503701	0.103	-7.06	-0.651	377	9	enet	0.104559	4.26e-13	0.628	0.530146	NA	NA	NA	NA	NA
GTExv8.ALL.Adipose_Visceral_Omentum	ENSG00000162585.16	1	2210000	2210000	0.4156	rs2254669	3.27	rs2460002	0.0821	6.96	0.236	374	72	enet	0.158884	1.57e-19	1.16	0.247538	NA	NA	NA	NA	NA
GTExv8.ALL.Adipose_Visceral_Omentum	ENSG00000269896.2	1	2350000	2350000	0.1741	rs2254669	3.27	rs7545940	0.0989	-7.01	0.897	351	4	lasso	0.111332	7.03e-14	-0.438	0.661449	NA	NA	NA	NA	NA
GTExv8.ALL.Adipose_Visceral_Omentum	ENSG00000272420.1	1	2360000	2360000	0.1979	rs2254669	3.27	rs7545940	0.0969	7.1	0.897	350	20	enet	0.093822	7.25e-12	0.807	0.419938	NA	NA	NA	NA	NA
GTExv8.ALL.Adipose_Visceral_Omentum	ENSG00000116151.13	1	2390000	2390000	0.1813	rs2254669	3.27	rs7545940	0.138	-8.33	0.897	347	347	susie	0.137309	6.24e-17	-0.898	0.369347	NA	NA	NA	NA	NA
GTExv8.ALL.Adipose_Visceral_Omentum	ENSG00000157911.9	1	2410000	2410000	0.1089	rs2254669	3.27	rs3736330	0.072	6	0.56	352	5	enet	0.074799	1.03e-09	0.248	0.804308	NA	NA	NA	NA	NA
GTExv8.ALL.Adipose_Visceral_Omentum	ENSG00000149527.17	1	2430000	2430000	0.2503	rs2254669	3.27	rs12731309	0.126	7.78	-0.513	345	20	enet	0.12878	6.4e-16	-0.481	0.630592	NA	NA	NA	NA	NA
GTExv8.ALL.Adipose_Visceral_Omentum	ENSG00000142606.15	1	2630000	2630000	0.1544	rs7543737	3.29	rs4445406	0.148	-8.81	0.421	358	358	susie	0.154188	5.85e-19	-0.475	0.635005	NA	NA	NA	NA	NA
GTExv8.ALL.Adipose_Visceral_Omentum	ENSG00000215912.12	1	2800000	2800000	0.1395	rs7543737	3.29	rs4648356	0.0556	5.53	0.116	371	5	lasso	0.053899	2.2e-07	-0.202	0.839812	NA	NA	NA	NA	NA
GTExv8.ALL.Adipose_Visceral_Omentum	ENSG00000130762.14	1	3450000	3450000	0.0872	rs7543737	3.29	rs2493314	-0.00106	3.99	0.262	510	6	lasso	0.002523	0.14	-0.692	0.489001	NA	NA	NA	NA	NA
GTExv8.ALL.Adipose_Visceral_Omentum	ENSG00000162591.15	1	3610000	3610000	0.24	rs2275819	3.13	rs10909968	0.14	-8.38	-1.032	526	526	susie	0.137872	5.35e-17	1.27	0.203468	NA	NA	NA	NA	NA
GTExv8.ALL.Adipose_Visceral_Omentum	ENSG00000116213.15	1	3650000	3650000	0.5296	rs2275819	3.13	rs4364818	0.179	10.27	-0.012	541	56	enet	0.375701	6.09e-50	0.265	0.790994	NA	NA	NA	NA	NA
GTExv8.ALL.Adipose_Visceral_Omentum	ENSG00000227372.11	1	3750000	3750000	0.1931	rs2275819	3.13	rs2298222	0.0949	6.9	-0.527	540	540	susie	0.098448	2.15e-12	-0.549	0.583181	NA	NA	NA	NA	NA
GTExv8.ALL.Adipose_Visceral_Omentum	ENSG00000130764.9	1	3800000	3800000	0.1696	rs2275819	3.13	rs8520	0.052	-6.52	-0.621	537	7	lasso	0.133205	1.92e-16	0.983	0.325502	NA	NA	NA	NA	NA
GTExv8.ALL.Adipose_Visceral_Omentum	ENSG00000116198.12	1	3860000	3860000	0.4046	rs2275819	3.13	rs6424058	0.261	11.24	-0.913	569	44	enet	0.301879	1.46e-38	-0.857	0.391257	NA	NA	NA	NA	NA
GTExv8.ALL.Adipose_Visceral_Omentum	ENSG00000169598.15	1	3860000	3860000	0.1868	rs2275819	3.13	rs16824230	0.0255	-4.87	-0.514	569	6	lasso	0.049792	6.28e-07	0.574	0.566301	NA	NA	NA	NA	NA
GTExv8.ALL.Adipose_Visceral_Omentum	ENSG00000198912.10	1	3900000	3900000	0.3192	rs2275819	3.13	rs7367066	0.262	-11.15	-0.838	581	4	enet	0.256757	3.55e-32	0.876	0.381108	NA	NA	NA	NA	NA
GTExv8.ALL.Adipose_Visceral_Omentum	ENSG00000131697.17	1	5990000	5990000	0.1728	rs11590577	-2.24	rs806111	0.0885	-6.56	-0.018	505	6	lasso	0.088651	2.81e-11	-0.0655	0.947769	NA	NA	NA	NA	NA
GTExv8.ALL.Adipose_Visceral_Omentum	ENSG00000226944.1	1	6210000	6210000	0.1836	rs9660507	-2.75	rs3789524	0.0586	5.45	0.388	444	444	susie	0.054889	1.71e-07	0.453	0.650805	NA	NA	NA	NA	NA
GTExv8.ALL.Adipose_Visceral_Omentum	ENSG00000158286.12	1	6210000	6210000	0.1133	rs9660507	-2.75	rs12070308	0.0186	-4.93	-0.4147	444	12	enet	0.043991	2.75e-06	-0.503	0.614616	NA	NA	NA	NA	NA
GTExv8.ALL.Adipose_Visceral_Omentum	ENSG00000116237.15	1	6240000	6240000	0.3729	rs9660507	-2.75	rs12070839	0.176	-9.27	-0.484	442	6	lasso	0.194551	5.75e-24	0.22	0.825618	NA	NA	NA	NA	NA
GTExv8.ALL.Adipose_Visceral_Omentum	ENSG00000097021.19	1	6390000	6390000	0.2019	rs9660507	-2.75	rs6663299	0.121	8.26	0.359	417	5	enet	0.134447	1.37e-16	0.629	0.529097	NA	NA	NA	NA	NA
GTExv8.ALL.Adipose_Visceral_Omentum	ENSG00000162408.10	1	6550000	6550000	0.0592	rs6691442	-2.78	rs12046229	0.00236	3.39	0.899	427	427	susie	0.004715	0.0735	-0.589	0.555802	NA	NA	NA	NA	NA
GTExv8.ALL.Adipose_Visceral_Omentum	ENSG00000204859.12	1	6580000	6580000	0.0698	rs6691442	-2.78	rs737243	-0.00201	-3.24	0.319	433	433	susie	0.015955	0.00355	-1.11	0.265389	NA	NA	NA	NA	NA
GTExv8.ALL.Adipose_Visceral_Omentum	ENSG00000041988.15	1	6620000	6620000	0.1281	rs6691442	-2.78	rs6678681	0.0882	6.8	1.273	438	438	susie	0.094399	6.23e-12	1.46	0.145325	NA	NA	NA	NA	NA
GTExv8.ALL.Adipose_Visceral_Omentum	ENSG00000269978.1	1	7700000	7700000	0.081	rs161803	-3.07	rs857081	0.0184	-4.22	1.436	464	464	susie	0.014239	0.00556	-1.35	0.178566	NA	NA	NA	NA	NA
GTExv8.ALL.Adipose_Visceral_Omentum	ENSG00000049245.12	1	7770000	7770000	0.0998	rs161803	-3.07	rs228727	0.00502	-4.35	1.174	458	15	enet	0.033433	4.02e-05	-0.289	0.772358	NA	NA	NA	NA	NA
GTExv8.ALL.Adipose_Visceral_Omentum	ENSG00000049247.13	1	7850000	7850000	0.3741	rs161803	-3.07	rs161827	0.141	9.07	-2.735	444	7	lasso	0.138114	5e-17	-2.47	0.013612	0	0.821	0	0.006	0.173
GTExv8.ALL.Adipose_Visceral_Omentum	ENSG00000049249.8	1	7940000	7940000	0.0561	rs161803	-3.07	rs161799	0.0416	-4.58	-0.817	427	4	lasso	0.030338	8.84e-05	0.98	0.326866	NA	NA	NA	NA	NA
GTExv8.ALL.Adipose_Visceral_Omentum	ENSG00000116288.12	1	7950000	7950000	0.1953	rs161803	-3.07	rs226251	0.154	-8.76	-0.238	424	6	lasso	0.15664	2.95e-19	0.0795	0.936658	NA	NA	NA	NA	NA
GTExv8.ALL.Adipose_Visceral_Omentum	ENSG00000238290.1	1	8030000	8030000	0.084	rs161803	-3.07	rs161801	0.0495	5.59	-0.883	368	368	susie	0.044179	2.62e-06	0.117	0.906712	NA	NA	NA	NA	NA
GTExv8.ALL.Adipose_Visceral_Omentum	ENSG00000232912.5	1	8420000	8420000	0.064	rs519546	-2.98	rs301806	0.0687	-5.87	1.27	303	303	susie	0.06627	9.29e-09	-1.59	0.110909	NA	NA	NA	NA	NA
GTExv8.ALL.Adipose_Visceral_Omentum	ENSG00000142599.17	1	8820000	8820000	0.2086	rs2027222	-3.4	rs6678140	0.12	8.65	-1.96	373	11	enet	0.17444	1.92e-21	-1.67	0.095586	NA	NA	NA	NA	NA
GTExv8.ALL.Adipose_Visceral_Omentum	ENSG00000074800.13	1	8880000	8880000	0.0811	rs2027222	-3.4	rs1325920	0.0342	4.5	0.846	398	4	lasso	0.023355	0.000526	0.879	0.379502	NA	NA	NA	NA	NA
GTExv8.ALL.Adipose_Visceral_Omentum	ENSG00000049239.12	1	9230000	9230000	0.1413	rs2027222	-3.4	rs3753271	0.0755	-6.35	0.882	429	429	susie	0.100579	1.22e-12	0.632	0.527502	NA	NA	NA	NA	NA
GTExv8.ALL.Adipose_Visceral_Omentum	ENSG00000162444.11	1	10000000	10000000	0.1313	rs12082318	-2.91	rs35232720	0.0504	-5.35	-0.602	294	294	susie	0.040879	6.06e-06	0.715	0.474467	NA	NA	NA	NA	NA
GTExv8.ALL.Adipose_Visceral_Omentum	ENSG00000054523.17	1	10200000	10200000	0.3292	rs12082318	-2.91	rs17034615	0.0551	-5.94	0.736	341	341	susie	0.102087	8.21e-13	-0.796	0.425758	NA	NA	NA	NA	NA
GTExv8.ALL.Adipose_Visceral_Omentum	ENSG00000175279.21	1	10400000	10400000	0.1907	rs12082318	-2.91	rs2483686	0.108	7.66	-0.087	372	11	enet	0.116067	1.98e-14	0.0951	0.924212	NA	NA	NA	NA	NA
GTExv8.ALL.Adipose_Visceral_Omentum	ENSG00000160049.11	1	10500000	10500000	0.0722	rs12082318	-2.91	rs505141	0.0264	-5.1	-1.176	390	390	susie	0.03199	5.8e-05	1.16	0.245084	NA	NA	NA	NA	NA
GTExv8.ALL.Adipose_Visceral_Omentum	ENSG00000142655.12	1	10500000	10500000	0.1465	rs12082318	-2.91	rs670666	0.152	8.56	0.581	393	393	susie	0.150445	1.66e-18	0.689	0.490533	NA	NA	NA	NA	NA
GTExv8.ALL.Adipose_Visceral_Omentum	ENSG00000271895.2	1	11000000	11000000	0.0566	rs11121663	2.89	rs2273348	0.0218	4.24	0.377	369	369	susie	0.013648	0.00649	0.521	0.602692	NA	NA	NA	NA	NA
GTExv8.ALL.Adipose_Visceral_Omentum	ENSG00000226849.1	1	11100000	11100000	0.0593	rs11121663	2.89	rs2275527	0.0362	-4.63	0.923	356	356	susie	0.030729	8e-05	-1.07	0.286238	NA	NA	NA	NA	NA
GTExv8.ALL.Adipose_Visceral_Omentum	ENSG00000171824.13	1	11100000	11100000	0.0826	rs11121663	2.89	rs2486920	0.0367	4.49	1.437	351	5	lasso	0.028562	0.000139	1.44	0.150724	NA	NA	NA	NA	NA
GTExv8.ALL.Adipose_Visceral_Omentum	ENSG00000116663.10	1	11700000	11700000	0.2133	rs12046038	2.84	rs3125815	0.0487	-5.49	1.165	460	20	enet	0.0761	7.36e-10	-1.94	0.052356	NA	NA	NA	NA	NA
GTExv8.ALL.Adipose_Visceral_Omentum	ENSG00000177674.15	1	11700000	11700000	0.1233	rs12046038	2.84	rs12095517	0.0146	-4.61	-0.02	484	12	enet	0.045639	1.81e-06	-0.859	0.390201	NA	NA	NA	NA	NA
GTExv8.ALL.Adipose_Visceral_Omentum	ENSG00000177000.10	1	11800000	11800000	0.3325	rs12046038	2.84	rs1023252	0.0817	6.81	-1.467	481	14	enet	0.104517	4.31e-13	-1.48	0.138525	NA	NA	NA	NA	NA
GTExv8.ALL.Adipose_Visceral_Omentum	ENSG00000011021.21	1	11800000	11800000	0.1268	rs12046038	2.84	rs2066470	0.0837	6.71	-0.935	481	3	lasso	0.08015	2.58e-10	-1.06	0.287265	NA	NA	NA	NA	NA
GTExv8.ALL.Adipose_Visceral_Omentum	ENSG00000242349.5	1	11800000	11800000	0.3983	rs12046038	2.84	rs198405	0.31	-12.25	-0.687	477	34	enet	0.35608	8.59e-47	0.473	0.636262	NA	NA	NA	NA	NA
GTExv8.ALL.Adipose_Visceral_Omentum	ENSG00000083444.16	1	11900000	11900000	0.1153	rs12046038	2.84	rs6697996	0.0491	5.74	0.36	462	5	lasso	0.06453	1.45e-08	-0.488	0.625441	NA	NA	NA	NA	NA
GTExv8.ALL.Adipose_Visceral_Omentum	ENSG00000116688.16	1	12000000	12000000	0.195	rs2273286	-2.58	rs2295281	0.126	7.75	-0.516	448	448	susie	0.126378	1.23e-15	-0.48	0.630957	NA	NA	NA	NA	NA
GTExv8.ALL.Adipose_Visceral_Omentum	ENSG00000204518.2	1	12600000	12600000	0.0754	rs3128449	3.02	rs2027589	0.0236	-3.95	-0.619	259	2	lasso	0.011881	0.0104	0.612	0.540542	NA	NA	NA	NA	NA
GTExv8.ALL.Adipose_Visceral_Omentum	ENSG00000162494.5	1	13500000	13500000	0.1907	rs10927910	2.94	rs3013101	0.0479	-5.53	1.856	378	378	susie	0.058887	6.17e-08	-1.7	0.089595	NA	NA	NA	NA	NA
GTExv8.ALL.Adipose_Visceral_Omentum	ENSG00000171729.13	1	15200000	15200000	0.1108	rs7553794	3.32	rs2206761	0.0589	5.91	0.457	556	556	susie	0.063826	1.74e-08	0.423	0.671945	NA	NA	NA	NA	NA
GTExv8.ALL.Adipose_Visceral_Omentum	ENSG00000142634.12	1	15400000	15400000	0.1017	rs7553794	3.32	rs12562864	0.0317	-4.66	0.221	519	519	susie	0.034582	3e-05	-0.282	0.778261	NA	NA	NA	NA	NA
GTExv8.ALL.Adipose_Visceral_Omentum	ENSG00000132906.17	1	15500000	15500000	0.2021	rs7553794	3.32	rs4263990	0.224	-10.5	-1.259	505	19	enet	0.222164	1.56e-27	0.988	0.323151	NA	NA	NA	NA	NA
GTExv8.ALL.Adipose_Visceral_Omentum	ENSG00000116138.12	1	15500000	15500000	0.1279	rs7553794	3.32	rs4233533	0.061	6.49	2.442	505	505	susie	0.066278	9.27e-09	2.44	0.014878	0	0.898	0	0.007	0.095
GTExv8.ALL.Adipose_Visceral_Omentum	ENSG00000162461.7	1	15700000	15700000	0.3463	rs7553794	3.32	rs35352784	0.163	-9.34	-0.532	443	58	enet	0.182678	1.81e-22	-0.352	0.724561	NA	NA	NA	NA	NA
GTExv8.ALL.Adipose_Visceral_Omentum	ENSG00000179743.4	1	15800000	15800000	0.1445	rs10754889	2.79	rs4661670	0.051	5.25	-0.248	421	421	susie	0.04335	3.23e-06	-0.165	0.868768	NA	NA	NA	NA	NA
GTExv8.ALL.Adipose_Visceral_Omentum	ENSG00000186510.11	1	16000000	16000000	0.1188	rs12124078	2.55	rs3754329	0.0611	5.9	0.966	384	12	enet	0.079811	2.81e-10	1.07	0.285507	NA	NA	NA	NA	NA
GTExv8.ALL.Adipose_Visceral_Omentum	ENSG00000185519.8	1	16100000	16100000	0.0545	rs12564900	-2.31	rs16852669	0.0433	4.86	1.429	369	2	lasso	0.027784	0.000169	1.21	0.228056	NA	NA	NA	NA	NA
GTExv8.ALL.Adipose_Visceral_Omentum	ENSG00000142632.16	1	16200000	16200000	0.6236	rs17387101	2.29	rs221045	0.493	15.22	0.352	333	333	susie	0.511673	6.43e-75	0.612	0.540861	NA	NA	NA	NA	NA
GTExv8.ALL.Adipose_Visceral_Omentum	ENSG00000237276.8	1	16200000	16200000	0.1271	rs17387101	2.29	rs221035	0.0989	7.07	0.464	322	322	susie	0.097919	2.47e-12	0.451	0.652033	NA	NA	NA	NA	NA
GTExv8.ALL.Adipose_Visceral_Omentum	ENSG00000132881.11	1	16200000	16200000	0.1426	rs17387101	2.29	rs1008529	0.152	8.87	-0.895	316	316	susie	0.157906	2.07e-19	-0.965	0.334655	NA	NA	NA	NA	NA
GTExv8.ALL.Adipose_Visceral_Omentum	ENSG00000233421.4	1	16500000	16500000	0.1355	rs2647168	-2.11	rs12059633	0.0207	4.34	-0.341	225	11	enet	0.026516	0.000234	0.231	0.816995	NA	NA	NA	NA	NA
GTExv8.ALL.Adipose_Visceral_Omentum	ENSG00000219481.10	1	16600000	16600000	0.1005	rs2647168	-2.11	rs761423	0.0204	-4.4	-0.282	273	12	enet	0.039579	8.43e-06	0.711	0.476864	NA	NA	NA	NA	NA
GTExv8.ALL.Adipose_Visceral_Omentum	ENSG00000186301.8	1	16600000	16600000	0.3956	rs2647168	-2.11	rs279782	0.0428	-5.49	0.09	259	57	enet	0.131321	3.2e-16	0.223	0.823237	NA	NA	NA	NA	NA
GTExv8.ALL.Adipose_Visceral_Omentum	ENSG00000215908.10	1	16700000	16700000	0.481	rs2647168	-2.11	rs2076606	0.0803	6.69	-0.653	256	57	enet	0.106031	2.88e-13	-0.702	0.482867	NA	NA	NA	NA	NA
GTExv8.ALL.Adipose_Visceral_Omentum	ENSG00000186715.10	1	16800000	16800000	0.2964	rs2647168	-2.11	rs7513616	0.1	-8.43	-0.397	291	17	enet	0.197461	2.45e-24	0.434	0.664067	NA	NA	NA	NA	NA
GTExv8.ALL.Adipose_Visceral_Omentum	ENSG00000228549.3	1	16900000	16900000	0.0707	rs7548900	-2.38	rs12745538	0.0314	4.67	0.319	328	328	susie	0.025158	0.000331	-0.0898	0.928464	NA	NA	NA	NA	NA
GTExv8.ALL.Adipose_Visceral_Omentum	ENSG00000235241.1	1	16900000	16900000	0.2637	rs7548900	-2.38	rs279028	0.0896	7.44	0.238	339	23	enet	0.135436	1.04e-16	0.369	0.712148	NA	NA	NA	NA	NA
GTExv8.ALL.Adipose_Visceral_Omentum	ENSG00000238142.1	1	16900000	16900000	0.2961	rs7548900	-2.38	rs157252	0.126	7.93	-0.126	340	28	enet	0.139605	3.32e-17	-0.238	0.811735	NA	NA	NA	NA	NA
GTExv8.ALL.Adipose_Visceral_Omentum	ENSG00000058453.16	1	16900000	16900000	0.3533	rs7548900	-2.38	rs6691985	0.272	11.35	0.786	352	352	susie	0.279357	2.52e-35	0.838	0.401758	NA	NA	NA	NA	NA
GTExv8.ALL.Adipose_Visceral_Omentum	ENSG00000117122.13	1	17000000	17000000	0.2405	rs7548900	-2.38	rs9435734	0.143	-9.3	0.22	344	22	enet	0.197998	2.1e-24	-0.362	0.717058	NA	NA	NA	NA	NA
GTExv8.ALL.Adipose_Visceral_Omentum	ENSG00000117115.12	1	17100000	17100000	0.1403	rs1193346	-2.87	rs2235914	0.134	-8.51	0.342	383	383	susie	0.144027	9.82e-18	-0.347	0.728361	NA	NA	NA	NA	NA
GTExv8.ALL.Adipose_Visceral_Omentum	ENSG00000159339.13	1	17300000	17300000	0.0799	rs1193346	-2.87	rs2477138	0.0432	4.96	1.162	462	462	susie	0.027381	0.000188	1.14	0.252479	NA	NA	NA	NA	NA
GTExv8.ALL.Adipose_Visceral_Omentum	ENSG00000179023.8	1	18500000	18500000	0.4237	rs7414734	3.44	rs7528206	0.301	11.94	-0.838	650	7	lasso	0.303213	9.33e-39	-0.768	0.442769	NA	NA	NA	NA	NA
GTExv8.ALL.Adipose_Visceral_Omentum	ENSG00000272084.1	1	19100000	19100000	0.1019	rs7414734	3.44	rs3748759	0.041	-4.91	0.61	509	5	lasso	0.038984	9.81e-06	0.0573	0.954281	NA	NA	NA	NA	NA
GTExv8.ALL.Adipose_Visceral_Omentum	ENSG00000127481.14	1	19200000	19200000	0.2582	rs7414734	3.44	rs10916957	0.191	9.65	1.479	513	513	susie	0.189078	2.84e-23	1.4	0.161186	NA	NA	NA	NA	NA
GTExv8.ALL.Adipose_Visceral_Omentum	ENSG00000127463.13	1	19300000	19300000	0.2522	rs7414734	3.44	rs6663221	0.146	-8.9	0.306	506	18	enet	0.190827	1.71e-23	-0.0315	0.974887	NA	NA	NA	NA	NA
GTExv8.ALL.Adipose_Visceral_Omentum	ENSG00000053372.4	1	19300000	19300000	0.0858	rs7414734	3.44	rs4912058	0.0418	5.36	1.485	506	18	enet	0.053588	2.39e-07	0.626	0.531266	NA	NA	NA	NA	NA
GTExv8.ALL.Adipose_Visceral_Omentum	ENSG00000162482.4	1	19300000	19300000	0.1738	rs2294942	2.58	rs2294942	0.016	-4.63	2.577	495	26	enet	0.033022	4.47e-05	-1.32	0.188153	NA	NA	NA	NA	NA
GTExv8.ALL.Adipose_Visceral_Omentum	ENSG00000270728.1	1	19300000	19300000	0.0717	rs2294942	2.58	rs214342	-0.00194	3.62	-0.969	492	11	enet	0.0105	0.015	-0.227	0.820325	NA	NA	NA	NA	NA
GTExv8.ALL.Adipose_Visceral_Omentum	ENSG00000053371.12	1	19300000	19300000	0.1993	rs2294942	2.58	rs3762391	0.157	8.72	0.734	488	488	susie	0.160864	9.01e-20	0.743	0.457421	NA	NA	NA	NA	NA
GTExv8.ALL.Adipose_Visceral_Omentum	ENSG00000040487.12	1	19300000	19300000	0.1367	rs2294942	2.58	rs214336	0.109	-7.41	-1.847	488	20	enet	0.10701	2.22e-13	1.33	0.185132	NA	NA	NA	NA	NA
GTExv8.ALL.Adipose_Visceral_Omentum	ENSG00000077549.17	1	19500000	19500000	0.0656	rs2294942	2.58	rs10917438	0.0327	-4.75	-0.371	531	531	susie	0.031069	7.34e-05	0.587	0.557174	NA	NA	NA	NA	NA
GTExv8.ALL.Adipose_Visceral_Omentum	ENSG00000169914.5	1	19900000	19900000	0.4402	rs656110	-2.54	rs10916668	0.212	10.02	0.234	543	29	enet	0.264393	3.14e-33	0.474	0.635162	NA	NA	NA	NA	NA
GTExv8.ALL.Adipose_Visceral_Omentum	ENSG00000127472.10	1	20000000	20000000	0.1763	rs656110	-2.54	rs1848112	0.0562	-5.45	0.332	524	524	susie	0.057683	8.39e-08	-0.522	0.601496	NA	NA	NA	NA	NA
GTExv8.ALL.Adipose_Visceral_Omentum	ENSG00000227066.1	1	20200000	20200000	0.1556	rs656110	-2.54	rs2301475	0.14	8.24	-0.793	595	595	susie	0.137915	5.28e-17	-0.793	0.427778	NA	NA	NA	NA	NA
GTExv8.ALL.Adipose_Visceral_Omentum	ENSG00000225986.1	1	20200000	20200000	0.1887	rs656110	-2.54	rs2213801	0.125	8.1	-0.182	600	3	enet	0.13748	5.95e-17	-0.204	0.838508	NA	NA	NA	NA	NA
GTExv8.ALL.Adipose_Visceral_Omentum	ENSG00000162545.5	1	20500000	20500000	0.3023	rs656110	-2.54	rs2213801	0.147	8.75	-0.182	511	511	susie	0.159686	1.25e-19	-0.258	0.796047	NA	NA	NA	NA	NA
GTExv8.ALL.Adipose_Visceral_Omentum	ENSG00000090432.6	1	20500000	20500000	0.485	rs656110	-2.54	rs12724366	0.325	12.39	0.551	513	10	lasso	0.310247	8.63e-40	0.688	0.491356	NA	NA	NA	NA	NA
GTExv8.ALL.Adipose_Visceral_Omentum	ENSG00000183114.7	1	20600000	20600000	0.0932	rs656110	-2.54	rs12072199	0.0386	-4.55	0.917	512	512	susie	0.020262	0.00116	-0.546	0.58508	NA	NA	NA	NA	NA
GTExv8.ALL.Adipose_Visceral_Omentum	ENSG00000158825.5	1	20600000	20600000	0.3818	rs10916919	-2.31	rs4704	0.115	-8.85	-0.115	487	11	enet	0.287121	1.98e-36	-0.483	0.629185	NA	NA	NA	NA	NA
GTExv8.ALL.Adipose_Visceral_Omentum	ENSG00000117242.7	1	20700000	20700000	0.1452	rs10916919	-2.31	rs640742	0.113	7.37	0.096	465	14	enet	0.127938	8.04e-16	-0.0856	0.93175	NA	NA	NA	NA	NA
GTExv8.ALL.Adipose_Visceral_Omentum	ENSG00000244038.9	1	20700000	20700000	0.0813	rs10916919	-2.31	rs1048977	0.0268	-3.84	-0.647	462	2	lasso	0.013497	0.00675	0.631	0.527825	NA	NA	NA	NA	NA
GTExv8.ALL.Adipose_Visceral_Omentum	ENSG00000075151.20	1	21200000	21200000	0.0483	rs2682362	-3.15	rs17449243	-0.0021	-3.32	-0.768	370	25	enet	0.000272	0.289	-0.0762	0.939229	NA	NA	NA	NA	NA
GTExv8.ALL.Adipose_Visceral_Omentum	ENSG00000227001.3	1	21400000	21400000	0.4766	rs2682362	-3.15	rs4654947	0.348	-12.93	-0.322	381	13	enet	0.369383	6.45e-49	0.431	0.666328	NA	NA	NA	NA	NA
GTExv8.ALL.Adipose_Visceral_Omentum	ENSG00000142794.18	1	21400000	21400000	0.779	rs2682362	-3.15	rs4654947	0.515	15.54	-0.322	384	18	enet	0.676921	7.21e-117	-0.255	0.798864	NA	NA	NA	NA	NA
GTExv8.ALL.Adipose_Visceral_Omentum	ENSG00000090686.15	1	21800000	21800000	0.1973	rs2682362	-3.15	rs4654981	0.0949	-7.24	1.032	497	497	susie	0.099073	1.82e-12	-0.773	0.439552	NA	NA	NA	NA	NA
GTExv8.ALL.Adipose_Visceral_Omentum	ENSG00000187942.11	1	21800000	21800000	0.1189	rs2682362	-3.15	rs12737091	0.0244	4.85	-0.995	500	500	susie	0.045898	1.69e-06	-0.529	0.596482	NA	NA	NA	NA	NA
GTExv8.ALL.Adipose_Visceral_Omentum	ENSG00000142798.17	1	21900000	21900000	0.209	rs16826249	2.82	rs12737091	0.137	8.14	-0.995	525	525	susie	0.156028	3.5e-19	-1.02	0.307863	NA	NA	NA	NA	NA
GTExv8.ALL.Adipose_Visceral_Omentum	ENSG00000218510.6	1	22000000	22000000	0.8322	rs16826677	-2.85	rs11586488	0.699	18.1	-1.307	523	523	susie	0.696246	3.95e-123	-1.3	0.191929	NA	NA	NA	NA	NA
GTExv8.ALL.Adipose_Visceral_Omentum	ENSG00000228397.2	1	22000000	22000000	0.0799	rs16826677	-2.85	rs2473277	0.0797	-6.22	0.241	521	521	susie	0.078214	4.26e-10	-0.241	0.809557	NA	NA	NA	NA	NA
GTExv8.ALL.Adipose_Visceral_Omentum	ENSG00000169641.13	1	23200000	23200000	0.0584	rs2811963	-3.52	rs2776822	0.0191	-4.95	-0.432	365	7	enet	0.031035	7.4e-05	0.352	0.725083	NA	NA	NA	NA	NA
GTExv8.ALL.Adipose_Visceral_Omentum	ENSG00000125945.14	1	23400000	23400000	0.1447	rs2811963	-3.52	rs3795308	0.0337	5.8	-0.259	308	4	lasso	0.046645	1.4e-06	-0.359	0.719391	NA	NA	NA	NA	NA
GTExv8.ALL.Adipose_Visceral_Omentum	ENSG00000204219.9	1	23400000	23400000	0.1096	rs2811963	-3.52	rs2275355	0.0404	-5.3	-2.321	311	6	lasso	0.052509	3.14e-07	2.72	0.006616	0.035	0.874	0	0.007	0.084
GTExv8.ALL.Adipose_Visceral_Omentum	ENSG00000088280.18	1	23500000	23500000	0.1202	rs2811963	-3.52	rs1555024	0.0392	-5.69	-2.577	296	3	lasso	0.047725	1.06e-06	2.83	0.004687	0.007	0.845	0	0.006	0.141
GTExv8.ALL.Adipose_Visceral_Omentum	ENSG00000142676.12	1	23700000	23700000	0.0841	rs2811963	-3.52	rs4487973	0.000165	-3.2	-0.017	336	5	lasso	0.005504	0.0587	-0.14	0.888477	NA	NA	NA	NA	NA
GTExv8.ALL.Adipose_Visceral_Omentum	ENSG00000236810.5	1	23800000	23800000	0.1502	rs2811963	-3.52	rs11579657	-0.000979	-4.01	1.169	351	34	enet	0.026232	0.000252	-0.702	0.482943	NA	NA	NA	NA	NA
GTExv8.ALL.Adipose_Visceral_Omentum	ENSG00000057757.9	1	23800000	23800000	0.0955	rs2811963	-3.52	rs4237	0.0783	-6.44	-0.933	351	18	enet	0.083694	1.03e-10	0.508	0.611138	NA	NA	NA	NA	NA
GTExv8.ALL.Adipose_Visceral_Omentum	ENSG00000179163.11	1	23900000	23900000	0.0982	rs2811963	-3.52	rs11714	0.00265	4.11	-0.314	371	5	lasso	0.012133	0.00968	-0.225	0.822129	NA	NA	NA	NA	NA
GTExv8.ALL.Adipose_Visceral_Omentum	ENSG00000189266.11	1	24000000	24000000	0.0725	rs2811963	-3.52	rs34570472	-0.00214	3.51	-1.345	399	399	susie	0.010133	0.0165	0.615	0.538498	NA	NA	NA	NA	NA
GTExv8.ALL.Adipose_Visceral_Omentum	ENSG00000001460.17	1	24400000	24400000	0.0788	rs16829225	-2.72	rs2281188	0.0546	5.3	-2.094	417	12	enet	0.054246	2.02e-07	-1.72	0.085946	NA	NA	NA	NA	NA
GTExv8.ALL.Adipose_Visceral_Omentum	ENSG00000117602.11	1	24500000	24500000	0.1014	rs16829225	-2.72	rs6670829	0.0683	5.85	-1.618	470	470	susie	0.061618	3.06e-08	-1.75	0.079263	NA	NA	NA	NA	NA
GTExv8.ALL.Adipose_Visceral_Omentum	ENSG00000261349.1	1	25300000	25300000	0.5613	rs448385	-2.75	rs3091242	0.133	8.31	1.2174	344	34	enet	0.316464	1.03e-40	0.608	0.543311	NA	NA	NA	NA	NA
GTExv8.ALL.Adipose_Visceral_Omentum	ENSG00000187010.19	1	25300000	25300000	0.6349	rs448385	-2.75	rs35431118	0.203	10.5	0.9951	345	33	enet	0.446488	3.5e-62	0.216	0.829126	NA	NA	NA	NA	NA
GTExv8.ALL.Adipose_Visceral_Omentum	ENSG00000224183.1	1	25300000	25300000	0.553	rs448385	-2.75	rs1053438	0.173	9.53	0.9001	358	34	enet	0.381448	6.97e-51	0.235	0.814171	NA	NA	NA	NA	NA
GTExv8.ALL.Adipose_Visceral_Omentum	ENSG00000188672.17	1	25400000	25400000	0.1164	rs448385	-2.75	rs9689	0.0994	-7.12	0.8963	369	369	susie	0.099996	1.43e-12	-0.948	0.343298	NA	NA	NA	NA	NA
GTExv8.ALL.Adipose_Visceral_Omentum	ENSG00000157978.11	1	25500000	25500000	0.2208	rs448385	-2.75	rs6687605	0.153	8.84	-1.365	331	331	susie	0.15988	1.19e-19	-1.36	0.174322	NA	NA	NA	NA	NA
GTExv8.ALL.Adipose_Visceral_Omentum	ENSG00000117640.17	1	25800000	25800000	0.1367	rs10902709	2.72	rs2294226	0.0847	-6.47	0.643	364	364	susie	0.081148	1.99e-10	-0.628	0.529861	NA	NA	NA	NA	NA
GTExv8.ALL.Adipose_Visceral_Omentum	ENSG00000158006.13	1	26000000	26000000	0.1206	rs10902709	2.72	rs3008241	0.0132	4.68	2.129	432	432	susie	0.018283	0.00194	1.93	0.053035	NA	NA	NA	NA	NA
GTExv8.ALL.Adipose_Visceral_Omentum	ENSG00000158008.9	1	26000000	26000000	0.0704	rs10902709	2.72	rs1938405	0.0366	-4.87	1.227	434	434	susie	0.031732	6.2e-05	-1.11	0.265033	NA	NA	NA	NA	NA
GTExv8.ALL.Adipose_Visceral_Omentum	ENSG00000197245.5	1	26200000	26200000	0.4279	rs10902709	2.72	rs3806382	0.266	11.25	-0.167	442	7	lasso	0.276195	7.04e-35	-0.525	0.599724	NA	NA	NA	NA	NA
GTExv8.ALL.Adipose_Visceral_Omentum	ENSG00000236782.6	1	26200000	26200000	0.0699	rs10902709	2.72	rs2232654	0.00294	3.82	-0.923	439	439	susie	0.003518	0.104	-0.371	0.710478	NA	NA	NA	NA	NA
GTExv8.ALL.Adipose_Visceral_Omentum	ENSG00000142675.17	1	26200000	26200000	0.289	rs10902709	2.72	rs12145714	0.205	-9.88	1.03	437	437	susie	0.207731	1.18e-25	-0.992	0.321172	NA	NA	NA	NA	NA
GTExv8.ALL.Adipose_Visceral_Omentum	ENSG00000130695.14	1	26200000	26200000	0.1739	rs10902709	2.72	rs3795687	0.105	7.35	1.305	425	425	susie	0.132461	2.35e-16	1.63	0.102776	NA	NA	NA	NA	NA
GTExv8.ALL.Adipose_Visceral_Omentum	ENSG00000169442.8	1	26300000	26300000	0.1025	rs10902709	2.72	rs2276712	0.0755	-6.34	-1.475	395	395	susie	0.071633	2.33e-09	1.47	0.141608	NA	NA	NA	NA	NA
GTExv8.ALL.Adipose_Visceral_Omentum	ENSG00000176083.17	1	26400000	26400000	0.0519	rs10902709	2.72	rs7514477	0.03	-5.24	0.133	378	378	susie	0.039737	8.1e-06	-0.115	0.908677	NA	NA	NA	NA	NA
GTExv8.ALL.Adipose_Visceral_Omentum	ENSG00000198830.10	1	26500000	26500000	0.074	rs11247926	2.48	rs11581746	0.0266	4.41	-0.938	368	7	lasso	0.021546	0.000836	-0.938	0.348188	NA	NA	NA	NA	NA
GTExv8.ALL.Adipose_Visceral_Omentum	ENSG00000117676.13	1	26500000	26500000	0.0866	rs11247926	2.48	rs11113	0.0103	-4.38	-0.549	352	17	enet	0.023947	0.000452	0.501	0.616289	NA	NA	NA	NA	NA
GTExv8.ALL.Adipose_Visceral_Omentum	ENSG00000060642.10	1	26800000	26800000	0.0775	rs11247926	2.48	rs34339345	0.0315	-5.69	1.513	293	3	lasso	0.05293	2.82e-07	-0.61	0.541979	NA	NA	NA	NA	NA
GTExv8.ALL.Adipose_Visceral_Omentum	ENSG00000090273.13	1	26900000	26900000	0.0328	rs11247596	-2.3	rs17356923	0.0206	4.02	1.333	257	257	susie	0.026612	0.000229	1.18	0.239694	NA	NA	NA	NA	NA
GTExv8.ALL.Adipose_Visceral_Omentum	ENSG00000186501.14	1	27300000	27300000	0.1884	rs17162533	2.16	rs7521203	0.119	7.54	0.576	218	218	susie	0.12326	2.85e-15	0.665	0.506305	NA	NA	NA	NA	NA
GTExv8.ALL.Adipose_Visceral_Omentum	ENSG00000130775.15	1	27900000	27900000	0.0791	rs4243820	2.52	rs2236074	0.0385	-5.63	-0.713	236	9	enet	0.068754	4.9e-09	0.357	0.720839	NA	NA	NA	NA	NA
GTExv8.ALL.Adipose_Visceral_Omentum	ENSG00000117748.9	1	27900000	27900000	0.3135	rs4243820	2.52	rs17257252	0.118	7.49	0.194	237	39	enet	0.127071	1.02e-15	-0.192	0.847845	NA	NA	NA	NA	NA
GTExv8.ALL.Adipose_Visceral_Omentum	ENSG00000130768.14	1	27900000	27900000	0.1097	rs4243820	2.52	rs3737807	0.0355	-4.42	0.698	230	230	susie	0.021847	0.000774	-0.711	0.477029	NA	NA	NA	NA	NA
GTExv8.ALL.Adipose_Visceral_Omentum	ENSG00000158161.15	1	28100000	28100000	0.1632	rs4243820	2.52	rs6684659	0.138	8.34	1.981	237	237	susie	0.131341	3.19e-16	1.92	0.054495	NA	NA	NA	NA	NA
GTExv8.ALL.Adipose_Visceral_Omentum	ENSG00000126698.10	1	28200000	28200000	0.0975	rs4243820	2.52	rs3767306	0.0266	-5.33	1.754	242	242	susie	0.018819	0.00169	-1.79	0.074167	NA	NA	NA	NA	NA
GTExv8.ALL.Adipose_Visceral_Omentum	ENSG00000130770.17	1	28200000	28200000	0.0428	rs4243820	2.52	rs567086	0.0222	-4.37	1.243	244	244	susie	0.018312	0.00193	-1.63	0.103682	NA	NA	NA	NA	NA
GTExv8.ALL.Adipose_Visceral_Omentum	ENSG00000204138.12	1	28400000	28400000	0.2684	rs4243820	2.52	rs10794514	0.146	-8.45	0.009	279	32	enet	0.194112	6.54e-24	0.331	0.740887	NA	NA	NA	NA	NA
GTExv8.ALL.Adipose_Visceral_Omentum	ENSG00000180198.15	1	28500000	28500000	0.038	rs12122962	2.62	rs4654325	0.0068	-4.13	-0.329	273	16	enet	0.031462	6.64e-05	0.348	0.727521	NA	NA	NA	NA	NA
GTExv8.ALL.Adipose_Visceral_Omentum	ENSG00000273544.1	1	28600000	28600000	0.089	NA	NA	NA	NA	NA	NA	267	0	enet	0.043123	3.43e-06	NA	NA	NA	NA	NA	NA	NA
GTExv8.ALL.Adipose_Visceral_Omentum	ENSG00000197989.13	1	28600000	28600000	0.0309	rs12122962	2.62	rs34749063	0.00619	-3.83	0.136	266	266	susie	0.006847	0.0404	0.173	0.862435	NA	NA	NA	NA	NA
GTExv8.ALL.Adipose_Visceral_Omentum	ENSG00000116329.10	1	28800000	28800000	0.1893	rs4654299	-2.71	rs157198	0.084	-6.37	-0.469	311	3	lasso	0.079512	3.04e-10	0.186	0.852131	NA	NA	NA	NA	NA
GTExv8.ALL.Adipose_Visceral_Omentum	ENSG00000116353.15	1	29200000	29200000	0.1411	rs2007350	-3.38	rs553253	0.025	-5.14	0.73	443	36	enet	0.051332	4.24e-07	-0.217	0.828369	NA	NA	NA	NA	NA
GTExv8.ALL.Adipose_Visceral_Omentum	ENSG00000060656.19	1	29200000	29200000	0.1072	rs2007350	-3.38	rs6694109	0.0335	4.97	1.484	443	19	enet	0.03179	6.11e-05	2.53	0.011477	0.183	0.793	0.001	0.006	0.016
GTExv8.ALL.Adipose_Visceral_Omentum	ENSG00000186056.9	1	30700000	30700000	0.1058	rs609878	-3.8	rs12404920	0.00235	-3.23	-1.293	552	552	susie	0.007946	0.0298	1.58	0.114198	NA	NA	NA	NA	NA
GTExv8.ALL.Adipose_Visceral_Omentum	ENSG00000162512.15	1	30900000	30900000	0.0607	rs609878	-3.8	rs10914222	-0.00151	-3.94	1.911	502	23	enet	0.026749	0.000221	-0.674	0.500571	NA	NA	NA	NA	NA
GTExv8.ALL.Adipose_Visceral_Omentum	ENSG00000121766.15	1	31300000	31300000	0.0593	rs9425884	2.56	rs10914328	0.0111	-4.17	0.66	414	3	lasso	0.020934	0.000979	-0.816	0.414629	NA	NA	NA	NA	NA
GTExv8.ALL.Adipose_Visceral_Omentum	ENSG00000121769.7	1	31400000	31400000	0.0442	rs9425884	2.56	rs10798854	0.00132	-3.44	-0.338	388	388	susie	0.005316	0.062	0.584	0.559445	NA	NA	NA	NA	NA
GTExv8.ALL.Adipose_Visceral_Omentum	ENSG00000168528.11	1	31400000	31400000	0.2365	rs9425884	2.56	rs11578034	0.0568	-5.26	1.164	380	380	susie	0.03972	8.14e-06	-0.902	0.366873	NA	NA	NA	NA	NA
GTExv8.ALL.Adipose_Visceral_Omentum	ENSG00000121764.11	1	31600000	31600000	0.0602	rs9425884	2.56	rs6681414	-0.00193	-3.49	-1.418	353	353	susie	0.015259	0.00426	1.35	0.177101	NA	NA	NA	NA	NA
GTExv8.ALL.Adipose_Visceral_Omentum	ENSG00000162517.12	1	31600000	31600000	0.105	rs9425884	2.56	rs2292989	0.0174	-4.77	-0.657	351	351	susie	0.013605	0.00657	1.06	0.290022	NA	NA	NA	NA	NA
GTExv8.ALL.Adipose_Visceral_Omentum	ENSG00000121775.17	1	32100000	32100000	0.0679	rs476153	-2.45	rs4576694	0.0197	-4.55	0.547	247	16	enet	0.035153	2.6e-05	-0.638	0.523715	NA	NA	NA	NA	NA
GTExv8.ALL.Adipose_Visceral_Omentum	ENSG00000025800.13	1	32100000	32100000	0.0643	rs2294815	2.71	rs601261	0.0257	4.63	-0.2	246	246	susie	0.024006	0.000445	0.6	0.54838	NA	NA	NA	NA	NA
GTExv8.ALL.Adipose_Visceral_Omentum	ENSG00000220785.7	1	32200000	32200000	0.1123	rs2294815	2.71	rs3795427	0.0522	5.28	0.585	200	200	susie	0.052244	3.36e-07	0.536	0.59201	NA	NA	NA	NA	NA
GTExv8.ALL.Adipose_Visceral_Omentum	ENSG00000116478.11	1	32300000	32300000	0.1152	rs2294815	2.71	rs10914539	0.0494	-5.21	1.915	203	203	susie	0.040992	5.89e-06	-1.97	0.049311	0.111	0.858	0	0.002	0.028
GTExv8.ALL.Adipose_Visceral_Omentum	ENSG00000162520.14	1	32700000	32700000	0.1495	rs2294815	2.71	rs12565354	0.12	-7.73	1.641	241	241	susie	0.122406	3.59e-15	-1.81	0.070501	NA	NA	NA	NA	NA
GTExv8.ALL.Adipose_Visceral_Omentum	ENSG00000278997.1	1	33100000	33100000	0.0683	rs12727575	2.98	rs16835313	0.0216	4.35	0.455	369	4	lasso	0.009322	0.0205	0.357	0.721215	NA	NA	NA	NA	NA
GTExv8.ALL.Adipose_Visceral_Omentum	ENSG00000160094.14	1	33300000	33300000	0.0582	rs12727575	2.98	rs6425813	0.053	-5.23	0.632	405	1	lasso	0.047121	1.24e-06	-0.632	0.527387	NA	NA	NA	NA	NA
GTExv8.ALL.Adipose_Visceral_Omentum	ENSG00000184389.9	1	33300000	33300000	0.2001	rs12727575	2.98	rs11554674	0.222	10.42	1.351	434	2	lasso	0.219541	3.45e-27	1.35	0.17842	NA	NA	NA	NA	NA
GTExv8.ALL.Adipose_Visceral_Omentum	ENSG00000189280.3	1	34800000	34800000	0.1291	rs9426007	2.87	rs1764390	0.0817	-6.65	-0.323	375	375	susie	0.086907	4.44e-11	0.332	0.739663	NA	NA	NA	NA	NA
GTExv8.ALL.Adipose_Visceral_Omentum	ENSG00000197056.9	1	35100000	35100000	0.1605	rs9426007	2.87	rs2935946	0.0217	5	0.714	248	248	susie	0.026276	0.000249	1.05	0.293712	NA	NA	NA	NA	NA
GTExv8.ALL.Adipose_Visceral_Omentum	ENSG00000142686.7	1	35700000	35700000	0.1422	rs6703909	2.69	rs7530222	0.107	-7.42	0.611	198	18	enet	0.124942	1.81e-15	-1.35	0.176225	NA	NA	NA	NA	NA
GTExv8.ALL.Adipose_Visceral_Omentum	ENSG00000214193.10	1	36300000	36300000	0.1039	rs11588253	3.78	rs35343437	0.0349	5.18	0.724	341	2	lasso	0.042625	3.89e-06	0.8	0.42362	NA	NA	NA	NA	NA
GTExv8.ALL.Adipose_Visceral_Omentum	ENSG00000116883.8	1	36300000	36300000	0.3051	rs11588253	3.76	rs12116935	0.192	9.63	-0.789	346	10	lasso	0.19108	1.58e-23	-0.719	0.472337	NA	NA	NA	NA	NA
GTExv8.ALL.Adipose_Visceral_Omentum	ENSG00000181817.5	1	36400000	36400000	0.1014	rs11588253	3.13	rs16822888	0.0134	3.9	-1.083	363	3	lasso	0.00855	0.0253	-0.82	0.41208	NA	NA	NA	NA	NA
GTExv8.ALL.Adipose_Visceral_Omentum	ENSG00000116885.18	1	36500000	36500000	0.0658	rs11588253	3.18	rs16822801	0.0291	4.56	-0.687	365	3	lasso	0.016172	0.00335	-0.909	0.363095	NA	NA	NA	NA	NA
GTExv8.ALL.Adipose_Visceral_Omentum	ENSG00000233621.1	1	37500000	37500000	0.5824	rs1569661	2.33	rs2245867	0.223	-11.93	-1.176	435	435	susie	0.385273	1.63e-51	1.11	0.269112	NA	NA	NA	NA	NA
GTExv8.ALL.Adipose_Visceral_Omentum	ENSG00000163875.15	1	37500000	37500000	0.2073	rs1569661	2.33	rs7544462	0.133	-8.04	0.294	448	448	susie	0.155215	4.39e-19	-0.0591	0.952865	NA	NA	NA	NA	NA
GTExv8.ALL.Adipose_Visceral_Omentum	ENSG00000163879.10	1	37600000	37600000	0.2649	rs1569661	2.33	rs7544462	0.115	-7.5	0.294	450	450	susie	0.152105	1.05e-18	0.0718	0.942736	NA	NA	NA	NA	NA
GTExv8.ALL.Adipose_Visceral_Omentum	ENSG00000204084.12	1	37900000	37900000	0.4647	rs1891851	2.81	rs4653329	0.337	12.64	-0.028	463	6	lasso	0.465609	9.33e-66	0.0791	0.93697	NA	NA	NA	NA	NA
GTExv8.ALL.Adipose_Visceral_Omentum	ENSG00000183431.11	1	38000000	38000000	0.3314	rs1891851	2.81	rs4072980	0.287	11.75	-0.002	471	21	enet	0.30042	2.39e-38	7.45e-05	0.999941	NA	NA	NA	NA	NA
GTExv8.ALL.Adipose_Visceral_Omentum	ENSG00000183386.9	1	38000000	38000000	0.218	rs1891851	2.81	rs4072980	0.185	9.47	-0.002	467	32	enet	0.188403	3.45e-23	-0.214	0.830801	NA	NA	NA	NA	NA
GTExv8.ALL.Adipose_Visceral_Omentum	ENSG00000183520.11	1	38000000	38000000	0.0596	rs1891851	2.81	rs12138115	0.00232	3.72	0.454	465	465	susie	-0.000759	0.422	0.304	0.761037	NA	NA	NA	NA	NA
GTExv8.ALL.Adipose_Visceral_Omentum	ENSG00000228436.2	1	38900000	38900000	0.1603	rs6600450	-3.47	rs11538784	0.0847	6.85	0.59	413	413	susie	0.094499	6.07e-12	0.449	0.653331	NA	NA	NA	NA	NA
GTExv8.ALL.Adipose_Visceral_Omentum	ENSG00000174574.15	1	39000000	39000000	0.1814	rs6600450	-3.47	rs3901310	0.0554	5.22	-2.164	395	395	susie	0.051502	4.06e-07	-2.22	0.026137	0.091	0.854	0.001	0.01	0.044
GTExv8.ALL.Adipose_Visceral_Omentum	ENSG00000168653.10	1	39000000	39000000	0.5971	rs6600450	-3.47	rs3768324	0.416	-14.08	0.448	399	4	lasso	0.454015	1.42e-63	-0.859	0.390247	NA	NA	NA	NA	NA
GTExv8.ALL.Adipose_Visceral_Omentum	ENSG00000183682.7	1	39500000	39500000	0.0395	rs784619	-3.41	rs11206378	0.014	3.9	2.089	379	379	susie	0.006584	0.0434	2.29	0.021745	0.686	0.285	0.009	0.004	0.016
GTExv8.ALL.Adipose_Visceral_Omentum	ENSG00000237624.1	1	39500000	39500000	0.3807	rs784619	-3.41	rs3916164	0.23	10.42	1.474	375	50	enet	0.244263	1.78e-30	1.34	0.1815	NA	NA	NA	NA	NA
GTExv8.ALL.Adipose_Visceral_Omentum	ENSG00000182109.7	1	39500000	39500000	0.1922	rs784619	-3.41	rs7539279	0.0704	6.81	2.513	383	383	susie	0.168093	1.17e-20	1.27	0.205692	NA	NA	NA	NA	NA
GTExv8.ALL.Adipose_Visceral_Omentum	ENSG00000243970.1	1	39600000	39600000	0.0784	rs784619	-3.41	rs1185303	0.000321	-4.17	-2.512	391	27	enet	0.020466	0.0011	0.421	0.673583	NA	NA	NA	NA	NA
GTExv8.ALL.Adipose_Visceral_Omentum	ENSG00000201457.1	1	39600000	39600000	0.0811	rs784619	-3.41	rs11590717	-0.00208	3.76	0.412	389	3	lasso	0.001809	0.175	0.288	0.773434	NA	NA	NA	NA	NA
GTExv8.ALL.Adipose_Visceral_Omentum	ENSG00000090621.13	1	39600000	39600000	0.0998	rs784619	-3.41	rs12037222	0.0995	-7.08	1.54	389	389	susie	0.100326	1.31e-12	-1.58	0.114805	NA	NA	NA	NA	NA
GTExv8.ALL.Adipose_Visceral_Omentum	ENSG00000116983.12	1	39700000	39700000	0.0659	rs784619	-3.41	rs784600	0.000408	3.84	-1.019	388	6	enet	0.0008	0.242	-1.72	0.085355	NA	NA	NA	NA	NA
GTExv8.ALL.Adipose_Visceral_Omentum	ENSG00000084072.16	1	39700000	39700000	0.6923	rs784619	-3.41	rs3738673	0.632	17.29	2.113	388	22	enet	0.645125	2.44e-107	2	0.045588	0	0.944	0	0.013	0.043
GTExv8.ALL.Adipose_Visceral_Omentum	ENSG00000043514.15	1	39900000	39900000	0.3196	rs784619	-3.41	rs12123609	0.182	-9.58	-0.508	394	26	enet	0.208583	9.18e-26	0.945	0.34474	NA	NA	NA	NA	NA
GTExv8.ALL.Adipose_Visceral_Omentum	ENSG00000131236.16	1	40000000	40000000	0.0698	rs784619	-3.41	rs4556345	0.0129	-4.01	0.755	413	413	susie	0.010731	0.0141	-0.613	0.539716	NA	NA	NA	NA	NA
GTExv8.ALL.Adipose_Visceral_Omentum	ENSG00000131238.16	1	40100000	40100000	0.0693	rs784619	-3.41	rs3131651	0.0256	4.9	0.044	419	419	susie	0.021149	0.000926	-0.403	0.687095	NA	NA	NA	NA	NA
GTExv8.ALL.Adipose_Visceral_Omentum	ENSG00000259943.1	1	40300000	40300000	0.0566	rs914962	3.39	rs6600322	0.0266	-4.64	-0.103	409	5	lasso	0.036477	1.85e-05	0.257	0.796951	NA	NA	NA	NA	NA
GTExv8.ALL.Adipose_Visceral_Omentum	ENSG00000187815.9	1	40500000	40500000	0.2237	rs11585732	3.55	rs7547819	0.181	-9.57	0.75	429	19	enet	0.193262	8.38e-24	-0.36	0.718848	NA	NA	NA	NA	NA
GTExv8.ALL.Adipose_Visceral_Omentum	ENSG00000238287.1	1	40500000	40500000	0.3997	rs11585732	3.55	rs4660411	0.29	-11.7	0.592	435	435	susie	0.376306	4.85e-50	-0.792	0.428253	NA	NA	NA	NA	NA
GTExv8.ALL.Adipose_Visceral_Omentum	ENSG00000164002.11	1	40500000	40500000	0.152	rs11585732	3.55	rs16865682	0.0294	4.89	-0.69	435	3	lasso	0.057798	8.14e-08	0.0806	0.935775	NA	NA	NA	NA	NA
GTExv8.ALL.Adipose_Visceral_Omentum	ENSG00000117016.9	1	40700000	40700000	0.1062	rs11585732	3.55	rs12032282	-0.00143	3.44	1.789	422	6	lasso	0.008985	0.0225	2.34	0.01915	0.922	0.061	0.013	0.001	0.003
GTExv8.ALL.Adipose_Visceral_Omentum	ENSG00000066136.20	1	40700000	40700000	0.1015	rs11585732	3.55	rs545218	0.0412	-6.08	0.505	423	423	susie	0.06719	7.33e-09	-0.624	0.532736	NA	NA	NA	NA	NA
GTExv8.ALL.Adipose_Visceral_Omentum	ENSG00000171793.13	1	41000000	41000000	0.0742	rs11585732	3.55	rs17357905	0.0265	4.81	-0.215	421	421	susie	0.028749	0.000132	-0.224	0.822654	NA	NA	NA	NA	NA
GTExv8.ALL.Adipose_Visceral_Omentum	ENSG00000281207.1	1	41000000	41000000	0.069	rs11585732	3.55	rs213732	0.0177	3.9	-0.159	431	431	susie	0.0085	0.0256	-0.476	0.634203	NA	NA	NA	NA	NA
GTExv8.ALL.Adipose_Visceral_Omentum	ENSG00000010803.16	1	41200000	41200000	0.0773	rs11585732	3.55	rs12037129	0.0144	-4.25	-0.439	424	424	susie	0.01195	0.0102	0.414	0.678791	NA	NA	NA	NA	NA
GTExv8.ALL.Adipose_Visceral_Omentum	ENSG00000235358.1	1	41200000	41200000	0.1207	rs11585732	3.55	rs11209363	0.0803	6.56	-1.102	424	424	susie	0.079744	2.86e-10	-1.06	0.29066	NA	NA	NA	NA	NA
GTExv8.ALL.Adipose_Visceral_Omentum	ENSG00000177181.14	1	42400000	42400000	0.109	rs7520697	2.87	rs17369712	0.0316	-5.12	-1.046	326	326	susie	0.035104	2.63e-05	1.14	0.253653	NA	NA	NA	NA	NA
GTExv8.ALL.Adipose_Visceral_Omentum	ENSG00000066185.12	1	42500000	42500000	0.1936	rs7520697	2.87	rs4622104	0.134	-8.51	-0.436	342	342	susie	0.143461	1.15e-17	0.6	0.548807	NA	NA	NA	NA	NA
GTExv8.ALL.Adipose_Visceral_Omentum	ENSG00000186409.14	1	42500000	42500000	0.0935	rs7520697	2.87	rs4603170	0.0549	5.46	-0.543	339	339	susie	0.056989	1e-07	-1.29	0.198235	NA	NA	NA	NA	NA
GTExv8.ALL.Adipose_Visceral_Omentum	ENSG00000228452.1	1	42800000	42800000	0.0479	rs7520697	2.87	rs11210721	0.0334	4.94	-0.735	411	411	susie	0.035193	2.57e-05	-0.822	0.41107	NA	NA	NA	NA	NA
GTExv8.ALL.Adipose_Visceral_Omentum	ENSG00000177868.11	1	42800000	42800000	0.2752	rs7527092	3.24	rs11210721	0.185	10.7	-0.735	425	11	enet	0.239159	8.68e-30	-0.783	0.433744	NA	NA	NA	NA	NA
GTExv8.ALL.Adipose_Visceral_Omentum	ENSG00000227533.5	1	43000000	43000000	0.4286	rs7527092	3.24	rs900835	0.181	9.38	1.084	429	429	susie	0.198493	1.81e-24	1.21	0.227383	NA	NA	NA	NA	NA
GTExv8.ALL.Adipose_Visceral_Omentum	ENSG00000243710.7	1	43200000	43200000	0.7594	rs7527092	3.24	rs3120045	0.49	15.17	0.755	460	43	enet	0.530133	7.81e-79	1	0.315795	NA	NA	NA	NA	NA
GTExv8.ALL.Adipose_Visceral_Omentum	ENSG00000117395.12	1	43300000	43300000	0.0592	rs7527092	3.24	rs582263	0.0132	3.91	-0.917	448	448	susie	0.007152	0.0371	-1.34	0.179716	NA	NA	NA	NA	NA
GTExv8.ALL.Adipose_Visceral_Omentum	ENSG00000066056.13	1	43300000	43300000	0.1707	rs7527092	3.24	rs3768046	0.171	-9.02	-2.898	457	457	susie	0.163355	4.47e-20	2.91	0.003642	0	0.73	0	0.012	0.257
GTExv8.ALL.Adipose_Visceral_Omentum	ENSG00000117400.16	1	43300000	43300000	0.0597	rs7527092	3.24	rs1413937	0.00423	3.92	-0.146	459	2	lasso	0.021349	0.00088	0.616	0.537617	NA	NA	NA	NA	NA
GTExv8.ALL.Adipose_Visceral_Omentum	ENSG00000229431.1	1	43400000	43400000	0.1024	rs7527092	3.24	rs12405532	0.0044	3.83	1.657	453	7	lasso	0.002588	0.137	1.8	0.071649	NA	NA	NA	NA	NA
GTExv8.ALL.Adipose_Visceral_Omentum	ENSG00000198198.15	1	43400000	43400000	0.0415	rs7527092	3.24	rs12407785	0.0115	-4.5	1.601	453	3	lasso	0.013119	0.00746	-1.78	0.074517	NA	NA	NA	NA	NA
GTExv8.ALL.Adipose_Visceral_Omentum	ENSG00000117407.16	1	43900000	43900000	0.0792	rs7524452	2.67	rs2245439	0.00672	4.67	1.246	403	12	enet	0.031564	6.47e-05	2.1	0.035823	0.226	0.762	0.001	0.004	0.007
GTExv8.ALL.Adipose_Visceral_Omentum	ENSG00000237950.1	1	43900000	43900000	0.0328	NA	NA	NA	NA	NA	NA	0	0	enet	0.007174	0.0369	NA	NA	NA	NA	NA	NA	NA
GTExv8.ALL.Adipose_Visceral_Omentum	ENSG00000178028.13	1	44200000	44200000	0.0859	rs270728	-3.31	rs1408918	-0.000559	3.59	-0.283	425	15	enet	0.011994	0.01	0.338	0.73542	NA	NA	NA	NA	NA
GTExv8.ALL.Adipose_Visceral_Omentum	ENSG00000142937.11	1	44800000	44800000	0.2311	rs270728	-3.31	rs6704436	0.0748	-7.14	1.125	355	38	enet	0.15288	8.43e-19	-1.71	0.086503	NA	NA	NA	NA	NA
GTExv8.ALL.Adipose_Visceral_Omentum	ENSG00000188396.3	1	44800000	44800000	0.0489	rs270728	-3.31	rs2983715	0.00892	-4.07	-0.928	345	345	susie	0.002882	0.126	-0.602	0.546887	NA	NA	NA	NA	NA
GTExv8.ALL.Adipose_Visceral_Omentum	ENSG00000222009.8	1	44800000	44800000	0.063	rs270728	-3.31	rs4073112	0.0333	-5.28	0.792	342	9	enet	0.042514	4e-06	-1.38	0.168883	NA	NA	NA	NA	NA
GTExv8.ALL.Adipose_Visceral_Omentum	ENSG00000070785.16	1	45000000	45000000	0.111	rs270728	-3.31	rs264011	0.0864	6.76	2.157	317	317	susie	0.084162	9.08e-11	2.17	0.030263	0	0.945	0	0.009	0.046
GTExv8.ALL.Adipose_Visceral_Omentum	ENSG00000126088.13	1	45000000	45000000	0.2996	rs270728	-3.31	rs7541207	0.199	-10	1.469	321	30	enet	0.195427	4.45e-24	-1.65	0.098747	NA	NA	NA	NA	NA
GTExv8.ALL.Adipose_Visceral_Omentum	ENSG00000162415.6	1	45300000	45300000	0.0943	rs749623	-3	rs454624	0.0713	5.91	0.805	288	4	lasso	0.064189	1.58e-08	0.473	0.636039	NA	NA	NA	NA	NA
GTExv8.ALL.Adipose_Visceral_Omentum	ENSG00000132781.17	1	45300000	45300000	0.1291	rs749623	-3	rs12139364	0.0523	-5.13	0.671	284	15	enet	0.056878	1.03e-07	-0.596	0.551206	NA	NA	NA	NA	NA
GTExv8.ALL.Adipose_Visceral_Omentum	ENSG00000280670.2	1	45500000	45500000	0.7225	rs11211091	3	rs4660862	0.649	17.47	1.075	282	6	lasso	0.653724	7.89e-110	1.04	0.297251	NA	NA	NA	NA	NA
GTExv8.ALL.Adipose_Visceral_Omentum	ENSG00000117450.13	1	45500000	45500000	0.1483	rs11211091	3	rs17522918	0.0849	-6.38	0.155	283	283	susie	0.091467	1.35e-11	-0.545	0.585712	NA	NA	NA	NA	NA
GTExv8.ALL.Adipose_Visceral_Omentum	ENSG00000117448.13	1	45600000	45600000	0.0619	rs11211091	3	rs882803	0.00365	-3.72	0.913	287	287	susie	0.023688	0.000483	-0.94	0.347226	NA	NA	NA	NA	NA
GTExv8.ALL.Adipose_Visceral_Omentum	ENSG00000159588.14	1	45600000	45600000	0.0912	rs11211091	3	rs4431884	0.0574	-6.12	0.822	287	21	enet	0.059818	4.86e-08	-0.524	0.600391	NA	NA	NA	NA	NA
GTExv8.ALL.Adipose_Visceral_Omentum	ENSG00000234329.1	1	45700000	45700000	0.0336	rs11211091	3	rs11211177	0.047	5.03	0.825	287	2	lasso	0.043494	3.12e-06	0.847	0.397139	NA	NA	NA	NA	NA
GTExv8.ALL.Adipose_Visceral_Omentum	ENSG00000159596.6	1	45700000	45700000	0.0516	rs11211091	3	rs7525281	0.00691	-4.37	-1.839	286	11	enet	0.023357	0.000525	0.365	0.714883	NA	NA	NA	NA	NA
GTExv8.ALL.Adipose_Visceral_Omentum	ENSG00000086015.20	1	45800000	45800000	0.1411	rs11211091	3	rs4545281	0.105	7.73	-0.062	305	305	susie	0.119641	7.58e-15	-0.119	0.905242	NA	NA	NA	NA	NA
GTExv8.ALL.Adipose_Visceral_Omentum	ENSG00000117461.14	1	46100000	46100000	0.0259	rs10890398	-2.42	rs1707303	0.00548	3.34	1.915	328	2	lasso	0.007089	0.0377	1.99	0.046829	0.847	0.145	0.004	0.001	0.003
GTExv8.ALL.Adipose_Visceral_Omentum	ENSG00000117472.9	1	46200000	46200000	0.0665	rs10890398	-2.42	rs11584024	-6.75e-05	-2.81	0.263	329	329	susie	0.002485	0.142	1.88	0.06044	NA	NA	NA	NA	NA
GTExv8.ALL.Adipose_Visceral_Omentum	ENSG00000171357.5	1	46200000	46200000	0.3809	rs10890398	-2.42	rs7538871	0.275	11.44	0.913	341	6	lasso	0.283555	6.39e-36	1.23	0.219719	NA	NA	NA	NA	NA
GTExv8.ALL.Adipose_Visceral_Omentum	ENSG00000173660.11	1	46300000	46300000	0.1145	rs10890398	-2.42	rs2295465	0.0532	-5.23	-0.646	348	348	susie	0.048023	9.85e-07	0.572	0.567633	NA	NA	NA	NA	NA
GTExv8.ALL.Adipose_Visceral_Omentum	ENSG00000117481.10	1	46300000	46300000	0.0715	rs2405335	2.58	rs6695043	0.0734	-6.26	-1.015	368	368	susie	0.072505	1.86e-09	1.05	0.293504	NA	NA	NA	NA	NA
GTExv8.ALL.Adipose_Visceral_Omentum	ENSG00000232022.7	1	46400000	46400000	0.0655	rs2405335	2.58	rs3766246	0.0249	5.14	1.544	351	10	enet	0.03392	3.55e-05	1.76	0.077875	NA	NA	NA	NA	NA
GTExv8.ALL.Adipose_Visceral_Omentum	ENSG00000079277.19	1	46600000	46600000	0.101	rs11211414	2.62	rs9659890	0.0589	5.9	1.885	349	349	susie	0.061774	2.94e-08	1.92	0.054329	NA	NA	NA	NA	NA
GTExv8.ALL.Adipose_Visceral_Omentum	ENSG00000142973.13	1	46800000	46800000	0.2632	rs2056898	2.76	rs3766194	0.225	-10.55	-0.261	380	380	susie	0.223227	1.13e-27	0.231	0.81718	NA	NA	NA	NA	NA
GTExv8.ALL.Adipose_Visceral_Omentum	ENSG00000154198.14	1	46900000	46900000	0.1781	rs2056898	2.76	rs2297810	0.0223	-4.74	-0.375	367	20	enet	0.034906	2.77e-05	0.834	0.404329	NA	NA	NA	NA	NA
GTExv8.ALL.Adipose_Visceral_Omentum	ENSG00000187048.12	1	46900000	46900000	0.136	rs2056898	2.76	rs2211012	0.0802	6.26	1.737	373	6	lasso	0.072062	2.09e-09	1.95	0.051036	NA	NA	NA	NA	NA
GTExv8.ALL.Adipose_Visceral_Omentum	ENSG00000186377.7	1	47000000	47000000	0.0727	rs2056898	2.76	rs3766194	-0.000102	-3.47	-0.261	385	15	enet	0.013973	0.00596	0.9	0.368013	NA	NA	NA	NA	NA
GTExv8.ALL.Adipose_Visceral_Omentum	ENSG00000186160.4	1	47100000	47100000	0.1477	rs2056898	2.76	rs3766194	0.0686	-5.96	-0.261	399	6	lasso	0.065133	1.24e-08	0.217	0.828306	NA	NA	NA	NA	NA
GTExv8.ALL.Adipose_Visceral_Omentum	ENSG00000162365.11	1	47100000	47100000	0.0744	rs2056898	2.76	rs9332982	0.0262	-4.66	0.62	417	5	lasso	0.037065	1.6e-05	-1.46	0.145413	NA	NA	NA	NA	NA
GTExv8.ALL.Adipose_Visceral_Omentum	ENSG00000123473.15	1	47300000	47300000	0.1034	rs2056898	2.76	rs741959	-0.00172	-3.72	-0.818	427	427	susie	0.016016	0.00349	-0.222	0.824075	NA	NA	NA	NA	NA
GTExv8.ALL.Adipose_Visceral_Omentum	ENSG00000162368.13	1	47300000	47300000	0.0621	rs2056898	2.76	rs12131978	0.0626	5.66	-0.802	429	429	susie	0.061557	3.11e-08	-0.672	0.501485	NA	NA	NA	NA	NA
GTExv8.ALL.Adipose_Visceral_Omentum	ENSG00000225762.1	1	47400000	47400000	0.1084	rs2056898	2.76	rs6690084	-0.00214	3.29	-0.642	453	453	susie	0.002709	0.132	-0.138	0.890495	NA	NA	NA	NA	NA
GTExv8.ALL.Adipose_Visceral_Omentum	ENSG00000225028.1	1	47800000	47800000	0.0694	rs17103227	2.36	rs954990	0.00765	3.91	-0.401	484	484	susie	0.005827	0.0536	-0.365	0.715008	NA	NA	NA	NA	NA
GTExv8.ALL.Adipose_Visceral_Omentum	ENSG00000269113.3	1	48000000	48000000	0.152	rs931937	-2.26	rs954990	0.108	7.22	-0.401	462	4	lasso	0.102491	7.37e-13	-0.449	0.653513	NA	NA	NA	NA	NA
GTExv8.ALL.Adipose_Visceral_Omentum	ENSG00000242267.6	1	48200000	48200000	0.2153	rs1561572	-2.22	rs17104339	0.0712	-5.96	1.088	490	490	susie	0.129528	5.22e-16	-1.4	0.160683	NA	NA	NA	NA	NA
GTExv8.ALL.Adipose_Visceral_Omentum	ENSG00000117834.12	1	48200000	48200000	0.2635	rs1561572	-2.22	rs12132243	0.181	9.45	-1.25	484	28	enet	0.189712	2.36e-23	-0.414	0.679029	NA	NA	NA	NA	NA
GTExv8.ALL.Adipose_Visceral_Omentum	ENSG00000272491.1	1	48200000	48200000	0.4386	rs1561572	-2.22	rs1608695	0.378	13.37	-1.122	483	483	susie	0.408159	2.25e-55	-0.846	0.397467	NA	NA	NA	NA	NA
GTExv8.ALL.Adipose_Visceral_Omentum	ENSG00000132122.11	1	48500000	48500000	0.0904	rs1877720	2.08	rs2249025	0.0575	5.53	-0.224	459	4	lasso	0.051306	4.27e-07	-0.179	0.85763	NA	NA	NA	NA	NA
GTExv8.ALL.Adipose_Visceral_Omentum	ENSG00000186094.16	1	50000000	50000000	0.0659	rs17386399	-2.16	rs6588375	0.0293	-4.51	-1.009	203	203	susie	0.028644	0.000136	0.924	0.355311	NA	NA	NA	NA	NA
GTExv8.ALL.Adipose_Visceral_Omentum	ENSG00000085832.16	1	51500000	51500000	0.3837	rs1417364	-1.97	rs2185592	0.132	7.99	-0.626	207	207	susie	0.142839	1.36e-17	-0.693	0.488531	NA	NA	NA	NA	NA
GTExv8.ALL.Adipose_Visceral_Omentum	ENSG00000266993.3	1	51800000	51800000	0.1108	rs4394585	2.29	rs1770791	0.0107	-4.26	-1.34	193	31	enet	0.059074	5.88e-08	0.836	0.403422	NA	NA	NA	NA	NA
GTExv8.ALL.Adipose_Visceral_Omentum	ENSG00000078618.21	1	51900000	51900000	0.3321	rs4394585	2.29	rs2842576	0.0621	6.28	-1.104	187	187	susie	0.157015	2.65e-19	-0.52	0.603232	NA	NA	NA	NA	NA
GTExv8.ALL.Adipose_Visceral_Omentum	ENSG00000154222.14	1	52400000	52400000	0.1625	rs4394585	2.29	rs10493164	0.123	8.58	-0.939	234	234	susie	0.170463	5.97e-21	-1.25	0.211315	NA	NA	NA	NA	NA
GTExv8.ALL.Adipose_Visceral_Omentum	ENSG00000224680.4	1	52400000	52400000	0.0435	rs4394585	2.29	rs2795004	0.0112	3.69	-0.534	234	2	lasso	0.021034	0.000954	-0.576	0.564637	NA	NA	NA	NA	NA
GTExv8.ALL.Adipose_Visceral_Omentum	ENSG00000085840.12	1	52400000	52400000	0.0531	rs4394585	2.29	rs11205985	0.0157	3.76	-0.014	234	12	enet	0.005686	0.0558	-0.281	0.778611	NA	NA	NA	NA	NA
GTExv8.ALL.Adipose_Visceral_Omentum	ENSG00000134748.12	1	52400000	52400000	0.1425	rs4394585	2.29	rs17107217	0.0766	6.09	-1.135	234	234	susie	0.09521	5.04e-12	-1.2	0.229174	NA	NA	NA	NA	NA
GTExv8.ALL.Adipose_Visceral_Omentum	ENSG00000134744.13	1	52600000	52600000	0.3014	rs4394585	2.29	rs17372640	0.264	11.29	-0.857	237	237	susie	0.257303	2.99e-32	-0.695	0.486791	NA	NA	NA	NA	NA
GTExv8.ALL.Adipose_Visceral_Omentum	ENSG00000116157.5	1	52600000	52600000	0.609	rs1288406	-2.58	rs835342	0.531	15.78	0.231	274	22	enet	0.553838	4.3e-84	0.283	0.777355	NA	NA	NA	NA	NA
GTExv8.ALL.Adipose_Visceral_Omentum	ENSG00000162377.5	1	52700000	52700000	0.1472	rs1288406	-2.58	rs6703127	0.163	9.29	-0.428	335	335	susie	0.168326	1.09e-20	-0.43	0.667544	NA	NA	NA	NA	NA
GTExv8.ALL.Adipose_Visceral_Omentum	ENSG00000235563.1	1	53100000	53100000	0.2849	rs17379805	2.69	rs11206101	0.0765	6.12	2.133	482	19	enet	0.101783	8.89e-13	2.1	0.036026	0.001	0.947	0	0.005	0.046
GTExv8.ALL.Adipose_Visceral_Omentum	ENSG00000162383.11	1	53100000	53100000	0.3103	rs17379805	2.69	rs2306459	0.0284	5.52	2.169	473	30	enet	0.12049	6.03e-15	1.86	0.062372	NA	NA	NA	NA	NA
GTExv8.ALL.Adipose_Visceral_Omentum	ENSG00000162384.13	1	53200000	53200000	0.2447	rs17379805	2.69	rs2297656	0.184	-9.41	-0.34	474	27	enet	0.190584	1.83e-23	0.466	0.640928	NA	NA	NA	NA	NA
GTExv8.ALL.Adipose_Visceral_Omentum	ENSG00000174332.5	1	53700000	53700000	0.0735	rs17109343	3.16	rs12075528	0.0572	5.5	0.839	493	493	susie	0.049669	6.48e-07	0.854	0.393369	NA	NA	NA	NA	NA
GTExv8.ALL.Adipose_Visceral_Omentum	ENSG00000280378.1	1	54000000	54000000	0.0641	rs17392549	2.26	rs17109690	-0.00194	-4.08	0.694	475	6	lasso	0.005163	0.0647	-0.673	0.500633	NA	NA	NA	NA	NA
GTExv8.ALL.Adipose_Visceral_Omentum	ENSG00000116205.12	1	54100000	54100000	0.1891	rs17392549	2.26	rs7524477	0.0447	4.99	0.193	470	3	lasso	0.034941	2.74e-05	0.129	0.897427	NA	NA	NA	NA	NA
GTExv8.ALL.Adipose_Visceral_Omentum	ENSG00000215883.10	1	54200000	54200000	0.1384	rs17392549	2.26	rs618465	0.0357	5.4	0.047	487	17	enet	0.051713	3.85e-07	-0.251	0.801971	NA	NA	NA	NA	NA
GTExv8.ALL.Adipose_Visceral_Omentum	ENSG00000184313.19	1	54600000	54600000	0.1374	rs2286202	2.35	rs1368883	0.096	-7.15	-1.689	551	551	susie	0.086386	5.08e-11	1.51	0.129839	NA	NA	NA	NA	NA
GTExv8.ALL.Adipose_Visceral_Omentum	ENSG00000243725.6	1	54700000	54700000	0.242	rs2286202	2.35	rs3766415	0.235	10.52	1.902	523	523	susie	0.247247	7.04e-31	1.86	0.063112	NA	NA	NA	NA	NA
GTExv8.ALL.Adipose_Visceral_Omentum	ENSG00000169174.10	1	55000000	55000000	0.3736	rs2649629	2.68	rs2479393	0.203	9.83	-0.014	612	32	enet	0.210606	5.03e-26	0.13	0.896646	NA	NA	NA	NA	NA
GTExv8.ALL.Adipose_Visceral_Omentum	ENSG00000162402.13	1	55200000	55200000	0.0756	rs12409162	2.81	rs6677576	0.0438	-5.33	-0.572	613	613	susie	0.034207	3.3e-05	0.504	0.614074	NA	NA	NA	NA	NA
GTExv8.ALL.Adipose_Visceral_Omentum	ENSG00000173406.15	1	58300000	58300000	0.0752	rs12407003	2.19	rs12139475	0.0349	-4.45	0.506	608	608	susie	0.027812	0.000168	-0.788	0.430849	NA	NA	NA	NA	NA
GTExv8.ALL.Adipose_Visceral_Omentum	ENSG00000162600.11	1	58500000	58500000	0.156	rs17096897	2.95	rs7537470	0.0705	-5.92	-1.17	545	24	enet	0.072407	1.91e-09	0.704	0.481379	NA	NA	NA	NA	NA
GTExv8.ALL.Adipose_Visceral_Omentum	ENSG00000184292.6	1	58600000	58600000	0.1548	rs17096897	2.95	rs3087585	0.102	-7.01	0.024	536	536	susie	0.108943	1.33e-13	0.000189	0.999849	NA	NA	NA	NA	NA
GTExv8.ALL.Adipose_Visceral_Omentum	ENSG00000283445.1	1	58700000	58700000	0.1758	rs17096897	2.95	rs3087585	0.00358	-5.54	0.024	558	8	enet	0.047477	1.13e-06	0.382	0.702486	NA	NA	NA	NA	NA
GTExv8.ALL.Adipose_Visceral_Omentum	ENSG00000237352.3	1	58900000	58900000	0.1018	rs17096897	2.95	rs1408954	0.0446	4.81	-0.14	485	11	enet	0.038156	1.21e-05	-0.263	0.792507	NA	NA	NA	NA	NA
GTExv8.ALL.Adipose_Visceral_Omentum	ENSG00000224609.6	1	59200000	59200000	0.1621	rs17096897	2.95	rs3850543	0.0916	7.46	-0.863	397	397	susie	0.104239	4.64e-13	-0.74	0.459401	NA	NA	NA	NA	NA
GTExv8.ALL.Adipose_Visceral_Omentum	ENSG00000134709.10	1	59800000	59800000	0.0834	rs675310	-3.11	rs17119799	0.00438	-4.46	-1.101	393	393	susie	0.009764	0.0182	1.21	0.227972	NA	NA	NA	NA	NA
GTExv8.ALL.Adipose_Visceral_Omentum	ENSG00000132849.19	1	61700000	61700000	0.0824	rs4915769	-2.89	rs2806436	0.00239	-3.59	0.506	485	485	susie	0.014238	0.00556	0.53	0.595866	NA	NA	NA	NA	NA
GTExv8.ALL.Adipose_Visceral_Omentum	ENSG00000240563.1	1	62200000	62200000	0.5533	rs7541112	-3.29	rs12116810	0.298	11.96	0.195	457	35	enet	0.38249	4.7e-51	0.576	0.56466	NA	NA	NA	NA	NA
GTExv8.ALL.Adipose_Visceral_Omentum	ENSG00000235545.1	1	62700000	62700000	0.0841	rs7541112	-3.29	rs17124480	-0.00133	3	1.035	532	532	susie	0.003812	0.0955	-1.74	0.081444	NA	NA	NA	NA	NA
GTExv8.ALL.Adipose_Visceral_Omentum	ENSG00000088035.15	1	63400000	63400000	0.0833	rs649410	3.05	rs968811	0.041	4.79	-0.813	531	2	lasso	0.025522	0.000302	-0.94	0.347128	NA	NA	NA	NA	NA
GTExv8.ALL.Adipose_Visceral_Omentum	ENSG00000203965.12	1	63500000	63500000	0.1292	rs649410	3.05	rs855325	0.0468	5.82	0.952	486	486	susie	0.049967	6.01e-07	0.907	0.364319	NA	NA	NA	NA	NA
GTExv8.ALL.Adipose_Visceral_Omentum	ENSG00000142856.16	1	63500000	63500000	0.7606	rs649410	3.05	rs17391823	0.662	17.72	1.234	480	26	enet	0.682749	1.02e-118	1.07	0.282745	NA	NA	NA	NA	NA
GTExv8.ALL.Adipose_Visceral_Omentum	ENSG00000079739.15	1	63600000	63600000	0.0713	rs649410	3.05	rs2031885	0.00557	-3.76	1.602	466	466	susie	0.023563	0.000498	-1.64	0.101054	NA	NA	NA	NA	NA
GTExv8.ALL.Adipose_Visceral_Omentum	ENSG00000162434.11	1	65000000	65000000	0.1193	rs10493374	2.68	rs1048007	0.0169	-4.69	0.67	436	5	lasso	0.025718	0.000287	-0.993	0.320774	NA	NA	NA	NA	NA
GTExv8.ALL.Adipose_Visceral_Omentum	ENSG00000116675.15	1	65200000	65200000	0.0749	rs2211651	2.98	rs1570869	0.0321	5.07	0.338	436	436	susie	0.024162	0.000428	0.186	0.852422	NA	NA	NA	NA	NA
GTExv8.ALL.Adipose_Visceral_Omentum	ENSG00000213625.8	1	65400000	65400000	0.1519	rs2211651	2.98	rs3790434	-0.000883	3.24	1.945	440	30	enet	0.051937	3.64e-07	-0.179	0.857944	NA	NA	NA	NA	NA
GTExv8.ALL.Adipose_Visceral_Omentum	ENSG00000116678.19	1	65500000	65500000	0.1611	rs2211651	2.98	rs2025805	0.0707	-6.68	-2.707	455	455	susie	0.084348	8.65e-11	2.6	0.009232	0	0.874	0	0.009	0.117
GTExv8.ALL.Adipose_Visceral_Omentum	ENSG00000118473.21	1	66500000	66500000	0.1763	rs17129533	-2.73	rs1925341	0.0402	6.15	-0.388	556	20	enet	0.083908	9.7e-11	-0.245	0.806345	NA	NA	NA	NA	NA
GTExv8.ALL.Adipose_Visceral_Omentum	ENSG00000152760.9	1	66800000	66800000	0.1509	rs17129533	-2.73	rs473470	0.101	7.37	0.329	556	556	susie	0.14622	5.36e-18	0.53	0.596231	NA	NA	NA	NA	NA
GTExv8.ALL.Adipose_Visceral_Omentum	ENSG00000198160.14	1	66900000	66900000	0.1475	rs17129533	-2.73	rs2985825	0.0892	7.36	-0.401	547	547	susie	0.108645	1.44e-13	-0.32	0.749159	NA	NA	NA	NA	NA
GTExv8.ALL.Adipose_Visceral_Omentum	ENSG00000116704.7	1	67100000	67100000	0.0734	rs17129533	-2.73	rs12041056	0.00327	-3.74	-0.906	504	20	enet	0.009851	0.0178	0.444	0.65723	NA	NA	NA	NA	NA
GTExv8.ALL.Adipose_Visceral_Omentum	ENSG00000172380.5	1	67800000	67800000	0.0686	rs11209241	-2.49	rs2419049	0.0492	-5.09	-0.222	565	14	enet	0.053852	2.23e-07	-0.204	0.838356	NA	NA	NA	NA	NA
GTExv8.ALL.Adipose_Visceral_Omentum	ENSG00000197568.13	1	70400000	70400000	0.591	rs17131223	-3.15	rs10493473	0.128	-8.31	-2.403	413	57	enet	0.192161	1.16e-23	2.21	0.026826	0	0.855	0	0.007	0.137
GTExv8.ALL.Adipose_Visceral_Omentum	ENSG00000050628.20	1	71000000	71000000	0.0976	rs4344268	-2.25	rs4233083	0.018	4.42	0.268	364	12	enet	0.033276	4.19e-05	0.58	0.562243	NA	NA	NA	NA	NA
GTExv8.ALL.Adipose_Visceral_Omentum	ENSG00000172260.14	1	72300000	72300000	0.0567	rs2821257	2.36	rs2046503	0.000433	4.05	-0.902	318	17	enet	0.016513	0.00307	0.983	0.325817	NA	NA	NA	NA	NA
GTExv8.ALL.Adipose_Visceral_Omentum	ENSG00000254685.6	1	74200000	74200000	0.1961	rs10493527	2.72	rs520806	0.232	-10.56	0.046	358	358	susie	0.232278	7.21e-29	-0.109	0.912887	NA	NA	NA	NA	NA
GTExv8.ALL.Adipose_Visceral_Omentum	ENSG00000116783.14	1	74200000	74200000	0.3782	rs10493527	2.72	rs518769	0.308	-12.15	-0.76	358	24	enet	0.397033	1.77e-53	0.48	0.631361	NA	NA	NA	NA	NA
GTExv8.ALL.Adipose_Visceral_Omentum	ENSG00000178965.13	1	74700000	74700000	0.2087	rs277354	-2.32	rs10890130	0.0097	-4.47	-0.542	378	37	enet	0.05351	2.43e-07	-0.936	0.349261	NA	NA	NA	NA	NA
GTExv8.ALL.Adipose_Visceral_Omentum	ENSG00000272864.1	1	74700000	74700000	0.5208	rs277354	-2.32	rs6662846	0.335	-12.75	-0.757	376	37	enet	0.405469	6.51e-55	0.715	0.474692	NA	NA	NA	NA	NA
GTExv8.ALL.Adipose_Visceral_Omentum	ENSG00000116791.13	1	74700000	74700000	0.7632	rs277354	-2.32	rs10890142	0.282	12	0.687	381	65	enet	0.540178	4.98e-81	0.516	0.605594	NA	NA	NA	NA	NA
GTExv8.ALL.Adipose_Visceral_Omentum	ENSG00000162623.15	1	74700000	74700000	0.178	rs277354	-2.32	rs7535692	0.107	-7.53	0.107	381	6	lasso	0.115298	2.43e-14	-0.0693	0.944727	NA	NA	NA	NA	NA
GTExv8.ALL.Adipose_Visceral_Omentum	ENSG00000137968.16	1	75600000	75600000	0.2185	rs1857354	-3.04	rs2347218	0.126	7.86	0.113	419	419	susie	0.125396	1.6e-15	0.216	0.829276	NA	NA	NA	NA	NA
GTExv8.ALL.Adipose_Visceral_Omentum	ENSG00000117054.13	1	75700000	75700000	0.1344	rs1857354	-3.04	rs1250876	0.0345	-5.87	-1.262	458	25	enet	0.06955	3.99e-09	1.75	0.079364	NA	NA	NA	NA	NA
GTExv8.ALL.Adipose_Visceral_Omentum	ENSG00000137955.15	1	75800000	75800000	0.0684	rs1857354	-3.04	rs1146634	0.0246	-4.87	-1.696	454	454	susie	0.027953	0.000162	1.3	0.194794	NA	NA	NA	NA	NA
GTExv8.ALL.Adipose_Visceral_Omentum	ENSG00000057468.6	1	75800000	75800000	0.3674	rs1857354	-3.04	rs1146634	0.257	-11.16	-1.696	456	456	susie	0.257128	3.16e-32	1.83	0.067841	NA	NA	NA	NA	NA
GTExv8.ALL.Adipose_Visceral_Omentum	ENSG00000142892.14	1	77200000	77200000	0.0886	rs6692536	3.25	rs17099882	0.0152	5.51	0.128	460	3	lasso	0.032232	5.46e-05	0.0381	0.969578	NA	NA	NA	NA	NA
GTExv8.ALL.Adipose_Visceral_Omentum	ENSG00000235927.4	1	77900000	77900000	0.0739	rs4245660	2.88	rs2154138	0.033	-5.4	-0.196	364	364	susie	0.038843	1.02e-05	-0.0421	0.966385	NA	NA	NA	NA	NA
GTExv8.ALL.Adipose_Visceral_Omentum	ENSG00000162614.18	1	77900000	77900000	0.118	rs4245660	2.88	rs6424648	0.0664	-6.41	1.273	352	14	enet	0.085636	6.18e-11	-0.108	0.914061	NA	NA	NA	NA	NA
GTExv8.ALL.Adipose_Visceral_Omentum	ENSG00000162613.16	1	78000000	78000000	0.1021	rs4245660	2.88	rs17391694	0.0281	-4.91	-0.963	332	9	enet	0.048958	7.77e-07	1.44	0.150418	NA	NA	NA	NA	NA
GTExv8.ALL.Adipose_Visceral_Omentum	ENSG00000122420.9	1	78300000	78300000	0.0639	rs4245660	2.88	rs674345	0.00953	3.69	-0.406	356	16	enet	0.007684	0.032	0.0614	0.951012	NA	NA	NA	NA	NA
GTExv8.ALL.Adipose_Visceral_Omentum	ENSG00000230787.1	1	79100000	79100000	0.0825	rs17102848	1.94	rs901680	0.0283	-4.5	-0.715	414	414	susie	0.034125	3.37e-05	0.872	0.383407	NA	NA	NA	NA	NA
GTExv8.ALL.Adipose_Visceral_Omentum	ENSG00000174021.10	1	84500000	84500000	0.1107	rs7516120	2.96	rs11163984	0.0538	6	-0.573	534	5	lasso	0.066434	8.9e-09	-0.915	0.36025	NA	NA	NA	NA	NA
GTExv8.ALL.Adipose_Visceral_Omentum	ENSG00000122432.17	1	84500000	84500000	0.1311	rs7516120	2.96	rs2271620	0.108	-7.37	0.337	534	534	susie	0.104659	4.15e-13	-0.375	0.707655	NA	NA	NA	NA	NA
GTExv8.ALL.Adipose_Visceral_Omentum	ENSG00000117151.12	1	84600000	84600000	0.2159	rs7516120	2.96	rs2911602	0.083	6.47	-1.903	541	20	enet	0.098934	1.89e-12	-0.95	0.341859	NA	NA	NA	NA	NA
GTExv8.ALL.Adipose_Visceral_Omentum	ENSG00000153898.12	1	85000000	85000000	0.1299	rs7516120	2.96	rs11161512	0.0365	-5.83	-1.317	582	19	enet	0.070121	3.45e-09	0.69	0.490428	NA	NA	NA	NA	NA
GTExv8.ALL.Adipose_Visceral_Omentum	ENSG00000223653.5	1	85300000	85300000	0.0821	rs12734233	-3.18	rs4907139	0.0605	5.76	-0.604	546	2	lasso	0.061554	3.11e-08	-0.634	0.526206	NA	NA	NA	NA	NA
GTExv8.ALL.Adipose_Visceral_Omentum	ENSG00000282057.1	1	85600000	85600000	0.0866	rs12734233	-3.18	rs560876	-0.00133	3.96	0.241	517	19	enet	0.015285	0.00423	-0.757	0.448864	NA	NA	NA	NA	NA
GTExv8.ALL.Adipose_Visceral_Omentum	ENSG00000117174.10	1	85700000	85700000	0.1742	rs12734233	-3.18	rs1764285	0.0963	-7.35	0.151	534	23	enet	0.107649	1.88e-13	0.577	0.563755	NA	NA	NA	NA	NA
GTExv8.ALL.Adipose_Visceral_Omentum	ENSG00000122417.15	1	86400000	86400000	0.2559	rs36002452	-3.34	rs1407719	0.238	-10.87	-1.248	444	23	enet	0.248383	4.94e-31	1.07	0.28413	NA	NA	NA	NA	NA
GTExv8.ALL.Adipose_Visceral_Omentum	ENSG00000236915.1	1	86700000	86700000	0.2558	rs36002452	-3.34	rs6686918	0.0287	4.9	-1.8	389	11	lasso	0.068786	4.86e-09	-0.707	0.479776	NA	NA	NA	NA	NA
GTExv8.ALL.Adipose_Visceral_Omentum	ENSG00000261737.1	1	86700000	86700000	0.0939	rs36002452	-3.34	rs1058978	0.0613	5.63	-0.227	388	388	susie	0.058107	7.52e-08	-0.227	0.820554	NA	NA	NA	NA	NA
GTExv8.ALL.Adipose_Visceral_Omentum	ENSG00000279778.1	1	87800000	87800000	0.4477	rs10923036	-2.7	rs1413533	0.172	10.14	-0.534	466	35	enet	0.273087	1.93e-34	-1.88	0.060645	NA	NA	NA	NA	NA
GTExv8.ALL.Adipose_Visceral_Omentum	ENSG00000065243.19	1	88700000	88700000	0.0298	rs951464	-2.7	rs786921	0.00898	3.93	-1.48	376	376	susie	0.009176	0.0213	-1.17	0.240432	NA	NA	NA	NA	NA
GTExv8.ALL.Adipose_Visceral_Omentum	ENSG00000137944.17	1	89000000	89000000	0.4305	rs951464	-2.7	rs3738055	0.224	-10.85	-0.896	351	6	lasso	0.340643	2.22e-44	0.447	0.654899	NA	NA	NA	NA	NA
GTExv8.ALL.Adipose_Visceral_Omentum	ENSG00000213516.9	1	89000000	89000000	0.0838	rs951464	-2.7	rs6428494	0.0419	-5.03	0.474	350	350	susie	0.046019	1.64e-06	-0.529	0.596692	NA	NA	NA	NA	NA
GTExv8.ALL.Adipose_Visceral_Omentum	ENSG00000117226.11	1	89000000	89000000	0.7388	rs951464	-2.7	rs17433780	0.59	-16.85	0.624	337	8	lasso	0.619233	3.45e-100	-0.556	0.577896	NA	NA	NA	NA	NA
GTExv8.ALL.Adipose_Visceral_Omentum	ENSG00000213512.1	1	89200000	89200000	0.3617	rs951464	-2.7	rs521704	0.366	13.43	-0.146	349	9	enet	0.380981	8.32e-51	-0.11	0.91265	NA	NA	NA	NA	NA
GTExv8.ALL.Adipose_Visceral_Omentum	ENSG00000154451.14	1	89300000	89300000	0.1489	rs951464	-2.7	rs4655912	0.0585	6.13	1.367	354	354	susie	0.064172	1.59e-08	1.55	0.12119	NA	NA	NA	NA	NA
GTExv8.ALL.Adipose_Visceral_Omentum	ENSG00000225492.6	1	89400000	89400000	0.0965	rs2146338	-2.3	rs4491050	0.0744	-6.38	-0.165	363	363	susie	0.076404	6.8e-10	0.016	0.987243	NA	NA	NA	NA	NA
GTExv8.ALL.Adipose_Visceral_Omentum	ENSG00000197147.13	1	89500000	89500000	0.199	rs2146338	-2.3	rs922107	0.147	-8.77	1.014	348	27	enet	0.169559	7.72e-21	0.0197	0.984246	NA	NA	NA	NA	NA
GTExv8.ALL.Adipose_Visceral_Omentum	ENSG00000231613.1	1	89800000	89800000	0.2718	rs12079836	2.35	rs473412	0.332	-12.49	-2.079	374	374	susie	0.349249	1.02e-45	2.31	0.020942	0	0.954	0	0.004	0.041
GTExv8.ALL.Adipose_Visceral_Omentum	ENSG00000233593.8	1	90900000	90900000	0.0828	rs469882	-4.02	rs6656775	0.0198	4.2	2.076	415	10	enet	0.035768	2.22e-05	1.79	0.073532	NA	NA	NA	NA	NA
GTExv8.ALL.Adipose_Visceral_Omentum	ENSG00000162669.15	1	91400000	91400000	0.4944	rs469882	-4.02	rs4658219	0.227	10.53	0.797	529	529	susie	0.325364	4.77e-42	0.304	0.761088	NA	NA	NA	NA	NA
GTExv8.ALL.Adipose_Visceral_Omentum	ENSG00000097046.12	1	91500000	91500000	0.2878	rs469882	-4.02	rs17501381	0.122	-8	1.732	542	542	susie	0.174514	1.88e-21	-1.33	0.183054	NA	NA	NA	NA	NA
GTExv8.ALL.Adipose_Visceral_Omentum	ENSG00000069712.12	1	92200000	92200000	0.0552	rs1804506	-3.09	rs12758175	0.0142	4.22	1.422	396	3	lasso	0.016825	0.00283	0.78	0.435325	NA	NA	NA	NA	NA
GTExv8.ALL.Adipose_Visceral_Omentum	ENSG00000067208.14	1	92800000	92800000	0.0704	rs2391228	2.91	rs7530780	0.0946	7	0.356	273	273	susie	0.098641	2.04e-12	0.262	0.793516	NA	NA	NA	NA	NA
GTExv8.ALL.Adipose_Visceral_Omentum	ENSG00000154511.11	1	93000000	93000000	0.0564	rs11164922	3.15	rs6692187	0.0151	-4.54	-1.698	269	20	enet	0.028367	0.000146	1.25	0.210718	NA	NA	NA	NA	NA
GTExv8.ALL.Adipose_Visceral_Omentum	ENSG00000223745.7	1	93300000	93300000	0.4636	rs11164922	3.15	rs1414367	0.576	-16.52	1.032	300	29	enet	0.581807	1.14e-90	-1.18	0.238596	NA	NA	NA	NA	NA
GTExv8.ALL.Adipose_Visceral_Omentum	ENSG00000117505.12	1	93300000	93300000	0.107	rs11164922	3.15	rs771472	0.0985	7.44	1.09	300	300	susie	0.107429	1.99e-13	1.09	0.277857	NA	NA	NA	NA	NA
GTExv8.ALL.Adipose_Visceral_Omentum	ENSG00000230439.2	1	93800000	93800000	0.3726	rs11164922	3.15	rs10782967	0.328	12.54	-0.975	436	436	susie	0.396224	2.42e-53	-0.599	0.549143	NA	NA	NA	NA	NA
GTExv8.ALL.Adipose_Visceral_Omentum	ENSG00000067334.13	1	93900000	93900000	0.0622	rs11164922	3.15	rs2818164	0.00978	-4.26	-1.004	431	431	susie	0.020312	0.00115	1.11	0.26602	NA	NA	NA	NA	NA
GTExv8.ALL.Adipose_Visceral_Omentum	ENSG00000023909.9	1	93900000	93900000	0.0958	rs11164922	3.15	rs11165034	0.0136	-5.26	-0.08	434	5	lasso	0.030877	7.71e-05	0.541	0.588234	NA	NA	NA	NA	NA
GTExv8.ALL.Adipose_Visceral_Omentum	ENSG00000117528.11	1	94400000	94400000	0.3055	rs12141345	-2.37	rs2147795	0.223	10.25	0.346	573	573	susie	0.221937	1.68e-27	0.359	0.719485	NA	NA	NA	NA	NA
GTExv8.ALL.Adipose_Visceral_Omentum	ENSG00000143036.16	1	94800000	94800000	0.3152	rs11165328	2.44	rs17406291	0.116	-7.46	0.327	523	44	enet	0.136835	7.1e-17	0.59	0.554914	NA	NA	NA	NA	NA
GTExv8.ALL.Adipose_Visceral_Omentum	ENSG00000224081.8	1	94900000	94900000	0.3083	rs11165328	2.44	rs698964	0.0666	6.33	1.111	530	43	enet	0.146923	4.41e-18	-0.0439	0.965019	NA	NA	NA	NA	NA
GTExv8.ALL.Adipose_Visceral_Omentum	ENSG00000235501.5	1	94900000	94900000	0.1442	rs11165328	2.44	rs11589700	0.103	-7.16	-0.211	547	547	susie	0.107373	2.02e-13	0.252	0.800907	NA	NA	NA	NA	NA
GTExv8.ALL.Adipose_Visceral_Omentum	ENSG00000152078.9	1	95100000	95100000	0.1267	rs524151	2.98	rs3767316	0.0248	4.92	-2.327	543	6	lasso	0.031522	6.54e-05	-1.49	0.135999	NA	NA	NA	NA	NA
GTExv8.ALL.Adipose_Visceral_Omentum	ENSG00000226026.5	1	95200000	95200000	0.1567	rs524151	2.98	rs11165358	0.0707	-6.42	1.558	498	498	susie	0.082779	1.3e-10	-1.15	0.250493	NA	NA	NA	NA	NA
GTExv8.ALL.Adipose_Visceral_Omentum	ENSG00000122481.16	1	95200000	95200000	0.3229	rs524151	2.98	rs933107	0.139	8.18	-0.851	498	27	enet	0.173388	2.6e-21	0.758	0.448235	NA	NA	NA	NA	NA
GTExv8.ALL.Adipose_Visceral_Omentum	ENSG00000228852.6	1	95300000	95300000	0.0657	rs524151	2.98	rs10783001	0.00913	4.51	2.292	478	12	enet	0.014516	0.00517	1.7	0.089358	NA	NA	NA	NA	NA
GTExv8.ALL.Adipose_Visceral_Omentum	ENSG00000237435.9	1	95900000	95900000	0.0538	rs524151	2.98	rs4949971	0.0214	-4.73	0.869	431	431	susie	0.017994	0.00209	-0.713	0.475864	NA	NA	NA	NA	NA
GTExv8.ALL.Adipose_Visceral_Omentum	ENSG00000117569.18	1	96700000	96700000	0.0954	rs942904	2.81	rs6661004	0.0801	-6.45	0.254	418	28	enet	0.093348	8.22e-12	0.671	0.502059	NA	NA	NA	NA	NA
GTExv8.ALL.Adipose_Visceral_Omentum	ENSG00000162627.16	1	98700000	98700000	0.1419	rs17118449	3.44	rs9727869	0.032	4.78	-0.236	399	8	lasso	0.05612	1.25e-07	0.125	0.90035	NA	NA	NA	NA	NA
GTExv8.ALL.Adipose_Visceral_Omentum	ENSG00000156876.9	1	100000000	100000000	0.156	rs12040070	2.69	rs11166383	0.0825	6.77	1.425	446	25	enet	0.090942	1.54e-11	1.12	0.262589	NA	NA	NA	NA	NA
GTExv8.ALL.Adipose_Visceral_Omentum	ENSG00000122477.12	1	100000000	100000000	0.2247	rs12040070	2.69	rs6703167	0.191	9.5	0.576	436	6	enet	0.197358	2.53e-24	0.661	0.508832	NA	NA	NA	NA	NA
GTExv8.ALL.Adipose_Visceral_Omentum	ENSG00000137992.14	1	100000000	100000000	0.0485	rs6577166	2.41	rs6663234	0.00387	3.39	1.499	400	400	susie	0.015725	0.00377	1.19	0.232747	NA	NA	NA	NA	NA
GTExv8.ALL.Adipose_Visceral_Omentum	ENSG00000137996.12	1	100000000	100000000	0.3002	rs6577166	2.41	rs7514752	0.175	9.45	0.104	406	35	enet	0.187732	4.19e-23	0.222	0.82396	NA	NA	NA	NA	NA
GTExv8.ALL.Adipose_Visceral_Omentum	ENSG00000079335.18	1	100000000	100000000	0.0938	rs6577166	2.41	rs17420882	0.0119	-5.14	2.295	406	20	enet	0.021877	0.000768	-1.41	0.158255	NA	NA	NA	NA	NA
GTExv8.ALL.Adipose_Visceral_Omentum	ENSG00000181656.6	1	101000000	101000000	0.0519	rs6577166	2.41	rs11166474	0.0492	5.45	0.206	367	367	susie	0.049257	7.2e-07	0.215	0.830014	NA	NA	NA	NA	NA
GTExv8.ALL.Adipose_Visceral_Omentum	ENSG00000225938.1	1	101000000	101000000	0.324	rs6699556	3.15	rs12407294	0.15	8.5	-1.311	476	8	lasso	0.151077	1.39e-18	-1.2	0.229667	NA	NA	NA	NA	NA
GTExv8.ALL.Adipose_Visceral_Omentum	ENSG00000185946.15	1	104000000	104000000	0.1437	rs7538379	3.55	rs12132911	0.00943	3.97	-1.282	187	14	enet	0.042118	4.42e-06	-2.22	0.026202	0.887	0.097	0.004	0	0.011
GTExv8.ALL.Adipose_Visceral_Omentum	ENSG00000240038.6	1	104000000	104000000	0.1082	rs7538379	3.55	rs28558115	0.00768	4.36	0.936	187	12	enet	0.040866	6.08e-06	-0.532	0.595018	NA	NA	NA	NA	NA
GTExv8.ALL.Adipose_Visceral_Omentum	ENSG00000198890.7	1	107000000	107000000	0.1797	rs4292979	-3.04	rs1730859	0.137	-8.26	-1.707	458	5	lasso	0.141558	1.94e-17	1.57	0.116714	NA	NA	NA	NA	NA
GTExv8.ALL.Adipose_Visceral_Omentum	ENSG00000162631.18	1	107000000	107000000	0.1712	rs4292979	-3.04	rs4391692	0.0276	5.4	-1.686	467	44	enet	0.066349	9.1e-09	-0.728	0.466883	NA	NA	NA	NA	NA
GTExv8.ALL.Adipose_Visceral_Omentum	ENSG00000134215.15	1	108000000	108000000	0.1228	rs6694641	-3.31	rs17020055	0.0292	4.86	-0.52	463	20	enet	0.097007	3.14e-12	0.532	0.595037	NA	NA	NA	NA	NA
GTExv8.ALL.Adipose_Visceral_Omentum	ENSG00000226822.2	1	108000000	108000000	0.2247	rs6694641	-3.31	rs1618973	0.157	8.83	-0.753	422	19	enet	0.177825	7.29e-22	-0.574	0.565681	NA	NA	NA	NA	NA
GTExv8.ALL.Adipose_Visceral_Omentum	ENSG00000085491.15	1	108000000	108000000	0.1098	rs6694641	-3.31	rs6702877	0.0168	-4.7	-3.169	367	367	susie	0.016019	0.00349	2.99	0.00278	0.231	0.53	0.002	0.003	0.234
GTExv8.ALL.Adipose_Visceral_Omentum	ENSG00000162636.15	1	109000000	109000000	0.06	rs6694641	-3.31	rs1566254	0.00281	3.92	-0.579	345	345	susie	0.012191	0.00953	-0.717	0.473514	NA	NA	NA	NA	NA
GTExv8.ALL.Adipose_Visceral_Omentum	ENSG00000121940.15	1	109000000	109000000	0.0912	rs609031	3.14	rs839857	0.0524	5.3	0.931	387	387	susie	0.055383	1.51e-07	0.463	0.643082	NA	NA	NA	NA	NA
GTExv8.ALL.Adipose_Visceral_Omentum	ENSG00000116299.16	1	109000000	109000000	0.1316	rs609031	3.14	rs649539	0.0826	-6.46	0.259	415	415	susie	0.074349	1.16e-09	-0.385	0.700194	NA	NA	NA	NA	NA
GTExv8.ALL.Adipose_Visceral_Omentum	ENSG00000134222.16	1	109000000	109000000	0.2751	rs2269340	-3.64	rs17645143	0.103	-7.28	0.865	442	442	susie	0.118972	9.07e-15	-0.359	0.719453	NA	NA	NA	NA	NA
GTExv8.ALL.Adipose_Visceral_Omentum	ENSG00000162650.16	1	109000000	109000000	0.0729	rs2269340	-3.64	rs1765756	0.0463	-5.32	-0.383	413	14	enet	0.040164	7.27e-06	0.731	0.464694	NA	NA	NA	NA	NA
GTExv8.ALL.Adipose_Visceral_Omentum	ENSG00000181754.6	1	110000000	110000000	0.3768	rs2269340	-3.64	rs534135	0.29	11.79	-0.098	418	18	enet	0.302579	1.16e-38	0.0553	0.955908	NA	NA	NA	NA	NA
GTExv8.ALL.Adipose_Visceral_Omentum	ENSG00000168765.16	1	110000000	110000000	0.331	rs2269340	-3.64	rs673151	0.0458	5.74	0.151	450	34	enet	0.127008	1.03e-15	-1.61	0.108468	NA	NA	NA	NA	NA
GTExv8.ALL.Adipose_Visceral_Omentum	ENSG00000213366.12	1	110000000	110000000	0.2536	rs2269340	-3.64	rs655315	0.0545	-5.31	1.048	451	20	enet	0.095997	4.09e-12	-2.09	0.036854	0.073	0.907	0.001	0.008	0.012
GTExv8.ALL.Adipose_Visceral_Omentum	ENSG00000134184.12	1	110000000	110000000	0.4341	rs2269340	-3.64	rs11807	0.0573	5.91	-2.785	452	49	enet	0.171013	5.1e-21	-3.53	0.000421	0.002	0.809	0	0.007	0.182
GTExv8.ALL.Adipose_Visceral_Omentum	ENSG00000134201.10	1	110000000	110000000	0.4403	rs2269340	-3.64	rs3754446	0.314	-12.22	1.828	432	26	enet	0.339528	3.3e-44	-2	0.04528	0	0.966	0	0.008	0.026
GTExv8.ALL.Adipose_Visceral_Omentum	ENSG00000134202.10	1	110000000	110000000	0.7269	rs2269340	-3.64	rs1332018	0.517	-15.58	1.579	437	437	susie	0.554691	2.75e-84	-2.14	0.032173	0	0.975	0	0.008	0.017
GTExv8.ALL.Adipose_Visceral_Omentum	ENSG00000116396.14	1	110000000	110000000	0.1176	rs11582769	2.87	rs1323724	0.102	-7.08	-0.307	555	9	enet	0.107993	1.71e-13	-0.108	0.913929	NA	NA	NA	NA	NA
GTExv8.ALL.Adipose_Visceral_Omentum	ENSG00000227963.1	1	110000000	110000000	0.0692	rs11582769	2.87	rs3904626	0.00892	3.89	-0.429	556	556	susie	0.029904	9.87e-05	-0.4	0.689288	NA	NA	NA	NA	NA
GTExv8.ALL.Adipose_Visceral_Omentum	ENSG00000168679.17	1	110000000	110000000	0.2368	rs11582769	2.87	rs11102099	0.11	-7.46	0.207	557	36	enet	0.145574	6.41e-18	-0.641	0.521472	NA	NA	NA	NA	NA
GTExv8.ALL.Adipose_Visceral_Omentum	ENSG00000134248.13	1	110000000	110000000	0.0535	rs11582769	2.87	rs532121	0.00202	3.88	-0.224	560	2	lasso	0.0021	0.16	-0.447	0.654919	NA	NA	NA	NA	NA
GTExv8.ALL.Adipose_Visceral_Omentum	ENSG00000156171.14	1	111000000	111000000	0.5966	rs11582769	2.87	rs3818797	0.464	14.77	0.562	573	9	lasso	0.48566	1.21e-69	0.61	0.541543	NA	NA	NA	NA	NA
GTExv8.ALL.Adipose_Visceral_Omentum	ENSG00000134255.13	1	111000000	111000000	0.1035	rs11582769	2.87	rs9970286	0.0793	6.91	0.753	573	573	susie	0.077654	4.92e-10	0.751	0.452748	NA	NA	NA	NA	NA
GTExv8.ALL.Adipose_Visceral_Omentum	ENSG00000064886.13	1	111000000	111000000	0.187	rs11102318	2.47	rs9970286	0.0997	7.04	0.753	558	558	susie	0.110521	8.73e-14	0.651	0.515279	NA	NA	NA	NA	NA
GTExv8.ALL.Adipose_Visceral_Omentum	ENSG00000162777.16	1	111000000	111000000	0.0866	rs11102318	2.47	rs7515583	-0.00131	-3.72	-0.255	561	561	susie	0.006463	0.0449	0.592	0.553646	NA	NA	NA	NA	NA
GTExv8.ALL.Adipose_Visceral_Omentum	ENSG00000085465.12	1	111000000	111000000	0.1883	rs11102318	2.47	rs1264888	0.0722	-6.34	-1.084	605	605	susie	0.075104	9.53e-10	1.25	0.211457	NA	NA	NA	NA	NA
GTExv8.ALL.Adipose_Visceral_Omentum	ENSG00000260948.1	1	111000000	111000000	0.2187	rs11102318	2.47	rs1264899	0.162	-9.1	-1.264	607	607	susie	0.157491	2.32e-19	1.29	0.19659	NA	NA	NA	NA	NA
GTExv8.ALL.Adipose_Visceral_Omentum	ENSG00000116473.14	1	112000000	112000000	0.1776	rs11102318	2.47	rs17665274	0.125	-8.2	0.074	666	666	susie	0.129502	5.26e-16	0.0269	0.978514	NA	NA	NA	NA	NA
GTExv8.ALL.Adipose_Visceral_Omentum	ENSG00000121933.18	1	112000000	112000000	0.533	rs11102318	2.47	rs3393	0.188	9.45	-0.428	677	86	enet	0.195368	4.53e-24	-0.371	0.710909	NA	NA	NA	NA	NA
GTExv8.ALL.Adipose_Visceral_Omentum	ENSG00000227811.2	1	112000000	112000000	0.1083	rs11102318	2.47	rs1324889	0.000267	-3.86	-0.187	691	691	susie	0.024977	0.000347	0.93	0.352304	NA	NA	NA	NA	NA
GTExv8.ALL.Adipose_Visceral_Omentum	ENSG00000064703.11	1	112000000	112000000	0.2458	rs11102318	2.47	rs169094	0.158	8.94	-0.603	682	682	susie	0.172509	3.33e-21	-0.578	0.563101	NA	NA	NA	NA	NA
GTExv8.ALL.Adipose_Visceral_Omentum	ENSG00000231246.1	1	112000000	112000000	0.3534	rs894848	-2.21	rs2995765	0.188	9.59	-0.488	460	460	susie	0.232402	6.94e-29	-0.693	0.488572	NA	NA	NA	NA	NA
GTExv8.ALL.Adipose_Visceral_Omentum	ENSG00000116489.12	1	113000000	113000000	0.1135	rs12122331	-2.39	rs4838960	0.0707	6.52	-1.23	330	13	enet	0.080493	2.36e-10	-0.741	0.458654	NA	NA	NA	NA	NA
GTExv8.ALL.Adipose_Visceral_Omentum	ENSG00000007341.18	1	113000000	113000000	0.2773	rs12122331	-2.39	rs10745330	0.343	12.75	0.282	330	15	enet	0.347979	1.61e-45	0.391	0.695811	NA	NA	NA	NA	NA
GTExv8.ALL.Adipose_Visceral_Omentum	ENSG00000184599.13	1	113000000	113000000	0.2477	rs12122331	-2.39	rs4385708	0.111	7.39	2.04	320	4	lasso	0.090351	1.8e-11	2.08	0.037555	0	0.958	0	0.003	0.039
GTExv8.ALL.Adipose_Visceral_Omentum	ENSG00000238198.1	1	113000000	113000000	0.0978	rs12122331	-2.39	rs1778015	0.0834	-6.49	-1.481	338	338	susie	0.079317	3.2e-10	1.53	0.124987	NA	NA	NA	NA	NA
GTExv8.ALL.Adipose_Visceral_Omentum	ENSG00000116793.15	1	114000000	114000000	0.0643	rs6669008	-2.81	rs1230661	0.0285	-5.07	1.927	493	11	enet	0.042766	3.75e-06	-2.3	0.02123	0.051	0.908	0	0.006	0.035
GTExv8.ALL.Adipose_Visceral_Omentum	ENSG00000226167.1	1	114000000	114000000	0.0996	rs6669008	-2.81	rs17464525	0.0194	4.7	-0.822	483	21	enet	0.03603	2.08e-05	-1.95	0.050849	NA	NA	NA	NA	NA
GTExv8.ALL.Adipose_Visceral_Omentum	ENSG00000118655.4	1	114000000	114000000	0.0544	rs6669008	-2.81	rs1000528	0.008	4.12	-0.589	468	4	lasso	0.011461	0.0116	-0.579	0.56284	NA	NA	NA	NA	NA
GTExv8.ALL.Adipose_Visceral_Omentum	ENSG00000197323.11	1	115000000	115000000	0.0852	rs570419	2.5	rs11585926	0.039	5.05	-0.174	422	422	susie	0.047333	1.17e-06	0.0668	0.946745	NA	NA	NA	NA	NA
GTExv8.ALL.Adipose_Visceral_Omentum	ENSG00000173218.14	1	116000000	116000000	0.2307	rs1146179	-2.8	rs12039479	0.128	-8.44	0.805	517	8	lasso	0.1355	1.02e-16	-0.555	0.579122	NA	NA	NA	NA	NA
GTExv8.ALL.Adipose_Visceral_Omentum	ENSG00000163393.12	1	116000000	116000000	0.0886	rs7521356	-2.49	rs7535090	0.0563	5.57	0.425	431	2	lasso	0.049715	6.41e-07	0.419	0.675371	NA	NA	NA	NA	NA
GTExv8.ALL.Adipose_Visceral_Omentum	ENSG00000224950.2	1	116000000	116000000	0.3042	rs519264	-2.8	rs766429	0.0981	7.07	-0.122	355	355	susie	0.096831	3.29e-12	-0.0565	0.954977	NA	NA	NA	NA	NA
GTExv8.ALL.Adipose_Visceral_Omentum	ENSG00000134256.12	1	117000000	117000000	0.1029	rs519264	-2.8	rs12131886	-0.000606	-3.45	-0.001	399	399	susie	0.017866	0.00216	-0.759	0.447986	NA	NA	NA	NA	NA
GTExv8.ALL.Adipose_Visceral_Omentum	ENSG00000198162.12	1	117000000	117000000	0.1311	rs2358820	2.7	rs1289814	0.0297	4.9	0.217	478	16	enet	0.050396	5.38e-07	0.523	0.600765	NA	NA	NA	NA	NA
GTExv8.ALL.Adipose_Visceral_Omentum	ENSG00000092607.13	1	119000000	119000000	0.1026	rs1779416	-2.09	rs2645294	0.0864	-6.74	0.266	421	421	susie	0.088304	3.08e-11	-0.156	0.875832	NA	NA	NA	NA	NA
GTExv8.ALL.Adipose_Visceral_Omentum	ENSG00000116874.11	1	119000000	119000000	0.4767	rs4659204	-2.7	rs12086	0.349	-13.12	0.041	410	410	susie	0.458743	1.85e-64	0.577	0.563766	NA	NA	NA	NA	NA
GTExv8.ALL.Adipose_Visceral_Omentum	ENSG00000231365.5	1	119000000	119000000	0.4777	rs4659204	-2.7	rs12092807	0.46	-14.86	0.45	410	410	susie	0.459477	1.35e-64	-0.478	0.632855	NA	NA	NA	NA	NA
GTExv8.ALL.Adipose_Visceral_Omentum	ENSG00000203859.9	1	119000000	119000000	0.0761	rs4659204	-2.7	rs10923759	0.0109	-3.97	0.582	442	442	susie	0.023614	0.000492	-0.423	0.672615	NA	NA	NA	NA	NA
GTExv8.ALL.Adipose_Visceral_Omentum	ENSG00000092621.11	1	120000000	120000000	0.0845	rs4659204	-2.7	rs667770	0.0273	-3.89	-0.039	364	364	susie	0.018048	0.00206	-0.0141	0.988762	NA	NA	NA	NA	NA
GTExv8.ALL.Adipose_Visceral_Omentum	ENSG00000261662.1	1	120000000	120000000	0.1054	rs4659204	-2.7	rs2641348	0.059	5.57	-1.285	265	265	susie	0.060119	4.5e-08	-1.42	0.154872	NA	NA	NA	NA	NA
GTExv8.ALL.Adipose_Visceral_Omentum	ENSG00000274642.1	1	120000000	120000000	0.0635	rs12095466	-2.3	rs1815687	0.00174	-3.85	0.051	139	25	enet	0.027695	0.000173	0.624	0.532525	NA	NA	NA	NA	NA
GTExv8.ALL.Adipose_Visceral_Omentum	ENSG00000223804.5	1	120000000	120000000	0.1359	rs2453044	-2.07	rs860674	0.0159	-3.89	-0.071	55	20	enet	0.026649	0.000226	0.551	0.58146	NA	NA	NA	NA	NA
GTExv8.ALL.Adipose_Visceral_Omentum	ENSG00000270231.3	1	120000000	120000000	0.2154	rs2453044	-2.07	rs6697258	-0.00214	2.74	-0.056	22	7	enet	0.022693	0.000623	-1.28	0.199176	NA	NA	NA	NA	NA
GTExv8.ALL.Adipose_Visceral_Omentum	ENSG00000223345.3	1	121000000	121000000	0.1462	rs6600667	1.48	rs6600673	0.0482	4.95	-0.783	21	2	lasso	0.060528	4.05e-08	-1.11	0.266058	NA	NA	NA	NA	NA
GTExv8.ALL.Adipose_Visceral_Omentum	ENSG00000213244.3	1	121000000	121000000	0.0233	rs6600667	1.48	rs6600673	0.0134	3.48	-0.783	21	3	enet	0.013479	0.00679	-0.125	0.900902	NA	NA	NA	NA	NA
GTExv8.ALL.Adipose_Visceral_Omentum	ENSG00000171943.11	1	121000000	121000000	0.154	rs6600667	1.48	rs6683357	0.186	9.39	-0.147	21	3	lasso	0.188913	2.97e-23	-0.0528	0.957903	NA	NA	NA	NA	NA
GTExv8.ALL.Adipose_Visceral_Omentum	ENSG00000227082.1	1	121000000	121000000	0.3527	NA	NA	NA	NA	NA	NA	21	0	lasso	0.072189	2.02e-09	NA	NA	NA	NA	NA	NA	NA
GTExv8.ALL.Adipose_Visceral_Omentum	ENSG00000117281.15	1	146000000	146000000	0.0264	rs4970850	2.25	rs10910840	0.0444	-4.89	0.451	106	3	enet	0.045012	2.12e-06	-0.681	0.495651	NA	NA	NA	NA	NA
GTExv8.ALL.Adipose_Visceral_Omentum	ENSG00000186364.11	1	146000000	146000000	0.0545	rs4970850	2.25	rs11587821	0.0623	5.89	-0.709	106	106	susie	0.062677	2.34e-08	-0.742	0.457828	NA	NA	NA	NA	NA
GTExv8.ALL.Adipose_Visceral_Omentum	ENSG00000234222.6	1	146000000	146000000	0.1036	rs4970850	2.25	rs4636400	0.0767	6.24	-0.08	106	9	enet	0.079456	3.09e-10	0.297	0.766182	NA	NA	NA	NA	NA
GTExv8.ALL.Adipose_Visceral_Omentum	ENSG00000265241.6	1	146000000	146000000	0.0768	rs4970850	2.25	rs4970850	0.0187	-4.29	2.248	106	9	enet	0.045816	1.73e-06	-1.43	0.153611	NA	NA	NA	NA	NA
GTExv8.ALL.Adipose_Visceral_Omentum	ENSG00000272031.2	1	146000000	146000000	0.0906	rs4970850	2.25	rs1535921	0.0129	4.25	-1.068	106	19	enet	0.030491	8.5e-05	-0.888	0.374658	NA	NA	NA	NA	NA
GTExv8.ALL.Adipose_Visceral_Omentum	ENSG00000233396.7	1	146000000	146000000	0.3106	rs4970850	2.25	rs10218795	0.00127	-3.28	2.081	106	34	enet	0.051967	3.61e-07	-0.0849	0.932347	NA	NA	NA	NA	NA
GTExv8.ALL.Adipose_Visceral_Omentum	ENSG00000271425.7	1	146000000	146000000	0.6119	rs4970850	2.25	rs16827043	0.3	12.01	-0.835	106	106	susie	0.300281	2.5e-38	-0.789	0.430081	NA	NA	NA	NA	NA
GTExv8.ALL.Adipose_Visceral_Omentum	ENSG00000264343.5	1	146000000	146000000	0.0408	rs4970850	2.25	rs10910825	0.00405	-3.55	0.575	96	7	enet	0.008899	0.023	-0.625	0.531726	NA	NA	NA	NA	NA
GTExv8.ALL.Adipose_Visceral_Omentum	ENSG00000131791.7	1	147000000	147000000	0.0461	rs12401360	-3.2	rs930495	0.021	-5.08	1.778	373	373	susie	0.036629	1.78e-05	-1.82	0.068951	NA	NA	NA	NA	NA
GTExv8.ALL.Adipose_Visceral_Omentum	ENSG00000237188.3	1	147000000	147000000	0.1284	rs12401360	-3.2	rs1932977	0.0953	7.16	0.999	373	373	susie	0.099285	1.72e-12	1.04	0.299818	NA	NA	NA	NA	NA
GTExv8.ALL.Adipose_Visceral_Omentum	ENSG00000180867.10	1	147000000	147000000	0.0359	rs12401360	-3.2	rs2353987	0.0578	5.37	0.419	377	2	lasso	0.046658	1.39e-06	0.55	0.582593	NA	NA	NA	NA	NA
GTExv8.ALL.Adipose_Visceral_Omentum	ENSG00000131778.18	1	147000000	147000000	0.3452	rs12401360	-3.2	rs6681716	0.0193	-5.56	0.495	400	91	enet	0.052588	3.08e-07	-1.26	0.208067	NA	NA	NA	NA	NA
GTExv8.ALL.Adipose_Visceral_Omentum	ENSG00000131781.12	1	147000000	147000000	0.0656	rs12401360	-3.2	rs10793653	0.0254	4.46	1.844	400	400	susie	0.01665	0.00296	1.75	0.07995	NA	NA	NA	NA	NA
GTExv8.ALL.Adipose_Visceral_Omentum	ENSG00000278811.4	1	148000000	148000000	0.1657	rs1891498	-3.62	rs4950315	0.205	9.95	0.625	488	488	susie	0.202091	6.28e-25	0.577	0.564154	NA	NA	NA	NA	NA
GTExv8.ALL.Adipose_Visceral_Omentum	ENSG00000162836.11	1	148000000	148000000	0.5448	rs1891498	-3.62	rs6674938	0.323	-12.32	0.039	409	27	enet	0.380326	1.07e-50	-0.563	0.573553	NA	NA	NA	NA	NA
GTExv8.ALL.Adipose_Visceral_Omentum	ENSG00000263956.6	1	148000000	148000000	0.2173	rs1891498	-3.62	rs1814653	0.101	-6.98	-0.054	166	166	susie	0.101249	1.02e-12	0.0281	0.977554	NA	NA	NA	NA	NA
GTExv8.ALL.Adipose_Visceral_Omentum	ENSG00000231551.8	1	148000000	148000000	0.0473	rs7544630	2.92	rs2932454	0.00194	3.64	-0.757	44	44	susie	0.007766	0.0313	-1.47	0.142619	NA	NA	NA	NA	NA
GTExv8.ALL.Adipose_Visceral_Omentum	ENSG00000269713.7	1	149000000	149000000	0.3461	NA	NA	NA	NA	NA	NA	3	0	enet	0.279054	2.78e-35	NA	NA	NA	NA	NA	NA	NA
GTExv8.ALL.Adipose_Visceral_Omentum	ENSG00000274265.4	1	149000000	149000000	0.4202	NA	NA	NA	NA	NA	NA	3	0	enet	0.307865	1.94e-39	NA	NA	NA	NA	NA	NA	NA
GTExv8.ALL.Adipose_Visceral_Omentum	ENSG00000215861.5	1	149000000	149000000	0.5247	rs3106121	-1.6	rs12124527	0.399	13.7	-0.013	5	3	enet	0.40558	6.23e-55	0.155	0.876894	NA	NA	NA	NA	NA
GTExv8.ALL.Adipose_Visceral_Omentum	ENSG00000271383.6	1	149000000	149000000	0.0307	rs7531664	-2.08	rs15931	0.00894	-3.46	-1.539	12	2	lasso	0.013467	0.00681	1.16	0.245112	NA	NA	NA	NA	NA
GTExv8.ALL.Adipose_Visceral_Omentum	ENSG00000261716.1	1	150000000	150000000	0.2514	rs10480	-2.46	rs11205037	0.0692	-6.09	-2	119	119	susie	0.102474	7.41e-13	0.7	0.484107	NA	NA	NA	NA	NA
GTExv8.ALL.Adipose_Visceral_Omentum	ENSG00000159164.9	1	150000000	150000000	0.1222	rs12039882	3.2	rs17643644	0.0728	-6.47	-1.477	134	134	susie	0.081028	2.05e-10	1.65	0.099266	NA	NA	NA	NA	NA
GTExv8.ALL.Adipose_Visceral_Omentum	ENSG00000014914.20	1	150000000	150000000	0.1142	rs12039882	3.2	rs1868992	0.108	7.21	-1.56	137	137	susie	0.10131	1.01e-12	-1.56	0.118512	NA	NA	NA	NA	NA
GTExv8.ALL.Adipose_Visceral_Omentum	ENSG00000118292.8	1	150000000	150000000	0.0736	rs12039882	3.2	rs751931	0.0263	-4.48	0.051	243	243	susie	0.040712	6.32e-06	0.0763	0.939183	NA	NA	NA	NA	NA
GTExv8.ALL.Adipose_Visceral_Omentum	ENSG00000266472.5	1	150000000	150000000	0.2331	rs12039882	3.2	rs698921	0.0896	-7.99	1.239	249	249	susie	0.155081	4.56e-19	-1.61	0.107707	NA	NA	NA	NA	NA
GTExv8.ALL.Adipose_Visceral_Omentum	ENSG00000163125.15	1	150000000	150000000	0.0877	rs12039882	3.2	rs7513205	0.0256	-5.1	0.39	264	17	enet	0.054975	1.68e-07	-1.17	0.243464	NA	NA	NA	NA	NA
GTExv8.ALL.Adipose_Visceral_Omentum	ENSG00000143374.16	1	150000000	150000000	0.1141	rs12039882	3.2	rs3737240	0.0624	-5.98	0.451	277	277	susie	0.068503	5.23e-09	-0.162	0.870974	NA	NA	NA	NA	NA
GTExv8.ALL.Adipose_Visceral_Omentum	ENSG00000237781.3	1	151000000	151000000	0.2807	rs12039882	3.2	rs6655975	0.0861	-6.63	1.401	286	28	enet	0.091596	1.3e-11	-0.796	0.425768	NA	NA	NA	NA	NA
GTExv8.ALL.Adipose_Visceral_Omentum	ENSG00000143452.15	1	151000000	151000000	0.0529	rs12039882	3.2	rs7521898	0.067	5.7	0.674	299	9	lasso	0.068783	4.87e-09	0.67	0.502913	NA	NA	NA	NA	NA
GTExv8.ALL.Adipose_Visceral_Omentum	ENSG00000163131.10	1	151000000	151000000	0.1634	rs12039882	3.2	rs7521898	0.0733	7.05	0.674	301	301	susie	0.158265	1.87e-19	0.778	0.436442	NA	NA	NA	NA	NA
GTExv8.ALL.Adipose_Visceral_Omentum	ENSG00000143387.12	1	151000000	151000000	0.045	rs12039882	3.2	rs7517566	0.00039	-4.14	-1.345	293	293	susie	0.008346	0.0267	1.29	0.196559	NA	NA	NA	NA	NA
GTExv8.ALL.Adipose_Visceral_Omentum	ENSG00000143437.20	1	151000000	151000000	0.0894	rs12039882	3.2	rs12568757	0.101	7.01	-0.906	302	302	susie	0.097421	2.81e-12	-0.944	0.345331	NA	NA	NA	NA	NA
GTExv8.ALL.Adipose_Visceral_Omentum	ENSG00000143458.11	1	151000000	151000000	0.2772	rs10305695	-2.9	rs6694357	0.0786	6.24	-0.486	309	309	susie	0.073535	1.43e-09	-0.348	0.727681	NA	NA	NA	NA	NA
GTExv8.ALL.Adipose_Visceral_Omentum	ENSG00000143434.15	1	151000000	151000000	0.208	rs10305695	-2.9	rs12088941	0.101	7.55	-0.626	302	302	susie	0.102203	7.96e-13	-0.568	0.569795	NA	NA	NA	NA	NA
GTExv8.ALL.Adipose_Visceral_Omentum	ENSG00000163155.11	1	151000000	151000000	0.1405	rs10305695	-2.9	rs4970991	0.00694	4.41	-0.491	307	16	enet	0.045143	2.05e-06	-0.585	0.558831	NA	NA	NA	NA	NA
GTExv8.ALL.Adipose_Visceral_Omentum	ENSG00000143442.21	1	151000000	151000000	0.1476	rs2279502	3.25	rs4603	0.112	7.77	1.517	337	337	susie	0.119576	7.71e-15	1.51	0.131424	NA	NA	NA	NA	NA
GTExv8.ALL.Adipose_Visceral_Omentum	ENSG00000143376.12	1	152000000	152000000	0.1987	rs2999534	3.69	rs6702842	0.208	10.01	0.955	321	321	susie	0.210029	5.97e-26	1.03	0.303807	NA	NA	NA	NA	NA
GTExv8.ALL.Adipose_Visceral_Omentum	ENSG00000182134.15	1	152000000	152000000	0.2323	rs2999534	3.69	rs3748612	0.193	9.74	1.738	321	11	enet	0.207589	1.23e-25	2.11	0.034965	0	0.954	0	0.023	0.023
GTExv8.ALL.Adipose_Visceral_Omentum	ENSG00000213171.2	1	152000000	152000000	0.133	rs2999534	3.69	rs12128071	0.0532	5.32	-0.779	319	26	enet	0.084996	7.3e-11	-1.16	0.24586	NA	NA	NA	NA	NA
GTExv8.ALL.Adipose_Visceral_Omentum	ENSG00000159445.12	1	152000000	152000000	0.1859	rs2999534	3.69	rs6685187	0.204	-9.86	2.65	318	23	enet	0.191783	1.29e-23	-2.19	0.028762	0	0.851	0	0.02	0.129
GTExv8.ALL.Adipose_Visceral_Omentum	ENSG00000197747.8	1	152000000	152000000	0.1003	rs2999534	3.69	rs1387835	0.0627	6.4	1.951	329	329	susie	0.066245	9.35e-09	1.87	0.060919	NA	NA	NA	NA	NA
GTExv8.ALL.Adipose_Visceral_Omentum	ENSG00000237975.6	1	152000000	152000000	0.7269	rs2999534	3.69	rs1552991	0.429	14.2	0.247	365	365	susie	0.540036	5.36e-81	0.0755	0.939841	NA	NA	NA	NA	NA
GTExv8.ALL.Adipose_Visceral_Omentum	ENSG00000197915.5	1	152000000	152000000	0.6752	rs2999534	3.69	rs1552991	0.331	-12.5	0.247	374	33	enet	0.442831	1.63e-61	-0.208	0.834965	NA	NA	NA	NA	NA
GTExv8.ALL.Adipose_Visceral_Omentum	ENSG00000143631.10	1	152000000	152000000	0.4374	rs2999534	3.69	rs1552991	0.224	10.33	0.247	387	18	enet	0.247387	6.74e-31	0.142	0.88745	NA	NA	NA	NA	NA
GTExv8.ALL.Adipose_Visceral_Omentum	ENSG00000196805.7	1	153000000	153000000	0.0633	rs383582	-3.43	rs12041126	0.000415	4.33	-0.335	504	504	susie	0.011423	0.0117	-0.671	0.502461	NA	NA	NA	NA	NA
GTExv8.ALL.Adipose_Visceral_Omentum	ENSG00000244094.1	1	153000000	153000000	0.2444	rs383582	-3.43	rs1119266	0.125	8.41	-0.022	501	15	enet	0.134244	1.44e-16	-1.08	0.280404	NA	NA	NA	NA	NA
GTExv8.ALL.Adipose_Visceral_Omentum	ENSG00000163220.10	1	153000000	153000000	0.1466	rs383582	-3.43	rs3006475	0.0214	4.25	-1.661	466	4	lasso	0.029606	0.000107	-1.64	0.100851	NA	NA	NA	NA	NA
GTExv8.ALL.Adipose_Visceral_Omentum	ENSG00000188015.9	1	154000000	154000000	0.1159	rs383582	-3.43	rs3014824	0.00113	3.83	0.065	425	17	enet	0.018504	0.00183	-0.327	0.743618	NA	NA	NA	NA	NA
GTExv8.ALL.Adipose_Visceral_Omentum	ENSG00000160678.11	1	154000000	154000000	0.2868	rs475355	-3.18	rs2274740	0.334	12.81	0.741	406	406	susie	0.343631	7.65e-45	0.784	0.433119	NA	NA	NA	NA	NA
GTExv8.ALL.Adipose_Visceral_Omentum	ENSG00000189171.14	1	154000000	154000000	0.1259	rs475355	-3.18	rs3790412	0.0513	5.31	0.73	404	404	susie	0.073857	1.31e-09	0.192	0.847928	NA	NA	NA	NA	NA
GTExv8.ALL.Adipose_Visceral_Omentum	ENSG00000272030.1	1	154000000	154000000	0.4042	rs475355	-3.18	rs28380060	0.462	14.89	0.843	403	25	enet	0.482402	5.3e-69	0.72	0.471671	NA	NA	NA	NA	NA
GTExv8.ALL.Adipose_Visceral_Omentum	ENSG00000198837.9	1	154000000	154000000	0.1307	rs6667928	2.88	rs4845568	0.0743	6.22	2.452	324	21	enet	0.095442	4.74e-12	2.67	0.007674	0.001	0.901	0	0.007	0.091
GTExv8.ALL.Adipose_Visceral_Omentum	ENSG00000160741.16	1	154000000	154000000	0.0236	rs4129267	3.04	rs4595397	0.00593	-4.18	1.718	326	326	susie	0.018214	0.00197	-1.87	0.062044	NA	NA	NA	NA	NA
GTExv8.ALL.Adipose_Visceral_Omentum	ENSG00000143578.15	1	154000000	154000000	0.0856	rs4129267	3.04	rs6661009	0.098	7.02	1.994	330	330	susie	0.095376	4.82e-12	2.01	0.044817	0	0.96	0	0.008	0.032
GTExv8.ALL.Adipose_Visceral_Omentum	ENSG00000143545.8	1	154000000	154000000	0.065	rs4129267	3.04	rs11264866	0.0705	6.02	2.022	329	3	lasso	0.067687	6.45e-09	1.83	0.067666	NA	NA	NA	NA	NA
GTExv8.ALL.Adipose_Visceral_Omentum	ENSG00000143552.9	1	154000000	154000000	0.118	rs4129267	3.04	rs11265099	-0.00213	3.3	2.182	319	35	enet	0.046416	1.48e-06	2.45	0.014298	0.892	0.096	0.009	0.001	0.003
GTExv8.ALL.Adipose_Visceral_Omentum	ENSG00000143612.19	1	154000000	154000000	0.051	rs4129267	3.04	rs12142130	-0.00137	-3.93	-1.299	332	332	susie	0.007899	0.0302	2.22	0.026142	0.683	0.297	0.007	0.003	0.01
GTExv8.ALL.Adipose_Visceral_Omentum	ENSG00000143575.14	1	154000000	154000000	0.0873	rs4129267	3.04	rs36106412	0.0364	4.65	-0.865	348	16	enet	0.024758	0.000367	-0.626	0.531604	NA	NA	NA	NA	NA
GTExv8.ALL.Adipose_Visceral_Omentum	ENSG00000163239.12	1	155000000	155000000	0.3248	rs4129267	3.04	rs3811448	0.284	-11.59	-0.211	400	400	susie	0.272531	2.3e-34	0.423	0.672217	NA	NA	NA	NA	NA
GTExv8.ALL.Adipose_Visceral_Omentum	ENSG00000163346.16	1	155000000	155000000	0.124	rs12144146	3.04	rs7531728	0.0599	-6.47	0.698	394	394	susie	0.072225	2e-09	-0.824	0.410127	NA	NA	NA	NA	NA
GTExv8.ALL.Adipose_Visceral_Omentum	ENSG00000160691.18	1	155000000	155000000	0.0788	rs12144146	3.04	rs8191979	0.0376	-4.75	-0.02	388	388	susie	0.033564	3.89e-05	0.112	0.911176	NA	NA	NA	NA	NA
GTExv8.ALL.Adipose_Visceral_Omentum	ENSG00000160685.13	1	155000000	155000000	0.0772	rs12144146	3.04	rs3753639	0.0478	-5.18	-0.947	382	382	susie	0.048286	9.22e-07	0.848	0.396241	NA	NA	NA	NA	NA
GTExv8.ALL.Adipose_Visceral_Omentum	ENSG00000163354.14	1	155000000	155000000	0.1002	rs12144146	3.04	rs10908452	0.0662	-5.73	0.512	375	3	lasso	0.060636	3.94e-08	-0.348	0.728138	NA	NA	NA	NA	NA
GTExv8.ALL.Adipose_Visceral_Omentum	ENSG00000232093.1	1	155000000	155000000	0.0871	rs12144146	3.04	rs11264298	0.0525	-5.25	0.563	375	375	susie	0.050211	5.64e-07	-0.425	0.670654	NA	NA	NA	NA	NA
GTExv8.ALL.Adipose_Visceral_Omentum	ENSG00000143537.13	1	155000000	155000000	0.1527	rs12144146	3.04	rs1611774	0.0546	-6.2	0.242	376	14	enet	0.063879	1.72e-08	-0.423	0.67232	NA	NA	NA	NA	NA
GTExv8.ALL.Adipose_Visceral_Omentum	ENSG00000185499.16	1	155000000	155000000	0.1247	rs12748814	2.35	rs4971092	-0.000582	3.96	-0.226	338	15	enet	0.042876	3.65e-06	0.114	0.909132	NA	NA	NA	NA	NA
GTExv8.ALL.Adipose_Visceral_Omentum	ENSG00000169231.13	1	155000000	155000000	0.1212	rs12748814	2.35	rs11264337	0.0744	6.46	1.186	335	335	susie	0.080085	2.62e-10	1.03	0.304788	NA	NA	NA	NA	NA
GTExv8.ALL.Adipose_Visceral_Omentum	ENSG00000160766.14	1	155000000	155000000	0.1763	rs12748814	2.35	rs2049805	0.135	8.19	-0.058	326	326	susie	0.157859	2.09e-19	-0.0686	0.945333	NA	NA	NA	NA	NA
GTExv8.ALL.Adipose_Visceral_Omentum	ENSG00000177628.15	1	155000000	155000000	0.0777	rs12748814	2.35	rs2049805	0.0301	4.97	-0.058	316	316	susie	0.031099	7.28e-05	-0.444	0.65712	NA	NA	NA	NA	NA
GTExv8.ALL.Adipose_Visceral_Omentum	ENSG00000160752.14	1	155000000	155000000	0.0432	rs12748814	2.35	rs4072037	0.0126	-3.93	-0.144	274	274	susie	0.031012	7.45e-05	0.377	0.706121	NA	NA	NA	NA	NA
GTExv8.ALL.Adipose_Visceral_Omentum	ENSG00000225855.6	1	155000000	155000000	0.0656	rs12748814	2.35	rs11264361	0.0431	5.83	0.466	261	16	enet	0.063631	1.83e-08	0.754	0.451148	NA	NA	NA	NA	NA
GTExv8.ALL.Adipose_Visceral_Omentum	ENSG00000116539.12	1	156000000	156000000	0.0767	rs12748814	2.35	rs12035524	0.0649	5.84	0.34	224	4	lasso	0.059677	5.04e-08	0.309	0.75768	NA	NA	NA	NA	NA
GTExv8.ALL.Adipose_Visceral_Omentum	ENSG00000203761.5	1	156000000	156000000	0.0827	rs12748814	2.35	rs10908481	0.0627	-5.57	0.726	236	236	susie	0.054275	2e-07	-0.727	0.467143	NA	NA	NA	NA	NA
GTExv8.ALL.Adipose_Visceral_Omentum	ENSG00000116580.18	1	156000000	156000000	0.0565	rs933489	-3.06	rs822519	0.00406	3.72	0.885	260	9	enet	0.015274	0.00424	1.01	0.313941	NA	NA	NA	NA	NA
GTExv8.ALL.Adipose_Visceral_Omentum	ENSG00000143622.10	1	156000000	156000000	0.1758	rs933489	-3.06	rs625658	0.119	-7.63	0.863	282	282	susie	0.120491	6.03e-15	-1.05	0.295286	NA	NA	NA	NA	NA
GTExv8.ALL.Adipose_Visceral_Omentum	ENSG00000242252.1	1	156000000	156000000	0.1048	rs933489	-3.06	rs11264463	0.0625	6.28	-1.25	382	3	lasso	0.099935	1.45e-12	0.561	0.574559	NA	NA	NA	NA	NA
GTExv8.ALL.Adipose_Visceral_Omentum	ENSG00000160781.15	1	156000000	156000000	0.232	rs933489	-3.06	rs933489	0.119	-8.31	-3.058	384	21	enet	0.170547	5.83e-21	2.74	0.006212	0	0.728	0	0.005	0.267
GTExv8.ALL.Adipose_Visceral_Omentum	ENSG00000198952.8	1	156000000	156000000	0.167	rs933489	-3.06	rs2274226	0.158	-9.14	-2.827	390	390	susie	0.166558	1.81e-20	2.85	0.004362	0	0.768	0	0.005	0.226
GTExv8.ALL.Adipose_Visceral_Omentum	ENSG00000198715.11	1	156000000	156000000	0.1524	rs933489	-3.06	rs11264477	0.0531	-6.16	-1.156	390	25	enet	0.083238	1.15e-10	1.8	0.071643	NA	NA	NA	NA	NA
GTExv8.ALL.Adipose_Visceral_Omentum	ENSG00000163468.14	1	156000000	156000000	0.135	rs933489	-3.06	rs6684514	0.116	-7.89	-1.448	407	23	enet	0.129812	4.83e-16	0.216	0.828795	NA	NA	NA	NA	NA
GTExv8.ALL.Adipose_Visceral_Omentum	ENSG00000187862.11	1	157000000	157000000	0.0812	rs933489	-3.06	rs4661188	0.0604	6.53	0.539	433	433	susie	0.068455	5.29e-09	0.372	0.710082	NA	NA	NA	NA	NA
GTExv8.ALL.Adipose_Visceral_Omentum	ENSG00000163382.11	1	157000000	157000000	0.0722	rs933489	-3.06	rs3795733	0.0649	-5.88	-0.016	436	436	susie	0.067057	7.59e-09	-0.217	0.828017	NA	NA	NA	NA	NA
GTExv8.ALL.Adipose_Visceral_Omentum	ENSG00000143303.11	1	157000000	157000000	0.1458	rs6427351	-3.24	rs3765787	0.0446	5.31	0.366	446	24	enet	0.051565	4e-07	0.139	0.889277	NA	NA	NA	NA	NA
GTExv8.ALL.Adipose_Visceral_Omentum	ENSG00000027869.11	1	157000000	157000000	0.0842	rs6427351	-3.24	rs1800601	0.0678	-6.31	1.437	452	452	susie	0.073546	1.42e-09	-1.41	0.158684	NA	NA	NA	NA	NA
GTExv8.ALL.Adipose_Visceral_Omentum	ENSG00000027644.4	1	157000000	157000000	0.0683	rs6427351	-3.24	rs1800601	0.0465	-4.91	1.437	449	1	lasso	0.03632	1.93e-05	-1.44	0.150718	NA	NA	NA	NA	NA
GTExv8.ALL.Adipose_Visceral_Omentum	ENSG00000271736.1	1	157000000	157000000	0.1374	rs6427351	-3.24	rs12079878	0.0509	5.8	-0.966	498	498	susie	0.04811	9.64e-07	-0.799	0.424401	NA	NA	NA	NA	NA
GTExv8.ALL.Adipose_Visceral_Omentum	ENSG00000160856.20	1	158000000	158000000	0.0712	rs2225573	3.04	rs3761959	0.0809	6.35	0.63	534	3	lasso	0.074495	1.12e-09	0.566	0.571509	NA	NA	NA	NA	NA
GTExv8.ALL.Adipose_Visceral_Omentum	ENSG00000236257.1	1	158000000	158000000	0.0755	rs11805756	-2.94	rs860637	0.0215	4.72	1.15	515	515	susie	0.023683	0.000483	0.827	0.408148	NA	NA	NA	NA	NA
GTExv8.ALL.Adipose_Visceral_Omentum	ENSG00000163554.12	1	159000000	159000000	0.1268	rs11805756	-2.94	rs6675810	0.127	7.84	-1.048	460	460	susie	0.175854	1.28e-21	-0.0482	0.961594	NA	NA	NA	NA	NA
GTExv8.ALL.Adipose_Visceral_Omentum	ENSG00000233473.2	1	159000000	159000000	0.1447	rs11805756	-2.94	rs862996	0.0717	6.63	0.41	455	455	susie	0.074347	1.16e-09	0.456	0.648447	NA	NA	NA	NA	NA
GTExv8.ALL.Adipose_Visceral_Omentum	ENSG00000163568.14	1	159000000	159000000	0.1078	rs11805756	-2.94	rs862996	0.0571	5.78	0.41	462	462	susie	0.054838	1.73e-07	0.46	0.645643	NA	NA	NA	NA	NA
GTExv8.ALL.Adipose_Visceral_Omentum	ENSG00000213088.9	1	159000000	159000000	0.085	rs11805756	-2.94	rs1446965	0.000546	3.57	0.648	455	8	lasso	0.006375	0.046	0.499	0.617884	NA	NA	NA	NA	NA
GTExv8.ALL.Adipose_Visceral_Omentum	ENSG00000225670.4	1	159000000	159000000	0.0884	rs11805756	-2.94	rs3027009	0.0269	4.14	1.408	458	3	lasso	0.020937	0.000978	1.47	0.142189	NA	NA	NA	NA	NA
GTExv8.ALL.Adipose_Visceral_Omentum	ENSG00000179639.10	1	159000000	159000000	0.0869	rs11805756	-2.94	rs2251746	0.065	5.76	-0.709	426	4	lasso	0.062966	2.17e-08	-0.526	0.59855	NA	NA	NA	NA	NA
GTExv8.ALL.Adipose_Visceral_Omentum	ENSG00000158716.8	1	160000000	160000000	0.0756	rs4656248	2.15	rs6695366	-0.00115	-3.31	-1.193	512	512	susie	0.003286	0.111	-0.779	0.436016	NA	NA	NA	NA	NA
GTExv8.ALL.Adipose_Visceral_Omentum	ENSG00000188004.9	1	160000000	160000000	0.1724	rs6699059	-2.4	rs11807946	0.0412	-7.22	-1.408	509	509	susie	0.146178	5.42e-18	0.374	0.70861	NA	NA	NA	NA	NA
GTExv8.ALL.Adipose_Visceral_Omentum	ENSG00000243284.1	1	160000000	160000000	0.185	rs6699059	-2.4	rs4656858	0.0939	6.81	-0.574	510	510	susie	0.094155	6.65e-12	-0.644	0.519288	NA	NA	NA	NA	NA
GTExv8.ALL.Adipose_Visceral_Omentum	ENSG00000272668.1	1	160000000	160000000	0.6265	rs6699059	-2.4	rs4133290	0.361	13.04	0.218	511	30	enet	0.482965	4.11e-69	0.595	0.551811	NA	NA	NA	NA	NA
GTExv8.ALL.Adipose_Visceral_Omentum	ENSG00000224259.6	1	160000000	160000000	0.2052	rs6699059	-2.4	rs4656250	0.103	-7.51	0.484	517	5	lasso	0.122557	3.45e-15	-0.0544	0.956612	NA	NA	NA	NA	NA
GTExv8.ALL.Adipose_Visceral_Omentum	ENSG00000026751.16	1	161000000	161000000	0.0654	rs6699059	-2.4	rs12068654	0.0301	-4.7	-0.569	445	445	susie	0.027589	0.000178	0.464	0.642641	NA	NA	NA	NA	NA
GTExv8.ALL.Adipose_Visceral_Omentum	ENSG00000122223.12	1	161000000	161000000	0.1354	rs1503849	2.38	rs12036607	0.0575	6.44	0.247	462	462	susie	0.06574	1.06e-08	0.606	0.544634	NA	NA	NA	NA	NA
GTExv8.ALL.Adipose_Visceral_Omentum	ENSG00000158769.17	1	161000000	161000000	0.1304	rs10800309	3.31	rs7546890	0.0273	-5.13	0.322	442	5	lasso	0.034375	3.17e-05	-0.545	0.585821	NA	NA	NA	NA	NA
GTExv8.ALL.Adipose_Visceral_Omentum	ENSG00000215845.10	1	161000000	161000000	0.3827	rs10800309	3.31	rs4559524	0.238	10.69	-0.412	438	27	enet	0.281759	1.15e-35	-0.202	0.840062	NA	NA	NA	NA	NA
GTExv8.ALL.Adipose_Visceral_Omentum	ENSG00000158773.14	1	161000000	161000000	0.17	rs10800309	3.31	rs11576837	0.0026	-4.44	-0.848	434	22	enet	0.061824	2.91e-08	1.05	0.293825	NA	NA	NA	NA	NA
GTExv8.ALL.Adipose_Visceral_Omentum	ENSG00000162755.13	1	161000000	161000000	0.081	rs10800309	3.31	rs36013429	0.0594	5.61	-0.45	412	10	enet	0.051918	3.65e-07	-0.177	0.859456	NA	NA	NA	NA	NA
GTExv8.ALL.Adipose_Visceral_Omentum	ENSG00000143256.4	1	161000000	161000000	0.0686	rs10800309	3.31	rs4078017	0.0362	-4.3	-0.522	401	3	enet	0.023738	0.000477	0.534	0.593144	NA	NA	NA	NA	NA
GTExv8.ALL.Adipose_Visceral_Omentum	ENSG00000158793.13	1	161000000	161000000	0.2914	rs10800309	3.31	rs1127525	0.0801	6.21	-0.603	401	9	lasso	0.093695	7.5e-12	-0.813	0.415971	NA	NA	NA	NA	NA
GTExv8.ALL.Adipose_Visceral_Omentum	ENSG00000158869.10	1	161000000	161000000	0.0991	rs10800309	3.31	rs2070902	0.0258	5.07	0.815	393	3	lasso	0.050708	4.97e-07	0.00853	0.993193	NA	NA	NA	NA	NA
GTExv8.ALL.Adipose_Visceral_Omentum	ENSG00000158882.14	1	161000000	161000000	0.072	rs10800309	3.31	rs2307420	0.00209	-3.88	-0.216	407	4	lasso	0.004301	0.0828	-0.0074	0.9941	NA	NA	NA	NA	NA
GTExv8.ALL.Adipose_Visceral_Omentum	ENSG00000158887.15	1	161000000	161000000	0.0572	rs10800309	3.31	rs7523762	-0.000679	-3.52	-0.003	420	420	susie	0.000319	0.284	-0.965	0.334482	NA	NA	NA	NA	NA
GTExv8.ALL.Adipose_Visceral_Omentum	ENSG00000143252.14	1	161000000	161000000	0.1401	rs10800309	3.31	rs16832908	0.0655	-6.46	0.74	420	20	enet	0.087929	3.4e-11	-1.9	0.056941	NA	NA	NA	NA	NA
GTExv8.ALL.Adipose_Visceral_Omentum	ENSG00000283696.1	1	161000000	161000000	0.1193	rs10800309	3.31	rs16832908	0.073	6.25	0.74	396	5	lasso	0.087018	4.31e-11	0.761	0.446484	NA	NA	NA	NA	NA
GTExv8.ALL.Adipose_Visceral_Omentum	ENSG00000283317.1	1	161000000	161000000	0.2009	rs10800309	3.31	rs4656298	0.143	-8.3	-0.257	407	407	susie	0.143297	1.2e-17	0.372	0.709985	NA	NA	NA	NA	NA
GTExv8.ALL.Adipose_Visceral_Omentum	ENSG00000244682.7	1	162000000	162000000	0.3942	rs10800309	3.31	rs12731669	0.119	-8.33	0.41	453	30	enet	0.184178	1.17e-22	-1.21	0.227885	NA	NA	NA	NA	NA
GTExv8.ALL.Adipose_Visceral_Omentum	ENSG00000225217.1	1	162000000	162000000	0.3761	rs10800309	3.31	rs7529425	0.0983	-7.73	0.75	452	76	enet	0.168093	1.17e-20	-0.422	0.673202	NA	NA	NA	NA	NA
GTExv8.ALL.Adipose_Visceral_Omentum	ENSG00000234211.2	1	162000000	162000000	0.1724	rs10800309	3.31	rs10917688	0.0686	-5.75	-2.074	480	7	lasso	0.066057	9.81e-09	1.12	0.261378	NA	NA	NA	NA	NA
GTExv8.ALL.Adipose_Visceral_Omentum	ENSG00000162746.14	1	162000000	162000000	0.1702	rs10800309	3.31	rs7520519	0.0706	-6.86	0.393	491	2	lasso	0.100813	1.15e-12	-0.789	0.429937	NA	NA	NA	NA	NA
GTExv8.ALL.Adipose_Visceral_Omentum	ENSG00000118217.5	1	162000000	162000000	0.1288	rs10800309	3.31	rs9287066	0.0792	6.87	0.322	487	487	susie	0.094003	6.92e-12	0.235	0.814218	NA	NA	NA	NA	NA
GTExv8.ALL.Adipose_Visceral_Omentum	ENSG00000198929.12	1	162000000	162000000	0.0981	rs10157390	-2.57	rs10918740	0.0123	-4.34	-0.721	571	571	susie	0.020021	0.00124	0.762	0.446039	NA	NA	NA	NA	NA
GTExv8.ALL.Adipose_Visceral_Omentum	ENSG00000239887.4	1	162000000	162000000	0.2014	rs10157390	-2.57	rs10918740	0.0191	-5.01	-0.721	605	605	susie	0.024615	0.000381	0.844	0.398837	NA	NA	NA	NA	NA
GTExv8.ALL.Adipose_Visceral_Omentum	ENSG00000232995.7	1	163000000	163000000	0.2044	rs1866893	3.32	rs10494390	0.163	-9	1.171	611	611	susie	0.166654	1.76e-20	-1.06	0.288104	NA	NA	NA	NA	NA
GTExv8.ALL.Adipose_Visceral_Omentum	ENSG00000143198.12	1	166000000	166000000	0.1233	rs16839924	2.95	rs4147592	0.0358	-4.37	1.082	627	74	enet	0.027131	0.0002	-0.864	0.387489	NA	NA	NA	NA	NA
GTExv8.ALL.Adipose_Visceral_Omentum	ENSG00000143149.12	1	166000000	166000000	0.1432	rs12751264	2.82	rs12408101	0.0622	-6.02	-0.433	593	43	enet	0.077772	4.77e-10	0.112	0.910892	NA	NA	NA	NA	NA
GTExv8.ALL.Adipose_Visceral_Omentum	ENSG00000143157.11	1	167000000	167000000	0.0722	rs267746	-3.39	rs6691431	0.00193	-3.83	-0.573	602	602	susie	0.00537	0.061	0.669	0.503795	NA	NA	NA	NA	NA
GTExv8.ALL.Adipose_Visceral_Omentum	ENSG00000225171.2	1	167000000	167000000	0.2342	rs267746	-3.39	rs6691431	0.23	10.43	-0.573	585	3	lasso	0.228414	2.35e-28	-0.592	0.553952	NA	NA	NA	NA	NA
GTExv8.ALL.Adipose_Visceral_Omentum	ENSG00000152382.5	1	167000000	167000000	0.0711	rs267746	-3.39	rs11583927	0.0262	-5.29	0.491	587	15	enet	0.038482	1.11e-05	-0.437	0.661961	NA	NA	NA	NA	NA
GTExv8.ALL.Adipose_Visceral_Omentum	ENSG00000143194.12	1	167000000	167000000	0.1008	rs267746	-3.39	rs2075982	0.089	6.73	-0.88	596	596	susie	0.087299	4e-11	-0.864	0.387596	NA	NA	NA	NA	NA
GTExv8.ALL.Adipose_Visceral_Omentum	ENSG00000198771.10	1	168000000	168000000	0.2853	rs11803859	-2.46	rs11584355	0.12	7.76	0.15	572	572	susie	0.120243	6.44e-15	0.137	0.891311	NA	NA	NA	NA	NA
GTExv8.ALL.Adipose_Visceral_Omentum	ENSG00000241666.2	1	168000000	168000000	0.1	rs11803859	-2.46	rs1229390	0.0394	-5.01	-0.519	572	5	lasso	0.034042	3.44e-05	0.387	0.698508	NA	NA	NA	NA	NA
GTExv8.ALL.Adipose_Visceral_Omentum	ENSG00000197965.11	1	168000000	168000000	0.1379	rs11803859	-2.46	rs16859532	0.00584	-3.84	1.189	522	5	lasso	0.020957	0.000973	-0.595	0.551893	NA	NA	NA	NA	NA
GTExv8.ALL.Adipose_Visceral_Omentum	ENSG00000143158.10	1	168000000	168000000	0.0805	rs11803859	-2.46	rs7549490	0.0525	-5.97	-0.684	537	537	susie	0.061215	3.4e-08	0.398	0.690611	NA	NA	NA	NA	NA
GTExv8.ALL.Adipose_Visceral_Omentum	ENSG00000143147.14	1	168000000	168000000	0.1344	rs11803859	-2.46	rs4657739	0.0425	-4.84	0.668	477	477	susie	0.038176	1.2e-05	-0.856	0.391829	NA	NA	NA	NA	NA
GTExv8.ALL.Adipose_Visceral_Omentum	ENSG00000143155.12	1	168000000	168000000	0.0629	rs11803859	-2.46	rs7520232	-0.00162	3.44	0.73	466	466	susie	0.002521	0.14	0.444	0.656851	NA	NA	NA	NA	NA
GTExv8.ALL.Adipose_Visceral_Omentum	ENSG00000143185.3	1	169000000	169000000	0.3318	rs10800380	-2.62	rs11580138	0.213	-10.15	1.049	527	2	lasso	0.219962	3.04e-27	-0.98	0.327122	NA	NA	NA	NA	NA
GTExv8.ALL.Adipose_Visceral_Omentum	ENSG00000143184.4	1	169000000	169000000	0.1815	rs10800380	-2.62	rs11580138	0.0895	7.24	1.049	541	10	enet	0.098023	2.4e-12	0.783	0.433421	NA	NA	NA	NA	NA
GTExv8.ALL.Adipose_Visceral_Omentum	ENSG00000229757.2	1	169000000	169000000	0.1151	rs10800380	-2.62	rs10918925	0.0425	5.04	0.413	541	4	lasso	0.044452	2.44e-06	-0.0794	0.936677	NA	NA	NA	NA	NA
GTExv8.ALL.Adipose_Visceral_Omentum	ENSG00000143153.12	1	169000000	169000000	0.0695	rs10800380	-2.62	rs10919071	0.0383	4.59	-1.47	589	2	lasso	0.015752	0.00374	-1.24	0.215264	NA	NA	NA	NA	NA
GTExv8.ALL.Adipose_Visceral_Omentum	ENSG00000143156.13	1	169000000	169000000	0.3118	rs12038818	-2.69	rs1208370	0.257	-11.48	0.816	592	592	susie	0.306608	2.97e-39	-0.784	0.433128	NA	NA	NA	NA	NA
GTExv8.ALL.Adipose_Visceral_Omentum	ENSG00000117477.12	1	169000000	169000000	0.0743	rs12038818	-2.69	rs2038024	0.00506	4.02	-0.984	579	11	enet	0.00778	0.0312	-0.496	0.619903	NA	NA	NA	NA	NA
GTExv8.ALL.Adipose_Visceral_Omentum	ENSG00000198734.10	1	170000000	170000000	0.1156	rs12038818	-2.69	rs2239854	0.00184	-3.9	-0.865	557	23	enet	0.061221	3.39e-08	1.77	0.076777	NA	NA	NA	NA	NA
GTExv8.ALL.Adipose_Visceral_Omentum	ENSG00000000460.16	1	170000000	170000000	0.0947	rs12038818	-2.69	rs10489172	0.0484	-5.78	1.007	533	4	lasso	0.069121	4.46e-09	-0.271	0.786716	NA	NA	NA	NA	NA
GTExv8.ALL.Adipose_Visceral_Omentum	ENSG00000188404.8	1	170000000	170000000	0.0627	rs12038818	-2.69	rs2223286	0.0141	-4.32	-0.088	531	18	enet	0.037339	1.49e-05	-0.525	0.59934	NA	NA	NA	NA	NA
GTExv8.ALL.Adipose_Visceral_Omentum	ENSG00000171806.11	1	170000000	170000000	0.3062	rs12038818	-2.69	rs12135361	0.391	-13.73	-0.076	558	19	lasso	0.406073	5.13e-55	0.0263	0.979053	NA	NA	NA	NA	NA
GTExv8.ALL.Adipose_Visceral_Omentum	ENSG00000239494.2	1	170000000	170000000	0.0689	rs12038818	-2.69	rs10919242	0.0354	-5.24	0.109	569	569	susie	0.042362	4.16e-06	-0.0177	0.985864	NA	NA	NA	NA	NA
GTExv8.ALL.Adipose_Visceral_Omentum	ENSG00000000457.13	1	170000000	170000000	0.0544	rs12038818	-2.69	rs10919239	0.00662	3.97	0.865	558	16	enet	0.010846	0.0136	1.16	0.247618	NA	NA	NA	NA	NA
GTExv8.ALL.Adipose_Visceral_Omentum	ENSG00000075945.12	1	170000000	170000000	0.1092	rs12038818	-2.69	rs527261	0.0177	4.92	1.113	493	24	enet	0.051832	3.74e-07	1.1	0.273319	NA	NA	NA	NA	NA
GTExv8.ALL.Adipose_Visceral_Omentum	ENSG00000120370.12	1	171000000	171000000	0.2083	rs4128789	2.69	rs11589376	0.0964	-6.85	-0.844	410	410	susie	0.124281	2.17e-15	-0.395	0.692633	NA	NA	NA	NA	NA
GTExv8.ALL.Adipose_Visceral_Omentum	ENSG00000116132.11	1	171000000	171000000	0.0599	rs4128789	2.69	rs12143366	-0.00157	3.51	-0.705	450	18	enet	0.003149	0.116	-0.978	0.328074	NA	NA	NA	NA	NA
GTExv8.ALL.Adipose_Visceral_Omentum	ENSG00000271811.1	1	171000000	171000000	0.3222	rs4128789	2.69	rs659580	0.183	-9.63	-0.066	453	453	susie	0.241749	3.89e-30	-0.0992	0.92097	NA	NA	NA	NA	NA
GTExv8.ALL.Adipose_Visceral_Omentum	ENSG00000007933.12	1	171000000	171000000	0.277	rs541618	2.46	rs909530	0.196	9.85	0.217	528	11	lasso	0.226607	4.07e-28	0.00195	0.998444	NA	NA	NA	NA	NA
GTExv8.ALL.Adipose_Visceral_Omentum	ENSG00000094963.13	1	171000000	171000000	0.3811	rs541618	2.46	rs12087971	0.0997	-7.06	0.197	547	547	susie	0.182364	1.98e-22	0.0795	0.93662	NA	NA	NA	NA	NA
GTExv8.ALL.Adipose_Visceral_Omentum	ENSG00000010932.16	1	171000000	171000000	0.0765	rs7556029	-2.42	rs12077755	-0.000432	-3.32	-0.613	557	557	susie	0.020541	0.00108	-0.827	0.408429	NA	NA	NA	NA	NA
GTExv8.ALL.Adipose_Visceral_Omentum	ENSG00000076258.9	1	171000000	171000000	0.057	rs7556029	-2.42	rs3820170	0.0604	5.42	-0.999	597	2	lasso	0.057311	9.22e-08	-1	0.31745	NA	NA	NA	NA	NA
GTExv8.ALL.Adipose_Visceral_Omentum	ENSG00000117523.15	1	171000000	171000000	0.1338	rs7556029	-2.42	rs954035	0.0489	6.04	-0.014	590	21	enet	0.061649	3.04e-08	-0.247	0.805202	NA	NA	NA	NA	NA
GTExv8.ALL.Adipose_Visceral_Omentum	ENSG00000034971.16	1	172000000	172000000	0.1724	rs7556029	-2.42	rs235913	0.066	-6.42	0.235	537	27	enet	0.09782	2.53e-12	-1.37	0.169691	NA	NA	NA	NA	NA
GTExv8.ALL.Adipose_Visceral_Omentum	ENSG00000117533.14	1	172000000	172000000	0.1988	rs28384819	-2.41	rs2298914	0.165	8.93	0.836	509	3	lasso	0.168059	1.18e-20	0.656	0.511668	NA	NA	NA	NA	NA
GTExv8.ALL.Adipose_Visceral_Omentum	ENSG00000135845.9	1	172000000	172000000	0.1126	rs2227198	2.47	rs10489286	0.0416	5.28	1.524	391	27	enet	0.050516	5.22e-07	0.723	0.469581	NA	NA	NA	NA	NA
GTExv8.ALL.Adipose_Visceral_Omentum	ENSG00000117593.9	1	174000000	174000000	0.1392	rs947505	2.08	rs2273366	0.111	-7.26	-0.562	258	258	susie	0.104651	4.16e-13	0.302	0.762512	NA	NA	NA	NA	NA
GTExv8.ALL.Adipose_Visceral_Omentum	ENSG00000234741.7	1	174000000	174000000	0.3273	rs11808435	1.83	rs2068871	0.0132	4.36	-1.503	245	47	enet	0.04945	6.85e-07	-1.14	0.253935	NA	NA	NA	NA	NA
GTExv8.ALL.Adipose_Visceral_Omentum	ENSG00000117601.13	1	174000000	174000000	0.179	rs11808435	1.83	rs12566022	0.1	7.47	-0.002	241	17	enet	0.111855	6.11e-14	0.0577	0.954014	NA	NA	NA	NA	NA
GTExv8.ALL.Adipose_Visceral_Omentum	ENSG00000152061.23	1	174000000	174000000	0.1583	rs2068871	-1.5	rs7413166	0.0474	6.17	0.163	257	20	enet	0.094762	5.67e-12	-0.248	0.804495	NA	NA	NA	NA	NA
GTExv8.ALL.Adipose_Visceral_Omentum	ENSG00000235750.9	1	175000000	175000000	0.1384	rs11802150	2.44	rs2272785	0.0541	-5.34	-1	494	18	enet	0.061821	2.91e-08	0.931	0.351891	NA	NA	NA	NA	NA
GTExv8.ALL.Adipose_Visceral_Omentum	ENSG00000120341.18	1	178000000	178000000	0.0979	rs3131325	2.99	rs946817	0.00228	3.75	0.883	413	8	lasso	0.004923	0.0693	1.16	0.245502	NA	NA	NA	NA	NA
GTExv8.ALL.Adipose_Visceral_Omentum	ENSG00000242193.10	1	178000000	178000000	0.4761	rs3131325	2.99	rs7529302	0.146	-8.38	0.808	412	13	lasso	0.248282	5.1e-31	-0.182	0.855853	NA	NA	NA	NA	NA
GTExv8.ALL.Adipose_Visceral_Omentum	ENSG00000224687.1	1	178000000	178000000	0.1768	rs3131325	2.99	rs7531227	0.116	7.77	0.265	430	7	lasso	0.113732	3.7e-14	0.165	0.868802	NA	NA	NA	NA	NA
GTExv8.ALL.Adipose_Visceral_Omentum	ENSG00000213057.5	1	179000000	179000000	0.066	rs7539025	-2.55	rs4433354	0.0362	5.07	1.09	340	340	susie	0.041576	5.08e-06	0.825	0.409361	NA	NA	NA	NA	NA
GTExv8.ALL.Adipose_Visceral_Omentum	ENSG00000273062.1	1	179000000	179000000	0.1907	rs7539025	-2.55	rs2811276	0.0602	5.45	-1.278	379	379	susie	0.053586	2.39e-07	-1.28	0.198919	NA	NA	NA	NA	NA
GTExv8.ALL.Adipose_Visceral_Omentum	ENSG00000116191.17	1	179000000	179000000	0.2068	rs7539025	-2.55	rs2988259	0.0564	6.01	-0.022	387	387	susie	0.107339	2.04e-13	0.142	0.887243	NA	NA	NA	NA	NA
GTExv8.ALL.Adipose_Visceral_Omentum	ENSG00000116199.11	1	179000000	179000000	0.0921	rs10913723	-2.55	rs7517000	0.0888	6.6	-1.151	457	457	susie	0.084008	9.45e-11	-1.15	0.248845	NA	NA	NA	NA	NA
GTExv8.ALL.Adipose_Visceral_Omentum	ENSG00000186283.13	1	179000000	179000000	0.1507	rs3738423	2.58	rs2050923	0.0886	7.37	0.085	461	18	enet	0.115733	2.16e-14	-0.41	0.681906	NA	NA	NA	NA	NA
GTExv8.ALL.Adipose_Visceral_Omentum	ENSG00000057252.12	1	179000000	179000000	0.0356	rs4233182	3.02	rs10753200	0.00951	-4.02	-1.132	466	466	susie	0.012473	0.00885	0.509	0.610878	NA	NA	NA	NA	NA
GTExv8.ALL.Adipose_Visceral_Omentum	ENSG00000227141.2	1	180000000	180000000	0.0641	rs4233182	3.02	rs913514	0.0305	5.06	1.167	475	7	lasso	0.034397	3.15e-05	0.747	0.455137	NA	NA	NA	NA	NA
GTExv8.ALL.Adipose_Visceral_Omentum	ENSG00000261060.1	1	180000000	180000000	0.0737	rs4233182	3.02	rs3765547	0.0265	5.14	0.024	475	8	lasso	0.05235	3.27e-07	-0.57	0.568694	NA	NA	NA	NA	NA
GTExv8.ALL.Adipose_Visceral_Omentum	ENSG00000162782.15	1	180000000	180000000	0.5962	rs4233182	3.02	rs913514	0.503	15.37	1.167	476	10	lasso	0.539734	6.24e-81	0.765	0.444387	NA	NA	NA	NA	NA
GTExv8.ALL.Adipose_Visceral_Omentum	ENSG00000143340.6	1	180000000	180000000	0.0795	rs4233182	3.02	rs12025031	0.0428	5.03	0.918	514	514	susie	0.044613	2.35e-06	0.787	0.431272	NA	NA	NA	NA	NA
GTExv8.ALL.Adipose_Visceral_Omentum	ENSG00000229407.5	1	180000000	180000000	0.0999	rs4233182	3.02	rs12566427	0.00728	4.02	0.807	540	69	enet	0.0443	2.54e-06	0.266	0.79058	NA	NA	NA	NA	NA
GTExv8.ALL.Adipose_Visceral_Omentum	ENSG00000153029.14	1	181000000	181000000	0.1555	rs650707	-3.02	rs3747956	0.126	7.88	-0.727	472	1	lasso	0.119981	6.91e-15	-0.727	0.467226	NA	NA	NA	NA	NA
GTExv8.ALL.Adipose_Visceral_Omentum	ENSG00000135828.11	1	183000000	183000000	0.1102	rs2254327	-2.97	rs12757998	0.0301	-5.16	0.029	457	7	lasso	0.075168	9.37e-10	-1.19	0.233494	NA	NA	NA	NA	NA
GTExv8.ALL.Adipose_Visceral_Omentum	ENSG00000224468.3	1	183000000	183000000	0.1238	rs789185	3.02	rs20558	0.0986	7.69	1.613	445	445	susie	0.111737	6.31e-14	1.66	0.096208	NA	NA	NA	NA	NA
GTExv8.ALL.Adipose_Visceral_Omentum	ENSG00000058085.14	1	183000000	183000000	0.1797	rs789185	3.02	rs2276543	0.165	8.86	-0.555	451	451	susie	0.165326	2.56e-20	-0.555	0.578895	NA	NA	NA	NA	NA
GTExv8.ALL.Adipose_Visceral_Omentum	ENSG00000232860.7	1	183000000	183000000	0.1188	rs789185	3.02	rs4047761	0.0594	5.78	-0.981	514	514	susie	0.046572	1.43e-06	-0.963	0.335768	NA	NA	NA	NA	NA
GTExv8.ALL.Adipose_Visceral_Omentum	ENSG00000116698.21	1	183000000	183000000	0.0545	rs789185	3.02	rs12753665	0.0172	-4.37	-0.493	514	514	susie	0.01027	0.0159	-0.255	0.799014	NA	NA	NA	NA	NA
GTExv8.ALL.Adipose_Visceral_Omentum	ENSG00000162704.15	1	184000000	184000000	0.1653	rs789185	3.02	rs2767314	0.151	8.87	1.377	521	5	lasso	0.168107	1.17e-20	1.88	0.060467	NA	NA	NA	NA	NA
GTExv8.ALL.Adipose_Visceral_Omentum	ENSG00000198756.10	1	184000000	184000000	0.1699	rs789185	3.02	rs10752925	0.0355	-5.02	0.201	508	11	lasso	0.051553	4.01e-07	0.368	0.712523	NA	NA	NA	NA	NA
GTExv8.ALL.Adipose_Visceral_Omentum	ENSG00000198860.11	1	184000000	184000000	0.1607	rs789185	3.02	rs3845468	0.0445	6.04	1.457	505	24	enet	0.117406	1.38e-14	1.28	0.200435	NA	NA	NA	NA	NA
GTExv8.ALL.Adipose_Visceral_Omentum	ENSG00000116667.12	1	184000000	184000000	0.1174	rs2986546	2.92	rs6696816	0.0773	6.12	0.845	488	1	lasso	0.073329	1.51e-09	0.845	0.398111	NA	NA	NA	NA	NA
GTExv8.ALL.Adipose_Visceral_Omentum	ENSG00000116406.18	1	185000000	185000000	0.2026	rs1006224	-2.53	rs6663178	0.164	-9.04	-1.383	421	18	enet	0.173997	2.18e-21	1.3	0.193719	NA	NA	NA	NA	NA
GTExv8.ALL.Adipose_Visceral_Omentum	ENSG00000143341.11	1	186000000	186000000	0.148	rs10489705	3.04	rs12070701	0.00655	-3.71	0.201	353	38	enet	0.002839	0.127	-0.607	0.544136	NA	NA	NA	NA	NA
GTExv8.ALL.Adipose_Visceral_Omentum	ENSG00000229739.2	1	186000000	186000000	0.0704	rs12757858	-2.99	rs12747113	0.0159	3.88	-1.239	362	362	susie	0.014485	0.00521	-1.29	0.195611	NA	NA	NA	NA	NA
GTExv8.ALL.Adipose_Visceral_Omentum	ENSG00000228238.1	1	187000000	187000000	0.0934	rs12757858	-2.99	rs926324	0.0373	-4.42	2.052	387	3	lasso	0.015382	0.00412	-1.83	0.067023	NA	NA	NA	NA	NA
GTExv8.ALL.Adipose_Visceral_Omentum	ENSG00000150681.9	1	192000000	192000000	0.0588	rs16834300	2.17	rs4495675	0.0498	-5.13	0.453	357	357	susie	0.046201	1.57e-06	-0.527	0.598366	NA	NA	NA	NA	NA
GTExv8.ALL.Adipose_Visceral_Omentum	ENSG00000116741.7	1	193000000	193000000	0.0521	rs16834300	2.17	rs1933694	0.0422	5.08	0.849	353	353	susie	0.044568	2.37e-06	0.986	0.324116	NA	NA	NA	NA	NA
GTExv8.ALL.Adipose_Visceral_Omentum	ENSG00000023572.8	1	193000000	193000000	0.0298	rs725209	2.44	rs7543029	0.0268	-4.43	-0.862	342	342	susie	0.029458	0.000111	0.965	0.334731	NA	NA	NA	NA	NA
GTExv8.ALL.Adipose_Visceral_Omentum	ENSG00000134371.10	1	193000000	193000000	0.0834	rs725209	2.44	rs10921286	0.000122	3.82	0.859	337	337	susie	0.027452	0.000184	0.676	0.499114	NA	NA	NA	NA	NA
GTExv8.ALL.Adipose_Visceral_Omentum	ENSG00000116785.13	1	197000000	197000000	0.3363	rs12402465	2.33	rs16840607	0.234	-10.74	1.403	222	27	enet	0.270153	4.96e-34	-0.508	0.611341	NA	NA	NA	NA	NA
GTExv8.ALL.Adipose_Visceral_Omentum	ENSG00000244414.6	1	197000000	197000000	0.2366	rs12402465	2.33	rs16840607	0.178	-9.23	1.403	230	17	enet	0.183435	1.45e-22	-1.12	0.263853	NA	NA	NA	NA	NA
GTExv8.ALL.Adipose_Visceral_Omentum	ENSG00000177888.7	1	197000000	197000000	0.1018	rs12402465	2.33	rs12092294	0.00525	-3.66	-0.527	245	245	susie	0.014558	0.00511	1.01	0.310746	NA	NA	NA	NA	NA
GTExv8.ALL.Adipose_Visceral_Omentum	ENSG00000213047.12	1	198000000	198000000	0.0359	rs7517054	-2.92	rs4915564	0.0397	4.71	-1.361	335	335	susie	0.022611	0.000636	-1.27	0.203296	NA	NA	NA	NA	NA
GTExv8.ALL.Adipose_Visceral_Omentum	ENSG00000260088.1	1	201000000	201000000	0.2825	rs2809346	-3.74	rs3806358	0.232	-10.54	-2.345	541	541	susie	0.276663	6.05e-35	2.25	0.024279	0	0.876	0	0.039	0.085
GTExv8.ALL.Adipose_Visceral_Omentum	ENSG00000118197.13	1	201000000	201000000	0.3307	rs2809346	-3.74	rs12126676	0.235	-10.61	2.406	540	19	enet	0.26131	8.39e-33	-2.16	0.030798	0	0.881	0	0.039	0.08
GTExv8.ALL.Adipose_Visceral_Omentum	ENSG00000118200.14	1	201000000	201000000	0.0992	rs2809346	-3.74	rs3806358	0.0366	-5.68	-2.345	549	11	enet	0.066805	8.09e-09	2.4	0.016604	0.001	0.851	0	0.038	0.11
GTExv8.ALL.Adipose_Visceral_Omentum	ENSG00000116857.16	1	201000000	201000000	0.3669	rs4915451	-3.38	rs7542768	0.273	11.48	1.583	662	662	susie	0.275668	8.35e-35	1.66	0.096442	NA	NA	NA	NA	NA
GTExv8.ALL.Adipose_Visceral_Omentum	ENSG00000081277.12	1	201000000	201000000	0.1136	rs877925	3.04	rs700473	0.0264	-5.43	0.136	655	655	susie	0.030329	8.86e-05	0.348	0.727487	NA	NA	NA	NA	NA
GTExv8.ALL.Adipose_Visceral_Omentum	ENSG00000224536.2	1	202000000	202000000	0.2141	rs877925	3.04	rs12134619	0.0524	6.63	-0.627	662	41	enet	0.095499	4.67e-12	-0.0856	0.931746	NA	NA	NA	NA	NA
GTExv8.ALL.Adipose_Visceral_Omentum	ENSG00000223396.2	1	202000000	202000000	0.1163	rs877925	3.04	rs12134619	0.0617	6.37	-0.627	667	10	enet	0.084338	8.67e-11	-0.367	0.713466	NA	NA	NA	NA	NA
GTExv8.ALL.Adipose_Visceral_Omentum	ENSG00000198892.6	1	202000000	202000000	0.1392	rs12126278	3.23	rs4494199	0.0746	6.09	-1.158	509	509	susie	0.072446	1.89e-09	-1.13	0.257473	NA	NA	NA	NA	NA
GTExv8.ALL.Adipose_Visceral_Omentum	ENSG00000163431.12	1	202000000	202000000	0.1645	rs12126278	3.23	rs2820313	0.101	-7.25	0.919	478	478	susie	0.099037	1.84e-12	-0.779	0.435825	NA	NA	NA	NA	NA
GTExv8.ALL.Adipose_Visceral_Omentum	ENSG00000176393.10	1	202000000	202000000	0.104	rs12126278	3.23	rs16849558	0.0462	4.8	0.128	459	5	lasso	0.056347	1.18e-07	-0.32	0.748937	NA	NA	NA	NA	NA
GTExv8.ALL.Adipose_Visceral_Omentum	ENSG00000273478.1	1	202000000	202000000	0.1239	rs12126278	3.23	rs7529387	0.0138	-4.85	-1.165	441	441	susie	0.019537	0.0014	1.36	0.17507	NA	NA	NA	NA	NA
GTExv8.ALL.Adipose_Visceral_Omentum	ENSG00000214796.8	1	203000000	203000000	0.0788	rs6698441	3.75	rs4495774	0.00491	-4.33	0.574	441	441	susie	0.025183	0.000329	1.24	0.214807	NA	NA	NA	NA	NA
GTExv8.ALL.Adipose_Visceral_Omentum	ENSG00000183155.4	1	203000000	203000000	0.0794	rs6698441	3.75	rs10920513	0.000308	-4.25	-0.394	454	454	susie	0.018307	0.00193	0.00922	0.992646	NA	NA	NA	NA	NA
GTExv8.ALL.Adipose_Visceral_Omentum	ENSG00000117153.15	1	203000000	203000000	0.0959	rs6698441	3.75	rs4336908	0.0586	-5.85	0.359	476	4	lasso	0.071995	2.13e-09	0.215	0.829417	NA	NA	NA	NA	NA
GTExv8.ALL.Adipose_Visceral_Omentum	ENSG00000133048.12	1	203000000	203000000	0.0898	rs4453099	3.24	rs10399931	0.0291	-4.63	0.545	489	19	enet	0.027071	0.000203	-1.06	0.289158	NA	NA	NA	NA	NA
GTExv8.ALL.Adipose_Visceral_Omentum	ENSG00000122176.10	1	203000000	203000000	0.1325	rs10920550	2.98	rs10920616	0.0831	-6.39	-0.88	487	4	lasso	0.079684	2.91e-10	0.891	0.372948	NA	NA	NA	NA	NA
GTExv8.ALL.Adipose_Visceral_Omentum	ENSG00000182004.12	1	204000000	204000000	0.0965	rs10800925	2.35	rs11240609	-0.00173	3.89	0.683	518	34	enet	0.021137	0.000929	-0.644	0.519725	NA	NA	NA	NA	NA
GTExv8.ALL.Adipose_Visceral_Omentum	ENSG00000143850.13	1	204000000	204000000	0.2266	rs940654	2.15	rs4951365	0.0705	6.73	-0.317	544	19	enet	0.114607	2.93e-14	-0.859	0.390411	NA	NA	NA	NA	NA
GTExv8.ALL.Adipose_Visceral_Omentum	ENSG00000163531.15	1	205000000	205000000	0.0743	rs3892248	2.6	rs7539399	0.0094	-4.11	0.271	559	559	susie	0.01568	0.00381	0.0863	0.931193	NA	NA	NA	NA	NA
GTExv8.ALL.Adipose_Visceral_Omentum	ENSG00000229657.2	1	205000000	205000000	0.0808	rs3892248	2.6	rs2595961	0.00894	-3.77	0.495	564	7	enet	0.012743	0.00824	0.108	0.9143	NA	NA	NA	NA	NA
GTExv8.ALL.Adipose_Visceral_Omentum	ENSG00000184144.11	1	205000000	205000000	0.1137	rs3892248	2.6	rs6593920	0.0332	-4.97	0.006	593	593	susie	0.033369	4.09e-05	0.112	0.911184	NA	NA	NA	NA	NA
GTExv8.ALL.Adipose_Visceral_Omentum	ENSG00000174529.7	1	205000000	205000000	0.0862	rs3892248	2.6	rs6593920	0.0313	-5.17	0.006	594	594	susie	0.038671	1.06e-05	0.269	0.788123	NA	NA	NA	NA	NA
GTExv8.ALL.Adipose_Visceral_Omentum	ENSG00000117222.13	1	205000000	205000000	0.1028	rs3892248	2.6	rs11240358	0.0376	5.3	0.474	586	586	susie	0.035189	2.57e-05	0.444	0.657162	NA	NA	NA	NA	NA
GTExv8.ALL.Adipose_Visceral_Omentum	ENSG00000133059.16	1	205000000	205000000	0.0824	rs3761916	-2.92	rs11577406	0.0316	4.9	-1.158	579	579	susie	0.036598	1.8e-05	-1.07	0.283584	NA	NA	NA	NA	NA
GTExv8.ALL.Adipose_Visceral_Omentum	ENSG00000163545.8	1	205000000	205000000	0.0568	rs2224	3.95	rs4950989	0.017	-4.74	0.234	578	10	enet	0.028263	0.00015	0.126	0.899404	NA	NA	NA	NA	NA
GTExv8.ALL.Adipose_Visceral_Omentum	ENSG00000158711.13	1	206000000	206000000	0.0692	rs2224	3.95	rs11581303	0.000455	3.81	-0.812	482	482	susie	0.003025	0.12	-0.602	0.547357	NA	NA	NA	NA	NA
GTExv8.ALL.Adipose_Visceral_Omentum	ENSG00000069275.12	1	206000000	206000000	0.1208	rs2224	3.95	rs823121	0.09	-6.61	0.283	437	437	susie	0.084867	7.55e-11	-0.304	0.760937	NA	NA	NA	NA	NA
GTExv8.ALL.Adipose_Visceral_Omentum	ENSG00000117280.12	1	206000000	206000000	0.3686	rs2224	3.95	rs823144	0.221	-10.34	1.057	423	35	enet	0.233778	4.55e-29	-1.21	0.2248	NA	NA	NA	NA	NA
GTExv8.ALL.Adipose_Visceral_Omentum	ENSG00000162877.12	1	206000000	206000000	0.4317	rs2224	3.95	rs708727	0.397	-13.7	-0.369	371	35	enet	0.43019	3.12e-59	0.132	0.894709	NA	NA	NA	NA	NA
GTExv8.ALL.Adipose_Visceral_Omentum	ENSG00000143486.15	1	207000000	207000000	0.1704	rs17006055	2.23	rs7544267	0.13	8.01	-1.052	358	358	susie	0.129761	4.9e-16	-0.962	0.336216	NA	NA	NA	NA	NA
GTExv8.ALL.Adipose_Visceral_Omentum	ENSG00000143479.15	1	207000000	207000000	0.066	rs17006055	2.23	rs12117082	0.0392	4.52	-0.088	362	362	susie	0.023636	0.000489	-0.0535	0.957364	NA	NA	NA	NA	NA
GTExv8.ALL.Adipose_Visceral_Omentum	ENSG00000123843.12	1	207000000	207000000	0.1714	rs13376708	2.23	rs12711513	0.0918	6.79	0.0915	390	390	susie	0.100563	1.23e-12	0.202	0.83975	NA	NA	NA	NA	NA
GTExv8.ALL.Adipose_Visceral_Omentum	ENSG00000123838.10	1	207000000	207000000	0.3227	rs13376708	2.23	rs11120218	0.146	8.36	-0.588	382	6	lasso	0.15201	1.07e-18	-0.43	0.667042	NA	NA	NA	NA	NA
GTExv8.ALL.Adipose_Visceral_Omentum	ENSG00000196352.14	1	207000000	207000000	0.2045	rs7527798	2.35	rs891378	0.146	-8.51	0.713	358	12	lasso	0.145013	7.48e-18	-0.73	0.465104	NA	NA	NA	NA	NA
GTExv8.ALL.Adipose_Visceral_Omentum	ENSG00000274245.1	1	207000000	207000000	0.1026	rs7527798	2.35	rs28371614	0.0349	5.8	-1.04	361	361	susie	0.041319	5.42e-06	-0.958	0.33786	NA	NA	NA	NA	NA
GTExv8.ALL.Adipose_Visceral_Omentum	ENSG00000117335.19	1	208000000	208000000	0.1044	rs11119017	-2.88	rs2724374	0.0806	-6.56	-0.252	479	479	susie	0.083867	9.8e-11	0.372	0.709862	NA	NA	NA	NA	NA
GTExv8.ALL.Adipose_Visceral_Omentum	ENSG00000284237.1	1	208000000	208000000	0.3323	rs11119017	-2.88	rs2745967	0.245	-10.81	-0.179	536	21	enet	0.240065	6.56e-30	0.204	0.83868	NA	NA	NA	NA	NA
GTExv8.ALL.Adipose_Visceral_Omentum	ENSG00000117594.9	1	210000000	210000000	0.06	rs2076359	3.2	rs1883331	-0.000789	-3.9	-1.325	496	6	enet	0.012999	0.0077	1.5	0.132574	NA	NA	NA	NA	NA
GTExv8.ALL.Adipose_Visceral_Omentum	ENSG00000227591.5	1	210000000	210000000	0.0736	rs2076359	3.2	rs4844486	-0.00188	-4.26	-0.192	505	21	enet	0.001076	0.221	0.436	0.662721	NA	NA	NA	NA	NA
GTExv8.ALL.Adipose_Visceral_Omentum	ENSG00000236136.1	1	210000000	210000000	0.0472	rs2076359	3.2	rs10863794	0.0252	4.17	1.469	501	501	susie	0.024835	0.00036	1.35	0.17763	NA	NA	NA	NA	NA
GTExv8.ALL.Adipose_Visceral_Omentum	ENSG00000009790.14	1	210000000	210000000	0.0766	rs2076359	3.2	rs909710	0.0606	-5.88	1.582	502	502	susie	0.055088	1.63e-07	-1.62	0.104275	NA	NA	NA	NA	NA
GTExv8.ALL.Adipose_Visceral_Omentum	ENSG00000117595.10	1	210000000	210000000	0.1434	rs2076359	3.2	rs7545542	0.126	-7.77	-0.912	512	512	susie	0.123544	2.64e-15	1	0.316128	NA	NA	NA	NA	NA
GTExv8.ALL.Adipose_Visceral_Omentum	ENSG00000117597.17	1	210000000	210000000	0.0915	rs2076359	3.2	rs630065	0.0702	6	0.1	513	513	susie	0.066213	9.42e-09	0.0521	0.958488	NA	NA	NA	NA	NA
GTExv8.ALL.Adipose_Visceral_Omentum	ENSG00000082497.11	1	210000000	210000000	0.0638	rs12143281	2.9	rs4951508	0.0105	4.34	2.425	547	13	enet	0.016652	0.00296	1.25	0.21067	NA	NA	NA	NA	NA
GTExv8.ALL.Adipose_Visceral_Omentum	ENSG00000203706.8	1	210000000	210000000	0.176	rs12143281	2.9	rs654523	0.0588	6.08	-1.03	547	7	lasso	0.065781	1.05e-08	-1.17	0.242913	NA	NA	NA	NA	NA
GTExv8.ALL.Adipose_Visceral_Omentum	ENSG00000153363.12	1	211000000	211000000	0.0932	rs6661043	2.87	rs17017441	0.0285	-4.88	-0.58	431	431	susie	0.039107	9.51e-06	0.519	0.603541	NA	NA	NA	NA	NA
GTExv8.ALL.Adipose_Visceral_Omentum	ENSG00000236809.2	1	211000000	211000000	0.0552	rs6661043	2.87	rs1663522	0.0374	4.87	-1.227	424	424	susie	0.031865	5.99e-05	-1.45	0.147996	NA	NA	NA	NA	NA
GTExv8.ALL.Adipose_Visceral_Omentum	ENSG00000226251.5	1	212000000	212000000	0.4605	rs1873298	2.53	rs11590242	0.439	15.06	-0.956	442	442	susie	0.485521	1.29e-69	-0.969	0.33245	NA	NA	NA	NA	NA
GTExv8.ALL.Adipose_Visceral_Omentum	ENSG00000065600.12	1	212000000	212000000	0.1137	rs1873298	2.53	rs12060029	0.0569	5.39	-0.876	467	8	enet	0.052768	2.94e-07	-1.1	0.273293	NA	NA	NA	NA	NA
GTExv8.ALL.Adipose_Visceral_Omentum	ENSG00000260805.2	1	213000000	213000000	0.1147	rs1873298	2.53	rs1512847	0.0531	5.88	-0.048	467	4	lasso	0.059276	5.58e-08	0.731	0.464778	NA	NA	NA	NA	NA
GTExv8.ALL.Adipose_Visceral_Omentum	ENSG00000117697.14	1	213000000	213000000	0.0571	rs11119953	2.04	rs12404618	0.0397	4.52	-0.116	414	414	susie	0.036655	1.77e-05	-0.118	0.906327	NA	NA	NA	NA	NA
GTExv8.ALL.Adipose_Visceral_Omentum	ENSG00000203705.10	1	213000000	213000000	0.2336	rs11119953	2.04	rs6702101	0.155	-8.94	-0.039	414	414	susie	0.183007	1.64e-22	0.36	0.718775	NA	NA	NA	NA	NA
GTExv8.ALL.Adipose_Visceral_Omentum	ENSG00000198468.7	1	213000000	213000000	0.5908	rs11119953	2.04	rs2279692	0.527	-15.75	0.461	412	44	enet	0.568945	1.36e-87	-0.384	0.700639	NA	NA	NA	NA	NA
GTExv8.ALL.Adipose_Visceral_Omentum	ENSG00000162769.12	1	213000000	213000000	0.1581	rs11119953	2.04	rs3768548	0.092	6.8	0.089	412	412	susie	0.090881	1.57e-11	0.207	0.83588	NA	NA	NA	NA	NA
GTExv8.ALL.Adipose_Visceral_Omentum	ENSG00000174606.13	1	213000000	213000000	0.279	rs11120129	1.77	rs10864032	0.232	11.07	0.862	418	418	susie	0.291148	5.24e-37	1.09	0.275074	NA	NA	NA	NA	NA
GTExv8.ALL.Adipose_Visceral_Omentum	ENSG00000143499.13	1	214000000	214000000	0.088	rs7531567	-3.35	rs3013444	0.038	-5.04	-0.223	547	547	susie	0.031344	6.84e-05	0.0876	0.930188	NA	NA	NA	NA	NA
GTExv8.ALL.Adipose_Visceral_Omentum	ENSG00000152104.11	1	215000000	215000000	0.0923	rs12038080	-3.54	rs6677193	0.0548	-5.27	2.899	564	2	lasso	0.054611	1.84e-07	-2.46	0.014038	0.072	0.689	0.001	0.009	0.229
GTExv8.ALL.Adipose_Visceral_Omentum	ENSG00000067533.5	1	218000000	218000000	0.2914	rs6685632	2.81	rs10863387	0.23	10.75	-1.38	471	471	susie	0.235519	2.67e-29	-1.4	0.161984	NA	NA	NA	NA	NA
GTExv8.ALL.Adipose_Visceral_Omentum	ENSG00000143353.11	1	219000000	219000000	0.095	rs650681	3.21	rs7539768	0.0241	4.38	-0.419	465	465	susie	0.014296	0.00548	-0.364	0.715952	NA	NA	NA	NA	NA
GTExv8.ALL.Adipose_Visceral_Omentum	ENSG00000277007.1	1	219000000	219000000	0.0538	rs650681	3.21	rs4846558	0.00168	-3.72	0.127	477	477	susie	0.005957	0.0517	0.247	0.805247	NA	NA	NA	NA	NA
GTExv8.ALL.Adipose_Visceral_Omentum	ENSG00000228536.2	1	219000000	219000000	0.0574	rs1776046	2.98	rs12746862	0.00117	-3.55	0.163	449	18	enet	0.005396	0.0606	0.509	0.610655	NA	NA	NA	NA	NA
GTExv8.ALL.Adipose_Visceral_Omentum	ENSG00000136628.17	1	220000000	220000000	0.0844	rs11118542	3.13	rs7553236	0.057	5.56	-0.25	415	9	enet	0.063975	1.67e-08	-0.269	0.787971	NA	NA	NA	NA	NA
GTExv8.ALL.Adipose_Visceral_Omentum	ENSG00000117791.15	1	221000000	221000000	0.2287	rs11118542	3.13	rs6697965	0.15	-8.46	-1.201	403	3	lasso	0.167893	1.24e-20	1.38	0.167529	NA	NA	NA	NA	NA
GTExv8.ALL.Adipose_Visceral_Omentum	ENSG00000272823.1	1	221000000	221000000	0.4479	rs11118542	3.13	rs11118622	0.268	11.25	0.684	397	397	susie	0.38968	3.02e-52	-0.364	0.715872	NA	NA	NA	NA	NA
GTExv8.ALL.Adipose_Visceral_Omentum	ENSG00000238078.1	1	221000000	221000000	0.5791	rs11118542	3.13	rs11118622	0.277	11.56	0.684	397	397	susie	0.419382	2.54e-57	-0.316	0.751644	NA	NA	NA	NA	NA
GTExv8.ALL.Adipose_Visceral_Omentum	ENSG00000257551.1	1	221000000	221000000	0.1968	rs11118542	3.13	rs2807854	0.047	-7.15	0.478	391	23	enet	0.124045	2.31e-15	-0.327	0.743833	NA	NA	NA	NA	NA
GTExv8.ALL.Adipose_Visceral_Omentum	ENSG00000143512.12	1	223000000	223000000	0.0907	rs2789933	-1.92	rs4846374	0.0142	-4.46	0.66	341	19	enet	0.031697	6.25e-05	-0.601	0.547853	NA	NA	NA	NA	NA
GTExv8.ALL.Adipose_Visceral_Omentum	ENSG00000143498.17	1	223000000	223000000	0.1437	rs2789933	-1.92	rs9441829	0.0441	-6.26	0.489	331	6	enet	0.086282	5.22e-11	-0.975	0.329552	NA	NA	NA	NA	NA
GTExv8.ALL.Adipose_Visceral_Omentum	ENSG00000225265.1	1	223000000	223000000	0.2669	rs2789933	-1.92	rs17163191	0.109	-8.24	1.526	331	14	enet	0.156074	3.45e-19	-1.37	0.170643	NA	NA	NA	NA	NA
GTExv8.ALL.Adipose_Visceral_Omentum	ENSG00000154305.16	1	223000000	223000000	0.0963	rs2789933	-1.92	rs2133189	0.0162	4	-0.028	318	3	lasso	0.010795	0.0138	-0.0468	0.962642	NA	NA	NA	NA	NA
GTExv8.ALL.Adipose_Visceral_Omentum	ENSG00000272750.1	1	223000000	223000000	0.3571	rs2789933	-1.92	rs2291834	0.329	12.47	-0.213	327	327	susie	0.349805	8.34e-46	-0.117	0.906882	NA	NA	NA	NA	NA
GTExv8.ALL.Adipose_Visceral_Omentum	ENSG00000162819.11	1	223000000	223000000	0.2547	rs2789933	-1.92	rs34290674	0.197	9.79	-1.434	323	323	susie	0.194711	5.49e-24	-1.4	0.160347	NA	NA	NA	NA	NA
GTExv8.ALL.Adipose_Visceral_Omentum	ENSG00000186063.12	1	223000000	223000000	0.1047	rs2789933	-1.92	rs34290674	0.0415	-4.61	-1.434	323	323	susie	0.033541	3.91e-05	1.35	0.17726	NA	NA	NA	NA	NA
GTExv8.ALL.Adipose_Visceral_Omentum	ENSG00000228106.5	1	223000000	223000000	0.136	rs17518517	-2.56	rs11487861	0.0811	6.92	-0.742	354	4	lasso	0.118036	1.17e-14	-1	0.315186	NA	NA	NA	NA	NA
GTExv8.ALL.Adipose_Visceral_Omentum	ENSG00000154309.8	1	223000000	223000000	0.077	rs17518517	-2.56	rs4846778	-0.000577	3.87	-0.346	363	23	enet	0.013802	0.00623	0.624	0.532394	NA	NA	NA	NA	NA
GTExv8.ALL.Adipose_Visceral_Omentum	ENSG00000203697.11	1	224000000	224000000	0.119	rs4653859	-2.74	rs1109223	0.00999	-4.39	-1.916	395	11	enet	0.012381	0.00907	1.83	0.066542	NA	NA	NA	NA	NA
GTExv8.ALL.Adipose_Visceral_Omentum	ENSG00000162909.17	1	224000000	224000000	0.1067	rs4653859	-2.74	rs1222152	0.00502	3.64	0.873	398	7	lasso	0.019393	0.00146	0.527	0.59835	NA	NA	NA	NA	NA
GTExv8.ALL.Adipose_Visceral_Omentum	ENSG00000143514.16	1	224000000	224000000	0.0588	rs4653859	-2.74	rs16842257	0.0279	4.16	-0.765	359	359	susie	0.0264	0.000241	-0.773	0.439275	NA	NA	NA	NA	NA
GTExv8.ALL.Adipose_Visceral_Omentum	ENSG00000272645.3	1	224000000	224000000	0.4347	rs4653859	-2.74	rs2404851	0.224	-10.59	0.002	289	22	enet	0.239285	8.35e-30	-0.698	0.484871	NA	NA	NA	NA	NA
GTExv8.ALL.Adipose_Visceral_Omentum	ENSG00000185495.10	1	224000000	224000000	0.1566	rs4653859	-2.74	rs2404851	0.114	7.67	0.002	289	289	susie	0.105908	2.98e-13	0.0881	0.929806	NA	NA	NA	NA	NA
GTExv8.ALL.Adipose_Visceral_Omentum	ENSG00000143771.11	1	224000000	224000000	0.3689	rs2786557	2.33	rs7514284	0.295	-12.06	1.629	341	38	enet	0.329189	1.26e-42	-1.39	0.163259	NA	NA	NA	NA	NA
GTExv8.ALL.Adipose_Visceral_Omentum	ENSG00000143786.7	1	224000000	224000000	0.0919	rs12028207	3.17	rs9725216	0.0173	5.38	0.723	356	356	susie	0.035051	2.67e-05	0.95	0.342205	NA	NA	NA	NA	NA
GTExv8.ALL.Adipose_Visceral_Omentum	ENSG00000185842.15	1	225000000	225000000	0.1369	rs12028207	3.17	rs12088524	0.0132	-3.65	-1.208	394	394	susie	0.007337	0.0352	0.701	0.483431	NA	NA	NA	NA	NA
GTExv8.ALL.Adipose_Visceral_Omentum	ENSG00000234476.1	1	225000000	225000000	0.0433	rs12029847	2.49	rs12032942	-0.000735	3.63	0.418	395	5	lasso	-0.001919	0.748	-0.163	0.870844	NA	NA	NA	NA	NA
GTExv8.ALL.Adipose_Visceral_Omentum	ENSG00000154380.17	1	226000000	226000000	0.0759	rs12029847	2.49	rs1876084	0.0147	4.29	0.949	418	11	enet	0.018378	0.00189	0.00521	0.995844	NA	NA	NA	NA	NA
GTExv8.ALL.Adipose_Visceral_Omentum	ENSG00000196187.11	1	226000000	226000000	0.0662	rs16845098	2.51	rs7515963	-0.00176	3.11	0.556	375	375	susie	0.010354	0.0156	-0.958	0.338134	NA	NA	NA	NA	NA
GTExv8.ALL.Adipose_Visceral_Omentum	ENSG00000243709.1	1	226000000	226000000	0.2352	rs16845098	2.52	rs4653694	0.0575	-5.55	0.088	375	375	susie	0.069075	4.51e-09	-0.273	0.784623	NA	NA	NA	NA	NA
GTExv8.ALL.Adipose_Visceral_Omentum	ENSG00000163041.9	1	226000000	226000000	0.3596	rs16845098	2.73	rs3768543	0.274	11.79	-0.649	383	383	susie	0.295359	1.29e-37	-0.611	0.541404	NA	NA	NA	NA	NA
GTExv8.ALL.Adipose_Visceral_Omentum	ENSG00000182827.8	1	226000000	226000000	0.0797	rs12029847	2.49	rs9724673	0.0472	-5.16	0.196	418	3	lasso	0.0474	1.15e-06	-0.265	0.790789	NA	NA	NA	NA	NA
GTExv8.ALL.Adipose_Visceral_Omentum	ENSG00000183814.15	1	226000000	226000000	0.054	rs1110033	2.44	rs506128	-0.000847	3.42	0.126	395	395	susie	0.005325	0.0618	0.548	0.583639	NA	NA	NA	NA	NA
GTExv8.ALL.Adipose_Visceral_Omentum	ENSG00000143799.12	1	226000000	226000000	0.0552	rs1110033	2.44	rs2666428	0.0377	-4.53	-1.53	382	2	lasso	0.028617	0.000137	1.54	0.124087	NA	NA	NA	NA	NA
GTExv8.ALL.Adipose_Visceral_Omentum	ENSG00000203685.9	1	227000000	227000000	0.1196	rs1110033	2.44	rs878148	0.0658	6.11	0.331	437	437	susie	0.074218	1.2e-09	0.336	0.737126	NA	NA	NA	NA	NA
GTExv8.ALL.Adipose_Visceral_Omentum	ENSG00000143801.16	1	227000000	227000000	0.0725	rs1110033	2.44	rs1297990	0.0466	-5.05	-1.226	494	24	enet	0.042222	4.31e-06	1.17	0.242376	NA	NA	NA	NA	NA
GTExv8.ALL.Adipose_Visceral_Omentum	ENSG00000163050.16	1	227000000	227000000	0.0476	rs1110033	2.44	rs1938386	0.0583	5.33	-0.12	492	1	lasso	0.058412	6.96e-08	-0.12	0.904483	NA	NA	NA	NA	NA
GTExv8.ALL.Adipose_Visceral_Omentum	ENSG00000143776.18	1	227000000	227000000	0.0394	rs2814064	-2.48	rs3795453	-0.00108	-3.26	-0.086	454	454	susie	0.007208	0.0365	-0.592	0.553777	NA	NA	NA	NA	NA
GTExv8.ALL.Adipose_Visceral_Omentum	ENSG00000143740.14	1	228000000	228000000	0.1187	rs2814064	-2.48	rs12077397	0.0269	-4.98	-1.209	379	379	susie	0.027835	0.000167	0.994	0.32029	NA	NA	NA	NA	NA
GTExv8.ALL.Adipose_Visceral_Omentum	ENSG00000162910.18	1	228000000	228000000	0.0654	rs11579417	-2.33	rs417237	0.0474	5.66	1.027	333	7	enet	0.07094	2.79e-09	0.644	0.519454	NA	NA	NA	NA	NA
GTExv8.ALL.Adipose_Visceral_Omentum	ENSG00000280157.1	1	228000000	228000000	0.061	rs11579417	-2.33	rs1925714	0.00709	3.78	0.227	328	6	lasso	0.013818	0.00621	0.781	0.434866	NA	NA	NA	NA	NA
GTExv8.ALL.Adipose_Visceral_Omentum	ENSG00000143774.16	1	228000000	228000000	0.0816	rs11579417	-2.33	rs2313601	0.0189	-5.12	-0.909	323	323	susie	0.020464	0.0011	0.937	0.348886	NA	NA	NA	NA	NA
GTExv8.ALL.Adipose_Visceral_Omentum	ENSG00000154358.20	1	228000000	228000000	0.0616	rs11579417	-2.33	rs11577976	0.00438	-4.44	-0.637	323	323	susie	0.00729	0.0357	1.29	0.196093	NA	NA	NA	NA	NA
GTExv8.ALL.Adipose_Visceral_Omentum	ENSG00000162913.9	1	228000000	228000000	0.1499	rs11579417	-2.33	rs1771487	0.156	-8.61	-0.947	322	322	susie	0.176469	1.08e-21	1.14	0.25616	NA	NA	NA	NA	NA
GTExv8.ALL.Adipose_Visceral_Omentum	ENSG00000269890.1	1	228000000	228000000	0.032	rs11579417	-2.33	rs2760062	0.00601	3.92	0.611	327	327	susie	0.012	0.01	-0.425	0.670731	NA	NA	NA	NA	NA
GTExv8.ALL.Adipose_Visceral_Omentum	ENSG00000168159.11	1	228000000	228000000	0.2229	rs682909	2.13	rs13374918	0.037	4.87	0.311	353	353	susie	0.057153	9.61e-08	0.553	0.579953	NA	NA	NA	NA	NA
GTExv8.ALL.Adipose_Visceral_Omentum	ENSG00000154429.10	1	229000000	229000000	0.0813	rs149283	-2.37	rs237802	0.0721	6.44	0.194	465	465	susie	0.072699	1.77e-09	0.216	0.828907	NA	NA	NA	NA	NA
GTExv8.ALL.Adipose_Visceral_Omentum	ENSG00000069248.11	1	230000000	230000000	0.0609	rs149283	-2.37	rs6657735	0.0237	-4.79	-0.189	412	412	susie	0.031417	6.72e-05	0.297	0.766496	NA	NA	NA	NA	NA
GTExv8.ALL.Adipose_Visceral_Omentum	ENSG00000135776.4	1	230000000	230000000	0.0452	rs149283	-2.37	rs1931331	-0.00212	-3.25	0.674	404	404	susie	0.001995	0.165	-0.444	0.657024	NA	NA	NA	NA	NA
GTExv8.ALL.Adipose_Visceral_Omentum	ENSG00000229367.1	1	230000000	230000000	0.2279	rs149283	-2.37	rs1020353	0.283	11.95	-0.125	396	6	lasso	0.297952	5.45e-38	-0.206	0.83678	NA	NA	NA	NA	NA
GTExv8.ALL.Adipose_Visceral_Omentum	ENSG00000135773.12	1	231000000	231000000	0.1375	rs10864734	-3.65	rs1316409	0.0845	6.79	0.054	690	5	lasso	0.097165	3.01e-12	-0.134	0.893258	NA	NA	NA	NA	NA
GTExv8.ALL.Adipose_Visceral_Omentum	ENSG00000173409.13	1	231000000	231000000	0.1175	rs4658931	2.91	rs4846884	0.0544	-6.22	-1.632	624	624	susie	0.061557	3.11e-08	1.66	0.097139	NA	NA	NA	NA	NA
GTExv8.ALL.Adipose_Visceral_Omentum	ENSG00000182118.7	1	231000000	231000000	0.1238	rs4658931	2.91	rs4074493	0.0425	4.78	0.623	600	4	lasso	0.04316	3.39e-06	0.827	0.408331	NA	NA	NA	NA	NA
GTExv8.ALL.Adipose_Visceral_Omentum	ENSG00000116906.11	1	231000000	231000000	0.2094	rs4658931	2.91	rs531592	0.185	9.72	1.984	487	8	enet	0.195324	4.59e-24	1.97	0.048816	0	0.96	0	0.006	0.034
GTExv8.ALL.Adipose_Visceral_Omentum	ENSG00000162946.21	1	232000000	232000000	0.0853	rs574553	2.47	rs1000731	0.0179	4.43	-1.203	483	13	enet	0.063929	1.69e-08	-0.253	0.800043	NA	NA	NA	NA	NA
GTExv8.ALL.Adipose_Visceral_Omentum	ENSG00000135778.11	1	233000000	233000000	0.385	rs962787	-2.67	rs6673130	0.385	13.46	-0.698	584	19	enet	0.386295	1.1e-51	-0.543	0.587451	NA	NA	NA	NA	NA
GTExv8.ALL.Adipose_Visceral_Omentum	ENSG00000135749.18	1	233000000	233000000	0.0826	rs1083873	3.2	rs12130755	0.0673	-5.84	0.957	585	4	lasso	0.065468	1.14e-08	-0.944	0.345143	NA	NA	NA	NA	NA
GTExv8.ALL.Adipose_Visceral_Omentum	ENSG00000143674.10	1	233000000	233000000	0.0836	rs1083873	3.2	rs1773950	0.009	-3.81	-1.112	592	8	enet	0.010278	0.0159	1.8	0.071625	NA	NA	NA	NA	NA
GTExv8.ALL.Adipose_Visceral_Omentum	ENSG00000135750.14	1	234000000	234000000	0.2152	rs1083873	3.2	rs10732966	0.0862	6.92	0.331	595	8	lasso	0.097854	2.51e-12	0.517	0.605435	NA	NA	NA	NA	NA
GTExv8.ALL.Adipose_Visceral_Omentum	ENSG00000231663.1	1	234000000	234000000	0.4483	rs6659304	-3.8	rs6702834	0.277	11.76	-1.069	614	49	enet	0.294783	1.57e-37	-0.633	0.526457	NA	NA	NA	NA	NA
GTExv8.ALL.Adipose_Visceral_Omentum	ENSG00000168275.14	1	234000000	234000000	0.3575	rs6659304	-3.8	rs4027040	0.261	-11.2	0.424	613	613	susie	0.250041	2.94e-31	-0.045	0.964138	NA	NA	NA	NA	NA
GTExv8.ALL.Adipose_Visceral_Omentum	ENSG00000231768.1	1	235000000	235000000	0.09	rs6659304	-3.8	rs271738	0.0655	-6.06	-1.362	602	602	susie	0.061999	2.78e-08	1.53	0.12578	NA	NA	NA	NA	NA
GTExv8.ALL.Adipose_Visceral_Omentum	ENSG00000224939.1	1	235000000	235000000	0.1218	rs6659304	-3.8	rs6702559	0.015	4.62	-1.559	575	5	lasso	0.025825	0.000279	-2.43	0.015243	0.577	0.397	0.011	0.008	0.007
GTExv8.ALL.Adipose_Visceral_Omentum	ENSG00000152904.11	1	235000000	235000000	0.1005	rs12735822	-3.02	rs7515496	0.0653	6.03	2.548	358	6	lasso	0.066151	9.57e-09	2.44	0.014605	0	0.831	0	0.007	0.161
GTExv8.ALL.Adipose_Visceral_Omentum	ENSG00000116957.12	1	235000000	235000000	0.2785	rs12735822	-3.02	rs6429082	0.107	7.21	-0.032	351	5	lasso	0.106501	2.55e-13	0.0796	0.936587	NA	NA	NA	NA	NA
GTExv8.ALL.Adipose_Visceral_Omentum	ENSG00000162885.12	1	236000000	236000000	0.1848	rs508208	2.96	rs1305556	0.205	-9.92	-0.031	327	327	susie	0.201762	6.92e-25	0.0546	0.956471	NA	NA	NA	NA	NA
GTExv8.ALL.Adipose_Visceral_Omentum	ENSG00000077585.13	1	236000000	236000000	0.2273	rs667325	-2.87	rs911271	0.0569	6.28	-1.183	528	12	enet	0.087922	3.4e-11	-0.667	0.504745	NA	NA	NA	NA	NA
GTExv8.ALL.Adipose_Visceral_Omentum	ENSG00000086619.13	1	236000000	236000000	0.2989	rs667325	-2.87	rs1749563	0.204	9.83	0.8	583	583	susie	0.236037	2.27e-29	1.58	0.113569	NA	NA	NA	NA	NA
GTExv8.ALL.Adipose_Visceral_Omentum	ENSG00000186197.13	1	236000000	236000000	0.173	rs667325	-2.87	rs11577428	0.0708	5.87	0.041	587	28	enet	0.112276	5.46e-14	-0.884	0.376852	NA	NA	NA	NA	NA
GTExv8.ALL.Adipose_Visceral_Omentum	ENSG00000116977.18	1	237000000	237000000	0.0756	rs667325	-2.87	rs2273863	-0.000379	-4.32	1.24	636	47	enet	0.023084	0.000564	-1.05	0.295871	NA	NA	NA	NA	NA
GTExv8.ALL.Adipose_Visceral_Omentum	ENSG00000230325.1	1	237000000	237000000	0.1718	rs667325	-2.87	rs2737707	0.158	9.11	-0.7065	637	637	susie	0.165578	2.38e-20	-0.73	0.465381	NA	NA	NA	NA	NA
GTExv8.ALL.Adipose_Visceral_Omentum	ENSG00000119285.10	1	237000000	237000000	0.0785	rs667325	-2.87	rs2853612	0.0387	-4.73	-0.472	635	635	susie	0.022947	0.000584	0.468	0.639444	NA	NA	NA	NA	NA
GTExv8.ALL.Adipose_Visceral_Omentum	ENSG00000215808.2	1	238000000	238000000	0.3342	rs2841406	2.44	rs4659875	0.176	9.54	-0.812	556	3	lasso	0.183139	1.58e-22	-0.879	0.379178	NA	NA	NA	NA	NA
GTExv8.ALL.Adipose_Visceral_Omentum	ENSG00000233355.6	1	240000000	240000000	0.1415	rs4659560	3.01	rs12028626	0.00567	-5.83	0.406	530	4	lasso	0.018443	0.00186	-0.253	0.800271	NA	NA	NA	NA	NA
GTExv8.ALL.Adipose_Visceral_Omentum	ENSG00000203668.2	1	242000000	242000000	0.1469	rs12569163	-4.28	rs631143	0.0823	-6.46	-0.994	564	15	enet	0.083114	1.19e-10	0.896	0.370197	NA	NA	NA	NA	NA
GTExv8.ALL.Adipose_Visceral_Omentum	ENSG00000054277.13	1	242000000	242000000	0.1396	rs12569163	-4.28	rs676750	0.127	-7.84	-1.048	567	567	susie	0.123015	3.05e-15	1.04	0.296404	NA	NA	NA	NA	NA
GTExv8.ALL.Adipose_Visceral_Omentum	ENSG00000224525.2	1	242000000	242000000	0.1149	rs12569163	-4.28	rs316835	0.0134	-5.08	-1.573	556	7	lasso	0.016858	0.00281	2.05	0.040215	0.049	0.879	0.003	0.05	0.019
GTExv8.ALL.Adipose_Visceral_Omentum	ENSG00000143702.15	1	243000000	243000000	0.1	rs876912	2.08	rs12091558	0.0624	6.24	0.868	288	288	susie	0.071463	2.44e-09	0.915	0.360209	NA	NA	NA	NA	NA
GTExv8.ALL.Adipose_Visceral_Omentum	ENSG00000054282.15	1	243000000	243000000	0.2376	rs876912	2.08	rs12091558	0.166	8.93	0.868	287	23	enet	0.172969	2.92e-21	1.52	0.128272	NA	NA	NA	NA	NA
GTExv8.ALL.Adipose_Visceral_Omentum	ENSG00000035687.9	1	244000000	244000000	0.0869	rs6692542	-3.21	rs3003213	0.0388	-5.55	-0.516	452	452	susie	0.053298	2.57e-07	0.364	0.715645	NA	NA	NA	NA	NA
GTExv8.ALL.Adipose_Visceral_Omentum	ENSG00000272195.1	1	245000000	245000000	0.393	rs1173847	-3	rs2291426	0.419	-14.05	-0.413	458	5	lasso	0.415761	1.09e-56	0.418	0.67575	NA	NA	NA	NA	NA
GTExv8.ALL.Adipose_Visceral_Omentum	ENSG00000203666.12	1	245000000	245000000	0.4523	rs1173847	-3	rs1196366	0.235	11.11	-0.485	467	16	enet	0.365899	2.34e-48	-0.262	0.79339	NA	NA	NA	NA	NA
GTExv8.ALL.Adipose_Visceral_Omentum	ENSG00000162852.13	1	247000000	247000000	0.1335	rs1148723	2.7	rs3124075	0.0883	6.7	-0.736	469	21	enet	0.09062	1.68e-11	-0.912	0.361616	NA	NA	NA	NA	NA
GTExv8.ALL.Adipose_Visceral_Omentum	ENSG00000225300.1	1	247000000	247000000	0.1041	rs1148723	2.76	rs3006085	0.0764	6.39	-0.152	460	460	susie	0.07202	2.11e-09	-0.38	0.703724	NA	NA	NA	NA	NA
GTExv8.ALL.Adipose_Visceral_Omentum	ENSG00000260698.1	1	247000000	247000000	0.0638	rs1148723	2.75	rs8344	0.00779	-4.1	0.526	450	2	lasso	0.018735	0.00173	-1.17	0.242382	NA	NA	NA	NA	NA
GTExv8.ALL.Adipose_Visceral_Omentum	ENSG00000143653.9	1	247000000	247000000	0.0739	rs1148723	3.02	rs6697433	0.0167	-4.21	-2.406	441	17	enet	0.037479	1.44e-05	0.588	0.556628	NA	NA	NA	NA	NA
GTExv8.ALL.Adipose_Visceral_Omentum	ENSG00000260855.1	1	247000000	247000000	0.0904	rs1148723	2.84	rs6680122	0.0561	-5.29	-0.485	434	4	lasso	0.047775	1.05e-06	0.698	0.485096	NA	NA	NA	NA	NA
GTExv8.ALL.Adipose_Visceral_Omentum	ENSG00000227953.6	1	247000000	247000000	0.1797	rs1148723	2.84	rs10127783	0.00859	-4.37	-1.024	437	23	enet	0.049425	6.9e-07	0.782	0.434486	NA	NA	NA	NA	NA
GTExv8.ALL.Adipose_Visceral_Omentum	ENSG00000153207.14	1	247000000	247000000	0.111	rs7526237	-2.58	rs1779962	0.00783	-4.22	-0.703	447	10	enet	0.020502	0.00109	-0.842	0.399561	NA	NA	NA	NA	NA
GTExv8.ALL.Adipose_Visceral_Omentum	ENSG00000277462.1	1	247000000	247000000	0.2532	rs10925060	2.59	rs3806269	0.157	8.71	-0.938	464	464	susie	0.208089	1.06e-25	-1.06	0.290439	NA	NA	NA	NA	NA
GTExv8.ALL.Adipose_Visceral_Omentum	ENSG00000188295.14	1	247000000	247000000	0.1302	rs10925060	2.59	rs2270616	0.133	7.99	0.134	474	474	susie	0.131829	2.79e-16	0.134	0.893601	NA	NA	NA	NA	NA
GTExv8.ALL.Adipose_Visceral_Omentum	ENSG00000221953.5	1	247000000	247000000	0.0765	rs10925060	2.59	rs2270616	0.0102	-3.91	0.134	473	473	susie	0.004599	0.076	-0.431	0.666746	NA	NA	NA	NA	NA
GTExv8.ALL.Adipose_Visceral_Omentum	ENSG00000196418.12	1	247000000	247000000	0.318	rs10925060	2.59	rs4925715	0.189	-9.54	-2.091	466	466	susie	0.186233	6.47e-23	2.07	0.038301	0	0.952	0	0.005	0.043
GTExv8.ALL.Adipose_Visceral_Omentum	ENSG00000224014.1	1	247000000	247000000	0.0871	rs10925060	2.59	rs12118988	0.0187	4.28	-1.303	469	8	enet	0.013753	0.00631	-0.97	0.332174	NA	NA	NA	NA	NA
GTExv8.ALL.Adipose_Visceral_Omentum	ENSG00000215795.2	1	247000000	247000000	0.4207	rs10925060	2.59	rs12145632	0.158	9.27	-0.845	465	42	enet	0.200513	1e-24	-0.678	0.498001	NA	NA	NA	NA	NA
GTExv8.ALL.Adipose_Visceral_Omentum	ENSG00000259865.1	1	247000000	247000000	0.3187	rs10925060	2.59	rs11811599	0.197	10.42	1.339	464	5	lasso	0.304327	6.41e-39	1.32	0.186215	NA	NA	NA	NA	NA
GTExv8.ALL.Adipose_Visceral_Omentum	ENSG00000227671.4	1	247000000	247000000	0.3563	rs10925060	2.59	rs7551512	0.187	-9.5	-0.29	463	14	enet	0.221797	1.75e-27	0.00338	0.9973	NA	NA	NA	NA	NA
GTExv8.ALL.Adipose_Visceral_Omentum	ENSG00000162714.12	1	247000000	247000000	0.2578	rs10925060	2.59	rs2153631	0.196	9.67	-1.495	454	454	susie	0.19262	1.01e-23	-1.53	0.127012	NA	NA	NA	NA	NA
GTExv8.ALL.Adipose_Visceral_Omentum	ENSG00000227135.1	1	248000000	248000000	0.3147	rs10925060	2.59	rs10925061	0.239	10.65	-1.088	457	14	enet	0.285051	3.91e-36	-0.756	0.449408	NA	NA	NA	NA	NA
GTExv8.ALL.Adipose_Visceral_Omentum	ENSG00000162722.8	1	248000000	248000000	0.1487	rs10925060	2.59	rs12133205	0.0426	-4.97	0.419	439	439	susie	0.043613	3.03e-06	-0.282	0.777799	NA	NA	NA	NA	NA
GTExv8.ALL.Adipose_Visceral_Omentum	ENSG00000238243.3	1	248000000	248000000	0.1764	rs10925060	2.59	rs28481280	0.0136	4.34	0.931	449	8	lasso	0.049556	6.67e-07	0.787	0.431236	NA	NA	NA	NA	NA
GTExv8.ALL.Adipose_Visceral_Omentum	ENSG00000175137.10	1	249000000	249000000	0.0729	rs6604742	1.91	rs7419176	0.0442	-5.37	0.301	139	19	enet	0.046025	1.64e-06	-0.143	0.886681	NA	NA	NA	NA	NA
GTExv8.ALL.Adipose_Visceral_Omentum	ENSG00000261456.5	10	74200	74200	0.108	rs2448377	2.08	rs7917054	0.059333	-5.41	0.259	172	19	enet	0.070419	3.19e-09	-0.0807	0.936	NA	NA	NA	NA	NA
GTExv8.ALL.Adipose_Visceral_Omentum	ENSG00000107937.18	10	988000	988000	0.0577	rs11253333	-3.58	rs7918118	0.012914	-4.11	0.069	496	496	susie	0.015081	0.00446	0.23725	0.812	NA	NA	NA	NA	NA
GTExv8.ALL.Adipose_Visceral_Omentum	ENSG00000047056.14	10	1050000	1050000	0.0535	rs11253333	-3.58	rs6560716	0.003497	-3.8	0.008	510	510	susie	0.007196	0.0366	-1.00601	0.314	NA	NA	NA	NA	NA
GTExv8.ALL.Adipose_Visceral_Omentum	ENSG00000185736.15	10	1740000	1740000	0.2124	rs12354635	3.61	rs3793739	0.243559	10.71	-0.856	748	1	lasso	0.243904	2e-30	-0.856	0.392	NA	NA	NA	NA	NA
GTExv8.ALL.Adipose_Visceral_Omentum	ENSG00000237399.7	10	3140000	3140000	0.238	rs7097439	-2.86	rs4242747	0.061905	7.44	-0.387	710	12	enet	0.153185	7.74e-19	-0.17686	0.86	NA	NA	NA	NA	NA
GTExv8.ALL.Adipose_Visceral_Omentum	ENSG00000107959.15	10	3170000	3170000	0.2256	rs7097439	-2.86	rs2291103	0.028856	6.18	-0.583	718	19	enet	0.127062	1.02e-15	-1.48686	0.137	NA	NA	NA	NA	NA
GTExv8.ALL.Adipose_Visceral_Omentum	ENSG00000233117.2	10	4240000	4240000	0.185	rs313484	3.58	rs2181124	0.083146	-6.5	0.863	635	4	lasso	0.077413	5.24e-10	-1.08547	0.278	NA	NA	NA	NA	NA
GTExv8.ALL.Adipose_Visceral_Omentum	ENSG00000165568.17	10	4790000	4790000	0.2104	rs313484	3.58	rs11252770	0.075706	-6.22	1.402	664	23	enet	0.116395	1.81e-14	-0.02629	0.979	NA	NA	NA	NA	NA
GTExv8.ALL.Adipose_Visceral_Omentum	ENSG00000224251.6	10	5000000	5000000	0.1649	rs313484	3.58	rs2801885	0.074637	-6.16	-0.2	637	5	lasso	0.092038	1.16e-11	-0.86058	0.389	NA	NA	NA	NA	NA
GTExv8.ALL.Adipose_Visceral_Omentum	ENSG00000151632.17	10	5020000	5020000	0.3381	rs313484	3.58	rs1937881	0.077382	6.28	-1.864	648	61	enet	0.108831	1.37e-13	-2.76214	0.00574	0	0.952	0	0.02	0.027
GTExv8.ALL.Adipose_Visceral_Omentum	ENSG00000196139.13	10	5040000	5040000	0.3962	rs313484	3.58	rs1937881	0.204897	9.9	-1.864	646	43	enet	0.215661	1.11e-26	-1.09981	0.271	NA	NA	NA	NA	NA
GTExv8.ALL.Adipose_Visceral_Omentum	ENSG00000224034.1	10	5270000	5270000	0.0894	rs7912120	3.06	rs9423593	0.036109	5.06	-0.322	670	24	enet	0.033197	4.27e-05	0.16914	0.866	NA	NA	NA	NA	NA
GTExv8.ALL.Adipose_Visceral_Omentum	ENSG00000173848.18	10	5410000	5410000	0.0777	rs7912120	3.06	rs670856	0.006869	3.74	1.565	628	2	lasso	0.007048	0.0382	1.60069	0.109	NA	NA	NA	NA	NA
GTExv8.ALL.Adipose_Visceral_Omentum	ENSG00000057608.16	10	5840000	5840000	0.2628	rs7912120	3.06	rs2275774	0.208201	-9.98	-0.442	696	696	susie	0.20555	2.26e-25	0.66799	0.504	NA	NA	NA	NA	NA
GTExv8.ALL.Adipose_Visceral_Omentum	ENSG00000134452.19	10	5890000	5890000	0.074	rs7912120	3.06	rs670856	0.053272	-5.4	1.565	693	1	lasso	0.042345	4.18e-06	-1.565	0.118	NA	NA	NA	NA	NA
GTExv8.ALL.Adipose_Visceral_Omentum	ENSG00000232807.2	10	5950000	5950000	0.1727	rs7912120	3.06	rs3750660	0.068164	7.25	2.797	715	20	enet	0.17724	8.63e-22	0.32983	0.742	NA	NA	NA	NA	NA
GTExv8.ALL.Adipose_Visceral_Omentum	ENSG00000134470.20	10	5980000	5980000	0.2034	rs7912120	3.06	rs7077401	0.107025	-7.63	-0.767	734	734	susie	0.101898	8.63e-13	0.81567	0.415	NA	NA	NA	NA	NA
GTExv8.ALL.Adipose_Visceral_Omentum	ENSG00000212743.2	10	6350000	6350000	0.1057	rs8177762	-2.87	rs1539232	0.047177	5.32	-0.973	765	9	enet	0.05599	1.29e-07	-0.59226	0.554	NA	NA	NA	NA	NA
GTExv8.ALL.Adipose_Visceral_Omentum	ENSG00000238266.1	10	6780000	6780000	0.1789	rs2025818	-2.66	rs4285787	0.020143	5.34	1.122	762	762	susie	0.029653	0.000105	1.37851	0.168	NA	NA	NA	NA	NA
GTExv8.ALL.Adipose_Visceral_Omentum	ENSG00000123243.14	10	7670000	7670000	0.2413	rs6602246	-3.42	rs871049	0.010391	5.21	0.264	603	25	enet	0.106249	2.72e-13	2.37334	0.0176	0.03	0.949	0	0.012	0.01
GTExv8.ALL.Adipose_Visceral_Omentum	ENSG00000151657.11	10	7790000	7790000	0.0763	rs6602246	-3.42	rs11255344	0.045653	5.4	0.565	614	4	lasso	0.045274	1.98e-06	0.26945	0.788	NA	NA	NA	NA	NA
GTExv8.ALL.Adipose_Visceral_Omentum	ENSG00000165629.19	10	7790000	7790000	0.154	rs6602246	-3.42	rs1244418	0.071898	-6.33	0.538	614	614	susie	0.062557	2.41e-08	-0.66993	0.503	NA	NA	NA	NA	NA
GTExv8.ALL.Adipose_Visceral_Omentum	ENSG00000048740.18	10	10800000	10800000	0.0711	rs17149684	3.55	rs11256949	-0.001238	3.83	0.248	643	10	enet	0.015207	0.00431	1.14779	0.251	NA	NA	NA	NA	NA
GTExv8.ALL.Adipose_Visceral_Omentum	ENSG00000134463.14	10	11700000	11700000	0.1172	rs7072651	2.63	rs718641	0.028245	-4.53	-1.697	466	466	susie	0.026465	0.000237	1.3296	0.184	NA	NA	NA	NA	NA
GTExv8.ALL.Adipose_Visceral_Omentum	ENSG00000151461.19	10	12000000	12000000	0.1448	rs7911448	2.41	rs6602555	0.003018	-4.87	0.53	468	30	enet	0.028973	0.000125	0.09892	0.921	NA	NA	NA	NA	NA
GTExv8.ALL.Adipose_Visceral_Omentum	ENSG00000181192.11	10	12100000	12100000	0.0746	rs7911448	2.41	rs7894615	0.022091	4.55	-0.405	496	4	lasso	0.015367	0.00414	-0.55591	0.578	NA	NA	NA	NA	NA
GTExv8.ALL.Adipose_Visceral_Omentum	ENSG00000065665.20	10	12100000	12100000	0.1235	rs7911448	2.41	rs10906086	0.029488	-4.98	-1.778	526	526	susie	0.033405	4.05e-05	1.47609	0.14	NA	NA	NA	NA	NA
GTExv8.ALL.Adipose_Visceral_Omentum	ENSG00000183049.12	10	12300000	12300000	0.1433	rs3802560	-2.69	rs7100863	0.042222	4.84	-1.683	557	6	lasso	0.040954	5.95e-06	-1.39905	0.162	NA	NA	NA	NA	NA
GTExv8.ALL.Adipose_Visceral_Omentum	ENSG00000151468.10	10	13100000	13100000	0.0874	rs3802560	-2.69	rs2399892	0.000303	3.71	0.854	643	3	enet	0.000987	0.227	-0.07151	0.943	NA	NA	NA	NA	NA
GTExv8.ALL.Adipose_Visceral_Omentum	ENSG00000065328.16	10	13200000	13200000	0.4279	rs3802560	-2.69	rs2296221	0.274072	11.44	0.316	643	13	enet	0.315115	1.64e-40	0.5575	0.577	NA	NA	NA	NA	NA
GTExv8.ALL.Adipose_Visceral_Omentum	ENSG00000107537.13	10	13300000	13300000	0.1525	rs10796110	-3.12	rs615788	0.07619	-6.58	0.508	689	689	susie	0.120348	6.26e-15	-0.14886	0.882	NA	NA	NA	NA	NA
GTExv8.ALL.Adipose_Visceral_Omentum	ENSG00000152465.17	10	15200000	15200000	0.389	rs12355407	3.57	rs10906857	0.074221	-6.69	0.306	526	526	susie	0.16978	7.25e-21	-1.20436	0.228	NA	NA	NA	NA	NA
GTExv8.ALL.Adipose_Visceral_Omentum	ENSG00000148468.16	10	15400000	15400000	0.1871	rs12355407	3.57	rs6602828	0.032261	5.38	-0.416	478	59	enet	0.06679	8.12e-09	-1.16613	0.244	NA	NA	NA	NA	NA
GTExv8.ALL.Adipose_Visceral_Omentum	ENSG00000077943.7	10	15700000	15700000	0.1099	rs12355407	3.57	rs12262545	-0.001093	3.56	0.471	462	462	susie	0.021255	0.000901	1.49739	0.134	NA	NA	NA	NA	NA
GTExv8.ALL.Adipose_Visceral_Omentum	ENSG00000165983.14	10	16400000	16400000	0.3097	rs6602152	-3.26	rs4028374	0.074127	6.76	1.393	543	543	susie	0.149805	1.98e-18	1.4995	0.134	NA	NA	NA	NA	NA
GTExv8.ALL.Adipose_Visceral_Omentum	ENSG00000165985.9	10	16500000	16500000	0.7753	rs6602152	-3.26	rs7909832	0.525282	-15.69	0.497	595	595	susie	0.521598	5.27e-77	-0.43453	0.664	NA	NA	NA	NA	NA
GTExv8.ALL.Adipose_Visceral_Omentum	ENSG00000225213.2	10	16700000	16700000	0.1593	rs6602152	-3.26	rs7094316	0.076228	-6.14	-0.712	647	647	susie	0.069831	3.72e-09	0.73948	0.46	NA	NA	NA	NA	NA
GTExv8.ALL.Adipose_Visceral_Omentum	ENSG00000148484.17	10	16800000	16800000	0.314	rs6602152	-3.26	rs2603794	0.170258	9.02	0.409	642	642	susie	0.173713	2.37e-21	0.24085	0.81	NA	NA	NA	NA	NA
GTExv8.ALL.Adipose_Visceral_Omentum	ENSG00000107611.14	10	17100000	17100000	0.2898	rs6602152	-3.26	rs7897550	0.064521	5.75	1.198	670	670	susie	0.103887	5.09e-13	1.83571	0.0664	NA	NA	NA	NA	NA
GTExv8.ALL.Adipose_Visceral_Omentum	ENSG00000107614.21	10	17200000	17200000	0.2583	rs7069089	3.3	rs7095324	0.183456	-9.55	1.224	648	648	susie	0.189644	2.41e-23	-1.26276	0.207	NA	NA	NA	NA	NA
GTExv8.ALL.Adipose_Visceral_Omentum	ENSG00000148483.8	10	17800000	17800000	0.079	rs2570287	3.07	rs2688793	0.001743	-4.09	-0.892	529	529	susie	0.00194	0.168	0.20891	0.835	NA	NA	NA	NA	NA
GTExv8.ALL.Adipose_Visceral_Omentum	ENSG00000148482.11	10	18000000	18000000	0.2152	rs2570287	3.07	rs7896039	0.102851	-7.79	-0.159	545	11	lasso	0.154483	5.39e-19	0.63048	0.528	NA	NA	NA	NA	NA
GTExv8.ALL.Adipose_Visceral_Omentum	ENSG00000225527.1	10	18500000	18500000	0.0623	rs10828616	-2.69	rs7098313	0.018761	4.38	-1.901	597	597	susie	0.030673	8.12e-05	-2.09801	0.0359	0.35	0.62	0.003	0.005	0.023
GTExv8.ALL.Adipose_Visceral_Omentum	ENSG00000240291.1	10	18500000	18500000	0.3744	rs10828616	-2.69	rs7088091	0.403225	13.82	2.192	595	595	susie	0.404213	1.07e-54	2.215	0.0268	0	0.943	0	0.007	0.05
GTExv8.ALL.Adipose_Visceral_Omentum	ENSG00000241058.3	10	18700000	18700000	0.4197	rs10828616	-2.69	rs7907153	0.397967	-13.7	-2.042	580	24	enet	0.413228	3e-56	1.69058	0.0909	NA	NA	NA	NA	NA
GTExv8.ALL.Adipose_Visceral_Omentum	ENSG00000165997.4	10	18700000	18700000	0.0806	rs10828616	-2.69	rs12784986	0.03209	-5.49	0.014	579	579	susie	0.048695	8.31e-07	0.03673	0.971	NA	NA	NA	NA	NA
GTExv8.ALL.Adipose_Visceral_Omentum	ENSG00000204740.10	10	19000000	19000000	0.4337	rs10159584	-2.6	rs2151234	0.119937	7.58	-0.662	553	553	susie	0.202043	6.37e-25	0.18065	0.857	NA	NA	NA	NA	NA
GTExv8.ALL.Adipose_Visceral_Omentum	ENSG00000279623.1	10	21900000	21900000	0.0344	rs35923701	-2.96	rs1243181	0.010494	4.02	-0.178	188	188	susie	0.016456	0.00312	0.88836	0.374	NA	NA	NA	NA	NA
GTExv8.ALL.Adipose_Visceral_Omentum	ENSG00000150867.13	10	22700000	22700000	0.0499	rs1359641	-2.42	rs10828316	0.066961	-5.73	-1.81	312	312	susie	0.061129	3.47e-08	1.83762	0.0661	NA	NA	NA	NA	NA
GTExv8.ALL.Adipose_Visceral_Omentum	ENSG00000099256.18	10	25000000	25000000	0.1135	rs4747512	-2.07	rs11014291	0.050108	-5.28	0.347	408	408	susie	0.050193	5.67e-07	-0.30886	0.757	NA	NA	NA	NA	NA
GTExv8.ALL.Adipose_Visceral_Omentum	ENSG00000151025.9	10	25200000	25200000	0.0884	rs12268257	-2.5	rs702980	0.013214	-4.74	-0.495	420	420	susie	0.020102	0.00121	0.49964	0.617	NA	NA	NA	NA	NA
GTExv8.ALL.Adipose_Visceral_Omentum	ENSG00000077420.15	10	26400000	26400000	0.1752	rs17667367	-3.05	rs1335552	0.134929	8.27	0.519	433	433	susie	0.138721	4.23e-17	0.52293	0.601	NA	NA	NA	NA	NA
GTExv8.ALL.Adipose_Visceral_Omentum	ENSG00000283709.1	10	26900000	26900000	0.1716	rs11015625	2.83	rs10829153	0.103561	7.99	0.364	444	20	enet	0.130585	3.92e-16	0.61046	0.542	NA	NA	NA	NA	NA
GTExv8.ALL.Adipose_Visceral_Omentum	ENSG00000107890.16	10	27100000	27100000	0.1248	rs11015625	2.83	rs11015603	0.0776	6.17	-0.578	429	21	enet	0.0571	9.73e-08	0.37167	0.71	NA	NA	NA	NA	NA
GTExv8.ALL.Adipose_Visceral_Omentum	ENSG00000136758.18	10	27200000	27200000	0.0387	rs11015625	2.83	rs7075448	0.020912	-4.16	-0.8	452	5	lasso	0.012661	0.00842	0.68964	0.49	NA	NA	NA	NA	NA
GTExv8.ALL.Adipose_Visceral_Omentum	ENSG00000120539.14	10	27200000	27200000	0.413	rs11015625	2.83	rs7900024	0.199048	-9.96	-0.968	452	452	susie	0.203358	4.32e-25	0.98539	0.324	NA	NA	NA	NA	NA
GTExv8.ALL.Adipose_Visceral_Omentum	ENSG00000107897.18	10	27200000	27200000	0.0597	rs11015625	2.83	rs661882	0.003122	3.39	1.252	455	455	susie	0.022785	0.000608	0.6439	0.52	NA	NA	NA	NA	NA
GTExv8.ALL.Adipose_Visceral_Omentum	ENSG00000230445.4	10	27300000	27300000	0.212	rs11015625	2.83	rs1831187	0.082795	-6.62	-0.392	449	29	enet	0.12461	1.98e-15	-0.17149	0.864	NA	NA	NA	NA	NA
GTExv8.ALL.Adipose_Visceral_Omentum	ENSG00000182077.10	10	27400000	27400000	0.2929	rs11015625	2.83	rs675906	0.19319	-10.19	0.453	451	14	enet	0.255579	5.15e-32	-0.29737	0.766	NA	NA	NA	NA	NA
GTExv8.ALL.Adipose_Visceral_Omentum	ENSG00000099246.16	10	27500000	27500000	0.0751	rs11015625	2.83	rs666759	0.033664	4.83	-0.958	443	443	susie	0.036786	1.72e-05	-0.95318	0.341	NA	NA	NA	NA	NA
GTExv8.ALL.Adipose_Visceral_Omentum	ENSG00000230500.1	10	27700000	27700000	0.1005	rs11015720	-3.11	rs2368251	0.009398	-4.43	0.111	470	20	enet	0.059232	5.64e-08	0.63642	0.525	NA	NA	NA	NA	NA
GTExv8.ALL.Adipose_Visceral_Omentum	ENSG00000150051.13	10	27700000	27700000	0.0674	rs11015720	-3.11	rs2815542	0.025636	-4.11	-0.831	471	471	susie	0.012464	0.00887	0.7482	0.454	NA	NA	NA	NA	NA
GTExv8.ALL.Adipose_Visceral_Omentum	ENSG00000169126.15	10	28000000	28000000	0.0553	rs1106274	2.66	rs4749290	0.010694	4.25	-1.424	486	486	susie	0.008582	0.0251	-1.25012	0.211	NA	NA	NA	NA	NA
GTExv8.ALL.Adipose_Visceral_Omentum	ENSG00000150054.18	10	28300000	28300000	0.0753	rs7098928	2.98	rs1148175	0.009023	4.5	0.094	510	3	enet	0.020377	0.00113	0.45694	0.648	NA	NA	NA	NA	NA
GTExv8.ALL.Adipose_Visceral_Omentum	ENSG00000254635.5	10	28500000	28500000	0.3211	rs7098928	2.98	rs7098928	0.249511	11.36	2.982	580	12	enet	0.337469	6.84e-44	2.98222	0.00286	0	0.771	0	0.006	0.223
GTExv8.ALL.Adipose_Visceral_Omentum	ENSG00000095787.21	10	28500000	28500000	0.1535	rs7098928	2.98	rs2052068	0.075822	-6.53	1.258	581	5	lasso	0.111461	6.79e-14	-1.85602	0.0635	NA	NA	NA	NA	NA
GTExv8.ALL.Adipose_Visceral_Omentum	ENSG00000224597.9	10	29400000	29400000	0.3998	rs2211397	-2.82	rs2182400	0.233904	11.26	-0.197	720	38	enet	0.351655	4.28e-46	-0.12272	0.902	NA	NA	NA	NA	NA
GTExv8.ALL.Adipose_Visceral_Omentum	ENSG00000259994.1	10	30300000	30300000	0.076	rs2795593	-3.14	rs10826786	0.000696	-3.93	0.448	580	23	enet	0.009002	0.0224	-0.70267	0.482	NA	NA	NA	NA	NA
GTExv8.ALL.Adipose_Visceral_Omentum	ENSG00000237135.1	10	30900000	30900000	0.2287	rs16931765	2.5	rs2887738	0.069005	7.09	-0.226	445	3	lasso	0.148298	3.01e-18	-0.23859	0.811	NA	NA	NA	NA	NA
GTExv8.ALL.Adipose_Visceral_Omentum	ENSG00000272381.1	10	31200000	31200000	0.1135	rs947098	2.39	rs7088786	0.011406	4.27	-1.749	349	20	enet	0.03651	1.84e-05	-0.64952	0.516	NA	NA	NA	NA	NA
GTExv8.ALL.Adipose_Visceral_Omentum	ENSG00000237036.4	10	31300000	31300000	0.1604	rs796130	2.38	rs7075638	0.033077	4.68	0.019	330	7	lasso	0.038556	1.09e-05	0.35559	0.722	NA	NA	NA	NA	NA
GTExv8.ALL.Adipose_Visceral_Omentum	ENSG00000165322.17	10	31900000	31900000	0.0545	rs12775713	-3.72	rs211327	-0.0017	3.83	-0.698	356	356	susie	0.022353	0.00068	-0.08328	0.934	NA	NA	NA	NA	NA
GTExv8.ALL.Adipose_Visceral_Omentum	ENSG00000227253.3	10	32300000	32300000	0.099	rs12775713	-3.72	rs2986936	0.002378	3.56	-1.459	339	29	enet	0.012795	0.00813	-2.08809	0.0368	0.902	0.082	0.012	0.001	0.003
GTExv8.ALL.Adipose_Visceral_Omentum	ENSG00000216937.13	10	32400000	32400000	0.2474	rs12775713	-3.72	rs11008969	0.175685	-9.11	0.033	318	25	enet	0.205982	1.99e-25	-0.65643	0.512	NA	NA	NA	NA	NA
GTExv8.ALL.Adipose_Visceral_Omentum	ENSG00000273038.2	10	32900000	32900000	0.2532	rs743166	-3.73	rs2505389	0.20335	-10.29	0.62	447	28	enet	0.257048	3.24e-32	0.28949	0.772	NA	NA	NA	NA	NA
GTExv8.ALL.Adipose_Visceral_Omentum	ENSG00000150093.18	10	33000000	33000000	0.0674	rs743166	-3.73	rs11592907	0.004773	-4	2.257	481	481	susie	0.018613	0.00178	-2.33296	0.0197	0.729	0.238	0.015	0.005	0.014
GTExv8.ALL.Adipose_Visceral_Omentum	ENSG00000148498.15	10	34800000	34800000	0.1557	rs1469874	3.09	rs7923244	0.042531	-4.87	0.552	320	32	enet	0.050719	4.96e-07	-1.72885	0.0838	NA	NA	NA	NA	NA
GTExv8.ALL.Adipose_Visceral_Omentum	ENSG00000226386.1	10	34800000	34800000	0.0582	rs1469874	3.09	rs2492456	0.011588	3.67	1.183	320	320	susie	0.017552	0.00234	-0.65061	0.515	NA	NA	NA	NA	NA
GTExv8.ALL.Adipose_Visceral_Omentum	ENSG00000271335.5	10	35300000	35300000	0.3264	rs11812944	3.28	rs1078942	0.397418	13.94	-0.921	327	6	lasso	0.440752	3.91e-61	-0.92383	0.356	NA	NA	NA	NA	NA
GTExv8.ALL.Adipose_Visceral_Omentum	ENSG00000226578.1	10	37800000	37800000	0.061	rs11011248	2.08	rs4934888	0.041552	-4.93	-1.423	313	313	susie	0.038539	1.1e-05	1.38063	0.167	NA	NA	NA	NA	NA
GTExv8.ALL.Adipose_Visceral_Omentum	ENSG00000198105.13	10	37900000	37900000	0.0465	rs11011248	2.08	rs1743812	0.066897	5.78	-1.22	305	305	susie	0.063028	2.13e-08	-1.37316	0.17	NA	NA	NA	NA	NA
GTExv8.ALL.Adipose_Visceral_Omentum	ENSG00000175395.15	10	38000000	38000000	0.1173	rs11599364	2.26	rs1208571	0.159884	8.8	-1.308	281	281	susie	0.183126	1.59e-22	-1.38496	0.166	NA	NA	NA	NA	NA
GTExv8.ALL.Adipose_Visceral_Omentum	ENSG00000075407.18	10	38100000	38100000	0.0787	rs11599364	2.24	rs2472177	0.032422	-4.25	-1.323	240	4	lasso	0.023178	0.00055	0.74823	0.454	NA	NA	NA	NA	NA
GTExv8.ALL.Adipose_Visceral_Omentum	ENSG00000272983.1	10	38100000	38100000	0.2777	rs11599364	2.32	rs17587699	0.029461	-4.94	0.236	222	25	enet	0.086844	4.51e-11	-0.83883	0.402	NA	NA	NA	NA	NA
GTExv8.ALL.Adipose_Visceral_Omentum	ENSG00000099251.14	10	38400000	38400000	0.0631	rs11599364	2.21	rs2804665	0.048317	5.08	-0.997	147	9	enet	0.045503	1.87e-06	-0.31718	0.751	NA	NA	NA	NA	NA
GTExv8.ALL.Adipose_Visceral_Omentum	ENSG00000120555.13	10	38400000	38400000	0.0252	rs11599364	2.21	rs645064	0.005644	3.64	-0.467	139	139	susie	0.014996	0.00456	-0.79074	0.429	NA	NA	NA	NA	NA
GTExv8.ALL.Adipose_Visceral_Omentum	ENSG00000276805.2	10	38400000	38400000	0.4535	rs11599364	2.21	rs2996580	0.176242	-9.19	0.817	138	40	enet	0.224883	6.87e-28	0.50723	0.612	NA	NA	NA	NA	NA
GTExv8.ALL.Adipose_Visceral_Omentum	ENSG00000215146.4	10	42400000	42400000	0.3578	rs2473113	-2.85	rs7086623	0.351041	12.86	0.683	189	189	susie	0.351553	4.44e-46	0.84696	0.397	NA	NA	NA	NA	NA
GTExv8.ALL.Adipose_Visceral_Omentum	ENSG00000185904.11	10	42500000	42500000	0.2612	rs2473113	-2.85	rs2801952	0.319868	-12.28	-1.419	243	243	susie	0.31948	3.66e-41	1.41416	0.157	NA	NA	NA	NA	NA
GTExv8.ALL.Adipose_Visceral_Omentum	ENSG00000196693.14	10	42600000	42600000	0.3616	rs2473113	-2.85	rs210271	0.220409	-10.28	1.216	322	33	enet	0.260107	1.23e-32	-0.82678	0.408	NA	NA	NA	NA	NA
GTExv8.ALL.Adipose_Visceral_Omentum	ENSG00000165731.18	10	43100000	43100000	0.1247	rs2473113	-2.85	rs2505994	0.068376	-6.52	-0.283	378	378	susie	0.089906	2.03e-11	0.05461	0.956	NA	NA	NA	NA	NA
GTExv8.ALL.Adipose_Visceral_Omentum	ENSG00000273008.1	10	43100000	43100000	0.0708	rs2473113	-2.85	rs2503853	0.064665	5.69	1.392	388	388	susie	0.056842	1.04e-07	1.378	0.168	NA	NA	NA	NA	NA
GTExv8.ALL.Adipose_Visceral_Omentum	ENSG00000169826.7	10	43100000	43100000	0.3149	rs2473113	-2.85	rs2503848	0.26098	11.74	1.261	388	12	enet	0.30606	3.57e-39	1.47901	0.139	NA	NA	NA	NA	NA
GTExv8.ALL.Adipose_Visceral_Omentum	ENSG00000169813.16	10	43400000	43400000	0.0659	rs1112959	2.59	rs2265886	0.004056	-3.98	0.943	452	13	enet	0.012777	0.00817	-0.30345	0.762	NA	NA	NA	NA	NA
GTExv8.ALL.Adipose_Visceral_Omentum	ENSG00000230555.2	10	43400000	43400000	0.121	rs1112959	2.59	rs1112959	0.070277	5.94	2.591	447	447	susie	0.069781	3.76e-09	2.43989	0.0147	0.001	0.899	0	0.005	0.095
GTExv8.ALL.Adipose_Visceral_Omentum	ENSG00000196793.13	10	43600000	43600000	0.1113	rs1112959	2.59	rs6421747	0.019968	-4.87	-1.543	467	467	susie	0.028892	0.000128	2.30347	0.0213	0.067	0.878	0	0.005	0.05
GTExv8.ALL.Adipose_Visceral_Omentum	ENSG00000226808.1	10	43900000	43900000	0.0567	rs2505735	2.65	rs10508875	-0.00171	3.9	-0.893	517	21	enet	0.019944	0.00126	-1.853	0.0639	NA	NA	NA	NA	NA
GTExv8.ALL.Adipose_Visceral_Omentum	ENSG00000224812.2	10	45000000	45000000	0.0827	rs11239247	-2.6	rs870204	0.055472	-5.53	-1.317	459	3	lasso	0.049561	6.66e-07	1.0918	0.275	NA	NA	NA	NA	NA
GTExv8.ALL.Adipose_Visceral_Omentum	ENSG00000165511.6	10	45000000	45000000	0.2824	rs11239247	-2.6	rs11239323	0.106179	7.71	0.15	453	453	susie	0.112266	5.48e-14	0.22067	0.825	NA	NA	NA	NA	NA
GTExv8.ALL.Adipose_Visceral_Omentum	ENSG00000256574.6	10	45300000	45300000	0.0335	rs17439689	2.51	rs11239480	0.023728	-4.57	0.707	366	366	susie	0.028265	0.00015	-0.91679	0.359	NA	NA	NA	NA	NA
GTExv8.ALL.Adipose_Visceral_Omentum	ENSG00000012779.10	10	45400000	45400000	0.1364	rs17439689	2.51	rs3780906	0.079562	-6.53	-0.06	344	344	susie	0.074586	1.09e-09	0.02898	0.977	NA	NA	NA	NA	NA
GTExv8.ALL.Adipose_Visceral_Omentum	ENSG00000165406.15	10	45600000	45600000	0.2606	rs17439689	2.51	rs7896175	0.139037	8.63	0.012	262	29	enet	0.17305	2.86e-21	0.06391	0.949	NA	NA	NA	NA	NA
GTExv8.ALL.Adipose_Visceral_Omentum	ENSG00000172671.19	10	45700000	45700000	0.2176	rs3780902	-1.78	rs3824617	0.156754	-8.8	-0.212	239	239	susie	0.164989	2.82e-20	0.06416	0.949	NA	NA	NA	NA	NA
GTExv8.ALL.Adipose_Visceral_Omentum	ENSG00000230869.1	10	45700000	45700000	0.4983	rs3780902	-1.78	rs10761581	0.221709	10.4	0.052	234	24	enet	0.286766	2.23e-36	1.17125	0.241	NA	NA	NA	NA	NA
GTExv8.ALL.Adipose_Visceral_Omentum	ENSG00000237840.6	10	45700000	45700000	0.1789	rs3780902	-1.78	rs2442927	0.133545	-8.09	-0.946	222	222	susie	0.157723	2.18e-19	0.24021	0.81	NA	NA	NA	NA	NA
GTExv8.ALL.Adipose_Visceral_Omentum	ENSG00000172661.17	10	45700000	45700000	0.6477	rs3780902	-1.78	rs11239528	0.109413	-7.52	1.435	222	55	enet	0.275011	1.03e-34	-1.29387	0.196	NA	NA	NA	NA	NA
GTExv8.ALL.Adipose_Visceral_Omentum	ENSG00000188234.13	10	45900000	45900000	0.7345	rs7100993	2.59	rs10761581	0.520738	-15.65	0.052	217	24	enet	0.533377	1.55e-79	-0.05306	0.958	NA	NA	NA	NA	NA
GTExv8.ALL.Adipose_Visceral_Omentum	ENSG00000239883.8	10	46000000	46000000	0.1279	rs7092598	2.75	rs11592181	0.042576	4.69	1.171	159	14	enet	0.063869	1.72e-08	0.97616	0.329	NA	NA	NA	NA	NA
GTExv8.ALL.Adipose_Visceral_Omentum	ENSG00000265354.3	10	46000000	46000000	0.0717	rs7092598	2.75	rs7085433	0.034159	4.23	0.587	159	4	enet	0.026497	0.000235	0.3771	0.706	NA	NA	NA	NA	NA
GTExv8.ALL.Adipose_Visceral_Omentum	ENSG00000264204.2	10	46100000	46100000	0.5667	rs2999428	2.8	rs10740051	0.362005	13.12	-1.137	125	23	enet	0.414808	1.6e-56	-0.62998	0.529	NA	NA	NA	NA	NA
GTExv8.ALL.Adipose_Visceral_Omentum	ENSG00000274209.4	10	46300000	46300000	0.3749	rs7092598	2.71	rs7475977	0.276331	11.64	2.019	97	97	susie	0.27951	2.4e-35	2.04302	0.0411	0	0.961	0	0.001	0.037
GTExv8.ALL.Adipose_Visceral_Omentum	ENSG00000279058.2	10	46300000	46300000	0.7158	rs7092598	2.71	rs7922121	0.370243	13.21	-0.019	96	57	enet	0.444956	6.68e-62	0.26874	0.788	NA	NA	NA	NA	NA
GTExv8.ALL.Adipose_Visceral_Omentum	ENSG00000204175.5	10	46600000	46600000	0.0454	rs7092598	2.88	rs4128664	0.033622	-4.12	-0.259	73	2	lasso	0.031004	7.46e-05	0.25856	0.796	NA	NA	NA	NA	NA
GTExv8.ALL.Adipose_Visceral_Omentum	ENSG00000204176.13	10	46600000	46600000	0.1524	rs7092598	2.91	rs4644590	0.042267	-4.82	0.165	67	67	susie	0.039635	8.32e-06	-0.44322	0.658	NA	NA	NA	NA	NA
GTExv8.ALL.Adipose_Visceral_Omentum	ENSG00000204177.10	10	46800000	46800000	0.2016	rs7100993	2.59	rs11204277	0.176849	-9.16	-1.248	127	127	susie	0.178076	6.79e-22	1.17445	0.24	NA	NA	NA	NA	NA
GTExv8.ALL.Adipose_Visceral_Omentum	ENSG00000204179.10	10	46900000	46900000	0.1159	rs4306241	2.38	rs11204277	0.003819	-3.56	-1.248	176	47	enet	0.026425	0.00024	1.19666	0.231	NA	NA	NA	NA	NA
GTExv8.ALL.Adipose_Visceral_Omentum	ENSG00000265763.3	10	47400000	47400000	0.0633	rs4306241	2.38	rs4922518	0.006526	-3.62	1.507	183	183	susie	0.013666	0.00646	-2.03088	0.0423	0.92	0.078	0.002	0	0.001
GTExv8.ALL.Adipose_Visceral_Omentum	ENSG00000265190.6	10	47500000	47500000	0.1298	rs4306241	2.38	rs4342964	0.04119	-5.23	-1.504	183	12	enet	0.044181	2.62e-06	2.0684	0.0386	0.078	0.906	0	0.002	0.014
GTExv8.ALL.Adipose_Visceral_Omentum	ENSG00000204172.12	10	47500000	47500000	0.6638	rs4306241	2.38	rs4342964	0.325886	-12.5	-1.504	183	9	lasso	0.362383	8.57e-48	1.47284	0.141	NA	NA	NA	NA	NA
GTExv8.ALL.Adipose_Visceral_Omentum	ENSG00000251079.6	10	47600000	47600000	0.5181	rs4306241	2.38	rs4342964	0.215271	-10.1	-1.504	183	183	susie	0.235439	2.73e-29	1.38963	0.165	NA	NA	NA	NA	NA
GTExv8.ALL.Adipose_Visceral_Omentum	ENSG00000226964.1	10	47700000	47700000	0.257	rs4341471	-2.02	rs4342964	0.106496	-7.33	-1.504	130	14	enet	0.161327	7.91e-20	1.37742	0.168	NA	NA	NA	NA	NA
GTExv8.ALL.Adipose_Visceral_Omentum	ENSG00000277758.4	10	47800000	47800000	0.0512	rs11819269	-1.74	rs1367023	0.005429	3.76	-0.767	126	11	enet	0.013427	0.00688	0.30194	0.763	NA	NA	NA	NA	NA
GTExv8.ALL.Adipose_Visceral_Omentum	ENSG00000264717.5	10	47900000	47900000	0.1174	rs1997365	-2.88	rs4342964	0.043692	4.73	-1.504	95	14	enet	0.038161	1.21e-05	-0.81769	0.414	NA	NA	NA	NA	NA
GTExv8.ALL.Adipose_Visceral_Omentum	ENSG00000273760.1	10	48000000	48000000	0.4127	rs7092959	-3.13	rs769008	0.046879	4.99	0.167	117	22	enet	0.135607	9.94e-17	-0.3727	0.709	NA	NA	NA	NA	NA
GTExv8.ALL.Adipose_Visceral_Omentum	ENSG00000265018.6	10	48000000	48000000	0.3777	rs7092959	-3.13	rs769008	0.067837	-6.21	0.167	164	24	enet	0.07928	3.23e-10	-0.34089	0.733	NA	NA	NA	NA	NA
GTExv8.ALL.Adipose_Visceral_Omentum	ENSG00000279822.1	10	48400000	48400000	0.0804	rs7092959	-3.13	rs7915707	0.001391	-3.09	0.6	481	4	lasso	0.002152	0.157	-0.09598	0.924	NA	NA	NA	NA	NA
GTExv8.ALL.Adipose_Visceral_Omentum	ENSG00000128805.14	10	48700000	48700000	0.2581	rs7092959	-3.13	rs2889659	0.040559	-5.69	-1.5	612	612	susie	0.056719	1.07e-07	0.98356	0.325	NA	NA	NA	NA	NA
GTExv8.ALL.Adipose_Visceral_Omentum	ENSG00000128815.19	10	48700000	48700000	0.1022	rs7092959	-3.13	rs12261146	0.020501	5.06	0.871	628	3	lasso	0.023594	0.000494	0.70627	0.48	NA	NA	NA	NA	NA
GTExv8.ALL.Adipose_Visceral_Omentum	ENSG00000204161.13	10	49200000	49200000	0.0766	rs8178992	3.01	rs6537507	0.012734	-4.15	-1.103	636	636	susie	0.010798	0.0138	0.95178	0.341	NA	NA	NA	NA	NA
GTExv8.ALL.Adipose_Visceral_Omentum	ENSG00000225830.12	10	49500000	49500000	0.1437	rs8178992	3.01	rs1924489	0.048949	5.75	0.292	419	25	enet	0.06287	2.22e-08	-0.31821	0.75	NA	NA	NA	NA	NA
GTExv8.ALL.Adipose_Visceral_Omentum	ENSG00000204152.10	10	49900000	49900000	0.1238	rs8178992	3.01	rs2002273	0.075934	-6.95	0.573	348	19	enet	0.087817	3.5e-11	-0.38634	0.699	NA	NA	NA	NA	NA
GTExv8.ALL.Adipose_Visceral_Omentum	ENSG00000204149.10	10	50000000	50000000	0.3253	rs8178992	3.01	rs2002273	0.338017	-12.66	0.573	352	2	lasso	0.340351	2.46e-44	-0.56302	0.573	NA	NA	NA	NA	NA
GTExv8.ALL.Adipose_Visceral_Omentum	ENSG00000235618.7	10	50100000	50100000	0.0856	rs8178992	3.01	rs7908522	0.003151	3.53	1.992	354	15	enet	-0.001271	0.524	1.20617	0.228	NA	NA	NA	NA	NA
GTExv8.ALL.Adipose_Visceral_Omentum	ENSG00000099290.15	10	50100000	50100000	0.0981	rs8178992	3.01	rs2338050	0.055465	-5.24	0.785	354	2	lasso	0.052778	2.93e-07	-1.01592	0.31	NA	NA	NA	NA	NA
GTExv8.ALL.Adipose_Visceral_Omentum	ENSG00000188611.14	10	50200000	50200000	0.7342	rs2304443	2.26	rs10821669	0.344666	-13	-0.525	311	23	enet	0.414273	1.98e-56	0.53567	0.592	NA	NA	NA	NA	NA
GTExv8.ALL.Adipose_Visceral_Omentum	ENSG00000226200.6	10	50600000	50600000	0.1107	rs16910442	2.44	rs10740762	0.070119	6	0.992	426	13	enet	0.075647	8.28e-10	0.99106	0.322	NA	NA	NA	NA	NA
GTExv8.ALL.Adipose_Visceral_Omentum	ENSG00000231345.3	10	50700000	50700000	0.4384	rs16910442	2.44	rs4935734	0.302516	-12.18	-0.355	438	438	susie	0.308323	1.66e-39	0.18702	0.852	NA	NA	NA	NA	NA
GTExv8.ALL.Adipose_Visceral_Omentum	ENSG00000204147.9	10	50700000	50700000	0.3259	rs16910442	2.44	rs4382847	0.133259	8.39	-0.52	464	23	enet	0.165441	2.48e-20	-0.06554	0.948	NA	NA	NA	NA	NA
GTExv8.ALL.Adipose_Visceral_Omentum	ENSG00000122873.11	10	58300000	58300000	0.1557	rs17620218	2.58	rs2790179	0.129329	-8.12	-0.33	429	429	susie	0.133232	1.9e-16	0.26872	0.788	NA	NA	NA	NA	NA
GTExv8.ALL.Adipose_Visceral_Omentum	ENSG00000108064.10	10	58400000	58400000	0.1565	rs17620218	2.58	rs12247015	0.063681	-6.23	0.737	435	6	lasso	0.073647	1.39e-09	-0.26226	0.793	NA	NA	NA	NA	NA
GTExv8.ALL.Adipose_Visceral_Omentum	ENSG00000165449.11	10	59700000	59700000	0.1406	rs1954134	3.65	rs17776046	0.031111	-5.15	-0.87	558	558	susie	0.032175	5.54e-05	0.69484	0.487	NA	NA	NA	NA	NA
GTExv8.ALL.Adipose_Visceral_Omentum	ENSG00000232682.2	10	60100000	60100000	0.0883	rs1954134	3.65	rs10994285	0.001495	-3.6	-1.099	594	594	susie	0.002157	0.157	0.3519	0.725	NA	NA	NA	NA	NA
GTExv8.ALL.Adipose_Visceral_Omentum	ENSG00000151150.21	10	60700000	60700000	0.1702	rs12354450	-3.12	rs2199209	0.079669	6.33	1.315	425	27	enet	0.087997	3.34e-11	0.80147	0.423	NA	NA	NA	NA	NA
GTExv8.ALL.Adipose_Visceral_Omentum	ENSG00000072422.16	10	61000000	61000000	0.0832	rs2650753	3.13	rs7913431	0.032946	4.37	0.351	399	3	lasso	0.040811	6.17e-06	0.20553	0.837	NA	NA	NA	NA	NA
GTExv8.ALL.Adipose_Visceral_Omentum	ENSG00000196932.11	10	61500000	61500000	0.0627	rs10994785	3.45	rs7896350	0.046764	4.97	0.639	393	2	lasso	0.044883	2.19e-06	0.62798	0.53	NA	NA	NA	NA	NA
GTExv8.ALL.Adipose_Visceral_Omentum	ENSG00000183346.6	10	61700000	61700000	0.4864	rs10994785	3.45	rs12781009	0.393865	13.98	-0.652	424	20	enet	0.401854	2.69e-54	-0.55175	0.581	NA	NA	NA	NA	NA
GTExv8.ALL.Adipose_Visceral_Omentum	ENSG00000181915.4	10	62800000	62800000	0.0809	rs16918155	3.16	rs1848797	0.097404	-6.94	1.98	468	3	lasso	0.102936	6.55e-13	-2.03126	0.0422	0	0.958	0	0.008	0.034
GTExv8.ALL.Adipose_Visceral_Omentum	ENSG00000165476.13	10	63500000	63500000	0.2313	rs16918155	3.16	rs12783001	0.080075	-7.28	0.857	364	25	enet	0.164958	2.84e-20	-0.44178	0.659	NA	NA	NA	NA	NA
GTExv8.ALL.Adipose_Visceral_Omentum	ENSG00000232075.1	10	63600000	63600000	0.3441	rs938036	-3.05	rs10740138	0.188271	9.58	1.936	367	18	enet	0.249589	3.39e-31	2.08536	0.037	0	0.953	0	0.008	0.039
GTExv8.ALL.Adipose_Visceral_Omentum	ENSG00000228065.10	10	65600000	65600000	0.5483	rs1904750	2.29	rs17233226	0.257405	11.21	-0.736	546	546	susie	0.253108	1.12e-31	-0.6993	0.484	NA	NA	NA	NA	NA
GTExv8.ALL.Adipose_Visceral_Omentum	ENSG00000108176.14	10	67800000	67800000	0.0768	rs2394459	2.34	rs10997821	0.031593	4.37	0.198	355	5	lasso	0.012085	0.00981	0.28777	0.774	NA	NA	NA	NA	NA
GTExv8.ALL.Adipose_Visceral_Omentum	ENSG00000179774.8	10	68200000	68200000	0.0778	rs3758626	2.4	rs731063	0.051333	-5.71	1.056	385	385	susie	0.038748	1.04e-05	-1.07444	0.283	NA	NA	NA	NA	NA
GTExv8.ALL.Adipose_Visceral_Omentum	ENSG00000108187.15	10	68300000	68300000	0.189	rs3758626	2.4	rs3816299	0.154588	9.13	1.268	382	382	susie	0.160404	1.03e-19	1.17572	0.24	NA	NA	NA	NA	NA
GTExv8.ALL.Adipose_Visceral_Omentum	ENSG00000204130.12	10	68400000	68400000	0.1861	rs17470673	2.98	rs7086030	0.137552	8.64	1.453	393	393	susie	0.148143	3.15e-18	1.41836	0.156	NA	NA	NA	NA	NA
GTExv8.ALL.Adipose_Visceral_Omentum	ENSG00000138346.14	10	68500000	68500000	0.4297	rs17470673	2.98	rs2031098	0.326789	-12.83	1.452	384	32	enet	0.395344	3.4e-53	-1.57797	0.115	NA	NA	NA	NA	NA
GTExv8.ALL.Adipose_Visceral_Omentum	ENSG00000165730.14	10	68800000	68800000	0.1366	rs7893994	3.04	rs12268631	0.13509	8.07	0.7	396	396	susie	0.130868	3.63e-16	0.69933	0.484	NA	NA	NA	NA	NA
GTExv8.ALL.Adipose_Visceral_Omentum	ENSG00000156510.12	10	69200000	69200000	0.0876	rs7893994	3.04	rs5030937	0.045826	5.14	-0.945	554	554	susie	0.049952	6.03e-07	-0.72763	0.467	NA	NA	NA	NA	NA
GTExv8.ALL.Adipose_Visceral_Omentum	ENSG00000156515.21	10	69300000	69300000	0.0898	rs7893994	3.04	rs2894081	0.010642	-3.9	0.54	588	588	susie	0.012819	0.00808	0.61668	0.537	NA	NA	NA	NA	NA
GTExv8.ALL.Adipose_Visceral_Omentum	ENSG00000079332.14	10	70200000	70200000	0.2663	rs10762340	3.31	rs15801	0.259723	11.08	0.465	703	15	enet	0.264419	3.11e-33	0.63907	0.523	NA	NA	NA	NA	NA
GTExv8.ALL.Adipose_Visceral_Omentum	ENSG00000180817.11	10	70200000	70200000	0.099	rs10762340	3.31	rs16913394	0.000282	-3.83	1.069	702	19	enet	0.010264	0.0159	-1.64299	0.1	NA	NA	NA	NA	NA
GTExv8.ALL.Adipose_Visceral_Omentum	ENSG00000148734.7	10	70300000	70300000	0.0675	rs10762340	3.31	rs10823525	-0.001739	3.57	-0.076	719	719	susie	0.006698	0.0421	0.61939	0.536	NA	NA	NA	NA	NA
GTExv8.ALL.Adipose_Visceral_Omentum	ENSG00000280401.1	10	70400000	70400000	0.1663	rs10762340	3.31	rs10823535	0.143864	-8.26	1.034	660	660	susie	0.142258	1.6e-17	-0.96309	0.336	NA	NA	NA	NA	NA
GTExv8.ALL.Adipose_Visceral_Omentum	ENSG00000166220.12	10	70800000	70800000	0.1988	rs4747064	3.01	rs7088513	0.020967	-4.65	-1.075	683	8	lasso	0.043748	2.92e-06	0.64443	0.519	NA	NA	NA	NA	NA
GTExv8.ALL.Adipose_Visceral_Omentum	ENSG00000166224.16	10	70800000	70800000	0.1652	rs4747064	3.01	rs11594622	0.050843	5.29	0.3	678	678	susie	0.046235	1.55e-06	0.12596	0.9	NA	NA	NA	NA	NA
GTExv8.ALL.Adipose_Visceral_Omentum	ENSG00000166228.8	10	70900000	70900000	0.089	rs4747064	3.01	rs6480466	0.003477	-4.01	0.27	683	29	enet	0.019902	0.00128	0.76687	0.443	NA	NA	NA	NA	NA
GTExv8.ALL.Adipose_Visceral_Omentum	ENSG00000107736.19	10	71400000	71400000	0.1435	rs1227091	3.37	rs7905535	0.027847	5.34	0.512	692	22	enet	0.06144	3.21e-08	0.5391	0.59	NA	NA	NA	NA	NA
GTExv8.ALL.Adipose_Visceral_Omentum	ENSG00000197746.13	10	71900000	71900000	0.0695	rs1227091	3.37	rs4747192	0.011919	4	-0.426	566	5	lasso	0.004713	0.0736	-0.08981	0.928	NA	NA	NA	NA	NA
GTExv8.ALL.Adipose_Visceral_Omentum	ENSG00000107742.12	10	72100000	72100000	0.2565	rs1227091	3.37	rs1245543	0.12363	8	-0.581	476	9	lasso	0.132124	2.57e-16	-0.64466	0.519	NA	NA	NA	NA	NA
GTExv8.ALL.Adipose_Visceral_Omentum	ENSG00000138303.17	10	72200000	72200000	0.1592	rs7920137	2.53	rs1245543	0.074696	-6.68	-0.581	413	15	enet	0.081304	1.91e-10	0.26582	0.79	NA	NA	NA	NA	NA
GTExv8.ALL.Adipose_Visceral_Omentum	ENSG00000148719.14	10	72400000	72400000	0.0747	rs7920137	2.53	rs11000274	0.047481	6.06	1.799	348	18	enet	0.072831	1.71e-09	2.00398	0.0451	0	0.972	0	0.005	0.023
GTExv8.ALL.Adipose_Visceral_Omentum	ENSG00000107745.17	10	72600000	72600000	0.2678	rs7920137	2.53	rs12777437	0.008089	3.92	1.839	246	31	enet	0.024954	0.000349	1.27593	0.202	NA	NA	NA	NA	NA
GTExv8.ALL.Adipose_Visceral_Omentum	ENSG00000272630.1	10	73100000	73100000	0.2046	rs11000706	-1.76	rs2140933	0.061864	5.56	0.322	212	4	lasso	0.059528	5.23e-08	0.32142	0.748	NA	NA	NA	NA	NA
GTExv8.ALL.Adipose_Visceral_Omentum	ENSG00000166321.13	10	73100000	73100000	0.2947	rs11000706	-1.76	rs10823977	0.266129	-12.17	-0.306	212	28	enet	0.330362	8.35e-43	0.21699	0.828	NA	NA	NA	NA	NA
GTExv8.ALL.Adipose_Visceral_Omentum	ENSG00000138286.14	10	73200000	73200000	0.0704	rs11000706	-1.76	rs16930362	0.03145	5.7	-0.355	216	216	susie	0.039442	8.73e-06	-0.35013	0.726	NA	NA	NA	NA	NA
GTExv8.ALL.Adipose_Visceral_Omentum	ENSG00000122882.10	10	73200000	73200000	0.0361	rs11000706	-1.76	rs7080456	0.01847	-4.25	0.253	216	1	lasso	0.015615	0.00388	-0.253	0.8	NA	NA	NA	NA	NA
GTExv8.ALL.Adipose_Visceral_Omentum	ENSG00000182180.13	10	73300000	73300000	0.0533	rs11000706	-1.76	rs1332178	0.026314	4.32	-0.234	207	207	susie	0.023493	0.000507	-0.28691	0.774	NA	NA	NA	NA	NA
GTExv8.ALL.Adipose_Visceral_Omentum	ENSG00000236756.4	10	73300000	73300000	0.0907	rs11000706	-1.76	rs7894359	0.039049	-5.39	-0.133	214	214	susie	0.043545	3.08e-06	0.27382	0.784	NA	NA	NA	NA	NA
GTExv8.ALL.Adipose_Visceral_Omentum	ENSG00000156042.17	10	73400000	73400000	0.2807	rs11000706	-1.76	rs11000671	0.189309	-10.07	-0.273	213	54	enet	0.197868	2.18e-24	0.72244	0.47	NA	NA	NA	NA	NA
GTExv8.ALL.Adipose_Visceral_Omentum	ENSG00000166348.18	10	73600000	73600000	0.0524	rs8255	2.76	rs16930701	0.041719	-4.69	-0.894	250	250	susie	0.034802	2.84e-05	1.00345	0.316	NA	NA	NA	NA	NA
GTExv8.ALL.Adipose_Visceral_Omentum	ENSG00000272140.2	10	73700000	73700000	0.0301	rs12355771	2.77	rs1874152	0.001173	2.94	-1.748	251	251	susie	0.007515	0.0336	-0.80429	0.421	NA	NA	NA	NA	NA
GTExv8.ALL.Adipose_Visceral_Omentum	ENSG00000242338.6	10	73700000	73700000	0.0964	rs12355771	2.77	rs2633311	0.059696	-5.72	0.45	246	246	susie	0.053872	2.22e-07	-0.34849	0.727	NA	NA	NA	NA	NA
GTExv8.ALL.Adipose_Visceral_Omentum	ENSG00000176986.15	10	73700000	73700000	0.0334	rs12355771	2.77	rs10824031	0.013323	3.68	0.142	242	242	susie	0.018111	0.00203	0.26909	0.788	NA	NA	NA	NA	NA
GTExv8.ALL.Adipose_Visceral_Omentum	ENSG00000196968.10	10	73800000	73800000	0.1073	rs11000948	2.86	rs2894040	0.047261	-6.19	0.035	239	16	enet	0.079246	3.26e-10	0.28194	0.778	NA	NA	NA	NA	NA
GTExv8.ALL.Adipose_Visceral_Omentum	ENSG00000166507.17	10	73800000	73800000	0.0982	rs11000948	2.86	rs4746143	0.035679	-5.28	0.222	236	236	susie	0.037225	1.53e-05	-0.15273	0.879	NA	NA	NA	NA	NA
GTExv8.ALL.Adipose_Visceral_Omentum	ENSG00000122861.15	10	73900000	73900000	0.0546	rs11000948	2.86	rs2688608	0.004688	4.04	-0.066	234	234	susie	0.010641	0.0144	0.8086	0.419	NA	NA	NA	NA	NA
GTExv8.ALL.Adipose_Visceral_Omentum	ENSG00000035403.17	10	74000000	74000000	0.1682	rs11000948	2.86	rs6480714	0.022878	-5.01	1.166	240	240	susie	0.042112	4.43e-06	-2.23986	0.0251	0.071	0.903	0	0.005	0.021
GTExv8.ALL.Adipose_Visceral_Omentum	ENSG00000165637.13	10	75200000	75200000	0.1671	rs7475340	-3.13	rs1259505	0.101794	-7.77	2.462	311	4	lasso	0.116494	1.77e-14	-2.99296	0.00276	0	0.869	0	0.008	0.123
GTExv8.ALL.Adipose_Visceral_Omentum	ENSG00000165644.10	10	75200000	75200000	0.062	rs7475340	-3.13	rs7073279	-0.002137	-3.74	1.249	309	8	enet	0.014583	0.00508	0.39975	0.689	NA	NA	NA	NA	NA
GTExv8.ALL.Adipose_Visceral_Omentum	ENSG00000226051.6	10	75300000	75300000	0.0745	rs7475340	-3.13	rs1259515	0.029067	4.36	-2.726	308	308	susie	0.026772	0.000219	-2.70766	0.00678	0.642	0.294	0.006	0.003	0.055
GTExv8.ALL.Adipose_Visceral_Omentum	ENSG00000148655.14	10	75400000	75400000	0.5044	rs7475340	-3.13	rs7078507	0.363836	-13.11	0.308	364	25	enet	0.370716	3.93e-49	-0.16917	0.866	NA	NA	NA	NA	NA
GTExv8.ALL.Adipose_Visceral_Omentum	ENSG00000156113.22	10	77600000	77600000	0.2556	rs2673432	-2.9	rs816868	0.122215	8.91	-1.753	531	30	enet	0.190876	1.68e-23	-1.84186	0.0655	NA	NA	NA	NA	NA
GTExv8.ALL.Adipose_Visceral_Omentum	ENSG00000213514.2	10	77700000	77700000	0.0513	rs2673432	-2.9	rs11002449	0.013426	-3.82	-0.751	527	17	enet	0.018198	0.00198	0.35974	0.719	NA	NA	NA	NA	NA
GTExv8.ALL.Adipose_Visceral_Omentum	ENSG00000151208.16	10	77900000	77900000	0.4569	rs2673432	-2.9	rs2289309	0.460221	14.69	0.175	512	512	susie	0.48498	1.65e-69	0.35556	0.722	NA	NA	NA	NA	NA
GTExv8.ALL.Adipose_Visceral_Omentum	ENSG00000138326.18	10	78000000	78000000	0.2486	rs2673432	-2.9	rs2818827	0.162295	-8.95	1.17	524	524	susie	0.175976	1.24e-21	-1.17252	0.241	NA	NA	NA	NA	NA
GTExv8.ALL.Adipose_Visceral_Omentum	ENSG00000244733.5	10	79700000	79700000	0.3952	rs7091565	3.19	rs10885307	0.25173	-11	0.764	335	335	susie	0.292207	3.69e-37	-0.54845	0.583	NA	NA	NA	NA	NA
GTExv8.ALL.Adipose_Visceral_Omentum	ENSG00000280355.1	10	79700000	79700000	0.2139	rs7091565	3.19	rs10885307	0.145184	-8.45	0.764	331	20	enet	0.156954	2.7e-19	0.21764	0.828	NA	NA	NA	NA	NA
GTExv8.ALL.Adipose_Visceral_Omentum	ENSG00000278616.1	10	79700000	79700000	0.3954	rs7091565	3.19	rs10885307	0.202615	-10.25	0.764	331	32	enet	0.276083	7.3e-35	-0.11397	0.909	NA	NA	NA	NA	NA
GTExv8.ALL.Adipose_Visceral_Omentum	ENSG00000188199.10	10	79700000	79700000	0.2172	rs7091565	3.19	rs10885307	0.205313	-9.98	0.764	323	3	lasso	0.200426	1.03e-24	-0.8181	0.413	NA	NA	NA	NA	NA
GTExv8.ALL.Adipose_Visceral_Omentum	ENSG00000225484.6	10	79800000	79800000	0.2102	rs7091565	3.19	rs1051246	0.132657	-7.93	1.421	318	32	enet	0.174551	1.86e-21	-0.64899	0.516	NA	NA	NA	NA	NA
GTExv8.ALL.Adipose_Visceral_Omentum	ENSG00000272447.1	10	79800000	79800000	0.1553	rs7091565	3.19	rs1650187	0.102713	7.54	-1.187	318	14	enet	0.11618	1.92e-14	-0.86646	0.386	NA	NA	NA	NA	NA
GTExv8.ALL.Adipose_Visceral_Omentum	ENSG00000228570.7	10	79800000	79800000	0.5411	rs7091565	3.19	rs10885307	0.243941	11.43	0.764	316	43	enet	0.353888	1.91e-46	-0.18173	0.856	NA	NA	NA	NA	NA
GTExv8.ALL.Adipose_Visceral_Omentum	ENSG00000242600.8	10	79900000	79900000	0.2726	rs7091565	3.19	rs7072068	0.119505	8.46	0.587	302	24	enet	0.169924	6.96e-21	1.4826	0.138	NA	NA	NA	NA	NA
GTExv8.ALL.Adipose_Visceral_Omentum	ENSG00000283913.1	10	79900000	79900000	0.1694	rs7091565	3.19	rs4478933	0.051173	5.03	0.248	302	37	enet	0.062766	2.28e-08	0.39913	0.69	NA	NA	NA	NA	NA
GTExv8.ALL.Adipose_Visceral_Omentum	ENSG00000273372.1	10	80000000	80000000	0.162	rs7091565	3.19	rs1923537	0.048189	5.88	-0.884	309	5	lasso	0.074734	1.05e-09	-1.00165	0.317	NA	NA	NA	NA	NA
GTExv8.ALL.Adipose_Visceral_Omentum	ENSG00000133661.15	10	80000000	80000000	0.4891	rs7091565	3.19	rs1885553	0.404631	13.81	-1.472	305	26	enet	0.433274	8.76e-60	-1.25951	0.208	NA	NA	NA	NA	NA
GTExv8.ALL.Adipose_Visceral_Omentum	ENSG00000230091.6	10	80100000	80100000	0.6591	rs2343527	3.65	rs3824727	0.4109	13.91	0.102	346	58	enet	0.489746	1.87e-70	0.14597	0.884	NA	NA	NA	NA	NA
GTExv8.ALL.Adipose_Visceral_Omentum	ENSG00000189129.13	10	80100000	80100000	0.3323	rs1573973	3.65	rs12412762	0.127567	-8.61	2.074	402	402	susie	0.243865	2.02e-30	-2.14014	0.0323	0	0.947	0	0.012	0.041
GTExv8.ALL.Adipose_Visceral_Omentum	ENSG00000122359.17	10	80200000	80200000	0.0497	rs1573973	3.65	rs17618331	-0.000798	-3.64	0.544	449	449	susie	0.010707	0.0141	0.01018	0.992	NA	NA	NA	NA	NA
GTExv8.ALL.Adipose_Visceral_Omentum	ENSG00000226659.1	10	80500000	80500000	0.2426	rs1573973	3.65	rs11185932	0.22661	-10.38	-1.12	547	547	susie	0.226649	4.02e-28	1.12	0.263	NA	NA	NA	NA	NA
GTExv8.ALL.Adipose_Visceral_Omentum	ENSG00000178217.13	10	80500000	80500000	0.1505	rs1573973	3.65	rs11186370	0.075011	-6.78	0.019	548	548	susie	0.076258	7.07e-10	0.19553	0.845	NA	NA	NA	NA	NA
GTExv8.ALL.Adipose_Visceral_Omentum	ENSG00000148600.14	10	84200000	84200000	0.1093	rs12262099	-2.6	rs7099098	0.031168	5.12	0.547	542	18	enet	0.046008	1.65e-06	-0.23771	0.812	NA	NA	NA	NA	NA
GTExv8.ALL.Adipose_Visceral_Omentum	ENSG00000148604.13	10	84200000	84200000	0.1311	rs12262099	-2.6	rs4933309	0.063093	-6.4	-0.22	535	15	enet	0.076069	7.42e-10	-0.0417	0.967	NA	NA	NA	NA	NA
GTExv8.ALL.Adipose_Visceral_Omentum	ENSG00000182771.18	10	86400000	86400000	0.2964	rs12411971	-3.27	rs2114826	0.18297	9.33	-1.031	484	6	lasso	0.206961	1.49e-25	-1.0014	0.317	NA	NA	NA	NA	NA
GTExv8.ALL.Adipose_Visceral_Omentum	ENSG00000062650.17	10	86500000	86500000	0.0508	rs1240385	-3.57	rs10887618	0.040363	-4.65	0.63	442	442	susie	0.015938	0.00357	-0.69294	0.488	NA	NA	NA	NA	NA
GTExv8.ALL.Adipose_Visceral_Omentum	ENSG00000122375.11	10	86700000	86700000	0.2101	rs1240385	-3.57	rs7895667	0.111029	-7.92	-0.512	394	27	enet	0.141128	2.18e-17	-0.21377	0.831	NA	NA	NA	NA	NA
GTExv8.ALL.Adipose_Visceral_Omentum	ENSG00000122367.19	10	86700000	86700000	0.2141	rs1240385	-3.57	rs3740342	0.136311	-8.13	-0.674	390	6	lasso	0.150952	1.44e-18	0.30236	0.762	NA	NA	NA	NA	NA
GTExv8.ALL.Adipose_Visceral_Omentum	ENSG00000107779.13	10	86800000	86800000	0.2192	rs1240385	-3.57	rs7074582	0.208856	-10.01	-1.25	339	22	enet	0.239205	8.56e-30	1.32119	0.186	NA	NA	NA	NA	NA
GTExv8.ALL.Adipose_Visceral_Omentum	ENSG00000173269.13	10	87000000	87000000	0.0818	rs1240385	-3.57	rs1800373	0.050811	-5.91	-0.513	255	255	susie	0.05351	2.43e-07	0.64586	0.518	NA	NA	NA	NA	NA
GTExv8.ALL.Adipose_Visceral_Omentum	ENSG00000173267.13	10	87000000	87000000	0.0449	rs1240385	-3.57	rs760112	0.029387	-4.66	0.786	255	8	enet	0.023832	0.000465	-0.6063	0.544	NA	NA	NA	NA	NA
GTExv8.ALL.Adipose_Visceral_Omentum	ENSG00000272734.1	10	87000000	87000000	0.0643	rs1240385	-3.57	rs4104990	0.024859	-3.91	-0.013	252	2	lasso	0.011671	0.0109	-0.43597	0.663	NA	NA	NA	NA	NA
GTExv8.ALL.Adipose_Visceral_Omentum	ENSG00000148671.13	10	87000000	87000000	0.0836	rs1240385	-3.57	rs11202285	0.009993	4.17	-0.38	247	7	enet	0.013312	0.00709	-0.45646	0.648	NA	NA	NA	NA	NA
GTExv8.ALL.Adipose_Visceral_Omentum	ENSG00000240089.2	10	87000000	87000000	0.2567	rs1240385	-3.57	rs1745901	0.115277	-7.81	0.852	243	24	enet	0.161003	8.67e-20	-1.00835	0.313	NA	NA	NA	NA	NA
GTExv8.ALL.Adipose_Visceral_Omentum	ENSG00000261011.1	10	87000000	87000000	0.2543	rs1240385	-3.57	rs1745901	0.118176	-8.11	0.852	242	20	enet	0.166514	1.83e-20	-0.57833	0.563	NA	NA	NA	NA	NA
GTExv8.ALL.Adipose_Visceral_Omentum	ENSG00000188100.8	10	87000000	87000000	0.1232	rs1240385	-3.57	rs11202285	0.046713	4.8	-0.38	244	244	susie	0.038729	1.05e-05	-0.33093	0.741	NA	NA	NA	NA	NA
GTExv8.ALL.Adipose_Visceral_Omentum	ENSG00000122376.11	10	87100000	87100000	0.215	rs1240385	-3.57	rs7081609	0.110432	7.34	0.312	249	249	susie	0.105857	3.02e-13	0.11015	0.912	NA	NA	NA	NA	NA
GTExv8.ALL.Adipose_Visceral_Omentum	ENSG00000184923.12	10	87200000	87200000	0.3033	rs1240385	-3.57	rs11202326	0.04333	5.77	0.244	271	8	lasso	0.094614	5.89e-12	0.49595	0.62	NA	NA	NA	NA	NA
GTExv8.ALL.Adipose_Visceral_Omentum	ENSG00000223482.7	10	87300000	87300000	0.2125	rs1240385	-3.57	rs9421574	0.018732	4.46	-0.832	274	11	lasso	0.037137	1.57e-05	1.09061	0.275	NA	NA	NA	NA	NA
GTExv8.ALL.Adipose_Visceral_Omentum	ENSG00000224914.3	10	87300000	87300000	0.146	rs1240385	-3.57	rs11202366	0.002898	3.35	0.972	273	16	enet	0.013707	0.00639	0.31921	0.75	NA	NA	NA	NA	NA
GTExv8.ALL.Adipose_Visceral_Omentum	ENSG00000214562.14	10	87400000	87400000	0.1857	rs1240385	-3.57	rs4934297	0.050881	-5.33	1.164	277	17	enet	0.066763	8.18e-09	-1.09747	0.272	NA	NA	NA	NA	NA
GTExv8.ALL.Adipose_Visceral_Omentum	ENSG00000198682.12	10	87700000	87700000	0.2229	rs10509411	-2.34	rs12414218	0.174783	-9.22	-1.122	324	324	susie	0.190534	1.86e-23	0.9806	0.327	NA	NA	NA	NA	NA
GTExv8.ALL.Adipose_Visceral_Omentum	ENSG00000224745.1	10	87900000	87900000	0.0916	rs1426618	-3.79	rs17102281	-0.001263	3.57	0.49	417	35	enet	0.017004	0.0027	0.91061	0.362	NA	NA	NA	NA	NA
GTExv8.ALL.Adipose_Visceral_Omentum	ENSG00000184719.11	10	88600000	88600000	0.095	rs1426618	-3.79	rs7912280	0.040326	-5.06	-0.055	543	543	susie	0.026999	0.000207	-0.21566	0.829	NA	NA	NA	NA	NA
GTExv8.ALL.Adipose_Visceral_Omentum	ENSG00000204020.5	10	88800000	88800000	0.1644	rs1426618	-3.79	rs10509554	0.100809	7.12	-0.175	560	560	susie	0.0882	3.16e-11	-0.09388	0.925	NA	NA	NA	NA	NA
GTExv8.ALL.Adipose_Visceral_Omentum	ENSG00000138134.11	10	88900000	88900000	0.155	rs2576174	-3.15	rs2439707	0.033845	-5.73	0.028	569	3	enet	0.057907	7.92e-08	0.31129	0.756	NA	NA	NA	NA	NA
GTExv8.ALL.Adipose_Visceral_Omentum	ENSG00000026103.21	10	89000000	89000000	0.3279	rs17122322	3.17	rs1571011	0.229887	10.45	0.372	573	573	susie	0.219281	3.74e-27	0.37484	0.708	NA	NA	NA	NA	NA
GTExv8.ALL.Adipose_Visceral_Omentum	ENSG00000138135.6	10	89200000	89200000	0.1202	rs17122322	3.17	rs11594137	0.029282	4.55	0.261	601	4	lasso	0.029413	0.000112	0.26643	0.79	NA	NA	NA	NA	NA
GTExv8.ALL.Adipose_Visceral_Omentum	ENSG00000107798.17	10	89400000	89400000	0.3375	rs17122322	3.17	rs12415827	0.159019	9.69	-0.376	562	562	susie	0.278591	3.23e-35	-0.44313	0.658	NA	NA	NA	NA	NA
GTExv8.ALL.Adipose_Visceral_Omentum	ENSG00000152778.8	10	89400000	89400000	0.3191	rs17122322	3.17	rs303208	0.191759	-10.67	0.75	562	9	enet	0.250442	2.59e-31	-0.88555	0.376	NA	NA	NA	NA	NA
GTExv8.ALL.Adipose_Visceral_Omentum	ENSG00000232229.5	10	89800000	89800000	0.5396	rs17122322	3.17	rs3740040	0.377966	13.32	-0.462	496	496	susie	0.378626	2.03e-50	-0.68266	0.495	NA	NA	NA	NA	NA
GTExv8.ALL.Adipose_Visceral_Omentum	ENSG00000119938.8	10	91600000	91600000	0.1143	rs7074922	-2.5	rs2000177	0.077947	6.75	-0.506	349	349	susie	0.084598	8.1e-11	-0.54523	0.586	NA	NA	NA	NA	NA
GTExv8.ALL.Adipose_Visceral_Omentum	ENSG00000228701.1	10	91800000	91800000	0.3461	rs11186543	2.39	rs2066276	0.368064	13.21	-0.193	305	305	susie	0.365617	2.6e-48	-0.23506	0.814	NA	NA	NA	NA	NA
GTExv8.ALL.Adipose_Visceral_Omentum	ENSG00000107854.5	10	91800000	91800000	0.1633	rs11186543	2.39	rs1770474	0.096472	7.02	-0.126	305	2	lasso	0.154891	4.81e-19	0.32917	0.742	NA	NA	NA	NA	NA
GTExv8.ALL.Adipose_Visceral_Omentum	ENSG00000174721.9	10	91900000	91900000	0.1026	rs11591635	2.09	rs10881991	0.032817	5.17	1.066	316	4	lasso	0.039689	8.2e-06	1.02716	0.304	NA	NA	NA	NA	NA
GTExv8.ALL.Adipose_Visceral_Omentum	ENSG00000232709.1	10	92400000	92400000	0.0673	rs10882121	2.08	rs2275219	0.019028	-4.04	-0.817	332	332	susie	0.012008	0.01	1.31894	0.187	NA	NA	NA	NA	NA
GTExv8.ALL.Adipose_Visceral_Omentum	ENSG00000237417.1	10	93200000	93200000	0.3175	rs10882272	-8.1	rs1983938	0.22267	-10.4	-0.437	588	2	lasso	0.22952	1.67e-28	0.5364	0.592	NA	NA	NA	NA	NA
GTExv8.ALL.Adipose_Visceral_Omentum	ENSG00000138119.16	10	93500000	93500000	0.4262	rs10882272	-8.1	rs7909892	0.090311	7.83	2.09	569	569	susie	0.304293	6.49e-39	0.40074	0.689	NA	NA	NA	NA	NA
GTExv8.ALL.Adipose_Visceral_Omentum	ENSG00000186188.10	10	93600000	93600000	0.1186	rs10882272	-8.1	rs10882267	0.062054	5.67	-3.895	565	565	susie	0.057105	9.72e-08	-3.84412	0.000121	0	0	0.01	0.969	0.021
GTExv8.ALL.Adipose_Visceral_Omentum	ENSG00000138207.13	10	93600000	93600000	0.1496	rs10882272	-8.1	rs10882278	0.061504	-5.97	-4.601	553	553	susie	0.051924	3.65e-07	4.26273	2.02e-05	0	0	0.001	0.999	0
GTExv8.ALL.Adipose_Visceral_Omentum	ENSG00000095464.9	10	93600000	93600000	0.1289	rs10882272	-8.1	rs11187596	0.030172	5.15	0.858	550	550	susie	0.037862	1.3e-05	1.09529	0.273	NA	NA	NA	NA	NA
GTExv8.ALL.Adipose_Visceral_Omentum	ENSG00000148690.11	10	93700000	93700000	0.2548	rs10882272	-8.1	rs11187580	0.090203	8.12	1.189	525	24	enet	0.181408	2.61e-22	0.59273	0.553	NA	NA	NA	NA	NA
GTExv8.ALL.Adipose_Visceral_Omentum	ENSG00000176273.14	10	93900000	93900000	0.1221	rs10882272	-8.1	rs11187725	0.075666	-7.02	-1.873	469	469	susie	0.083111	1.19e-10	1.65792	0.0973	NA	NA	NA	NA	NA
GTExv8.ALL.Adipose_Visceral_Omentum	ENSG00000138193.15	10	94000000	94000000	0.1614	rs10882272	-8.1	rs829228	0.08045	-6.87	-0.185	413	9	enet	0.112562	5.06e-14	0.45049	0.652	NA	NA	NA	NA	NA
GTExv8.ALL.Adipose_Visceral_Omentum	ENSG00000268894.6	10	94300000	94300000	0.194	rs4918082	3.1	rs11187842	0.022426	-5.03	-0.186	332	40	enet	0.07763	4.95e-10	0.09905	0.921	NA	NA	NA	NA	NA
GTExv8.ALL.Adipose_Visceral_Omentum	ENSG00000173145.11	10	94400000	94400000	0.0643	rs4918082	3.1	rs12780491	0.034757	5.24	-0.069	330	330	susie	0.040355	6.92e-06	-0.02901	0.977	NA	NA	NA	NA	NA
GTExv8.ALL.Adipose_Visceral_Omentum	ENSG00000119969.14	10	94500000	94500000	0.1016	rs4918082	3.1	rs7906843	0.108575	7.63	0.496	339	339	susie	0.110879	7.93e-14	0.39767	0.691	NA	NA	NA	NA	NA
GTExv8.ALL.Adipose_Visceral_Omentum	ENSG00000138109.9	10	94900000	94900000	0.0525	rs7914896	-2.69	rs9332108	0.039026	4.97	-1.172	426	426	susie	0.040282	7.05e-06	-1.21997	0.222	NA	NA	NA	NA	NA
GTExv8.ALL.Adipose_Visceral_Omentum	ENSG00000138115.13	10	95100000	95100000	0.087	rs7914896	-2.69	rs11188247	0.067383	-6.3	-1.413	488	488	susie	0.071351	2.51e-09	1.42031	0.156	NA	NA	NA	NA	NA
GTExv8.ALL.Adipose_Visceral_Omentum	ENSG00000173124.14	10	95200000	95200000	0.2646	rs7914896	-2.69	rs9332214	0.304307	12.23	-1.21	529	529	susie	0.309014	1.31e-39	-1.20316	0.229	NA	NA	NA	NA	NA
GTExv8.ALL.Adipose_Visceral_Omentum	ENSG00000059573.8	10	95700000	95700000	0.1515	rs7914896	-2.69	rs12778814	0.095149	-6.78	-0.282	508	508	susie	0.107984	1.72e-13	0.77272	0.44	NA	NA	NA	NA	NA
GTExv8.ALL.Adipose_Visceral_Omentum	ENSG00000119977.20	10	95700000	95700000	0.1689	rs7914896	-2.69	rs10882652	0.033948	-6	-0.793	518	518	susie	0.079929	2.73e-10	1.66129	0.0967	NA	NA	NA	NA	NA
GTExv8.ALL.Adipose_Visceral_Omentum	ENSG00000107443.15	10	96000000	96000000	0.0796	rs11188666	-3.18	rs11188664	0.039619	4.54	-0.987	494	4	lasso	0.027687	0.000174	-1.12949	0.259	NA	NA	NA	NA	NA
GTExv8.ALL.Adipose_Visceral_Omentum	ENSG00000177853.14	10	96100000	96100000	0.2141	rs11188666	-3.18	rs10491070	0.099684	7.04	-1.444	468	468	susie	0.097723	2.6e-12	-1.42545	0.154	NA	NA	NA	NA	NA
GTExv8.ALL.Adipose_Visceral_Omentum	ENSG00000235677.1	10	96600000	96600000	0.1139	rs11188666	-3.18	rs11188853	0.061421	-6.29	-0.033	458	458	susie	0.066773	8.16e-09	-0.00717	0.994	NA	NA	NA	NA	NA
GTExv8.ALL.Adipose_Visceral_Omentum	ENSG00000077147.14	10	96600000	96600000	0.0566	rs11188666	-3.18	rs33964467	0.013544	-3.56	0.986	458	458	susie	0.009652	0.0188	-1.01047	0.312	NA	NA	NA	NA	NA
GTExv8.ALL.Adipose_Visceral_Omentum	ENSG00000187122.16	10	97200000	97200000	0.2786	rs4919054	-2.98	rs1687369	0.12706	8.35	-2.148	430	430	susie	0.220746	2.4e-27	-1.26757	0.205	NA	NA	NA	NA	NA
GTExv8.ALL.Adipose_Visceral_Omentum	ENSG00000213390.10	10	97300000	97300000	0.1342	rs1334891	2.85	rs10786321	0.082216	-6.3	-1.741	444	444	susie	0.066554	8.63e-09	1.60492	0.109	NA	NA	NA	NA	NA
GTExv8.ALL.Adipose_Visceral_Omentum	ENSG00000052749.13	10	97400000	97400000	0.0702	rs1334891	2.85	rs11189172	0.00759	4.48	-0.184	487	487	susie	0.012069	0.00985	-0.05539	0.956	NA	NA	NA	NA	NA
GTExv8.ALL.Adipose_Visceral_Omentum	ENSG00000171314.8	10	97400000	97400000	0.2586	rs1334891	2.85	rs4418736	0.213246	-10.1	0.155	487	5	lasso	0.21666	8.22e-27	0.23525	0.814	NA	NA	NA	NA	NA
GTExv8.ALL.Adipose_Visceral_Omentum	ENSG00000171307.18	10	97400000	97400000	0.0764	rs1334891	2.85	rs701814	0.0087	-3.77	-2.318	503	503	susie	0.002039	0.163	1.48667	0.137	NA	NA	NA	NA	NA
GTExv8.ALL.Adipose_Visceral_Omentum	ENSG00000155229.20	10	97500000	97500000	0.0629	rs1334891	2.85	rs3740526	0.015094	4.64	0.994	497	497	susie	0.012629	0.00849	1.04843	0.294	NA	NA	NA	NA	NA
GTExv8.ALL.Adipose_Visceral_Omentum	ENSG00000165886.4	10	97500000	97500000	0.0905	rs1334891	2.85	rs34312169	0.01188	-4.99	-0.932	498	6	lasso	0.061626	3.06e-08	0.94436	0.345	NA	NA	NA	NA	NA
GTExv8.ALL.Adipose_Visceral_Omentum	ENSG00000171160.17	10	97600000	97600000	0.2842	rs1334891	2.85	rs10786360	0.190965	-9.81	2.085	474	19	enet	0.201021	8.61e-25	-1.87451	0.0609	NA	NA	NA	NA	NA
GTExv8.ALL.Adipose_Visceral_Omentum	ENSG00000155254.12	10	97700000	97700000	0.0987	rs1334891	2.85	rs1253027	0.073472	6.26	-1.536	434	434	susie	0.068277	5.54e-09	-1.64364	0.1	NA	NA	NA	NA	NA
GTExv8.ALL.Adipose_Visceral_Omentum	ENSG00000155265.10	10	97900000	97900000	0.1798	rs11189563	2.73	rs4919146	0.120269	7.63	0.81	459	459	susie	0.109783	1.06e-13	0.74969	0.453	NA	NA	NA	NA	NA
GTExv8.ALL.Adipose_Visceral_Omentum	ENSG00000095713.13	10	98000000	98000000	0.3481	rs11189563	2.73	rs479776	0.20392	9.88	-0.789	502	502	susie	0.205874	2.05e-25	-0.789	0.43	NA	NA	NA	NA	NA
GTExv8.ALL.Adipose_Visceral_Omentum	ENSG00000119943.12	10	98400000	98400000	0.3242	rs11189563	2.73	rs4400721	0.285222	11.96	0.514	490	8	lasso	0.333797	2.5e-43	0.8241	0.41	NA	NA	NA	NA	NA
GTExv8.ALL.Adipose_Visceral_Omentum	ENSG00000107521.18	10	98400000	98400000	0.3082	rs11189563	2.73	rs701801	0.115857	7.49	1.55	474	7	lasso	0.126857	1.08e-15	1.66876	0.0952	NA	NA	NA	NA	NA
GTExv8.ALL.Adipose_Visceral_Omentum	ENSG00000172987.12	10	99200000	99200000	0.0705	rs6584306	-3	rs7070985	0.001374	3.63	-0.427	411	11	enet	0.001296	0.205	0.64924	0.516	NA	NA	NA	NA	NA
GTExv8.ALL.Adipose_Visceral_Omentum	ENSG00000119946.10	10	99300000	99300000	0.0688	rs6584306	-3	rs12268069	0.009516	-4.01	-0.333	415	16	enet	0.012344	0.00916	0.76921	0.442	NA	NA	NA	NA	NA
GTExv8.ALL.Adipose_Visceral_Omentum	ENSG00000224934.2	10	99400000	99400000	0.0604	rs6584306	-3	rs10786545	0.015862	4.43	0.954	434	434	susie	0.013225	0.00726	0.80892	0.419	NA	NA	NA	NA	NA
GTExv8.ALL.Adipose_Visceral_Omentum	ENSG00000119919.10	10	99500000	99500000	0.0487	rs6584306	-3	rs10883368	0.009752	4.13	0.578	434	5	lasso	0.010677	0.0143	0.26636	0.79	NA	NA	NA	NA	NA
GTExv8.ALL.Adipose_Visceral_Omentum	ENSG00000014919.12	10	99700000	99700000	0.0923	rs6584306	-3	rs6584321	0.003547	-3.65	-0.985	444	37	enet	0.016934	0.00275	1.94124	0.0522	NA	NA	NA	NA	NA
GTExv8.ALL.Adipose_Visceral_Omentum	ENSG00000023839.10	10	99800000	99800000	0.0443	rs6584306	-3	rs10883428	0.011008	-4.08	-0.744	448	448	susie	0.010669	0.0143	1.02194	0.307	NA	NA	NA	NA	NA
GTExv8.ALL.Adipose_Visceral_Omentum	ENSG00000107554.16	10	100000000	100000000	0.1694	rs6584306	-3	rs2862920	0.196868	9.73	-0.775	434	434	susie	0.203355	4.33e-25	-1.09662	0.273	NA	NA	NA	NA	NA
GTExv8.ALL.Adipose_Visceral_Omentum	ENSG00000230224.1	10	100000000	100000000	0.1621	rs12256512	-2.73	rs12784396	0.094666	6.91	-1.119	390	390	susie	0.093035	8.92e-12	-1.12837	0.259	NA	NA	NA	NA	NA
GTExv8.ALL.Adipose_Visceral_Omentum	ENSG00000095485.16	10	100000000	100000000	0.4226	rs12256512	-2.73	rs12784396	0.35374	13.03	-1.119	394	394	susie	0.375501	6.56e-50	-0.87898	0.379	NA	NA	NA	NA	NA
GTExv8.ALL.Adipose_Visceral_Omentum	ENSG00000196072.11	10	100000000	100000000	0.2433	rs12256512	-2.73	rs7897454	0.140516	-8.2	-0.232	402	4	lasso	0.153717	6.67e-19	-0.33792	0.735	NA	NA	NA	NA	NA
GTExv8.ALL.Adipose_Visceral_Omentum	ENSG00000107593.16	10	100000000	100000000	0.0986	rs12256512	-2.73	rs6584356	0.053858	5.44	0.131	402	402	susie	0.046672	1.39e-06	-0.11254	0.91	NA	NA	NA	NA	NA
GTExv8.ALL.Adipose_Visceral_Omentum	ENSG00000075826.16	10	101000000	101000000	0.3286	rs12256512	-2.73	rs2273695	0.387322	-13.61	-0.155	421	35	enet	0.404004	1.16e-54	0.34729	0.728	NA	NA	NA	NA	NA
GTExv8.ALL.Adipose_Visceral_Omentum	ENSG00000272572.1	10	101000000	101000000	0.1303	rs12256512	-2.73	rs10883567	0.105415	7.48	-1.393	417	417	susie	0.109833	1.05e-13	-1.67528	0.0939	NA	NA	NA	NA	NA
GTExv8.ALL.Adipose_Visceral_Omentum	ENSG00000095539.15	10	101000000	101000000	0.0575	rs12256512	-2.73	rs3740484	0.007173	-4.15	0.631	418	418	susie	0.012178	0.00957	-0.304	0.761	NA	NA	NA	NA	NA
GTExv8.ALL.Adipose_Visceral_Omentum	ENSG00000055950.16	10	101000000	101000000	0.0564	rs12256512	-2.73	rs722435	0.027104	4.32	0.329	413	413	susie	0.022389	0.000673	0.31781	0.751	NA	NA	NA	NA	NA
GTExv8.ALL.Adipose_Visceral_Omentum	ENSG00000107819.13	10	101000000	101000000	0.0849	rs12256512	-2.73	rs17113735	0.012599	4.71	0.412	409	15	enet	0.024473	0.000395	-0.09193	0.927	NA	NA	NA	NA	NA
GTExv8.ALL.Adipose_Visceral_Omentum	ENSG00000166167.17	10	101000000	101000000	0.1276	rs2078059	-2.43	rs7090670	0.089175	6.82	0.059	366	366	susie	0.088504	2.92e-11	0.16284	0.871	NA	NA	NA	NA	NA
GTExv8.ALL.Adipose_Visceral_Omentum	ENSG00000107833.10	10	102000000	102000000	0.0498	rs17779355	-2.55	rs6584469	0.020341	-4.49	-0.483	261	261	susie	0.009916	0.0175	0.61692	0.537	NA	NA	NA	NA	NA
GTExv8.ALL.Adipose_Visceral_Omentum	ENSG00000120029.12	10	102000000	102000000	0.044	rs17779355	-2.55	rs11191150	-0.002126	-3.58	-0.006	284	11	enet	0.006734	0.0416	0.47334	0.636	NA	NA	NA	NA	NA
GTExv8.ALL.Adipose_Visceral_Omentum	ENSG00000107859.9	10	102000000	102000000	0.0424	rs17779355	-2.55	rs10786650	0.004763	-3.61	-0.565	298	9	enet	0.017167	0.00259	0.43725	0.662	NA	NA	NA	NA	NA
GTExv8.ALL.Adipose_Visceral_Omentum	ENSG00000269609.5	10	102000000	102000000	0.1375	rs17115171	2.67	rs12573077	0.018055	-4.97	0.033	339	34	enet	0.084253	8.86e-11	0.3801	0.704	NA	NA	NA	NA	NA
GTExv8.ALL.Adipose_Visceral_Omentum	ENSG00000138111.14	10	102000000	102000000	0.2459	rs17115171	2.67	rs2025713	0.253256	10.99	-0.163	338	29	enet	0.251775	1.71e-31	-0.19524	0.845	NA	NA	NA	NA	NA
GTExv8.ALL.Adipose_Visceral_Omentum	ENSG00000171206.13	10	103000000	103000000	0.0516	rs17115171	2.67	rs2274351	0.004371	-4.08	-0.458	362	362	susie	0.014139	0.00571	0.42855	0.668	NA	NA	NA	NA	NA
GTExv8.ALL.Adipose_Visceral_Omentum	ENSG00000138175.8	10	103000000	103000000	0.3149	rs12240508	-3.02	rs11191375	0.081641	-6.37	-0.064	365	26	enet	0.114834	2.75e-14	-0.41529	0.678	NA	NA	NA	NA	NA
GTExv8.ALL.Adipose_Visceral_Omentum	ENSG00000156398.12	10	103000000	103000000	0.2698	rs12240508	-3.02	rs2902548	0.168604	-9	-0.101	365	365	susie	0.198079	2.05e-24	0.30809	0.758	NA	NA	NA	NA	NA
GTExv8.ALL.Adipose_Visceral_Omentum	ENSG00000166272.16	10	103000000	103000000	0.1529	rs12240508	-3.02	rs1475642	0.054221	6.05	0.505	358	28	enet	0.097821	2.53e-12	0.56674	0.571	NA	NA	NA	NA	NA
GTExv8.ALL.Adipose_Visceral_Omentum	ENSG00000203886.4	10	103000000	103000000	0.0664	rs12240508	-3.02	rs11191545	0.023998	4.21	-1.532	345	345	susie	0.02309	0.000563	-0.82551	0.409	NA	NA	NA	NA	NA
GTExv8.ALL.Adipose_Visceral_Omentum	ENSG00000166275.15	10	103000000	103000000	0.4659	rs12240508	-3.02	rs9527	0.407545	-13.96	-0.809	344	38	enet	0.42219	8.17e-58	1.10458	0.269	NA	NA	NA	NA	NA
GTExv8.ALL.Adipose_Visceral_Omentum	ENSG00000214435.7	10	103000000	103000000	0.4526	rs12240508	-3.02	rs4919690	0.430774	-14.39	-1.004	344	16	enet	0.458709	1.88e-64	1.19331	0.233	NA	NA	NA	NA	NA
GTExv8.ALL.Adipose_Visceral_Omentum	ENSG00000213277.3	10	103000000	103000000	0.0987	rs12240508	-3.02	rs12220375	0.053315	5.64	0.339	352	352	susie	0.044359	2.5e-06	0.25422	0.799	NA	NA	NA	NA	NA
GTExv8.ALL.Adipose_Visceral_Omentum	ENSG00000076685.18	10	103000000	103000000	0.1803	rs12240508	-3.02	rs10883841	0.155292	9.12	0.131	350	6	lasso	0.163707	4.04e-20	-0.15514	0.877	NA	NA	NA	NA	NA
GTExv8.ALL.Adipose_Visceral_Omentum	ENSG00000173915.14	10	103000000	103000000	0.0707	rs12240508	-3.02	rs7911488	0.033362	-4.94	0.007	352	352	susie	0.036859	1.68e-05	0.39602	0.692	NA	NA	NA	NA	NA
GTExv8.ALL.Adipose_Visceral_Omentum	ENSG00000148843.13	10	103000000	103000000	0.1706	rs12240508	-3.02	rs11191642	0.048503	-5.14	-0.091	352	352	susie	0.054609	1.84e-07	0.25125	0.802	NA	NA	NA	NA	NA
GTExv8.ALL.Adipose_Visceral_Omentum	ENSG00000138172.10	10	103000000	103000000	0.145	rs12240508	-3.02	rs2986014	0.05617	5.62	-1.458	359	359	susie	0.078796	3.66e-10	-1.97846	0.0479	0.007	0.974	0	0.006	0.013
GTExv8.ALL.Adipose_Visceral_Omentum	ENSG00000197748.12	10	104000000	104000000	0.1132	rs4918086	-2.57	rs500144	0.071413	6	0.398	426	426	susie	0.065518	1.13e-08	0.35718	0.721	NA	NA	NA	NA	NA
GTExv8.ALL.Adipose_Visceral_Omentum	ENSG00000148834.12	10	104000000	104000000	0.0678	rs4918086	-2.57	rs2282326	0.020577	5.14	1.197	428	428	susie	0.029441	0.000111	1.41085	0.158	NA	NA	NA	NA	NA
GTExv8.ALL.Adipose_Visceral_Omentum	ENSG00000108039.17	10	110000000	110000000	0.0593	rs17127225	-1.77	rs12260509	0.009905	4.05	-1.206	326	326	susie	0.012939	0.00782	-1.12962	0.259	NA	NA	NA	NA	NA
GTExv8.ALL.Adipose_Visceral_Omentum	ENSG00000148700.14	10	110000000	110000000	0.0578	rs10787240	1.95	rs1349348	0.035771	5.82	-1.486	336	15	enet	0.054035	2.13e-07	-1.32876	0.184	NA	NA	NA	NA	NA
GTExv8.ALL.Adipose_Visceral_Omentum	ENSG00000119950.20	10	110000000	110000000	0.1061	rs884587	3.23	rs7917093	0.021251	4.9	0.862	372	372	susie	0.039963	7.65e-06	1.11427	0.265	NA	NA	NA	NA	NA
GTExv8.ALL.Adipose_Visceral_Omentum	ENSG00000203867.7	10	111000000	111000000	0.0961	rs884587	3.23	rs7907617	0.088603	-6.54	-0.822	462	3	lasso	0.083396	1.11e-10	0.97355	0.33	NA	NA	NA	NA	NA
GTExv8.ALL.Adipose_Visceral_Omentum	ENSG00000214413.7	10	111000000	111000000	0.0945	rs884587	3.23	rs10787287	0.01012	-4.12	1.814	500	30	enet	0.036427	1.88e-05	-1.76595	0.0774	NA	NA	NA	NA	NA
GTExv8.ALL.Adipose_Visceral_Omentum	ENSG00000232934.7	10	112000000	112000000	0.1827	rs17130149	-2.02	rs8624	0.079564	6.59	1.069	445	16	enet	0.118777	9.56e-15	1.80609	0.0709	NA	NA	NA	NA	NA
GTExv8.ALL.Adipose_Visceral_Omentum	ENSG00000023041.11	10	112000000	112000000	0.096	rs17130149	-2.02	rs11195917	0.060113	6.07	-1.609	433	5	lasso	0.073077	1.61e-09	-0.83074	0.406	NA	NA	NA	NA	NA
GTExv8.ALL.Adipose_Visceral_Omentum	ENSG00000165806.19	10	114000000	114000000	0.5276	rs11819326	-2.4	rs3127110	0.159224	10.01	1.252	600	48	enet	0.479963	1.59e-68	0.42205	0.673	NA	NA	NA	NA	NA
GTExv8.ALL.Adipose_Visceral_Omentum	ENSG00000165816.12	10	114000000	114000000	0.134	rs4752071	3.1	rs7918207	0.005236	3.59	-0.702	496	496	susie	0.026876	0.000214	-0.26025	0.795	NA	NA	NA	NA	NA
GTExv8.ALL.Adipose_Visceral_Omentum	ENSG00000169129.14	10	114000000	114000000	0.1719	rs4752071	3.1	rs6585278	0.092318	6.69	-0.756	471	1	lasso	0.091878	1.21e-11	-0.756	0.45	NA	NA	NA	NA	NA
GTExv8.ALL.Adipose_Visceral_Omentum	ENSG00000151553.14	10	115000000	115000000	0.1705	rs4752071	3.1	rs758585	0.13054	-8.01	-0.414	375	4	lasso	0.133347	1.84e-16	0.44684	0.655	NA	NA	NA	NA	NA
GTExv8.ALL.Adipose_Visceral_Omentum	ENSG00000165832.5	10	115000000	115000000	0.0592	rs4752071	3.1	rs11197010	0.058379	5.51	-0.231	325	5	lasso	0.065509	1.13e-08	0.38685	0.699	NA	NA	NA	NA	NA
GTExv8.ALL.Adipose_Visceral_Omentum	ENSG00000107518.16	10	115000000	115000000	0.0714	rs4752071	3.1	rs7908665	0.009663	-4.17	-0.56	288	17	enet	0.019699	0.00135	0.12108	0.904	NA	NA	NA	NA	NA
GTExv8.ALL.Adipose_Visceral_Omentum	ENSG00000165868.13	10	117000000	117000000	0.2417	rs11197780	2.52	rs733216	0.117934	7.92	-0.346	427	33	enet	0.149911	1.93e-18	-0.613	0.54	NA	NA	NA	NA	NA
GTExv8.ALL.Adipose_Visceral_Omentum	ENSG00000165646.11	10	117000000	117000000	0.0561	rs1341626	-2.48	rs363224	0.027841	4.65	1.203	481	481	susie	0.031045	7.38e-05	1.2553	0.209	NA	NA	NA	NA	NA
GTExv8.ALL.Adipose_Visceral_Omentum	ENSG00000277879.1	10	117000000	117000000	0.2315	rs1341626	-2.48	rs363279	0.200951	9.82	-0.236	487	2	lasso	0.190282	2e-23	-0.24015	0.81	NA	NA	NA	NA	NA
GTExv8.ALL.Adipose_Visceral_Omentum	ENSG00000165650.11	10	117000000	117000000	0.3157	rs10787803	3.19	rs181440	0.279675	-11.58	1.963	538	538	susie	0.306265	3.33e-39	-1.52909	0.126	NA	NA	NA	NA	NA
GTExv8.ALL.Adipose_Visceral_Omentum	ENSG00000151893.14	10	119000000	119000000	0.2578	rs12782248	-3.2	rs4319431	0.08871	7.63	-0.692	505	22	enet	0.172692	3.16e-21	-0.72676	0.467	NA	NA	NA	NA	NA
GTExv8.ALL.Adipose_Visceral_Omentum	ENSG00000119979.16	10	119000000	119000000	0.088	rs12782248	-3.2	rs10787919	0.043766	4.96	-1.446	479	11	enet	0.047234	1.2e-06	-1.08345	0.279	NA	NA	NA	NA	NA
GTExv8.ALL.Adipose_Visceral_Omentum	ENSG00000183605.16	10	119000000	119000000	0.5429	rs12782248	-3.2	rs10749291	0.492369	15.2	-2.526	488	488	susie	0.492336	5.68e-71	-2.526	0.0115	0	0.885	0	0.007	0.108
GTExv8.ALL.Adipose_Visceral_Omentum	ENSG00000107651.12	10	120000000	120000000	0.0963	rs17099075	2.98	rs12241478	0.054902	-5.7	1.1	487	487	susie	0.054639	1.83e-07	-0.91522	0.36	NA	NA	NA	NA	NA
GTExv8.ALL.Adipose_Visceral_Omentum	ENSG00000120008.15	10	121000000	121000000	0.2801	rs10886816	3.57	rs10886788	0.213803	-10.23	0.54	626	11	lasso	0.231075	1.04e-28	-0.12695	0.899	NA	NA	NA	NA	NA
GTExv8.ALL.Adipose_Visceral_Omentum	ENSG00000066468.22	10	122000000	122000000	0.1352	rs2459091	3	rs17101456	0.050139	-5.64	0.272	582	582	susie	0.04624	1.55e-06	-0.53819	0.59	NA	NA	NA	NA	NA
GTExv8.ALL.Adipose_Visceral_Omentum	ENSG00000226864.2	10	122000000	122000000	0.5227	rs2420999	-3	rs6585775	0.173429	-9.98	0.726	629	50	enet	0.445019	6.5e-62	-1.44855	0.147	NA	NA	NA	NA	NA
GTExv8.ALL.Adipose_Visceral_Omentum	ENSG00000107669.17	10	122000000	122000000	0.1194	rs2420999	-3	rs12572903	0.043387	5.63	0.962	627	627	susie	0.075599	8.38e-10	1.12987	0.259	NA	NA	NA	NA	NA
GTExv8.ALL.Adipose_Visceral_Omentum	ENSG00000276742.1	10	122000000	122000000	0.2363	rs2420999	-3	rs11200277	0.06861	6.58	-0.761	615	49	enet	0.155362	4.21e-19	-0.59807	0.55	NA	NA	NA	NA	NA
GTExv8.ALL.Adipose_Visceral_Omentum	ENSG00000138162.18	10	122000000	122000000	0.4304	rs2420999	-3	rs884147	0.259183	11.11	-0.059	615	615	susie	0.255205	5.8e-32	-0.01578	0.987	NA	NA	NA	NA	NA
GTExv8.ALL.Adipose_Visceral_Omentum	ENSG00000138152.8	10	122000000	122000000	0.3225	rs2420999	-3	rs9630110	0.276653	-11.49	0.017	597	19	enet	0.300063	2.69e-38	-0.3311	0.741	NA	NA	NA	NA	NA
GTExv8.ALL.Adipose_Visceral_Omentum	ENSG00000107679.14	10	122000000	122000000	0.1282	rs2420999	-3	rs10510110	0.075714	-6.18	0.243	614	614	susie	0.078568	3.88e-10	-0.34032	0.734	NA	NA	NA	NA	NA
GTExv8.ALL.Adipose_Visceral_Omentum	ENSG00000254636.1	10	122000000	122000000	0.0739	rs2420999	-3	rs2736911	0.054182	5.75	-0.849	612	3	lasso	0.065815	1.04e-08	-0.79032	0.429	NA	NA	NA	NA	NA
GTExv8.ALL.Adipose_Visceral_Omentum	ENSG00000119965.12	10	123000000	123000000	0.1156	rs10902877	-3.2	rs4980169	0.081861	6.7	1.599	566	566	susie	0.079356	3.17e-10	1.64221	0.101	NA	NA	NA	NA	NA
GTExv8.ALL.Adipose_Visceral_Omentum	ENSG00000107902.13	10	124000000	124000000	0.3635	rs4962607	-2.96	rs11245086	0.060189	-6.21	0.611	452	33	enet	0.149874	1.95e-18	1.26763	0.205	NA	NA	NA	NA	NA
GTExv8.ALL.Adipose_Visceral_Omentum	ENSG00000203791.14	10	125000000	125000000	0.2812	rs4962607	-2.96	rs11245344	0.283258	11.82	-0.837	562	20	enet	0.328461	1.62e-42	-0.91267	0.361	NA	NA	NA	NA	NA
GTExv8.ALL.Adipose_Visceral_Omentum	ENSG00000273599.1	10	125000000	125000000	0.1381	rs3929230	-3.18	rs2938006	0.032748	5.23	1.575	544	22	enet	0.049248	7.21e-07	0.69734	0.486	NA	NA	NA	NA	NA
GTExv8.ALL.Adipose_Visceral_Omentum	ENSG00000175029.16	10	125000000	125000000	0.0955	rs3929230	-3.18	rs744451	-0.001884	-3.53	-0.611	493	493	susie	-0.000234	0.346	0.1847	0.853	NA	NA	NA	NA	NA
GTExv8.ALL.Adipose_Visceral_Omentum	ENSG00000188690.12	10	126000000	126000000	0.0882	rs3929230	-3.18	rs11244664	0.044194	-5.5	0.554	588	588	susie	0.048252	9.3e-07	-0.53887	0.59	NA	NA	NA	NA	NA
GTExv8.ALL.Adipose_Visceral_Omentum	ENSG00000089876.11	10	126000000	126000000	0.0726	rs3929230	-3.18	rs12356233	0.067378	-5.98	0.477	599	599	susie	0.062289	2.58e-08	-0.54472	0.586	NA	NA	NA	NA	NA
GTExv8.ALL.Adipose_Visceral_Omentum	ENSG00000150760.12	10	127000000	127000000	0.07	rs2890091	-3.05	rs1182885	0.012688	3.66	-2.273	625	625	susie	0.009662	0.0187	-1.29131	0.197	NA	NA	NA	NA	NA
GTExv8.ALL.Adipose_Visceral_Omentum	ENSG00000188916.8	10	127000000	127000000	0.0933	rs3740547	-3.16	rs1413592	0.052773	-5.59	-2.218	703	703	susie	0.052838	2.89e-07	2.37423	0.0176	0.007	0.905	0	0.012	0.077
GTExv8.ALL.Adipose_Visceral_Omentum	ENSG00000186766.7	10	128000000	128000000	0.1785	rs3740547	-3.16	rs12762583	0.068884	6.23	-0.881	717	717	susie	0.076906	5.97e-10	-0.95561	0.339	NA	NA	NA	NA	NA
GTExv8.ALL.Adipose_Visceral_Omentum	ENSG00000170430.9	10	129000000	129000000	0.5102	rs11596752	-2.5	rs1008982	0.41956	-14.04	-0.008	584	36	enet	0.512387	4.57e-75	-0.33899	0.735	NA	NA	NA	NA	NA
GTExv8.ALL.Adipose_Visceral_Omentum	ENSG00000283141.1	10	130000000	130000000	0.3216	rs12415867	-2.91	rs3750832	0.088585	-6.69	-1.456	561	59	enet	0.113559	3.88e-14	0.7782	0.436	NA	NA	NA	NA	NA
GTExv8.ALL.Adipose_Visceral_Omentum	ENSG00000275005.1	10	130000000	130000000	0.1122	rs12415867	-2.91	rs7908271	0.070133	-6.18	-1.73	557	557	susie	0.067626	6.55e-09	1.48039	0.139	NA	NA	NA	NA	NA
GTExv8.ALL.Adipose_Visceral_Omentum	ENSG00000108010.11	10	130000000	130000000	0.1119	rs12415867	-2.91	rs4750790	0.030364	4.18	0.906	626	626	susie	0.032804	4.72e-05	1.03598	0.3	NA	NA	NA	NA	NA
GTExv8.ALL.Adipose_Visceral_Omentum	ENSG00000175470.18	10	132000000	132000000	0.1787	rs10830037	-2.88	rs7096563	0.078676	-6.19	-0.352	526	526	susie	0.083978	9.52e-11	0.18136	0.856	NA	NA	NA	NA	NA
GTExv8.ALL.Adipose_Visceral_Omentum	ENSG00000188385.11	10	132000000	132000000	0.2575	rs7085610	-2.56	rs2818387	0.149374	8.79	-0.351	485	10	enet	0.147804	3.46e-18	-0.50432	0.614	NA	NA	NA	NA	NA
GTExv8.ALL.Adipose_Visceral_Omentum	ENSG00000151640.12	10	132000000	132000000	0.5987	rs7085610	-2.56	rs2818423	0.353608	13.21	-1.878	446	33	enet	0.49003	1.64e-70	-1.55817	0.119	NA	NA	NA	NA	NA
GTExv8.ALL.Adipose_Visceral_Omentum	ENSG00000165752.16	10	132000000	132000000	0.2016	rs7085610	-2.56	rs7076997	0.035772	-4.66	-1.926	441	23	enet	0.048923	7.84e-07	1.54655	0.122	NA	NA	NA	NA	NA
GTExv8.ALL.Adipose_Visceral_Omentum	ENSG00000148814.17	10	132000000	132000000	0.3391	rs7085610	-2.56	rs2295273	0.209074	10.11	-0.432	441	2	lasso	0.21495	1.37e-26	-0.5269	0.598	NA	NA	NA	NA	NA
GTExv8.ALL.Adipose_Visceral_Omentum	ENSG00000229081.1	10	133000000	133000000	0.059	rs7085610	-2.56	rs10781577	0.035856	4.91	-0.194	480	480	susie	0.033054	4.43e-05	-0.226	0.821	NA	NA	NA	NA	NA
GTExv8.ALL.Adipose_Visceral_Omentum	ENSG00000130640.13	10	133000000	133000000	0.0875	rs2987799	3.12	rs7089667	0.000152	3.12	0.598	364	20	enet	0.006625	0.0429	0.58036	0.562	NA	NA	NA	NA	NA
GTExv8.ALL.Adipose_Visceral_Omentum	ENSG00000148803.11	10	133000000	133000000	0.1357	rs2987799	3.12	rs4838740	0.043775	-5.39	0.667	338	338	susie	0.052726	2.97e-07	-0.37829	0.705	NA	NA	NA	NA	NA
GTExv8.ALL.Adipose_Visceral_Omentum	ENSG00000148832.15	10	133000000	133000000	0.1697	rs2987799	3.12	rs4240520	0.048281	-6.45	-0.69	326	3	lasso	0.077658	4.92e-10	0.35155	0.725	NA	NA	NA	NA	NA
GTExv8.ALL.Adipose_Visceral_Omentum	ENSG00000148824.18	10	133000000	133000000	0.3924	rs2987799	3.12	rs2297031	0.319132	12.55	-0.472	320	17	enet	0.341576	1.59e-44	-0.61774	0.537	NA	NA	NA	NA	NA
GTExv8.ALL.Adipose_Visceral_Omentum	ENSG00000203772.7	10	133000000	133000000	0.1643	rs2987799	3.12	rs2265638	0.054529	5.93	-0.377	309	10	enet	0.048695	8.3e-07	-0.59666	0.551	NA	NA	NA	NA	NA
GTExv8.ALL.Adipose_Visceral_Omentum	ENSG00000214279.13	10	133000000	133000000	0.3071	rs2987799	3.12	rs2297031	0.070969	-6.79	-0.472	296	26	enet	0.123145	2.94e-15	1.30624	0.191	NA	NA	NA	NA	NA
GTExv8.ALL.Adipose_Visceral_Omentum	ENSG00000130649.9	10	134000000	134000000	0.1207	rs2987799	3.12	rs2297031	0.085541	-6.77	-0.472	267	267	susie	0.090127	1.91e-11	0.49766	0.619	NA	NA	NA	NA	NA
GTExv8.ALL.Adipose_Visceral_Omentum	ENSG00000177951.17	11	207000	207000	0.1242	rs10902188	-3.65	rs12222188	0.0091	3.98	0.5871	280	4	lasso	0.036479	1.85e-05	0.36071	0.718317	NA	NA	NA	NA	NA
GTExv8.ALL.Adipose_Visceral_Omentum	ENSG00000177963.14	11	208000	208000	0.2223	rs10902188	-3.65	rs1045454	0.121	8.37	-0.554	280	280	susie	0.157634	2.23e-19	-0.334496	0.738006	NA	NA	NA	NA	NA
GTExv8.ALL.Adipose_Visceral_Omentum	ENSG00000142082.14	11	236000	236000	0.1732	rs10902188	-3.65	rs4758633	0.0966	-7.94	-0.364	294	11	enet	0.121207	4.97e-15	0.446996	0.654878	NA	NA	NA	NA	NA
GTExv8.ALL.Adipose_Visceral_Omentum	ENSG00000185627.17	11	237000	237000	0.2382	rs10902188	-3.65	rs1045288	0.206	9.89	-0.572	294	2	lasso	0.206897	1.52e-25	-0.463974	0.642667	NA	NA	NA	NA	NA
GTExv8.ALL.Adipose_Visceral_Omentum	ENSG00000277290.1	11	243000	243000	0.3148	rs10902188	-3.65	rs6598060	0.32	12.39	-0.643	296	296	susie	0.319011	4.3e-41	-0.582861	0.559987	NA	NA	NA	NA	NA
GTExv8.ALL.Adipose_Visceral_Omentum	ENSG00000174885.12	11	278000	278000	0.1444	rs10902188	-3.65	rs11601356	0.0322	-5.76	0.128	312	27	enet	0.047315	1.18e-06	-0.378638	0.704957	NA	NA	NA	NA	NA
GTExv8.ALL.Adipose_Visceral_Omentum	ENSG00000255026.1	11	287000	287000	0.2656	rs10902188	-3.65	rs1060819	0.0752	-6.3	-0.379	315	315	susie	0.076475	6.68e-10	-0.198117	0.842954	NA	NA	NA	NA	NA
GTExv8.ALL.Adipose_Visceral_Omentum	ENSG00000142102.15	11	289000	289000	0.6226	rs10902188	-3.65	rs1060819	0.332	-12.6	-0.379	317	33	enet	0.447066	2.74e-62	1.07149	0.283948	NA	NA	NA	NA	NA
GTExv8.ALL.Adipose_Visceral_Omentum	ENSG00000185201.16	11	308000	308000	0.1956	rs10902188	-3.65	rs909098	0.048	-6.13	-0.361	323	4	lasso	0.081401	1.86e-10	-0.029686	0.976318	NA	NA	NA	NA	NA
GTExv8.ALL.Adipose_Visceral_Omentum	ENSG00000254910.1	11	311000	311000	0.2791	rs10902188	-3.65	rs909098	0.113	7.35	-0.361	324	5	lasso	0.118749	9.63e-15	-0.257613	0.796706	NA	NA	NA	NA	NA
GTExv8.ALL.Adipose_Visceral_Omentum	ENSG00000185885.15	11	314000	314000	0.1836	rs10902188	-3.65	rs7947784	0.0152	-4.88	1.324	326	326	susie	0.07253	1.85e-09	0.370569	0.710959	NA	NA	NA	NA	NA
GTExv8.ALL.Adipose_Visceral_Omentum	ENSG00000251661.3	11	319000	319000	0.2294	rs10902188	-3.65	rs6598040	0.0429	-5.62	0.585	329	15	enet	0.119834	7.19e-15	-1.70267	0.08863	NA	NA	NA	NA	NA
GTExv8.ALL.Adipose_Visceral_Omentum	ENSG00000142089.15	11	321000	321000	0.2191	rs10902188	-3.65	rs7102856	0.0103	4.81	0.051	329	22	enet	0.049787	6.29e-07	-0.883924	0.376737	NA	NA	NA	NA	NA
GTExv8.ALL.Adipose_Visceral_Omentum	ENSG00000270030.1	11	326000	326000	0.16	rs10902188	-3.65	rs9704354	0.0788	6.73	0.805	332	332	susie	0.079806	2.82e-10	0.842618	0.399442	NA	NA	NA	NA	NA
GTExv8.ALL.Adipose_Visceral_Omentum	ENSG00000255328.1	11	327000	327000	0.559	rs10902188	-3.65	rs7395319	0.16	-9.02	-0.11	332	26	enet	0.283179	7.23e-36	0.187601	0.851189	NA	NA	NA	NA	NA
GTExv8.ALL.Adipose_Visceral_Omentum	ENSG00000270972.1	11	333000	333000	0.355	rs10902188	-3.65	rs7395319	0.134	-8.05	-0.11	336	336	susie	0.184035	1.22e-22	0.617416	0.53696	NA	NA	NA	NA	NA
GTExv8.ALL.Adipose_Visceral_Omentum	ENSG00000182272.11	11	370000	370000	0.0924	rs10902188	-3.65	rs7481685	0.00618	-3.94	-0.407	356	42	enet	0.011516	0.0114	0.934776	0.349904	NA	NA	NA	NA	NA
GTExv8.ALL.Adipose_Visceral_Omentum	ENSG00000184363.9	11	393000	393000	0.0925	rs10902188	-3.65	rs7111432	0.0097	-4.5	-0.186	365	31	enet	0.026734	0.000222	0.036575	0.970824	NA	NA	NA	NA	NA
GTExv8.ALL.Adipose_Visceral_Omentum	ENSG00000185187.12	11	417000	417000	0.2564	rs10902188	-3.65	rs35828848	0.196	-9.84	0.016	374	374	susie	0.197578	2.37e-24	-0.015997	0.987237	NA	NA	NA	NA	NA
GTExv8.ALL.Adipose_Visceral_Omentum	ENSG00000174915.11	11	448000	448000	0.1288	rs10902188	-3.65	rs12418639	0.103	-7.6	-1.048	387	387	susie	0.111302	7.09e-14	0.910874	0.362362	NA	NA	NA	NA	NA
GTExv8.ALL.Adipose_Visceral_Omentum	ENSG00000023191.16	11	507000	507000	0.2244	rs10902188	-3.65	rs10540	0.124	-8.07	-0.739	419	419	susie	0.126979	1.04e-15	0.861561	0.388929	NA	NA	NA	NA	NA
GTExv8.ALL.Adipose_Visceral_Omentum	ENSG00000174775.16	11	537000	537000	0.1421	rs10902188	-3.65	rs12801890	0.0661	-6.04	-0.269	431	431	susie	0.062702	2.32e-08	0.127263	0.898732	NA	NA	NA	NA	NA
GTExv8.ALL.Adipose_Visceral_Omentum	ENSG00000161328.10	11	538000	538000	0.213	rs10902188	-3.65	rs7114673	0.096	-7.28	0.469	431	431	susie	0.099831	1.49e-12	-0.286352	0.774609	NA	NA	NA	NA	NA
GTExv8.ALL.Adipose_Visceral_Omentum	ENSG00000254815.5	11	558000	558000	0.072	rs10902188	-3.65	rs1599725	0.0114	3.82	-1.317	436	20	enet	0.011136	0.0126	-0.599853	0.548604	NA	NA	NA	NA	NA
GTExv8.ALL.Adipose_Visceral_Omentum	ENSG00000185522.8	11	561000	561000	0.131	rs10902188	-3.65	rs6598007	0.0284	4.13	0.36	436	8	lasso	0.01759	0.00232	-0.32965	0.741665	NA	NA	NA	NA	NA
GTExv8.ALL.Adipose_Visceral_Omentum	ENSG00000069696.6	11	637000	637000	0.1667	rs10902188	-3.65	rs2740373	0.0567	-5.36	-0.042	470	5	lasso	0.063372	1.95e-08	0.239855	0.810443	NA	NA	NA	NA	NA
GTExv8.ALL.Adipose_Visceral_Omentum	ENSG00000255158.1	11	666000	666000	0.0796	rs10902188	-3.65	rs12420647	-0.00176	-3.73	-0.852	477	7	enet	0.007092	0.0377	1.04141	0.297685	NA	NA	NA	NA	NA
GTExv8.ALL.Adipose_Visceral_Omentum	ENSG00000177042.14	11	696000	696000	0.6531	rs10902188	-3.65	rs11246262	0.389	-13.51	0.163	479	61	enet	0.514446	1.7e-75	0.111128	0.911515	NA	NA	NA	NA	NA
GTExv8.ALL.Adipose_Visceral_Omentum	ENSG00000177156.10	11	747000	747000	0.1255	rs10902188	-3.65	rs7478765	0.0297	5.64	0.864	455	5	lasso	0.044727	2.28e-06	0.770951	0.440736	NA	NA	NA	NA	NA
GTExv8.ALL.Adipose_Visceral_Omentum	ENSG00000255284.1	11	778000	778000	0.4081	rs10902188	-3.65	rs4963153	0.344	13.15	-0.529	430	7	lasso	0.397449	1.5e-53	-0.30066	0.763674	NA	NA	NA	NA	NA
GTExv8.ALL.Adipose_Visceral_Omentum	ENSG00000279672.1	11	780000	780000	0.5764	rs10902188	-3.65	rs4963153	0.493	15.53	-0.529	432	9	lasso	0.546233	2.24e-82	-0.348745	0.72728	NA	NA	NA	NA	NA
GTExv8.ALL.Adipose_Visceral_Omentum	ENSG00000255142.1	11	782000	782000	0.3309	rs10902188	-3.65	rs12224894	0.178	10.09	0.334	433	6	lasso	0.222704	1.33e-27	-0.157024	0.875226	NA	NA	NA	NA	NA
GTExv8.ALL.Adipose_Visceral_Omentum	ENSG00000274897.2	11	798000	798000	0.058	rs10902188	-3.65	rs7946354	0.0322	4.92	0.715	425	4	enet	0.028365	0.000146	0.596309	0.550969	NA	NA	NA	NA	NA
GTExv8.ALL.Adipose_Visceral_Omentum	ENSG00000177595.17	11	810000	810000	0.2244	rs10902188	-3.65	rs11246316	0.195	10	-0.406	423	9	enet	0.207825	1.15e-25	-0.480035	0.631203	NA	NA	NA	NA	NA
GTExv8.ALL.Adipose_Visceral_Omentum	ENSG00000177600.8	11	810000	810000	0.1007	rs10902188	-3.65	rs10902222	0.0442	-5.74	0.454	423	5	lasso	0.077424	5.22e-10	-0.559986	0.575489	NA	NA	NA	NA	NA
GTExv8.ALL.Adipose_Visceral_Omentum	ENSG00000177685.16	11	826000	826000	0.103	rs10902188	-3.65	rs10751670	0.0164	-4.26	-0.403	423	423	susie	0.021964	0.000751	0.165593	0.868477	NA	NA	NA	NA	NA
GTExv8.ALL.Adipose_Visceral_Omentum	ENSG00000177697.17	11	833000	833000	0.3274	rs10902188	-3.65	rs7924806	0.177	-9.6	0.864	419	19	enet	0.182671	1.81e-22	-0.754044	0.450823	NA	NA	NA	NA	NA
GTExv8.ALL.Adipose_Visceral_Omentum	ENSG00000177700.5	11	843000	843000	0.1648	rs10902188	-3.65	rs1130663	0.0721	6.33	0.576	417	417	susie	0.084139	9.13e-11	0.608538	0.542831	NA	NA	NA	NA	NA
GTExv8.ALL.Adipose_Visceral_Omentum	ENSG00000214063.10	11	843000	843000	0.0914	rs10902188	-3.65	rs11246328	0.03	5.16	1.452	417	17	enet	0.055918	1.32e-07	0.257413	0.79686	NA	NA	NA	NA	NA
GTExv8.ALL.Adipose_Visceral_Omentum	ENSG00000177830.17	11	915000	915000	0.1147	rs10902188	-3.65	rs6682	0.0383	4.69	-0.035	408	15	enet	0.025239	0.000325	-0.380498	0.703576	NA	NA	NA	NA	NA
GTExv8.ALL.Adipose_Visceral_Omentum	ENSG00000255153.1	11	1310000	1310000	0.2029	rs7115056	-2.64	rs4963037	0.0407	-5.93	1.807	414	12	enet	0.081419	1.85e-10	-0.74372	0.457046	NA	NA	NA	NA	NA
GTExv8.ALL.Adipose_Visceral_Omentum	ENSG00000174672.15	11	1390000	1390000	0.0921	rs11822805	2.85	rs4881724	0.0438	-5.1	0.017	408	408	susie	0.036455	1.87e-05	0.071786	0.942772	NA	NA	NA	NA	NA
GTExv8.ALL.Adipose_Visceral_Omentum	ENSG00000182208.13	11	1500000	1500000	0.0544	rs11822805	2.85	rs7116333	0.00217	-3.66	-0.619	380	380	susie	0.010383	0.0154	0.470749	0.63782	NA	NA	NA	NA	NA
GTExv8.ALL.Adipose_Visceral_Omentum	ENSG00000233930.3	11	1570000	1570000	0.0921	rs11822805	2.85	rs1989591	0.0973	7.34	-0.503	359	359	susie	0.094446	6.16e-12	-0.52911	0.596729	NA	NA	NA	NA	NA
GTExv8.ALL.Adipose_Visceral_Omentum	ENSG00000214026.10	11	1950000	1950000	0.4891	rs800117	-3.48	rs7395920	0.128	-7.97	-0.965	422	422	susie	0.266583	1.56e-33	0.83194	0.405443	NA	NA	NA	NA	NA
GTExv8.ALL.Adipose_Visceral_Omentum	ENSG00000226416.1	11	1990000	1990000	0.266	rs800117	-3.48	rs7483477	0.164	9.62	-1.086	425	30	enet	0.220497	2.59e-27	-0.629097	0.529285	NA	NA	NA	NA	NA
GTExv8.ALL.Adipose_Visceral_Omentum	ENSG00000064201.15	11	2300000	2300000	0.1318	rs800117	-3.48	rs16928081	0.0867	6.61	-1.166	425	2	lasso	0.089324	2.36e-11	-1.35081	0.176757	NA	NA	NA	NA	NA
GTExv8.ALL.Adipose_Visceral_Omentum	ENSG00000110665.11	11	2300000	2300000	0.1454	rs800117	-3.48	rs2651836	0.0625	5.99	-2.664	424	424	susie	0.061374	3.26e-08	-2.75585	0.005854	0.002	0.747	0	0.014	0.237
GTExv8.ALL.Adipose_Visceral_Omentum	ENSG00000110628.13	11	2900000	2900000	0.4299	rs6578283	-2.94	rs367035	0.257	-11.03	-1.83	482	482	susie	0.336485	9.69e-44	1.66481	0.09595	NA	NA	NA	NA	NA
GTExv8.ALL.Adipose_Visceral_Omentum	ENSG00000254827.5	11	2900000	2900000	0.0754	rs6578283	-2.94	rs367035	0.0468	-4.86	-1.83	482	8	enet	0.044022	2.73e-06	1.63224	0.102628	NA	NA	NA	NA	NA
GTExv8.ALL.Adipose_Visceral_Omentum	ENSG00000183562.3	11	2990000	2990000	0.1534	rs6578283	-2.94	rs16928945	0.12	7.66	0.586	460	460	susie	0.118497	1.03e-14	0.717939	0.472795	NA	NA	NA	NA	NA
GTExv8.ALL.Adipose_Visceral_Omentum	ENSG00000205531.12	11	2990000	2990000	0.169	rs6578283	-2.94	rs12421922	0.0936	7.29	-1.397	459	18	enet	0.106182	2.77e-13	-1.74118	0.081653	NA	NA	NA	NA	NA
GTExv8.ALL.Adipose_Visceral_Omentum	ENSG00000110619.17	11	3060000	3060000	0.1033	rs6578283	-2.94	rs451041	0.0454	4.88	-1.197	431	2	lasso	0.024401	0.000402	-1.20851	0.226852	NA	NA	NA	NA	NA
GTExv8.ALL.Adipose_Visceral_Omentum	ENSG00000236710.1	11	3090000	3090000	0.167	rs6578283	-2.94	rs895563	0.0881	-6.76	0.006	424	5	lasso	0.097471	2.78e-12	0.065098	0.948096	NA	NA	NA	NA	NA
GTExv8.ALL.Adipose_Visceral_Omentum	ENSG00000021762.19	11	3170000	3170000	0.2456	rs11024558	-2.5	rs10833221	0.0852	6.81	-0.924	446	7	lasso	0.111818	6.17e-14	-0.98134	0.326425	NA	NA	NA	NA	NA
GTExv8.ALL.Adipose_Visceral_Omentum	ENSG00000005801.16	11	3380000	3380000	0.3229	rs16929712	2.75	rs6578339	0.284	-11.58	1.128	412	24	enet	0.284483	4.71e-36	-0.763594	0.445109	NA	NA	NA	NA	NA
GTExv8.ALL.Adipose_Visceral_Omentum	ENSG00000223756.6	11	3380000	3380000	0.3237	rs16929712	2.75	rs6578341	0.19	-10.37	1.023	411	25	enet	0.271907	2.82e-34	-1.50108	0.133335	NA	NA	NA	NA	NA
GTExv8.ALL.Adipose_Visceral_Omentum	ENSG00000189398.5	11	3390000	3390000	0.1933	rs16929712	2.75	rs7931660	0.125	-8.15	0.915	412	15	enet	0.157845	2.1e-19	-1.39797	0.162122	NA	NA	NA	NA	NA
GTExv8.ALL.Adipose_Visceral_Omentum	ENSG00000166492.9	11	3420000	3420000	0.1924	rs16929712	2.75	rs6578339	0.0981	-7.4	1.128	409	4	lasso	0.12083	5.5e-15	-1.43957	0.149989	NA	NA	NA	NA	NA
GTExv8.ALL.Adipose_Visceral_Omentum	ENSG00000182048.11	11	3610000	3610000	0.1163	rs16929712	2.75	rs2271580	0.0958	7.06	0.246	388	5	lasso	0.087058	4.26e-11	0.068421	0.945451	NA	NA	NA	NA	NA
GTExv8.ALL.Adipose_Visceral_Omentum	ENSG00000167311.13	11	3640000	3640000	0.321	rs16929712	2.75	rs7128137	0.0796	-6.26	0.197	380	380	susie	0.206068	1.94e-25	0.662797	0.50746	NA	NA	NA	NA	NA
GTExv8.ALL.Adipose_Visceral_Omentum	ENSG00000129749.3	11	3670000	3670000	0.1118	rs16929712	2.75	rs2268166	0.000716	3.81	1.125	383	383	susie	0.004805	0.0716	0.18007	0.857098	NA	NA	NA	NA	NA
GTExv8.ALL.Adipose_Visceral_Omentum	ENSG00000167325.14	11	4090000	4090000	0.2634	rs16929712	2.75	rs12806698	0.195	10.66	-0.419	505	24	enet	0.291363	4.88e-37	-0.010448	0.991664	NA	NA	NA	NA	NA
GTExv8.ALL.Adipose_Visceral_Omentum	ENSG00000225101.4	11	4470000	4470000	0.2854	rs17327254	-3.62	rs890416	0.126	-7.79	-0.336	630	630	susie	0.162298	6.02e-20	0.106622	0.915089	NA	NA	NA	NA	NA
GTExv8.ALL.Adipose_Visceral_Omentum	ENSG00000180785.8	11	4640000	4640000	0.2279	rs6578548	3.73	rs11033126	0.104	7.65	-0.351	708	9	enet	0.163525	4.26e-20	1.23611	0.216418	NA	NA	NA	NA	NA
GTExv8.ALL.Adipose_Visceral_Omentum	ENSG00000167332.7	11	4700000	4700000	0.066	rs6578548	3.73	rs1493745	0.00302	-3.6	-0.4402	711	711	susie	0.005115	0.0656	-0.520342	0.602825	NA	NA	NA	NA	NA
GTExv8.ALL.Adipose_Visceral_Omentum	ENSG00000175518.6	11	5520000	5520000	0.3447	rs6578548	3.73	rs10769054	0.0377	5.49	-0.112	877	41	enet	0.144627	8.32e-18	0.539461	0.589569	NA	NA	NA	NA	NA
GTExv8.ALL.Adipose_Visceral_Omentum	ENSG00000224295.2	11	5520000	5520000	0.1167	rs6578548	3.73	rs10769054	0.0479	5.15	-0.112	882	35	enet	0.061685	3.01e-08	0.81026	0.417791	NA	NA	NA	NA	NA
GTExv8.ALL.Adipose_Visceral_Omentum	ENSG00000121236.20	11	5600000	5600000	0.2237	rs11607755	-2.45	rs10838406	0.0972	-7.29	1.209	840	13	enet	0.13557	1e-16	-0.757626	0.448675	NA	NA	NA	NA	NA
GTExv8.ALL.Adipose_Visceral_Omentum	ENSG00000181074.3	11	5750000	5750000	0.1078	rs325705	-3.37	rs12419535	0.107	7.67	-1.677	814	17	enet	0.11409	3.36e-14	-1.66066	0.096782	NA	NA	NA	NA	NA
GTExv8.ALL.Adipose_Visceral_Omentum	ENSG00000181009.4	11	5780000	5780000	0.2343	rs325705	-3.37	rs2123663	0.103	-7.3	-0.506	822	822	susie	0.096382	3.7e-12	0.356755	0.721275	NA	NA	NA	NA	NA
GTExv8.ALL.Adipose_Visceral_Omentum	ENSG00000181001.1	11	5790000	5790000	0.1379	rs325705	-3.37	rs7394716	0.0639	5.89	-0.319	821	821	susie	0.077287	5.41e-10	0.04585	0.96343	NA	NA	NA	NA	NA
GTExv8.ALL.Adipose_Visceral_Omentum	ENSG00000236965.4	11	5800000	5800000	0.1101	rs325705	-3.37	rs10734554	0.0507	5.04	-0.376	826	3	lasso	0.040492	6.69e-06	-0.375935	0.706965	NA	NA	NA	NA	NA
GTExv8.ALL.Adipose_Visceral_Omentum	ENSG00000132256.18	11	5940000	5940000	0.1447	rs325705	-3.37	rs12271333	0.0337	-5.31	1.129	739	26	enet	0.086328	5.16e-11	-1.17966	0.238137	NA	NA	NA	NA	NA
GTExv8.ALL.Adipose_Visceral_Omentum	ENSG00000051009.10	11	6230000	6230000	0.3154	rs325705	-3.37	rs9659	0.159	8.83	0.5	607	607	susie	0.157323	2.43e-19	0.507854	0.611556	NA	NA	NA	NA	NA
GTExv8.ALL.Adipose_Visceral_Omentum	ENSG00000132259.12	11	6230000	6230000	0.1214	rs325705	-3.37	rs10500661	0.0588	5.91	-1.644	607	13	enet	0.057423	8.96e-08	-1.64756	0.099443	NA	NA	NA	NA	NA
GTExv8.ALL.Adipose_Visceral_Omentum	ENSG00000170955.9	11	6320000	6320000	0.3735	rs325705	-3.37	rs10839553	0.182	9.42	-0.625	613	613	susie	0.254487	7.27e-32	0.104735	0.916586	NA	NA	NA	NA	NA
GTExv8.ALL.Adipose_Visceral_Omentum	ENSG00000166313.18	11	6420000	6420000	0.2723	rs325705	-3.37	rs2035675	0.0818	7.03	0.318	630	8	lasso	0.10447	4.37e-13	0.024525	0.980434	NA	NA	NA	NA	NA
GTExv8.ALL.Adipose_Visceral_Omentum	ENSG00000132286.11	11	6480000	6480000	0.0904	rs325705	-3.37	rs2250886	0.0698	5.94	-0.732	647	647	susie	0.062845	2.24e-08	-0.755375	0.450024	NA	NA	NA	NA	NA
GTExv8.ALL.Adipose_Visceral_Omentum	ENSG00000254595.1	11	6490000	6490000	0.1472	rs325705	-3.37	rs11826421	0.0694	-6.63	-0.659	643	643	susie	0.077073	5.72e-10	0.665735	0.505581	NA	NA	NA	NA	NA
GTExv8.ALL.Adipose_Visceral_Omentum	ENSG00000132275.10	11	6600000	6600000	0.1797	rs325705	-3.37	rs11040933	0.112	-7.42	0.048	625	625	susie	0.10355	5.57e-13	-0.03745	0.970126	NA	NA	NA	NA	NA
GTExv8.ALL.Adipose_Visceral_Omentum	ENSG00000166333.13	11	6600000	6600000	0.1403	rs325705	-3.37	rs2255538	0.0682	5.86	0.139	625	625	susie	0.066552	8.64e-09	0.000296	0.999764	NA	NA	NA	NA	NA
GTExv8.ALL.Adipose_Visceral_Omentum	ENSG00000254838.5	11	6750000	6750000	0.0678	rs11040816	-3.13	rs12287288	0.0404	-5.33	0.694	619	8	enet	0.04559	1.83e-06	-0.386111	0.699414	NA	NA	NA	NA	NA
GTExv8.ALL.Adipose_Visceral_Omentum	ENSG00000149054.15	11	6930000	6930000	0.4982	rs11040915	2.36	rs1491823	0.31	12.13	0.389	642	642	susie	0.399212	7.57e-54	0.042545	0.966064	NA	NA	NA	NA	NA
GTExv8.ALL.Adipose_Visceral_Omentum	ENSG00000149050.9	11	7020000	7020000	0.0982	rs12575833	-2.4	rs1491823	0.0431	4.89	0.389	665	665	susie	0.041136	5.68e-06	0.603839	0.545951	NA	NA	NA	NA	NA
GTExv8.ALL.Adipose_Visceral_Omentum	ENSG00000170743.16	11	7240000	7240000	0.1242	rs12575833	-2.4	rs10839797	0.00031	3.48	1.825	677	8	lasso	0.00155	0.19	0.186643	0.851941	NA	NA	NA	NA	NA
GTExv8.ALL.Adipose_Visceral_Omentum	ENSG00000251364.6	11	7510000	7510000	0.3704	rs2136907	-2.56	rs7943470	0.162	8.93	1.254	657	657	susie	0.251797	1.69e-31	0.493121	0.621927	NA	NA	NA	NA	NA
GTExv8.ALL.Adipose_Visceral_Omentum	ENSG00000166394.14	11	7680000	7680000	0.2353	rs2136907	-2.56	rs11602552	0.0841	7.72	-0.952	690	690	susie	0.232689	6.35e-29	-0.039777	0.968271	NA	NA	NA	NA	NA
GTExv8.ALL.Adipose_Visceral_Omentum	ENSG00000254951.7	11	7910000	7910000	0.1511	rs2136907	-2.56	rs7931990	0.0938	6.95	-0.9049	740	18	enet	0.102749	6.89e-13	-0.483855	0.628489	NA	NA	NA	NA	NA
GTExv8.ALL.Adipose_Visceral_Omentum	ENSG00000175390.13	11	7970000	7970000	0.2578	rs2136907	-2.56	rs4559682	0.138	8.6	-1.117	691	6	lasso	0.170389	6.1e-21	-1.54463	0.122436	NA	NA	NA	NA	NA
GTExv8.ALL.Adipose_Visceral_Omentum	ENSG00000166402.8	11	8020000	8020000	0.1011	rs2136907	-2.56	rs2141321	0.00297	4.44	0.212	684	24	enet	0.028329	0.000147	-0.734265	0.462787	NA	NA	NA	NA	NA
GTExv8.ALL.Adipose_Visceral_Omentum	ENSG00000166405.14	11	8170000	8170000	0.0898	rs2136907	-2.56	rs4758301	0.0666	5.84	0.537	612	612	susie	0.057795	8.15e-08	0.724484	0.468769	NA	NA	NA	NA	NA
GTExv8.ALL.Adipose_Visceral_Omentum	ENSG00000130413.15	11	8590000	8590000	0.1513	rs897101	-2.53	rs10840083	0.0453	-6.28	-0.308	516	18	enet	0.071961	2.15e-09	-0.158295	0.874225	NA	NA	NA	NA	NA
GTExv8.ALL.Adipose_Visceral_Omentum	ENSG00000166436.15	11	8670000	8670000	0.7224	rs897101	-2.53	rs10840106	0.478	15	0.967	504	35	enet	0.556902	8.59e-85	1.3733	0.16966	NA	NA	NA	NA	NA
GTExv8.ALL.Adipose_Visceral_Omentum	ENSG00000166452.11	11	8910000	8910000	0.1973	rs2270958	-2.3	rs2568025	0.035	-5.64	-1.235	371	21	enet	0.070628	3.03e-09	0.614577	0.538834	NA	NA	NA	NA	NA
GTExv8.ALL.Adipose_Visceral_Omentum	ENSG00000175348.10	11	8960000	8960000	0.1479	rs2270958	-2.3	rs12296005	0.0286	-5.74	0.033	361	9	lasso	0.054792	1.76e-07	0.813667	0.415836	NA	NA	NA	NA	NA
GTExv8.ALL.Adipose_Visceral_Omentum	ENSG00000254860.5	11	8960000	8960000	0.6087	rs2270958	-2.3	rs11042148	0.359	13.06	-1.509	360	19	enet	0.441919	2.4e-61	-1.24834	0.211906	NA	NA	NA	NA	NA
GTExv8.ALL.Adipose_Visceral_Omentum	ENSG00000175356.12	11	9140000	9140000	0.2262	rs2313090	-2.9	rs3763904	0.142	8.26	0.534	367	5	lasso	0.150978	1.43e-18	0.551301	0.581427	NA	NA	NA	NA	NA
GTExv8.ALL.Adipose_Visceral_Omentum	ENSG00000184014.7	11	9270000	9270000	0.1937	rs2313090	-2.9	rs7104221	0.0506	5.1	0.179	376	36	enet	0.0585	6.81e-08	-0.737802	0.460635	NA	NA	NA	NA	NA
GTExv8.ALL.Adipose_Visceral_Omentum	ENSG00000166471.10	11	9310000	9310000	0.1146	rs2313090	-2.9	rs11042217	0.0779	-7	0.758	377	377	susie	0.080019	2.67e-10	-0.693733	0.48785	NA	NA	NA	NA	NA
GTExv8.ALL.Adipose_Visceral_Omentum	ENSG00000166478.9	11	9460000	9460000	0.0831	rs2313090	-2.9	rs12279202	0.0675	5.83	-0.903	400	1	lasso	0.062809	2.26e-08	-0.903	0.366526	NA	NA	NA	NA	NA
GTExv8.ALL.Adipose_Visceral_Omentum	ENSG00000133789.14	11	9660000	9660000	0.0548	rs2313090	-2.9	rs1435463	0.00581	4.12	0.193	358	5	enet	0.009715	0.0185	0.334779	0.737792	NA	NA	NA	NA	NA
GTExv8.ALL.Adipose_Visceral_Omentum	ENSG00000133812.15	11	10300000	10300000	0.0873	rs7937289	-2.09	rs7111987	0.0407	4.94	0.976	489	2	lasso	0.019582	0.00139	1.13359	0.256966	NA	NA	NA	NA	NA
GTExv8.ALL.Adipose_Visceral_Omentum	ENSG00000254554.1	11	10300000	10300000	0.0525	rs7937289	-2.07	rs4076050	0.0177	4.17	0.528	492	2	lasso	0.014319	0.00544	0.69799	0.485183	NA	NA	NA	NA	NA
GTExv8.ALL.Adipose_Visceral_Omentum	ENSG00000133805.15	11	10300000	10300000	0.1023	rs7937289	-2.09	rs4909932	0.0293	-4.2	0.041	494	494	susie	0.040587	6.53e-06	0.252926	0.800325	NA	NA	NA	NA	NA
GTExv8.ALL.Adipose_Visceral_Omentum	ENSG00000110321.16	11	10800000	10800000	0.096	rs1503932	2.45	rs12418898	-0.00102	3.36	0.483	696	696	susie	0.022649	0.00063	0.909441	0.363117	NA	NA	NA	NA	NA
GTExv8.ALL.Adipose_Visceral_Omentum	ENSG00000246308.1	11	10800000	10800000	0.1585	rs1503932	2.45	rs11042983	0.0306	-5.4	0.651	696	7	lasso	0.037247	1.53e-05	-1.41917	0.15585	NA	NA	NA	NA	NA
GTExv8.ALL.Adipose_Visceral_Omentum	ENSG00000236287.7	11	10900000	10900000	0.0819	rs1503932	2.45	rs7932891	0.014	-4.44	-0.107	722	11	enet	0.035108	2.63e-05	0.234096	0.814911	NA	NA	NA	NA	NA
GTExv8.ALL.Adipose_Visceral_Omentum	ENSG00000247271.6	11	10900000	10900000	0.1974	rs1503932	2.45	rs1554520	0.0872	7.2	-0.912	720	19	enet	0.125295	1.65e-15	-0.614754	0.538717	NA	NA	NA	NA	NA
GTExv8.ALL.Adipose_Visceral_Omentum	ENSG00000255462.1	11	11600000	11600000	0.1827	rs11603050	-3.65	rs9919560	0.0609	6.26	-0.941	826	826	susie	0.122546	3.46e-15	-0.883287	0.377081	NA	NA	NA	NA	NA
GTExv8.ALL.Adipose_Visceral_Omentum	ENSG00000110328.5	11	11600000	11600000	0.5876	rs11603050	-3.65	rs10765875	0.377	-13.37	-0.295	825	825	susie	0.388758	4.3e-52	0.230447	0.817744	NA	NA	NA	NA	NA
GTExv8.ALL.Adipose_Visceral_Omentum	ENSG00000050165.17	11	12000000	12000000	0.2133	rs11603050	-3.65	rs2896596	0.0553	-5.44	0.592	759	36	enet	0.083694	1.03e-10	-0.899311	0.368487	NA	NA	NA	NA	NA
GTExv8.ALL.Adipose_Visceral_Omentum	ENSG00000133808.4	11	12300000	12300000	0.129	rs11603050	-3.65	rs4756772	-1.23e-05	-4	1.823	675	11	enet	0.001464	0.195	-0.372005	0.709889	NA	NA	NA	NA	NA
GTExv8.ALL.Adipose_Visceral_Omentum	ENSG00000262655.3	11	14000000	14000000	0.07	rs7130288	2.75	rs2618521	0.0832	6.38	0.114	425	2	lasso	0.081464	1.83e-10	0.041599	0.966818	NA	NA	NA	NA	NA
GTExv8.ALL.Adipose_Visceral_Omentum	ENSG00000133818.13	11	14400000	14400000	0.0666	rs7130288	2.75	rs11023210	0.0704	-5.99	0.256	377	3	lasso	0.061852	2.89e-08	-0.346577	0.728909	NA	NA	NA	NA	NA
GTExv8.ALL.Adipose_Visceral_Omentum	ENSG00000129083.12	11	14500000	14500000	0.0444	rs17567703	2.32	rs2597201	0.0249	-4.54	-0.717	335	335	susie	0.026747	0.000221	0.521505	0.602015	NA	NA	NA	NA	NA
GTExv8.ALL.Adipose_Visceral_Omentum	ENSG00000184669.7	11	17000000	17000000	0.0468	rs4757462	2.26	rs214082	0.0294	4.73	-0.159	441	441	susie	0.026601	0.000229	-0.437508	0.661743	NA	NA	NA	NA	NA
GTExv8.ALL.Adipose_Visceral_Omentum	ENSG00000272034.1	11	17100000	17100000	0.1356	rs4757462	2.26	rs2354863	0.112	7.58	0.76	485	485	susie	0.116322	1.85e-14	0.668399	0.503879	NA	NA	NA	NA	NA
GTExv8.ALL.Adipose_Visceral_Omentum	ENSG00000110700.6	11	17100000	17100000	0.4538	rs4757462	2.26	rs16933829	0.273	11.45	0.0484	491	8	lasso	0.262379	5.97e-33	0.03771	0.969919	NA	NA	NA	NA	NA
GTExv8.ALL.Adipose_Visceral_Omentum	ENSG00000070081.15	11	17200000	17200000	0.1561	rs7101870	3.43	rs7949405	0.0588	-5.87	1.727	538	20	enet	0.086232	5.29e-11	-0.431636	0.666006	NA	NA	NA	NA	NA
GTExv8.ALL.Adipose_Visceral_Omentum	ENSG00000006071.12	11	17500000	17500000	0.0971	rs7101870	3.43	rs2237967	0.0376	-5.8	-0.151	509	15	enet	0.048902	7.88e-07	0.380887	0.703287	NA	NA	NA	NA	NA
GTExv8.ALL.Adipose_Visceral_Omentum	ENSG00000006611.15	11	17500000	17500000	0.0881	rs7101870	3.43	rs4756898	0.0976	7.13	1.281	502	502	susie	0.103224	6.07e-13	1.36135	0.173404	NA	NA	NA	NA	NA
GTExv8.ALL.Adipose_Visceral_Omentum	ENSG00000129158.10	11	18000000	18000000	0.2025	rs7101870	3.43	rs10488683	0.231	10.44	-0.205	486	486	susie	0.228778	2.1e-28	-0.205495	0.837186	NA	NA	NA	NA	NA
GTExv8.ALL.Adipose_Visceral_Omentum	ENSG00000129167.9	11	18000000	18000000	0.21	rs7101870	3.43	rs6486406	0.0237	-5.12	0.957	460	460	susie	0.050153	5.73e-07	-0.815163	0.414979	NA	NA	NA	NA	NA
GTExv8.ALL.Adipose_Visceral_Omentum	ENSG00000166788.9	11	18100000	18100000	0.183	rs7101870	3.43	rs10500831	0.0825	-7.25	0.776	426	426	susie	0.090689	1.65e-11	-0.560521	0.575124	NA	NA	NA	NA	NA
GTExv8.ALL.Adipose_Visceral_Omentum	ENSG00000166787.3	11	18100000	18100000	0.2235	rs7101870	3.43	rs7950019	0.0259	-4.69	-0.223	427	34	enet	0.065748	1.06e-08	0.76468	0.444462	NA	NA	NA	NA	NA
GTExv8.ALL.Adipose_Visceral_Omentum	ENSG00000148965.9	11	18200000	18200000	0.1165	rs7115158	2.21	rs3758946	0.0196	4.49	-0.341	428	19	enet	0.062509	2.44e-08	0.105264	0.916166	NA	NA	NA	NA	NA
GTExv8.ALL.Adipose_Visceral_Omentum	ENSG00000134339.8	11	18200000	18200000	0.1622	rs7115158	2.21	rs10430893	0.0381	-5.21	-0.453	430	6	lasso	0.077624	4.96e-10	0.245249	0.806263	NA	NA	NA	NA	NA
GTExv8.ALL.Adipose_Visceral_Omentum	ENSG00000110768.11	11	18300000	18300000	0.4501	rs11024782	-2.34	rs4150622	0.407	-14.07	-0.255	436	3	lasso	0.422216	8.08e-58	0.252866	0.800371	NA	NA	NA	NA	NA
GTExv8.ALL.Adipose_Visceral_Omentum	ENSG00000134333.13	11	18400000	18400000	0.0967	rs11024782	-2.34	rs11024636	0.0459	5.81	-0.222	446	10	enet	0.067382	6.98e-09	-0.099015	0.921126	NA	NA	NA	NA	NA
GTExv8.ALL.Adipose_Visceral_Omentum	ENSG00000166796.11	11	18400000	18400000	0.4839	rs11024782	-2.34	rs2643856	0.452	14.56	-0.201	443	443	susie	0.44414	9.42e-62	-0.209181	0.834307	NA	NA	NA	NA	NA
GTExv8.ALL.Adipose_Visceral_Omentum	ENSG00000179057.13	11	18700000	18700000	0.099	rs10833061	2.42	rs4265582	0.00582	-4.07	0.209	477	28	enet	0.017455	0.0024	-0.574896	0.565361	NA	NA	NA	NA	NA
GTExv8.ALL.Adipose_Visceral_Omentum	ENSG00000110786.17	11	18800000	18800000	0.5532	rs10833061	2.42	rs4265582	0.353	-12.89	0.209	460	27	enet	0.357376	5.36e-47	0.130922	0.895837	NA	NA	NA	NA	NA
GTExv8.ALL.Adipose_Visceral_Omentum	ENSG00000183695.2	11	19100000	19100000	0.1143	rs10833101	-2.54	rs2403303	0.0153	-4.24	0.114	559	25	enet	0.014623	0.00503	-1.47177	0.141083	NA	NA	NA	NA	NA
GTExv8.ALL.Adipose_Visceral_Omentum	ENSG00000177054.13	11	19100000	19100000	0.0748	rs10833101	-2.54	rs2702633	-0.00125	-3.6	0.365	560	16	enet	0.005246	0.0632	0.822237	0.410942	NA	NA	NA	NA	NA
GTExv8.ALL.Adipose_Visceral_Omentum	ENSG00000109854.13	11	20400000	20400000	0.5909	rs7115830	-3.26	rs10833312	0.394	-13.61	-0.531	703	15	enet	0.405891	5.52e-55	0.902675	0.366698	NA	NA	NA	NA	NA
GTExv8.ALL.Adipose_Visceral_Omentum	ENSG00000171714.10	11	22200000	22200000	0.2204	rs10833660	2.76	rs7102678	0.203	9.95	-1.011	370	370	susie	0.20642	1.75e-25	-0.835799	0.403268	NA	NA	NA	NA	NA
GTExv8.ALL.Adipose_Visceral_Omentum	ENSG00000183161.4	11	22600000	22600000	0.1105	rs337475	2.75	rs722490	0.055	5.63	0.869	373	373	susie	0.055957	1.3e-07	0.827135	0.40816	NA	NA	NA	NA	NA
GTExv8.ALL.Adipose_Visceral_Omentum	ENSG00000148935.10	11	22700000	22700000	0.2719	rs337475	2.75	rs10766971	0.0284	-5.77	0.184	390	390	susie	0.111591	6.56e-14	-0.69448	0.487382	NA	NA	NA	NA	NA
GTExv8.ALL.Adipose_Visceral_Omentum	ENSG00000246225.6	11	22800000	22800000	0.0623	rs337475	2.75	rs10766969	0.0482	-5.44	0.449	433	433	susie	0.053742	2.29e-07	-0.384964	0.700264	NA	NA	NA	NA	NA
GTExv8.ALL.Adipose_Visceral_Omentum	ENSG00000198168.8	11	22800000	22800000	0.2922	rs337475	2.75	rs10833823	0.154	-9.57	1.233	432	24	enet	0.226723	3.93e-28	-0.341498	0.732729	NA	NA	NA	NA	NA
GTExv8.ALL.Adipose_Visceral_Omentum	ENSG00000255418.5	11	23200000	23200000	0.083	rs337475	2.75	rs10833963	-0.00202	3.8	0.33	505	5	lasso	0.004142	0.0867	0.3246	0.745484	NA	NA	NA	NA	NA
GTExv8.ALL.Adipose_Visceral_Omentum	ENSG00000255243.1	11	26200000	26200000	0.0887	rs16915019	3.72	rs328486	-0.00212	3.87	0.142	552	42	enet	0.00525	0.0631	-0.174803	0.861234	NA	NA	NA	NA	NA
GTExv8.ALL.Adipose_Visceral_Omentum	ENSG00000134343.12	11	26300000	26300000	0.094	rs16915019	3.72	rs7117246	0.0171	-4.49	-0.077	550	7	lasso	0.035175	2.58e-05	0.153218	0.878227	NA	NA	NA	NA	NA
GTExv8.ALL.Adipose_Visceral_Omentum	ENSG00000148943.11	11	27500000	27500000	0.1118	rs908867	2.48	rs10835189	0.0342	5.88	1.145	387	387	susie	0.055532	1.45e-07	1.02964	0.303177	NA	NA	NA	NA	NA
GTExv8.ALL.Adipose_Visceral_Omentum	ENSG00000245573.7	11	27500000	27500000	0.1048	rs908867	2.48	rs10835189	0.0657	-6.42	1.145	387	387	susie	0.071492	2.42e-09	-1.01644	0.30942	NA	NA	NA	NA	NA
GTExv8.ALL.Adipose_Visceral_Omentum	ENSG00000169519.20	11	28100000	28100000	0.0658	rs908867	2.48	rs1483858	0.0394	-4.84	-1.348	299	299	susie	0.043796	2.89e-06	1.28206	0.199822	NA	NA	NA	NA	NA
GTExv8.ALL.Adipose_Visceral_Omentum	ENSG00000254532.1	11	30100000	30100000	0.0771	rs1002728	2.98	rs3858479	0.0538	6.73	-1.659	366	12	enet	0.061096	3.5e-08	-1.63886	0.101243	NA	NA	NA	NA	NA
GTExv8.ALL.Adipose_Visceral_Omentum	ENSG00000109911.18	11	31500000	31500000	0.1634	rs10835826	-2.83	rs569385	0.116	8.27	-1.735	268	23	enet	0.123813	2.46e-15	-1.80899	0.070452	NA	NA	NA	NA	NA
GTExv8.ALL.Adipose_Visceral_Omentum	ENSG00000049449.8	11	31800000	31800000	0.1072	rs10835826	-2.83	rs689176	0.0212	5.42	-0.566	381	14	enet	0.054802	1.75e-07	-1.62189	0.104827	NA	NA	NA	NA	NA
GTExv8.ALL.Adipose_Visceral_Omentum	ENSG00000227160.3	11	32300000	32300000	0.0652	rs10835826	-2.83	rs5030320	0.000586	3.65	0.492	449	449	susie	0.01325	0.00721	0.02682	0.978603	NA	NA	NA	NA	NA
GTExv8.ALL.Adipose_Visceral_Omentum	ENSG00000184937.13	11	32400000	32400000	0.0756	rs7101750	-2.6	rs7481082	0.0177	4.14	0.069	432	432	susie	0.022523	0.000651	-0.541761	0.587983	NA	NA	NA	NA	NA
GTExv8.ALL.Adipose_Visceral_Omentum	ENSG00000149100.12	11	32600000	32600000	0.0913	rs7927401	-2.49	rs2024636	0.00531	-3.56	1.703	411	44	enet	-0.001017	0.469	2.20539	0.027427	0.946	0.049	0.004	0	0.001
GTExv8.ALL.Adipose_Visceral_Omentum	ENSG00000176148.15	11	33000000	33000000	0.3269	rs7929359	-3.37	rs3802789	0.318	12.39	-0.433	303	30	enet	0.334528	1.93e-43	-0.327858	0.743019	NA	NA	NA	NA	NA
GTExv8.ALL.Adipose_Visceral_Omentum	ENSG00000213713.3	11	33100000	33100000	0.1838	rs7929359	-3.37	rs1033716	0.0569	-6.1	-0.342	302	302	susie	0.075035	9.7e-10	0.03024	0.975876	NA	NA	NA	NA	NA
GTExv8.ALL.Adipose_Visceral_Omentum	ENSG00000280798.1	11	33100000	33100000	0.1671	rs7929359	-3.37	rs1033716	0.129	-8.21	-0.342	302	302	susie	0.130951	3.54e-16	0.286244	0.774691	NA	NA	NA	NA	NA
GTExv8.ALL.Adipose_Visceral_Omentum	ENSG00000110422.11	11	33300000	33300000	0.0547	rs7929359	-3.37	rs2756276	0.00742	-3.62	2.29	365	365	susie	0.014357	0.00539	-0.237496	0.812272	NA	NA	NA	NA	NA
GTExv8.ALL.Adipose_Visceral_Omentum	ENSG00000110427.14	11	33500000	33500000	0.1136	rs7929359	-3.37	rs2753413	0.0707	5.89	0.022	435	435	susie	0.067599	6.6e-09	0.034622	0.972381	NA	NA	NA	NA	NA
GTExv8.ALL.Adipose_Visceral_Omentum	ENSG00000205177.6	11	33700000	33700000	0.2287	rs7929359	-3.37	rs831611	0.0265	5.39	0.715	421	15	enet	0.036131	2.03e-05	0.612031	0.540517	NA	NA	NA	NA	NA
GTExv8.ALL.Adipose_Visceral_Omentum	ENSG00000085063.14	11	33700000	33700000	0.308	rs7929359	-3.37	rs831629	0.117	8.49	0.558	443	443	susie	0.167663	1.32e-20	0.661899	0.508036	NA	NA	NA	NA	NA
GTExv8.ALL.Adipose_Visceral_Omentum	ENSG00000121691.4	11	34400000	34400000	0.319	rs12277584	2.93	rs2420388	0.207	-9.92	1.776	610	610	susie	0.28215	1.01e-35	-1.56506	0.117568	NA	NA	NA	NA	NA
GTExv8.ALL.Adipose_Visceral_Omentum	ENSG00000110435.11	11	34900000	34900000	0.0608	rs12277584	2.93	rs2985390	0.04	-4.63	0.958	687	687	susie	0.030273	8.99e-05	-0.92597	0.354462	NA	NA	NA	NA	NA
GTExv8.ALL.Adipose_Visceral_Omentum	ENSG00000149089.12	11	34900000	34900000	0.5889	rs12277584	2.93	rs17348711	0.304	12.75	-0.532	687	687	susie	0.556407	1.11e-84	-1.40814	0.159088	NA	NA	NA	NA	NA
GTExv8.ALL.Adipose_Visceral_Omentum	ENSG00000255443.1	11	35200000	35200000	0.0959	rs12277584	2.93	rs1467558	0.0186	-4.64	-0.845	651	2	lasso	0.018334	0.00191	0.894068	0.371286	NA	NA	NA	NA	NA
GTExv8.ALL.Adipose_Visceral_Omentum	ENSG00000110442.11	11	36300000	36300000	0.0996	rs1880709	-3.07	rs12294763	0.00479	-3.72	-0.99	608	608	susie	0.01908	0.00158	0.014659	0.988304	NA	NA	NA	NA	NA
GTExv8.ALL.Adipose_Visceral_Omentum	ENSG00000135362.13	11	36300000	36300000	0.0628	rs1880709	-3.07	rs11033637	0.0213	4.85	-1.047	609	15	enet	0.032036	5.74e-05	-1.72632	0.08429	NA	NA	NA	NA	NA
GTExv8.ALL.Adipose_Visceral_Omentum	ENSG00000166352.15	11	36600000	36600000	0.0578	rs1880709	-3.07	rs12417057	0.0329	-4.4	-1.507	580	580	susie	0.021775	0.000788	1.6723	0.094464	NA	NA	NA	NA	NA
GTExv8.ALL.Adipose_Visceral_Omentum	ENSG00000279675.1	11	40100000	40100000	0.0893	rs4623893	-2.11	rs1452474	0.0474	-4.92	-0.464	431	3	lasso	0.048672	8.35e-07	0.465196	0.641791	NA	NA	NA	NA	NA
GTExv8.ALL.Adipose_Visceral_Omentum	ENSG00000149084.12	11	43700000	43700000	0.5407	rs7109590	3.02	rs1061810	0.601	-16.79	0.348	497	497	susie	0.624134	1.67e-101	-0.628149	0.529906	NA	NA	NA	NA	NA
GTExv8.ALL.Adipose_Visceral_Omentum	ENSG00000283375.1	11	43900000	43900000	0.469	rs7109590	3.02	rs1061810	0.56	-16.32	0.348	516	516	susie	0.567997	2.28e-87	-0.580427	0.561626	NA	NA	NA	NA	NA
GTExv8.ALL.Adipose_Visceral_Omentum	ENSG00000246250.2	11	43900000	43900000	0.1037	rs7109590	3.02	rs3736505	0.0558	-6.11	0.766	516	516	susie	0.072858	1.7e-09	-0.614725	0.538737	NA	NA	NA	NA	NA
GTExv8.ALL.Adipose_Visceral_Omentum	ENSG00000110455.13	11	44100000	44100000	0.7322	rs7109590	3.02	rs7127924	0.25	12.09	2.076	535	535	susie	0.58705	5.98e-92	0.46346	0.643035	NA	NA	NA	NA	NA
GTExv8.ALL.Adipose_Visceral_Omentum	ENSG00000151348.13	11	44100000	44100000	0.3058	rs7109590	3.02	rs3923808	0.153	8.56	-0.279	551	551	susie	0.198892	1.61e-24	0.584855	0.558645	NA	NA	NA	NA	NA
GTExv8.ALL.Adipose_Visceral_Omentum	ENSG00000052850.5	11	44300000	44300000	0.1669	rs7109590	3.02	rs4755809	0.077	6.28	0.322	608	608	susie	0.077638	4.94e-10	0.116253	0.907452	NA	NA	NA	NA	NA
GTExv8.ALL.Adipose_Visceral_Omentum	ENSG00000085117.11	11	44600000	44600000	0.3135	rs41358444	2.86	rs1344709	0.155	-8.89	-0.033	599	599	susie	0.2144	1.62e-26	0.080229	0.936055	NA	NA	NA	NA	NA
GTExv8.ALL.Adipose_Visceral_Omentum	ENSG00000254427.1	11	45400000	45400000	0.4964	rs11038282	2.19	rs6485621	0.164	-9.48	-0.066	516	42	enet	0.294532	1.71e-37	-0.131528	0.895358	NA	NA	NA	NA	NA
GTExv8.ALL.Adipose_Visceral_Omentum	ENSG00000175264.7	11	45700000	45700000	0.0894	rs2271845	-3.23	rs895729	0.0529	-5.39	-0.426	433	1	lasso	0.042828	3.69e-06	0.426	0.670108	NA	NA	NA	NA	NA
GTExv8.ALL.Adipose_Visceral_Omentum	ENSG00000205106.4	11	45800000	45800000	0.1575	rs2271845	-3.23	rs2457961	0.0308	5	1.328	394	394	susie	0.06324	2.02e-08	0.352101	0.724762	NA	NA	NA	NA	NA
GTExv8.ALL.Adipose_Visceral_Omentum	ENSG00000121653.11	11	45900000	45900000	0.0982	rs2271845	-3.23	rs7121775	0.0656	5.9	-0.174	372	372	susie	0.068617	5.08e-09	-0.256157	0.79783	NA	NA	NA	NA	NA
GTExv8.ALL.Adipose_Visceral_Omentum	ENSG00000165905.17	11	45900000	45900000	0.0882	rs2271845	-3.23	rs16938437	0.0519	5.15	0.394	357	357	susie	0.037689	1.36e-05	0.555927	0.578261	NA	NA	NA	NA	NA
GTExv8.ALL.Adipose_Visceral_Omentum	ENSG00000110492.15	11	46400000	46400000	0.0531	rs2271845	-3.23	rs876701	0.0338	-5.09	-0.678	237	237	susie	0.037078	1.59e-05	0.496918	0.619247	NA	NA	NA	NA	NA
GTExv8.ALL.Adipose_Visceral_Omentum	ENSG00000175224.16	11	46600000	46600000	0.0509	rs4587689	-1.85	rs12574668	0.0453	-5.61	-0.32	234	234	susie	0.049508	6.75e-07	0.382504	0.702087	NA	NA	NA	NA	NA
GTExv8.ALL.Adipose_Visceral_Omentum	ENSG00000175220.11	11	46700000	46700000	0.1517	rs7940240	-2.33	rs10769205	0.0548	-6.67	-1.372	237	18	enet	0.120758	5.61e-15	1.70936	0.087384	NA	NA	NA	NA	NA
GTExv8.ALL.Adipose_Visceral_Omentum	ENSG00000175213.2	11	46700000	46700000	0.0521	rs7940240	-2.33	rs4752927	0.00615	-4.34	-0.737	237	15	enet	0.021977	0.000749	0.456857	0.647774	NA	NA	NA	NA	NA
GTExv8.ALL.Adipose_Visceral_Omentum	ENSG00000270060.1	11	47200000	47200000	0.0529	rs7940240	-2.33	rs4319473	0.0109	3.97	-0.477	292	10	enet	0.025198	0.000328	-1.32331	0.185733	NA	NA	NA	NA	NA
GTExv8.ALL.Adipose_Visceral_Omentum	ENSG00000165912.15	11	47200000	47200000	0.1345	rs7940240	-2.33	rs17790390	0.0855	6.7	1.441	292	292	susie	0.089018	2.56e-11	1.45874	0.144637	NA	NA	NA	NA	NA
GTExv8.ALL.Adipose_Visceral_Omentum	ENSG00000134575.9	11	47200000	47200000	0.1338	rs7940240	-2.33	rs830085	0.0549	-6.36	-1.394	296	14	enet	0.073002	1.64e-09	1.8639	0.062335	NA	NA	NA	NA	NA
GTExv8.ALL.Adipose_Visceral_Omentum	ENSG00000110514.19	11	47300000	47300000	0.092	rs7940240	-2.33	rs10838689	0.0385	-4.49	-1.025	301	4	lasso	0.031954	5.86e-05	0.995152	0.319662	NA	NA	NA	NA	NA
GTExv8.ALL.Adipose_Visceral_Omentum	ENSG00000165915.13	11	47400000	47400000	0.0537	rs7940240	-2.33	rs10838698	0.0496	5.58	0.756	286	286	susie	0.054273	2e-07	0.549476	0.582679	NA	NA	NA	NA	NA
GTExv8.ALL.Adipose_Visceral_Omentum	ENSG00000165916.8	11	47400000	47400000	0.1599	rs7940240	-2.33	rs7937331	0.0541	6.17	0.366	286	286	susie	0.097459	2.79e-12	0.044967	0.964134	NA	NA	NA	NA	NA
GTExv8.ALL.Adipose_Visceral_Omentum	ENSG00000165917.9	11	47400000	47400000	0.0598	rs7940240	-2.33	rs7124681	0.0275	-5.35	0.264	284	9	enet	0.050038	5.9e-07	-0.321534	0.747806	NA	NA	NA	NA	NA
GTExv8.ALL.Adipose_Visceral_Omentum	ENSG00000172247.3	11	47600000	47600000	0.1878	rs7940240	-2.33	rs3817334	0.176	-9.18	0.17	284	6	lasso	0.175591	1.38e-21	-0.286979	0.774129	NA	NA	NA	NA	NA
GTExv8.ALL.Adipose_Visceral_Omentum	ENSG00000149177.12	11	48000000	48000000	0.0503	rs10501322	1.49	rs747782	0.0448	5	-1.182	235	235	susie	0.04587	1.7e-06	-1.18895	0.23446	NA	NA	NA	NA	NA
GTExv8.ALL.Adipose_Visceral_Omentum	ENSG00000255042.3	11	50300000	50300000	0.1457	rs4429087	-1.58	rs492541	0.0765	7.55	0.009	185	5	lasso	0.090445	1.76e-11	0.287615	0.773641	NA	NA	NA	NA	NA
GTExv8.ALL.Adipose_Visceral_Omentum	ENSG00000134817.10	11	57200000	57200000	0.0535	rs12808001	2.8	rs948844	0.0447	-4.87	-1.095	428	9	lasso	0.04111	5.72e-06	1.2289	0.219108	NA	NA	NA	NA	NA
GTExv8.ALL.Adipose_Visceral_Omentum	ENSG00000149115.13	11	57300000	57300000	0.0863	rs12808001	2.8	rs17151841	0.0462	-5.69	0.1	413	413	susie	0.051271	4.31e-07	0.085833	0.931599	NA	NA	NA	NA	NA
GTExv8.ALL.Adipose_Visceral_Omentum	ENSG00000109991.8	11	57300000	57300000	0.0746	rs12808001	2.8	rs10896608	0.045	5.19	-1.184	411	411	susie	0.033039	4.45e-05	-1.1107	0.266699	NA	NA	NA	NA	NA
GTExv8.ALL.Adipose_Visceral_Omentum	ENSG00000186652.9	11	57400000	57400000	0.2589	rs17649150	2.47	rs1049273	0.0659	-6.49	-0.041	382	24	enet	0.111868	6.09e-14	0.3998	0.689304	NA	NA	NA	NA	NA
GTExv8.ALL.Adipose_Visceral_Omentum	ENSG00000186907.7	11	57500000	57500000	0.1463	rs17649150	2.47	rs1049273	0.0607	5.82	-0.041	366	366	susie	0.065786	1.05e-08	0.308593	0.757631	NA	NA	NA	NA	NA
GTExv8.ALL.Adipose_Visceral_Omentum	ENSG00000134809.8	11	57500000	57500000	0.5454	rs17649150	2.47	rs2729371	0.367	13.49	0.276	378	65	enet	0.407288	3.18e-55	0.612036	0.540514	NA	NA	NA	NA	NA
GTExv8.ALL.Adipose_Visceral_Omentum	ENSG00000214872.8	11	57500000	57500000	0.3959	rs17649150	2.47	rs2729382	0.371	13.21	0.935	379	14	enet	0.381553	6.7e-51	0.625993	0.53132	NA	NA	NA	NA	NA
GTExv8.ALL.Adipose_Visceral_Omentum	ENSG00000254602.1	11	57600000	57600000	0.071	rs4938869	-1.71	rs1798173	0.049	5.44	0.717	396	396	susie	0.050873	4.77e-07	0.661241	0.508458	NA	NA	NA	NA	NA
GTExv8.ALL.Adipose_Visceral_Omentum	ENSG00000166793.10	11	57600000	57600000	0.0339	rs4938869	-1.71	rs7117020	0.0297	-4.54	0.67	393	393	susie	0.031184	7.13e-05	-0.630597	0.528304	NA	NA	NA	NA	NA
GTExv8.ALL.Adipose_Visceral_Omentum	ENSG00000156599.10	11	57700000	57700000	0.0632	rs4938869	-1.71	rs7117205	0.0308	4.58	-0.23	392	392	susie	0.02814	0.000155	-0.038275	0.969469	NA	NA	NA	NA	NA
GTExv8.ALL.Adipose_Visceral_Omentum	ENSG00000156603.15	11	57700000	57700000	0.1502	rs4938869	-1.71	rs530094	0.0728	6.19	-0.642	385	385	susie	0.088975	2.58e-11	-0.34207	0.732299	NA	NA	NA	NA	NA
GTExv8.ALL.Adipose_Visceral_Omentum	ENSG00000180475.4	11	58200000	58200000	0.0714	rs10896742	-1.84	rs1451327	0.00814	4.84	-0.352	422	422	susie	0.014878	0.0047	-1.11625	0.264316	NA	NA	NA	NA	NA
GTExv8.ALL.Adipose_Visceral_Omentum	ENSG00000242689.2	11	58600000	58600000	0.0957	rs3740950	2.55	rs11229433	0.054	6.09	0.732	412	412	susie	0.066348	9.1e-09	0.809618	0.41816	NA	NA	NA	NA	NA
GTExv8.ALL.Adipose_Visceral_Omentum	ENSG00000156689.6	11	58900000	58900000	0.1141	rs3740950	2.55	rs4939229	0.0913	-6.85	-0.614	348	348	susie	0.09221	1.11e-11	0.567025	0.570697	NA	NA	NA	NA	NA
GTExv8.ALL.Adipose_Visceral_Omentum	ENSG00000166801.15	11	59100000	59100000	0.1389	rs3740950	2.55	rs12365972	0.16	8.69	1.676	337	4	lasso	0.157192	2.53e-19	1.58084	0.113914	NA	NA	NA	NA	NA
GTExv8.ALL.Adipose_Visceral_Omentum	ENSG00000110042.7	11	59200000	59200000	0.1202	rs3740950	2.55	rs656163	0.00846	5.17	1.029	333	17	enet	0.072767	1.74e-09	1.25288	0.210249	NA	NA	NA	NA	NA
GTExv8.ALL.Adipose_Visceral_Omentum	ENSG00000197629.5	11	59200000	59200000	0.0704	rs3740950	2.55	rs11229898	0.00435	-3.55	1.053	315	18	enet	0.015108	0.00443	-1.70979	0.087305	NA	NA	NA	NA	NA
GTExv8.ALL.Adipose_Visceral_Omentum	ENSG00000166900.15	11	59800000	59800000	0.1405	rs11229994	-2.3	rs17596359	0.0362	-4.81	0.653	343	19	enet	0.031714	6.23e-05	-0.209015	0.834437	NA	NA	NA	NA	NA
GTExv8.ALL.Adipose_Visceral_Omentum	ENSG00000149534.8	11	60100000	60100000	0.046	rs7950677	2.91	rs7935829	0.0125	4.08	-0.503	409	409	susie	0.009633	0.0189	-0.490332	0.623899	NA	NA	NA	NA	NA
GTExv8.ALL.Adipose_Visceral_Omentum	ENSG00000166927.12	11	60400000	60400000	0.26	rs7950677	2.91	rs2241920	0.161	-9.02	-0.1	458	458	susie	0.165993	2.12e-20	-0.176374	0.86	NA	NA	NA	NA	NA
GTExv8.ALL.Adipose_Visceral_Omentum	ENSG00000166928.10	11	60400000	60400000	0.4254	rs7950677	2.91	rs2241920	0.407	-13.86	-0.1	459	459	susie	0.40894	1.65e-55	0.059343	0.952679	NA	NA	NA	NA	NA
GTExv8.ALL.Adipose_Visceral_Omentum	ENSG00000110104.11	11	60800000	60800000	0.1027	rs7950677	2.91	rs510715	0.0747	6.18	-0.424	416	8	enet	0.092864	9.33e-12	-0.194391	0.84587	NA	NA	NA	NA	NA
GTExv8.ALL.Adipose_Visceral_Omentum	ENSG00000167987.10	11	61200000	61200000	0.0725	rs11230745	3	rs7943133	0.0353	-4.92	-1.218	337	3	enet	0.038472	1.12e-05	0.859339	0.390153	NA	NA	NA	NA	NA
GTExv8.ALL.Adipose_Visceral_Omentum	ENSG00000256713.7	11	61200000	61200000	0.2528	rs11230745	3	rs11230633	0.0985	-7.02	-1.65	357	7	lasso	0.112828	4.71e-14	1.77776	0.075443	NA	NA	NA	NA	NA
GTExv8.ALL.Adipose_Visceral_Omentum	ENSG00000187049.9	11	61400000	61400000	0.0934	rs11230745	3	rs730338	0.0653	6.11	1.353	339	339	susie	0.065709	1.07e-08	1.52266	0.127845	NA	NA	NA	NA	NA
GTExv8.ALL.Adipose_Visceral_Omentum	ENSG00000149532.15	11	61400000	61400000	0.066	rs11230745	3	rs3741260	-0.00201	3.11	-0.639	340	340	susie	0.014215	0.00559	-0.963712	0.33519	NA	NA	NA	NA	NA
GTExv8.ALL.Adipose_Visceral_Omentum	ENSG00000134825.15	11	61800000	61800000	0.0636	rs11230745	3	rs968567	0.015	4.45	0.521	386	26	enet	0.022265	0.000695	1.00423	0.315266	NA	NA	NA	NA	NA
GTExv8.ALL.Adipose_Visceral_Omentum	ENSG00000134824.13	11	61800000	61800000	0.1944	rs11230745	3	rs968567	0.112	7.39	0.521	399	399	susie	0.113277	4.18e-14	0.521001	0.602366	NA	NA	NA	NA	NA
GTExv8.ALL.Adipose_Visceral_Omentum	ENSG00000149503.12	11	62100000	62100000	0.1854	rs10897280	3.07	rs11230941	0.106	7.26	-0.714	443	29	enet	0.132773	2.16e-16	-0.782852	0.433714	NA	NA	NA	NA	NA
GTExv8.ALL.Adipose_Visceral_Omentum	ENSG00000162174.12	11	62300000	62300000	0.1065	rs10897280	3.07	rs11231027	0.0573	5.51	1.693	417	417	susie	0.054788	1.76e-07	1.79941	0.071954	NA	NA	NA	NA	NA
GTExv8.ALL.Adipose_Visceral_Omentum	ENSG00000254772.9	11	62600000	62600000	0.0792	rs10897280	3.07	rs11231156	0.0626	-5.85	-0.51	371	371	susie	0.064653	1.41e-08	0.445235	0.65615	NA	NA	NA	NA	NA
GTExv8.ALL.Adipose_Visceral_Omentum	ENSG00000149489.8	11	62600000	62600000	0.3135	rs10897280	3.07	rs11231161	0.326	-12.42	-0.319	372	7	lasso	0.324055	7.52e-42	0.363227	0.716435	NA	NA	NA	NA	NA
GTExv8.ALL.Adipose_Visceral_Omentum	ENSG00000149499.11	11	62600000	62600000	0.1571	rs10897280	3.07	rs11553576	0.134	8.19	-0.423	371	371	susie	0.131036	3.46e-16	-0.457036	0.647645	NA	NA	NA	NA	NA
GTExv8.ALL.Adipose_Visceral_Omentum	ENSG00000089597.16	11	62600000	62600000	0.0621	rs10897280	3.07	rs1058678	0.112	-7.38	-0.238	355	355	susie	0.111939	5.98e-14	0.238	0.811881	NA	NA	NA	NA	NA
GTExv8.ALL.Adipose_Visceral_Omentum	ENSG00000162194.12	11	62700000	62700000	0.1423	rs10897280	3.07	rs644616	0.114	7.98	-0.206	355	355	susie	0.120468	6.06e-15	-0.539182	0.589761	NA	NA	NA	NA	NA
GTExv8.ALL.Adipose_Visceral_Omentum	ENSG00000204922.4	11	62700000	62700000	0.0913	rs10897280	3.07	rs11231176	0.0336	-5.1	-0.219	355	355	susie	0.038404	1.14e-05	0.245824	0.805819	NA	NA	NA	NA	NA
GTExv8.ALL.Adipose_Visceral_Omentum	ENSG00000168000.14	11	62700000	62700000	0.2534	rs10897280	3.07	rs529220	0.0643	6.39	1.403	337	23	enet	0.113209	4.26e-14	1.02956	0.303217	NA	NA	NA	NA	NA
GTExv8.ALL.Adipose_Visceral_Omentum	ENSG00000162222.13	11	62700000	62700000	0.1364	rs10897280	3.07	rs531552	0.127	7.9	-0.587	340	13	enet	0.127788	8.38e-16	-1.09073	0.275393	NA	NA	NA	NA	NA
GTExv8.ALL.Adipose_Visceral_Omentum	ENSG00000168569.7	11	62800000	62800000	0.0983	rs10897280	3.07	rs4034	0.00223	-4.01	1.265	323	15	enet	0.019529	0.00141	0.355437	0.722262	NA	NA	NA	NA	NA
GTExv8.ALL.Adipose_Visceral_Omentum	ENSG00000255717.6	11	62900000	62900000	0.0605	rs10897280	3.07	rs11231227	0.0353	4.94	-0.148	309	309	susie	0.036629	1.78e-05	-0.188201	0.850719	NA	NA	NA	NA	NA
GTExv8.ALL.Adipose_Visceral_Omentum	ENSG00000184743.12	11	63700000	63700000	0.0897	rs7115616	2.39	rs11551944	0.0398	4.81	0.58	301	301	susie	0.038937	9.93e-06	0.567836	0.570146	NA	NA	NA	NA	NA
GTExv8.ALL.Adipose_Visceral_Omentum	ENSG00000110583.12	11	63900000	63900000	0.0592	rs7115616	2.39	rs7938498	0.0267	4.54	0.051	327	327	susie	0.025456	0.000307	-0.13441	0.893079	NA	NA	NA	NA	NA
GTExv8.ALL.Adipose_Visceral_Omentum	ENSG00000126500.3	11	64100000	64100000	0.0817	rs1783811	-2.12	rs677447	0.0083	-4.3	0.224	318	318	susie	0.019578	0.00139	0.014277	0.988609	NA	NA	NA	NA	NA
GTExv8.ALL.Adipose_Visceral_Omentum	ENSG00000149743.13	11	64200000	64200000	0.2046	rs1783811	-2.12	rs599549	0.0527	-6.87	0.396	342	6	lasso	0.14531	6.89e-18	-1.10124	0.270792	NA	NA	NA	NA	NA
GTExv8.ALL.Adipose_Visceral_Omentum	ENSG00000173457.10	11	64200000	64200000	0.074	rs1783811	-2.12	rs574087	0.0403	-5.31	-0.64	339	3	lasso	0.047654	1.08e-06	0.516376	0.605592	NA	NA	NA	NA	NA
GTExv8.ALL.Adipose_Visceral_Omentum	ENSG00000219435.5	11	64300000	64300000	0.0545	rs1783811	-2.12	rs34292685	0.0186	-4.08	-0.512	346	3	lasso	0.019815	0.00131	0.511929	0.608701	NA	NA	NA	NA	NA
GTExv8.ALL.Adipose_Visceral_Omentum	ENSG00000173113.6	11	64300000	64300000	0.2045	rs1783811	-2.12	rs1544538	0.0507	-7.42	0.39	352	352	susie	0.142502	1.5e-17	0.318826	0.749858	NA	NA	NA	NA	NA
GTExv8.ALL.Adipose_Visceral_Omentum	ENSG00000126432.13	11	64300000	64300000	0.1244	rs1783811	-2.12	rs6591843	0.0497	5.35	0.043	352	352	susie	0.046863	1.32e-06	0.03655	0.970844	NA	NA	NA	NA	NA
GTExv8.ALL.Adipose_Visceral_Omentum	ENSG00000236935.1	11	64300000	64300000	0.1241	rs1783811	-2.12	rs479777	0.0725	6.57	-0.488	347	347	susie	0.080805	2.17e-10	-0.499066	0.617733	NA	NA	NA	NA	NA
GTExv8.ALL.Adipose_Visceral_Omentum	ENSG00000168071.21	11	64300000	64300000	0.1142	rs1783811	-2.12	rs663743	0.0193	-4.32	-0.09	347	347	susie	0.026523	0.000234	0.458724	0.646432	NA	NA	NA	NA	NA
GTExv8.ALL.Adipose_Visceral_Omentum	ENSG00000110076.18	11	64700000	64700000	0.099	rs1783811	-2.12	rs10897519	0.0675	6.27	-1.231	352	352	susie	0.074756	1.04e-09	-1.31807	0.187479	NA	NA	NA	NA	NA
GTExv8.ALL.Adipose_Visceral_Omentum	ENSG00000133895.14	11	64800000	64800000	0.0497	rs1783811	-2.12	rs1143937	0.0274	4.31	0.571	335	4	lasso	0.027527	0.000181	0.504014	0.614251	NA	NA	NA	NA	NA
GTExv8.ALL.Adipose_Visceral_Omentum	ENSG00000171219.8	11	64800000	64800000	0.1062	rs4647587	-2.38	rs647145	0.0266	4.56	-0.433	332	332	susie	0.019991	0.00125	-0.477676	0.632881	NA	NA	NA	NA	NA
GTExv8.ALL.Adipose_Visceral_Omentum	ENSG00000270775.1	11	65000000	65000000	0.139	rs2073800	-3.15	rs664226	0.095	-6.82	0.768	322	322	susie	0.095594	4.55e-12	-0.768637	0.442109	NA	NA	NA	NA	NA
GTExv8.ALL.Adipose_Visceral_Omentum	ENSG00000110025.12	11	65000000	65000000	0.1169	rs2073800	-3.15	rs6591869	0.0989	-7.03	0.026	324	3	lasso	0.104037	4.9e-13	0.021149	0.983126	NA	NA	NA	NA	NA
GTExv8.ALL.Adipose_Visceral_Omentum	ENSG00000168061.14	11	65000000	65000000	0.09	rs2073800	-3.15	rs584698	0.0575	-5.71	-0.567	319	319	susie	0.059851	4.82e-08	0.647859	0.517076	NA	NA	NA	NA	NA
GTExv8.ALL.Adipose_Visceral_Omentum	ENSG00000168060.15	11	65100000	65100000	0.1874	rs2073800	-3.15	rs527039	0.0757	-6.77	-0.199	323	323	susie	0.083676	1.03e-10	0.568205	0.569896	NA	NA	NA	NA	NA
GTExv8.ALL.Adipose_Visceral_Omentum	ENSG00000149806.10	11	65100000	65100000	0.0839	rs2073800	-3.15	rs1196043	0.00603	3.85	1.854	324	324	susie	0.010956	0.0132	1.85249	0.063955	NA	NA	NA	NA	NA
GTExv8.ALL.Adipose_Visceral_Omentum	ENSG00000255200.1	11	65200000	65200000	0.3416	rs2073800	-3.15	rs3953797	0.249	-10.93	0.801	320	320	susie	0.248781	4.36e-31	-0.801051	0.423102	NA	NA	NA	NA	NA
GTExv8.ALL.Adipose_Visceral_Omentum	ENSG00000014216.15	11	65200000	65200000	0.0879	rs2073800	-3.15	rs3953797	0.0398	4.71	0.801	321	3	lasso	0.034096	3.4e-05	1.0182	0.308581	NA	NA	NA	NA	NA
GTExv8.ALL.Adipose_Visceral_Omentum	ENSG00000254614.2	11	65200000	65200000	0.6893	rs2073800	-3.15	rs3953797	0.542	-15.95	0.801	321	321	susie	0.542407	1.6e-81	-0.801	0.423132	NA	NA	NA	NA	NA
GTExv8.ALL.Adipose_Visceral_Omentum	ENSG00000197847.12	11	65200000	65200000	0.1178	rs2073800	-3.15	rs2271448	0.0605	6.21	1.137	329	329	susie	0.072528	1.85e-09	1.29336	0.195886	NA	NA	NA	NA	NA
GTExv8.ALL.Adipose_Visceral_Omentum	ENSG00000014138.8	11	65300000	65300000	0.1516	rs2073800	-3.15	rs677740	0.08	6.55	-0.121	329	329	susie	0.135844	9.32e-17	0.472258	0.636743	NA	NA	NA	NA	NA
GTExv8.ALL.Adipose_Visceral_Omentum	ENSG00000133884.9	11	65300000	65300000	0.0897	rs2073800	-3.15	rs629710	0.0545	-5.43	-1.776	340	15	enet	0.031994	5.8e-05	0.631544	0.527685	NA	NA	NA	NA	NA
GTExv8.ALL.Adipose_Visceral_Omentum	ENSG00000245532.7	11	65400000	65400000	0.3473	rs2073800	-3.15	rs674485	0.319	12.31	-1.773	358	358	susie	0.3171	8.3e-41	-1.76044	0.078333	NA	NA	NA	NA	NA
GTExv8.ALL.Adipose_Visceral_Omentum	ENSG00000168056.15	11	65600000	65600000	0.12	rs2073800	-3.15	rs4099470	0.00771	4.52	0.833	360	6	lasso	0.027965	0.000162	-0.372667	0.709396	NA	NA	NA	NA	NA
GTExv8.ALL.Adipose_Visceral_Omentum	ENSG00000173338.12	11	65600000	65600000	0.065	rs2073800	-3.15	rs1784223	0.0537	-5.45	-0.361	345	6	lasso	0.052622	3.05e-07	1.24983	0.211362	NA	NA	NA	NA	NA
GTExv8.ALL.Adipose_Visceral_Omentum	ENSG00000173327.7	11	65600000	65600000	0.1798	rs2073800	-3.15	rs2004649	0.182	9.51	0.654	346	346	susie	0.184108	1.2e-22	0.624949	0.532005	NA	NA	NA	NA	NA
GTExv8.ALL.Adipose_Visceral_Omentum	ENSG00000197136.4	11	65600000	65600000	0.0349	rs2073800	-3.15	rs2004649	0.0173	4.31	0.654	343	343	susie	0.022709	0.00062	1.12755	0.259511	NA	NA	NA	NA	NA
GTExv8.ALL.Adipose_Visceral_Omentum	ENSG00000172922.8	11	65700000	65700000	0.3008	rs2073800	-3.15	rs3372	0.232	-10.57	-0.433	324	324	susie	0.237686	1.37e-29	0.339704	0.734079	NA	NA	NA	NA	NA
GTExv8.ALL.Adipose_Visceral_Omentum	ENSG00000214659.4	11	65700000	65700000	0.2092	rs2073800	-3.15	rs36008241	0.141	-8.41	-0.32	328	328	susie	0.139678	3.26e-17	0.232198	0.816385	NA	NA	NA	NA	NA
GTExv8.ALL.Adipose_Visceral_Omentum	ENSG00000255557.1	11	65700000	65700000	0.0699	rs2073800	-3.15	rs2277304	0.0171	-4.36	-0.124	326	5	lasso	0.025428	0.000309	0.389287	0.697063	NA	NA	NA	NA	NA
GTExv8.ALL.Adipose_Visceral_Omentum	ENSG00000172803.17	11	65800000	65800000	0.5178	rs2073800	-3.15	rs11227332	0.462	14.74	-0.318	346	5	lasso	0.47126	7.74e-67	-0.910184	0.362725	NA	NA	NA	NA	NA
GTExv8.ALL.Adipose_Visceral_Omentum	ENSG00000172638.12	11	65900000	65900000	0.091	rs2073800	-3.15	rs659824	0.0535	5.46	-1.018	347	347	susie	0.030721	8.02e-05	-1.06032	0.288998	NA	NA	NA	NA	NA
GTExv8.ALL.Adipose_Visceral_Omentum	ENSG00000172543.7	11	65900000	65900000	0.4743	rs2073800	-3.15	rs583887	0.448	-14.55	-1.025	346	18	enet	0.457128	3.72e-64	1.18348	0.236618	NA	NA	NA	NA	NA
GTExv8.ALL.Adipose_Visceral_Omentum	ENSG00000172500.12	11	65900000	65900000	0.0835	rs2073800	-3.15	rs11227332	0.0129	4.62	-0.318	344	21	enet	0.044142	2.64e-06	-0.806773	0.419797	NA	NA	NA	NA	NA
GTExv8.ALL.Adipose_Visceral_Omentum	ENSG00000175376.8	11	66000000	66000000	0.0619	rs11227229	2.87	rs556643	0.0427	5.36	-0.711	344	344	susie	0.051055	4.55e-07	-0.593141	0.553087	NA	NA	NA	NA	NA
GTExv8.ALL.Adipose_Visceral_Omentum	ENSG00000175334.7	11	66000000	66000000	0.187	rs11227229	2.87	rs503524	0.12	-7.78	-0.53	344	5	lasso	0.136799	7.17e-17	0.748807	0.453973	NA	NA	NA	NA	NA
GTExv8.ALL.Adipose_Visceral_Omentum	ENSG00000087365.15	11	66100000	66100000	0.1238	rs11227229	2.87	rs547404	0.0644	-6.42	0.031	356	356	susie	0.065758	1.06e-08	0.062951	0.949806	NA	NA	NA	NA	NA
GTExv8.ALL.Adipose_Visceral_Omentum	ENSG00000175115.11	11	66100000	66100000	0.0939	rs11227229	2.87	rs2270448	0.0593	-6.09	0.319	359	359	susie	0.060563	4.01e-08	-0.124997	0.900526	NA	NA	NA	NA	NA
