## Supplementary Tables 1-15 for "Genetic influences on circulating retinol and its relationship to human health" (part 10 of 17)

### Sheet: ST12 (continued)
Supplementary Table 12: Circulating retinol transcriptome-wide association study (TWAS)
GTExv8.ALL.Adipose_Visceral_Omentum	ENSG00000255320.1	11	66200000	66200000	0.2703	rs11544832	2.23	rs2236652	0.214	10.48	-0.004	323	323	susie	0.214889	1.4e-26	-0.034015	0.972865	NA	NA	NA	NA	NA
GTExv8.ALL.Adipose_Visceral_Omentum	ENSG00000254461.1	11	66300000	66300000	0.1927	rs11544832	2.23	rs484261	0.0623	-7.11	-0.59	324	9	enet	0.10432	4.54e-13	0.787999	0.430697	NA	NA	NA	NA	NA
GTExv8.ALL.Adipose_Visceral_Omentum	ENSG00000254855.1	11	66300000	66300000	0.2544	rs11544832	2.23	rs484261	0.156	-8.72	-0.59	323	323	susie	0.193332	8.21e-24	0.410815	0.681208	NA	NA	NA	NA	NA
GTExv8.ALL.Adipose_Visceral_Omentum	ENSG00000254458.1	11	66300000	66300000	0.1375	rs11544832	2.23	rs531784	0.0409	5.73	0.793	306	11	enet	0.046938	1.3e-06	0.083101	0.933771	NA	NA	NA	NA	NA
GTExv8.ALL.Adipose_Visceral_Omentum	ENSG00000174684.6	11	66300000	66300000	0.101	rs11544832	2.23	rs10219183	0.0658	-6.07	-1.321	305	305	susie	0.060225	4.38e-08	1.3153	0.18841	NA	NA	NA	NA	NA
GTExv8.ALL.Adipose_Visceral_Omentum	ENSG00000254986.7	11	66500000	66500000	0.1198	rs11544832	2.23	rs11550299	0.105	-7.75	-0.088	282	4	lasso	0.117132	1.49e-14	-0.050642	0.959611	NA	NA	NA	NA	NA
GTExv8.ALL.Adipose_Visceral_Omentum	ENSG00000248746.5	11	66500000	66500000	0.1448	rs11544832	2.23	rs1815739	0.159	-8.82	-1.136	263	263	susie	0.143666	1.09e-17	1.12676	0.259844	NA	NA	NA	NA	NA
GTExv8.ALL.Adipose_Visceral_Omentum	ENSG00000174080.10	11	66600000	66600000	0.0718	rs11544832	2.23	rs2242663	0.0693	5.79	-0.002	258	258	susie	0.068426	5.33e-09	0.004427	0.996468	NA	NA	NA	NA	NA
GTExv8.ALL.Adipose_Visceral_Omentum	ENSG00000239306.4	11	66600000	66600000	0.071	rs11544832	2.23	rs1791690	-0.00107	-3.38	-0.03	257	19	enet	0.008251	0.0274	0.364235	0.715683	NA	NA	NA	NA	NA
GTExv8.ALL.Adipose_Visceral_Omentum	ENSG00000173715.15	11	66700000	66700000	0.0925	rs11544832	2.23	rs7112925	0.0011	-3.39	0.157	245	29	enet	0.017975	0.0021	0.551046	0.581602	NA	NA	NA	NA	NA
GTExv8.ALL.Adipose_Visceral_Omentum	ENSG00000173621.8	11	66900000	66900000	0.0414	rs4294565	-2.1	rs10896139	0.0577	-5.65	-0.865	217	217	susie	0.048879	7.92e-07	0.737611	0.460751	NA	NA	NA	NA	NA
GTExv8.ALL.Adipose_Visceral_Omentum	ENSG00000173156.6	11	67100000	67100000	0.5653	rs4294565	-2.1	rs11227678	0.236	-10.62	-0.298	218	218	susie	0.299345	3.42e-38	-0.267551	0.789045	NA	NA	NA	NA	NA
GTExv8.ALL.Adipose_Visceral_Omentum	ENSG00000172932.14	11	67300000	67300000	0.1325	rs1551888	3.58	rs1138272	0.0618	5.58	-0.24	240	240	susie	0.063412	1.93e-08	-0.220038	0.825841	NA	NA	NA	NA	NA
GTExv8.ALL.Adipose_Visceral_Omentum	ENSG00000172830.12	11	67300000	67300000	0.0679	rs1551888	3.58	rs34087937	0.0254	-4.33	0.72	236	236	susie	0.024036	0.000442	-0.501585	0.61596	NA	NA	NA	NA	NA
GTExv8.ALL.Adipose_Visceral_Omentum	ENSG00000172613.7	11	67300000	67300000	0.5309	rs1551888	3.58	rs7952436	0.18	9.46	0.723	233	233	susie	0.207325	1.33e-25	0.867147	0.385861	NA	NA	NA	NA	NA
GTExv8.ALL.Adipose_Visceral_Omentum	ENSG00000175634.14	11	67400000	67400000	0.0571	rs1551888	3.58	rs10274	0.0324	-5.23	0.589	208	208	susie	0.043029	3.51e-06	-0.386589	0.69906	NA	NA	NA	NA	NA
GTExv8.ALL.Adipose_Visceral_Omentum	ENSG00000110711.9	11	67500000	67500000	0.0494	rs1551888	3.58	rs2276118	0.0305	-4.98	0.772	208	208	susie	0.033299	4.16e-05	-0.443318	0.657536	NA	NA	NA	NA	NA
GTExv8.ALL.Adipose_Visceral_Omentum	ENSG00000110697.12	11	67500000	67500000	0.0598	rs1551888	3.58	rs11604662	-0.00205	-3.26	0.133	208	208	susie	-0.000121	0.332	0.144605	0.885023	NA	NA	NA	NA	NA
GTExv8.ALL.Adipose_Visceral_Omentum	ENSG00000084207.15	11	67600000	67600000	0.1372	rs1551888	3.58	rs7941395	0.0988	-7.27	-0.108	223	223	susie	0.101472	9.66e-13	0.107148	0.914672	NA	NA	NA	NA	NA
GTExv8.ALL.Adipose_Visceral_Omentum	ENSG00000167792.11	11	67600000	67600000	0.0826	rs1551888	3.58	rs4024254	0.0554	5.79	1.125	228	228	susie	0.056232	1.22e-07	1.10379	0.269683	NA	NA	NA	NA	NA
GTExv8.ALL.Adipose_Visceral_Omentum	ENSG00000231793.5	11	67600000	67600000	0.1681	rs1551888	3.58	rs3758938	0.0416	-5.69	1.489	228	228	susie	0.056566	1.12e-07	-1.57084	0.11622	NA	NA	NA	NA	NA
GTExv8.ALL.Adipose_Visceral_Omentum	ENSG00000167799.9	11	67600000	67600000	0.0891	rs1551888	3.58	rs4148959	0.00173	3.54	1.664	229	24	enet	0.007204	0.0366	-0.524984	0.599594	NA	NA	NA	NA	NA
GTExv8.ALL.Adipose_Visceral_Omentum	ENSG00000132744.7	11	67700000	67700000	0.0678	rs1551888	3.58	rs3758938	0.00284	-3.27	1.489	235	235	susie	0.014954	0.00461	-1.28732	0.197983	NA	NA	NA	NA	NA
GTExv8.ALL.Adipose_Visceral_Omentum	ENSG00000110717.12	11	68000000	68000000	0.1538	rs1551888	3.58	rs1122731	0.0983	7.23	0.444	269	6	lasso	0.09401	6.9e-12	0.323181	0.746558	NA	NA	NA	NA	NA
GTExv8.ALL.Adipose_Visceral_Omentum	ENSG00000110719.9	11	68000000	68000000	0.1262	rs1551888	3.58	rs2075609	0.0264	4.86	1.196	276	21	enet	0.032433	5.19e-05	1.35561	0.175223	NA	NA	NA	NA	NA
GTExv8.ALL.Adipose_Visceral_Omentum	ENSG00000132749.10	11	68800000	68800000	0.0939	rs11606813	3.27	rs3019598	0.018	-5.1	0.43	416	15	enet	0.041149	5.66e-06	0.935667	0.349445	NA	NA	NA	NA	NA
GTExv8.ALL.Adipose_Visceral_Omentum	ENSG00000250508.1	11	68900000	68900000	0.2127	rs11606813	3.27	rs1249528	0.139	8.82	0.525	421	421	susie	0.19855	1.78e-24	-0.427842	0.668766	NA	NA	NA	NA	NA
GTExv8.ALL.Adipose_Visceral_Omentum	ENSG00000197345.12	11	68900000	68900000	0.5351	rs11606813	3.27	rs636049	0.55	-16.08	1.505	421	3	lasso	0.558434	3.82e-85	-1.41352	0.157503	NA	NA	NA	NA	NA
GTExv8.ALL.Adipose_Visceral_Omentum	ENSG00000132740.8	11	68900000	68900000	0.4608	rs11606813	3.27	rs660614	0.499	15.65	1.3887	421	39	enet	0.582202	9.17e-91	0.838135	0.401955	NA	NA	NA	NA	NA
GTExv8.ALL.Adipose_Visceral_Omentum	ENSG00000261625.1	11	69000000	69000000	0.1505	rs11606813	3.27	rs2846196	0.0493	6.41	-0.893	434	19	enet	0.08987	2.04e-11	-1.73244	0.083195	NA	NA	NA	NA	NA
GTExv8.ALL.Adipose_Visceral_Omentum	ENSG00000256508.2	11	69000000	69000000	0.2744	rs11606813	3.27	rs11603763	0.14	8.84	0.371	440	20	enet	0.196779	3e-24	0.597112	0.550432	NA	NA	NA	NA	NA
GTExv8.ALL.Adipose_Visceral_Omentum	ENSG00000172935.8	11	69000000	69000000	0.1541	rs11606813	3.27	rs11603763	0.104	7.17	0.371	440	440	susie	0.115254	2.46e-14	0.044039	0.964874	NA	NA	NA	NA	NA
GTExv8.ALL.Adipose_Visceral_Omentum	ENSG00000162341.16	11	69000000	69000000	0.3637	rs11606813	3.27	rs17399246	0.123	7.7	-0.915	437	32	enet	0.203187	4.55e-25	-1.3425	0.179434	NA	NA	NA	NA	NA
GTExv8.ALL.Adipose_Visceral_Omentum	ENSG00000172927.7	11	69300000	69300000	0.1231	rs11606813	3.27	rs6606672	0.0606	-6.4	0.445	458	13	enet	0.073387	1.48e-09	-0.24511	0.806371	NA	NA	NA	NA	NA
GTExv8.ALL.Adipose_Visceral_Omentum	ENSG00000149716.12	11	69700000	69700000	0.0855	rs11606813	3.27	rs1789165	0.0024	-4.17	0.883	492	2	lasso	0.009886	0.0176	-0.618304	0.536375	NA	NA	NA	NA	NA
GTExv8.ALL.Adipose_Visceral_Omentum	ENSG00000131626.16	11	70300000	70300000	0.2743	rs7944627	-2.41	rs670310	0.276	-11.47	0.422	444	444	susie	0.274526	1.21e-34	-0.404376	0.685936	NA	NA	NA	NA	NA
GTExv8.ALL.Adipose_Visceral_Omentum	ENSG00000085733.15	11	70400000	70400000	0.0751	rs7941869	-2.58	rs2298396	0.0523	5.43	-2.314	424	424	susie	0.055874	1.33e-07	-2.31434	0.020649	0.016	0.913	0	0.004	0.067
GTExv8.ALL.Adipose_Visceral_Omentum	ENSG00000162105.17	11	71300000	71300000	0.1631	rs4944476	3.11	rs9734771	0.0539	6.57	1.471	360	360	susie	0.122044	3.96e-15	1.13924	0.254602	NA	NA	NA	NA	NA
GTExv8.ALL.Adipose_Visceral_Omentum	ENSG00000254682.1	11	71400000	71400000	0.3876	rs4944476	3.11	rs12791871	0.295	-11.95	1.32	312	312	susie	0.316381	1.06e-40	-1.60404	0.108705	NA	NA	NA	NA	NA
GTExv8.ALL.Adipose_Visceral_Omentum	ENSG00000172890.11	11	71500000	71500000	0.3002	rs4944476	3.11	rs12800438	0.188	-9.96	1.273	311	14	enet	0.212197	3.13e-26	-1.54273	0.122897	NA	NA	NA	NA	NA
GTExv8.ALL.Adipose_Visceral_Omentum	ENSG00000254997.3	11	71500000	71500000	0.1416	rs4944476	3.11	rs4944076	0.016	-5.21	1.832	345	345	susie	0.085186	6.95e-11	-0.99792	0.318318	NA	NA	NA	NA	NA
GTExv8.ALL.Adipose_Visceral_Omentum	ENSG00000204572.9	11	71600000	71600000	0.0803	rs4944476	3.11	rs10898210	0.013	-3.92	1.753	349	2	lasso	0.010046	0.0169	-1.97867	0.047853	0.887	0.107	0.004	0	0.002
GTExv8.ALL.Adipose_Visceral_Omentum	ENSG00000158483.15	11	71800000	71800000	0.4702	rs7129044	2.32	rs10898585	0.336	12.69	0.416	327	5	lasso	0.33588	1.2e-43	0.3677	0.713097	NA	NA	NA	NA	NA
GTExv8.ALL.Adipose_Visceral_Omentum	ENSG00000251143.1	11	72000000	72000000	0.0299	rs12793524	2.35	rs7129814	0.018	-3.7	-0.466	236	236	susie	0.006988	0.0388	0.264752	0.791201	NA	NA	NA	NA	NA
GTExv8.ALL.Adipose_Visceral_Omentum	ENSG00000110203.8	11	72100000	72100000	0.4431	rs12793524	2.35	rs7925545	0.146	8.4	-0.826	252	27	enet	0.202806	5.09e-25	-0.059264	0.952742	NA	NA	NA	NA	NA
GTExv8.ALL.Adipose_Visceral_Omentum	ENSG00000227467.3	11	72600000	72600000	0.1651	rs4400839	-2.55	rs10898852	0.0532	5.53	-0.3166	328	39	enet	0.060746	3.83e-08	-0.976042	0.329044	NA	NA	NA	NA	NA
GTExv8.ALL.Adipose_Visceral_Omentum	ENSG00000256633.1	11	72600000	72600000	0.1188	rs6592509	-2.63	rs458575	0.000276	-3.59	0.379	326	31	enet	-0.001506	0.587	-0.364985	0.715122	NA	NA	NA	NA	NA
GTExv8.ALL.Adipose_Visceral_Omentum	ENSG00000214530.8	11	72800000	72800000	0.3194	rs6592509	-2.63	rs7946861	0.124	8.34	-2.531	341	25	enet	0.217213	6.96e-27	-1.7934	0.072909	NA	NA	NA	NA	NA
GTExv8.ALL.Adipose_Visceral_Omentum	ENSG00000054967.12	11	73400000	73400000	0.0613	rs1670557	2.81	rs7122825	-0.00212	3.36	0.207	307	307	susie	0.002268	0.152	-1.27497	0.202318	NA	NA	NA	NA	NA
GTExv8.ALL.Adipose_Visceral_Omentum	ENSG00000021300.13	11	73600000	73600000	0.0584	rs2511266	3.77	rs10898950	0.00349	3.92	1.883	341	341	susie	0.003506	0.104	2.2801	0.022602	0.774	0.196	0.016	0.004	0.01
GTExv8.ALL.Adipose_Visceral_Omentum	ENSG00000175582.19	11	73800000	73800000	0.1314	rs2511266	3.77	rs12366033	0.0882	-6.76	1.639	331	8	lasso	0.092434	1.04e-11	-1.31886	0.187216	NA	NA	NA	NA	NA
GTExv8.ALL.Adipose_Visceral_Omentum	ENSG00000175581.13	11	73800000	73800000	0.1667	rs2511266	3.77	rs7126049	0.0615	6.41	0.8	329	329	susie	0.123826	2.45e-15	1.39339	0.163501	NA	NA	NA	NA	NA
GTExv8.ALL.Adipose_Visceral_Omentum	ENSG00000175575.12	11	73900000	73900000	0.497	rs2511266	3.77	rs10793068	0.0739	-6.05	3.072	339	37	enet	0.155858	3.67e-19	-3.85442	0.000116	0.001	0.492	0	0.011	0.496
GTExv8.ALL.Adipose_Visceral_Omentum	ENSG00000175567.8	11	74000000	74000000	0.1848	rs2511266	3.77	rs659366	0.16	8.8	2.65	368	368	susie	0.160639	9.6e-20	2.64992	0.008051	0	0.839	0	0.02	0.141
GTExv8.ALL.Adipose_Visceral_Omentum	ENSG00000168014.16	11	74200000	74200000	0.0564	rs2511266	3.77	rs826054	0.00622	-4.74	0.953	405	8	lasso	0.015273	0.00424	-0.317073	0.751188	NA	NA	NA	NA	NA
GTExv8.ALL.Adipose_Visceral_Omentum	ENSG00000280269.1	11	74200000	74200000	0.0368	rs2511266	3.77	rs11236006	0.00165	3.7	1.203	413	413	susie	0.005995	0.0512	1.16549	0.243819	NA	NA	NA	NA	NA
GTExv8.ALL.Adipose_Visceral_Omentum	ENSG00000149380.11	11	74300000	74300000	0.0657	rs2511266	3.77	rs826062	0.0272	-4.68	2.554	429	429	susie	0.037143	1.57e-05	-2.61767	0.008853	0.257	0.642	0.007	0.018	0.076
GTExv8.ALL.Adipose_Visceral_Omentum	ENSG00000165434.7	11	74400000	74400000	0.0698	rs2511266	3.77	rs11236173	0.00185	2.74	-1.107	412	412	susie	0.015879	0.00362	1.00356	0.315592	NA	NA	NA	NA	NA
GTExv8.ALL.Adipose_Visceral_Omentum	ENSG00000175538.10	11	74500000	74500000	0.1797	rs4944944	-3.55	rs10898993	0.151	-8.51	0.212	410	14	enet	0.147057	4.25e-18	0.077381	0.938321	NA	NA	NA	NA	NA
GTExv8.ALL.Adipose_Visceral_Omentum	ENSG00000279353.1	11	74700000	74700000	0.0511	rs4944944	-3.55	rs11236190	0.000535	3.79	-0.424	456	4	lasso	0.004791	0.0719	-1.40013	0.161476	NA	NA	NA	NA	NA
GTExv8.ALL.Adipose_Visceral_Omentum	ENSG00000166439.5	11	74700000	74700000	0.0464	rs4944944	-3.55	rs643807	0.0404	-4.82	-0.601	459	9	enet	0.04428	2.55e-06	0.985775	0.324244	NA	NA	NA	NA	NA
GTExv8.ALL.Adipose_Visceral_Omentum	ENSG00000278879.1	11	74800000	74800000	0.2829	rs4944944	-3.55	rs2119028	0.249	11.43	1.359	460	12	enet	0.274875	1.08e-34	1.46282	0.143518	NA	NA	NA	NA	NA
GTExv8.ALL.Adipose_Visceral_Omentum	ENSG00000241170.2	11	74900000	74900000	0.3535	rs4944944	-3.55	rs17133461	0.317	-12.64	1.148	454	454	susie	0.38092	8.52e-51	-0.704737	0.480974	NA	NA	NA	NA	NA
GTExv8.ALL.Adipose_Visceral_Omentum	ENSG00000118363.11	11	74900000	74900000	0.1089	rs4944944	-3.55	rs7952209	0.0134	-4.23	-1.961	456	18	enet	0.010508	0.0149	0.483214	0.628944	NA	NA	NA	NA	NA
GTExv8.ALL.Adipose_Visceral_Omentum	ENSG00000162139.9	11	75000000	75000000	0.09	rs4944944	-3.55	rs10899068	0.0119	4.37	-0.31	444	4	lasso	0.030011	9.61e-05	0.144997	0.884713	NA	NA	NA	NA	NA
GTExv8.ALL.Adipose_Visceral_Omentum	ENSG00000279117.1	11	75300000	75300000	0.1179	rs1793398	-2.67	rs2282600	0.0471	-5.47	-0.202	452	3	lasso	0.041584	5.07e-06	0.34635	0.72908	NA	NA	NA	NA	NA
GTExv8.ALL.Adipose_Visceral_Omentum	ENSG00000137486.16	11	75400000	75400000	0.0697	rs1793398	-2.67	rs2282600	-0.0021	3.37	-0.202	450	450	susie	0.010905	0.0134	0.514523	0.606886	NA	NA	NA	NA	NA
GTExv8.ALL.Adipose_Visceral_Omentum	ENSG00000149273.14	11	75400000	75400000	0.3139	rs1793398	-2.67	rs3133186	0.22	-10.3	0.32	453	453	susie	0.221341	2.01e-27	-0.280698	0.778942	NA	NA	NA	NA	NA
GTExv8.ALL.Adipose_Visceral_Omentum	ENSG00000255326.1	11	75600000	75600000	0.1547	rs7111334	2.95	rs585433	0.0446	5.7	-1.668	437	33	enet	0.05827	7.22e-08	-1.24423	0.213414	NA	NA	NA	NA	NA
GTExv8.ALL.Adipose_Visceral_Omentum	ENSG00000171533.11	11	75700000	75700000	0.1176	rs7120205	3.09	rs476147	0.0882	6.94	-1.346	424	424	susie	0.086781	4.58e-11	-1.35056	0.176836	NA	NA	NA	NA	NA
GTExv8.ALL.Adipose_Visceral_Omentum	ENSG00000255362.1	11	76200000	76200000	0.1886	rs7120205	3.09	rs12416814	0.0214	4.83	1.987	449	4	lasso	0.025136	0.000333	1.70181	0.088791	NA	NA	NA	NA	NA
GTExv8.ALL.Adipose_Visceral_Omentum	ENSG00000254810.1	11	76700000	76700000	0.1183	rs4320976	2.74	rs1320645	0.0576	-6.11	-0.294	479	40	enet	0.065592	1.11e-08	0.862401	0.388467	NA	NA	NA	NA	NA
GTExv8.ALL.Adipose_Visceral_Omentum	ENSG00000204529.4	11	76700000	76700000	0.4146	rs4320976	2.74	rs1224954	0.253	10.95	0.946	492	8	lasso	0.249815	3.15e-31	1.03167	0.302227	NA	NA	NA	NA	NA
GTExv8.ALL.Adipose_Visceral_Omentum	ENSG00000254632.1	11	76800000	76800000	0.278	rs4320976	2.74	rs1224954	0.213	10.32	0.946	481	13	enet	0.232471	6.79e-29	1.2041	0.22855	NA	NA	NA	NA	NA
GTExv8.ALL.Adipose_Visceral_Omentum	ENSG00000182704.7	11	76800000	76800000	0.1222	rs4320976	2.74	rs1149625	0.0323	4.72	-0.424	475	10	enet	0.053185	2.64e-07	-0.619622	0.535507	NA	NA	NA	NA	NA
GTExv8.ALL.Adipose_Visceral_Omentum	ENSG00000255100.1	11	76800000	76800000	0.2575	rs4320976	2.74	rs1149615	0.0739	6.45	0.664	475	29	enet	0.091732	1.26e-11	1.05376	0.291993	NA	NA	NA	NA	NA
GTExv8.ALL.Adipose_Visceral_Omentum	ENSG00000149260.15	11	77100000	77100000	0.1005	rs11236825	2.31	rs3814708	0.0438	5.14	0.051	432	3	lasso	0.036802	1.71e-05	-0.248995	0.803365	NA	NA	NA	NA	NA
GTExv8.ALL.Adipose_Visceral_Omentum	ENSG00000137474.19	11	77100000	77100000	0.1508	rs11236825	2.31	rs3758708	0.0928	6.73	0.763	424	424	susie	0.088004	3.33e-11	0.762458	0.445787	NA	NA	NA	NA	NA
GTExv8.ALL.Adipose_Visceral_Omentum	ENSG00000074201.8	11	77600000	77600000	0.046	rs4945156	1.69	rs2016147	-0.001	4.03	-0.811	361	361	susie	0.011615	0.0111	-0.264494	0.791399	NA	NA	NA	NA	NA
GTExv8.ALL.Adipose_Visceral_Omentum	ENSG00000087884.14	11	77800000	77800000	0.0966	rs2450132	-1.68	rs1544274	0.0814	-6.67	-0.08	352	352	susie	0.076223	7.13e-10	0.158613	0.873974	NA	NA	NA	NA	NA
GTExv8.ALL.Adipose_Visceral_Omentum	ENSG00000241782.1	11	77900000	77900000	0.0565	rs2450132	-1.68	rs3019245	0.025	3.65	-0.135	351	2	lasso	0.021736	0.000796	-0.121358	0.903408	NA	NA	NA	NA	NA
GTExv8.ALL.Adipose_Visceral_Omentum	ENSG00000255449.1	11	77900000	77900000	0.0451	rs2450132	-1.68	rs7942125	0.0328	-4.24	-1.173	351	12	enet	0.023491	0.000508	0.7604	0.447016	NA	NA	NA	NA	NA
GTExv8.ALL.Adipose_Visceral_Omentum	ENSG00000254459.1	11	77900000	77900000	0.0541	rs2450132	-1.68	rs7931215	0.0293	-4.38	-0.436	349	349	susie	0.030805	7.85e-05	0.329664	0.741654	NA	NA	NA	NA	NA
GTExv8.ALL.Adipose_Visceral_Omentum	ENSG00000149262.16	11	78000000	78000000	0.134	rs10899514	1.72	rs672460	0.0754	-6.5	-1.127	350	27	enet	0.077076	5.72e-10	0.645628	0.51852	NA	NA	NA	NA	NA
GTExv8.ALL.Adipose_Visceral_Omentum	ENSG00000151364.16	11	78000000	78000000	0.0453	rs10899514	1.72	rs11237374	-0.00176	3.44	-0.234	348	14	enet	0.000789	0.242	0.248202	0.803978	NA	NA	NA	NA	NA
GTExv8.ALL.Adipose_Visceral_Omentum	ENSG00000151366.12	11	78100000	78100000	0.1103	rs10899514	1.72	rs632663	0.04	-5.62	-0.301	359	359	susie	0.03979	7.99e-06	0.336162	0.736749	NA	NA	NA	NA	NA
GTExv8.ALL.Adipose_Visceral_Omentum	ENSG00000246174.7	11	78100000	78100000	0.4898	rs10899514	1.72	rs10793289	0.464	-14.81	0.066	336	26	enet	0.473704	2.62e-67	-0.09325	0.925705	NA	NA	NA	NA	NA
GTExv8.ALL.Adipose_Visceral_Omentum	ENSG00000188997.7	11	78200000	78200000	0.1494	rs12806493	2.22	rs550458	0.032	-5.33	-0.49	343	6	enet	0.032321	5.34e-05	0.357964	0.720371	NA	NA	NA	NA	NA
GTExv8.ALL.Adipose_Visceral_Omentum	ENSG00000137513.9	11	78600000	78600000	0.2404	rs12802741	2.77	rs10793334	0.179	-9.22	0.183	444	444	susie	0.179152	4.98e-22	-0.167075	0.867311	NA	NA	NA	NA	NA
GTExv8.ALL.Adipose_Visceral_Omentum	ENSG00000182103.4	11	82700000	82700000	0.0908	rs12576257	-2.73	rs7108618	0.0231	-4.36	0.629	443	15	enet	0.048376	9.01e-07	-0.452982	0.650562	NA	NA	NA	NA	NA
GTExv8.ALL.Adipose_Visceral_Omentum	ENSG00000165490.12	11	82900000	82900000	0.0789	rs12576257	-2.73	rs13306597	0.0021	-3.62	0.328	412	412	susie	0.00441	0.0802	0.878405	0.379724	NA	NA	NA	NA	NA
GTExv8.ALL.Adipose_Visceral_Omentum	ENSG00000137509.10	11	83000000	83000000	0.0631	rs7947780	-2.62	rs7943593	0.0377	-5.14	-0.888	417	417	susie	0.045599	1.83e-06	0.603586	0.546119	NA	NA	NA	NA	NA
GTExv8.ALL.Adipose_Visceral_Omentum	ENSG00000137502.9	11	83100000	83100000	0.0634	rs7947780	-2.62	rs11233390	0.0144	-4.57	-2.136	424	424	susie	0.026773	0.000219	2.41221	0.015856	0.227	0.723	0.001	0.004	0.044
GTExv8.ALL.Adipose_Visceral_Omentum	ENSG00000246067.7	11	83100000	83100000	0.5648	rs7947780	-2.62	rs17144544	0.216	-10.13	1.029	424	30	enet	0.374231	1.06e-49	-0.105227	0.916196	NA	NA	NA	NA	NA
GTExv8.ALL.Adipose_Visceral_Omentum	ENSG00000254551.1	11	83200000	83200000	0.0408	rs7947780	-2.62	rs10501540	0.0143	3.9	-0.299	398	398	susie	0.011867	0.0104	0.466916	0.64056	NA	NA	NA	NA	NA
GTExv8.ALL.Adipose_Visceral_Omentum	ENSG00000137500.9	11	83300000	83300000	0.0915	rs7947780	-2.62	rs684404	0.0401	-5.53	0.539	391	391	susie	0.050859	4.79e-07	-0.349303	0.726862	NA	NA	NA	NA	NA
GTExv8.ALL.Adipose_Visceral_Omentum	ENSG00000137501.17	11	85800000	85800000	0.0982	rs9971532	2.25	rs550404	0.0389	-5.88	0.438	376	376	susie	0.051567	4e-07	-0.486921	0.626315	NA	NA	NA	NA	NA
GTExv8.ALL.Adipose_Visceral_Omentum	ENSG00000254783.1	11	86300000	86300000	0.0539	rs11822254	3.02	rs1870323	0.00185	3.98	-1.181	544	544	susie	0.007208	0.0365	-0.155912	0.876103	NA	NA	NA	NA	NA
GTExv8.ALL.Adipose_Visceral_Omentum	ENSG00000278989.1	11	86400000	86400000	0.178	rs12796995	3.09	rs7943741	0.00582	4.82	-1.248	558	25	enet	0.079181	3.31e-10	-1.27637	0.201823	NA	NA	NA	NA	NA
GTExv8.ALL.Adipose_Visceral_Omentum	ENSG00000151376.16	11	86700000	86700000	0.2975	rs12796995	3.09	rs670736	0.0563	6.23	-0.688	582	68	enet	0.138294	4.76e-17	0.118983	0.905289	NA	NA	NA	NA	NA
GTExv8.ALL.Adipose_Visceral_Omentum	ENSG00000254731.1	11	86700000	86700000	0.1352	rs12796995	3.09	rs600242	0.0432	-5.29	0.625	589	17	enet	0.056183	1.23e-07	-0.382024	0.702444	NA	NA	NA	NA	NA
GTExv8.ALL.Adipose_Visceral_Omentum	ENSG00000150687.11	11	86800000	86800000	0.2559	rs12796995	3.09	rs2051434	0.0471	6.57	-0.685	608	26	enet	0.145226	7.06e-18	-0.182542	0.855157	NA	NA	NA	NA	NA
GTExv8.ALL.Adipose_Visceral_Omentum	ENSG00000280339.1	11	86900000	86900000	0.2171	rs12796995	3.09	rs10898561	0.11	-7.4	-2.058	590	8	lasso	0.113958	3.48e-14	1.65083	0.098773	NA	NA	NA	NA	NA
GTExv8.ALL.Adipose_Visceral_Omentum	ENSG00000255471.1	11	86900000	86900000	0.1029	rs12796995	3.09	rs1350171	0.0126	4.56	0.068	585	32	enet	0.027054	0.000204	-1.10375	0.269703	NA	NA	NA	NA	NA
GTExv8.ALL.Adipose_Visceral_Omentum	ENSG00000246523.7	11	87000000	87000000	0.08	rs12796995	3.09	rs6592325	0.0449	4.97	1.044	589	589	susie	0.037218	1.54e-05	1.07245	0.283516	NA	NA	NA	NA	NA
GTExv8.ALL.Adipose_Visceral_Omentum	ENSG00000123892.11	11	88200000	88200000	0.1626	rs7108223	-2.93	rs302662	0.0255	5.25	-0.241	555	43	enet	0.067243	7.23e-09	-0.223523	0.823128	NA	NA	NA	NA	NA
GTExv8.ALL.Adipose_Visceral_Omentum	ENSG00000109861.15	11	88300000	88300000	0.162	rs7108223	-2.93	rs10734151	0.0375	-5.58	0.243	574	574	susie	0.079976	2.7e-10	1.05046	0.293506	NA	NA	NA	NA	NA
GTExv8.ALL.Adipose_Visceral_Omentum	ENSG00000077616.10	11	90100000	90100000	0.2749	rs1395899	2.99	rs2000789	0.0931	6.97	1.532	259	259	susie	0.092726	9.67e-12	2.10988	0.034869	0	0.982	0	0.003	0.014
GTExv8.ALL.Adipose_Visceral_Omentum	ENSG00000280385.1	11	90200000	90200000	0.4104	rs1395899	2.99	rs3758756	0.33	12.45	-0.093	273	24	enet	0.3818	6.1e-51	-0.75575	0.449799	NA	NA	NA	NA	NA
GTExv8.ALL.Adipose_Visceral_Omentum	ENSG00000280367.1	11	90200000	90200000	0.2521	rs1395899	2.99	rs3758758	0.168	-8.97	0.262	280	6	lasso	0.174128	2.1e-21	-0.604204	0.545708	NA	NA	NA	NA	NA
GTExv8.ALL.Adipose_Visceral_Omentum	ENSG00000180773.14	11	93200000	93200000	0.136	rs1387153	2.43	rs4753437	0.0457	-5.83	-0.306	442	442	susie	0.054387	1.95e-07	0.324435	0.745608	NA	NA	NA	NA	NA
GTExv8.ALL.Adipose_Visceral_Omentum	ENSG00000166004.14	11	93700000	93700000	0.2848	rs1284108	-2.88	rs10831088	0.124	7.64	-0.242	396	396	susie	0.126391	1.22e-15	-0.548793	0.583148	NA	NA	NA	NA	NA
GTExv8.ALL.Adipose_Visceral_Omentum	ENSG00000182919.14	11	93700000	93700000	0.4793	rs1284108	-2.88	rs11020505	0.448	14.57	-2.789	405	405	susie	0.454706	1.05e-63	-2.78084	0.005422	0	0.775	0	0.006	0.219
GTExv8.ALL.Adipose_Visceral_Omentum	ENSG00000255893.1	11	94500000	94500000	0.5871	rs12293256	-2.98	rs535801	0.58	16.5	0.164	427	3	lasso	0.583915	3.51e-91	0.216663	0.828471	NA	NA	NA	NA	NA
GTExv8.ALL.Adipose_Visceral_Omentum	ENSG00000020922.12	11	94500000	94500000	0.5208	rs12293256	-2.98	rs535801	0.614	16.96	0.164	427	427	susie	0.615571	3.23e-99	0.176295	0.860062	NA	NA	NA	NA	NA
GTExv8.ALL.Adipose_Visceral_Omentum	ENSG00000150316.11	11	95000000	95000000	0.2922	rs12293256	-2.98	rs16921241	0.219	10.24	-1.42	493	6	lasso	0.223896	9.26e-28	-1.41305	0.15764	NA	NA	NA	NA	NA
GTExv8.ALL.Adipose_Visceral_Omentum	ENSG00000235268.2	11	95000000	95000000	0.0963	rs12293256	-2.98	rs12804219	-0.00117	3.78	-1.347	501	6	lasso	0.004339	0.0819	-1.43166	0.152242	NA	NA	NA	NA	NA
GTExv8.ALL.Adipose_Visceral_Omentum	ENSG00000149218.4	11	95100000	95100000	0.2264	rs12293256	-2.98	rs1039750	0.149	8.43	-1.1	525	3	lasso	0.147254	4.02e-18	-1.05293	0.292372	NA	NA	NA	NA	NA
GTExv8.ALL.Adipose_Visceral_Omentum	ENSG00000166037.10	11	95800000	95800000	0.1318	rs10501832	2.93	rs566204	0.137	8.56	-0.127	607	607	susie	0.135954	9.04e-17	-0.119961	0.904514	NA	NA	NA	NA	NA
GTExv8.ALL.Adipose_Visceral_Omentum	ENSG00000087053.18	11	95900000	95900000	0.0808	rs549010	3.28	rs1569058	-0.00061	3.53	-1.708	594	594	susie	0.000708	0.249	-1.10536	0.269005	NA	NA	NA	NA	NA
GTExv8.ALL.Adipose_Visceral_Omentum	ENSG00000149231.11	11	96400000	96400000	0.7404	rs549010	3.28	rs11021552	0.649	17.45	-1.539	541	541	susie	0.649277	1.56e-108	-1.54397	0.122596	NA	NA	NA	NA	NA
GTExv8.ALL.Adipose_Visceral_Omentum	ENSG00000165895.17	11	101000000	101000000	0.0903	rs12421655	-2.95	rs604723	0.0102	4.34	0.176	528	6	enet	0.019933	0.00127	0.579294	0.562391	NA	NA	NA	NA	NA
GTExv8.ALL.Adipose_Visceral_Omentum	ENSG00000170647.3	11	101000000	101000000	0.1111	rs12421655	-2.95	rs604723	0.0178	4.72	0.176	538	17	enet	0.026384	0.000242	0.211464	0.832525	NA	NA	NA	NA	NA
GTExv8.ALL.Adipose_Visceral_Omentum	ENSG00000187151.7	11	102000000	102000000	0.2006	rs10895133	-2.83	rs1661409	0.13	8.15	-0.796	424	424	susie	0.130693	3.8e-16	-0.796162	0.425938	NA	NA	NA	NA	NA
GTExv8.ALL.Adipose_Visceral_Omentum	ENSG00000152558.14	11	102000000	102000000	0.1098	rs1940463	-2.52	rs12293094	0.00909	4.33	0.321	520	520	susie	0.012014	0.00999	0.421958	0.673056	NA	NA	NA	NA	NA
GTExv8.ALL.Adipose_Visceral_Omentum	ENSG00000137675.4	11	103000000	103000000	0.0582	rs1940463	-2.52	rs2846707	0.0606	5.44	-1.797	520	520	susie	0.059522	5.24e-08	-1.79876	0.072057	NA	NA	NA	NA	NA
GTExv8.ALL.Adipose_Visceral_Omentum	ENSG00000196611.4	11	103000000	103000000	0.1292	rs1940463	-2.52	rs519806	0.102	7.21	0.102	528	528	susie	0.09716	3.01e-12	0.126277	0.899512	NA	NA	NA	NA	NA
GTExv8.ALL.Adipose_Visceral_Omentum	ENSG00000137692.11	11	103000000	103000000	0.073	rs1940463	-2.52	rs11225634	-0.00157	3.11	0.291	552	4	lasso	-0.001171	0.501	-0.779109	0.435915	NA	NA	NA	NA	NA
GTExv8.ALL.Adipose_Visceral_Omentum	ENSG00000187240.13	11	103000000	103000000	0.0611	rs1940463	-2.52	rs589623	0.00129	-4.2	0.104	551	551	susie	0.015727	0.00377	0.214048	0.83051	NA	NA	NA	NA	NA
GTExv8.ALL.Adipose_Visceral_Omentum	ENSG00000170962.12	11	104000000	104000000	0.1044	rs11225967	3.19	rs629720	0.0196	4.68	0.217	438	438	susie	0.050996	4.62e-07	-0.109258	0.912998	NA	NA	NA	NA	NA
GTExv8.ALL.Adipose_Visceral_Omentum	ENSG00000235505.7	11	105000000	105000000	0.1047	rs12279060	2.6	rs7942166	0.0311	5.62	0.051	341	7	lasso	0.045656	1.8e-06	0.184582	0.853557	NA	NA	NA	NA	NA
GTExv8.ALL.Adipose_Visceral_Omentum	ENSG00000170903.10	11	106000000	106000000	0.1784	rs12808808	2.81	rs11226896	0.116	7.44	-1.153	371	1	lasso	0.113846	3.59e-14	-1.153	0.24891	NA	NA	NA	NA	NA
GTExv8.ALL.Adipose_Visceral_Omentum	ENSG00000182359.14	11	106000000	106000000	0.1015	rs12808808	2.81	rs1047636	0.0638	-5.59	-1.063	366	5	lasso	0.056279	1.2e-07	1.33428	0.182112	NA	NA	NA	NA	NA
GTExv8.ALL.Adipose_Visceral_Omentum	ENSG00000261098.1	11	107000000	107000000	0.2481	rs494957	3.28	rs7111266	0.22	10.21	-1.217	472	24	enet	0.240649	5.48e-30	-1.37387	0.169482	NA	NA	NA	NA	NA
GTExv8.ALL.Adipose_Visceral_Omentum	ENSG00000152404.15	11	107000000	107000000	0.1503	rs494957	3.28	rs11824931	0.0861	-6.88	-1.231	468	468	susie	0.125404	1.6e-15	0.788862	0.430193	NA	NA	NA	NA	NA
GTExv8.ALL.Adipose_Visceral_Omentum	ENSG00000137760.14	11	108000000	108000000	0.1468	rs494957	3.28	rs645056	0.000852	-4.08	-0.763	463	4	lasso	0.002888	0.126	0.843497	0.398951	NA	NA	NA	NA	NA
GTExv8.ALL.Adipose_Visceral_Omentum	ENSG00000110660.14	11	108000000	108000000	0.0927	rs494957	3.28	rs11212408	0.0763	6.35	0.861	405	405	susie	0.076299	6.99e-10	0.830718	0.406133	NA	NA	NA	NA	NA
GTExv8.ALL.Adipose_Visceral_Omentum	ENSG00000149308.16	11	108000000	108000000	0.0215	rs7946698	-2.53	rs227092	0.00102	-3.93	0.548	354	354	susie	0.008481	0.0258	-0.421174	0.673628	NA	NA	NA	NA	NA
GTExv8.ALL.Adipose_Visceral_Omentum	ENSG00000149311.18	11	108000000	108000000	0.0378	rs7946698	-2.53	rs419716	0.029	4.31	0.375	348	348	susie	0.033002	4.49e-05	0.410091	0.681739	NA	NA	NA	NA	NA
GTExv8.ALL.Adipose_Visceral_Omentum	ENSG00000178202.12	11	108000000	108000000	0.1803	rs639923	-2.04	rs10890858	0.131	-8.44	-0.196	319	319	susie	0.133426	1.8e-16	0.129743	0.89677	NA	NA	NA	NA	NA
GTExv8.ALL.Adipose_Visceral_Omentum	ENSG00000137714.2	11	110000000	110000000	0.3052	rs7926456	-2.41	rs4754450	0.254	10.96	-0.88	433	7	lasso	0.25907	1.71e-32	-0.943753	0.345296	NA	NA	NA	NA	NA
GTExv8.ALL.Adipose_Visceral_Omentum	ENSG00000271390.1	11	111000000	111000000	0.1319	rs7947952	2.58	rs7111445	0.0552	5.74	0.744	483	7	lasso	0.06771	6.41e-09	0.918328	0.358447	NA	NA	NA	NA	NA
GTExv8.ALL.Adipose_Visceral_Omentum	ENSG00000271584.2	11	111000000	111000000	0.3609	rs7947952	2.58	rs7111445	0.328	12.69	0.744	471	9	lasso	0.353184	2.46e-46	0.843646	0.398867	NA	NA	NA	NA	NA
GTExv8.ALL.Adipose_Visceral_Omentum	ENSG00000214290.8	11	111000000	111000000	0.2344	rs7947952	2.58	rs10502139	0.119	-8.05	-0.823	449	449	susie	0.137298	6.26e-17	1.11706	0.263969	NA	NA	NA	NA	NA
GTExv8.ALL.Adipose_Visceral_Omentum	ENSG00000196167.9	11	111000000	111000000	0.1289	rs7947952	2.58	rs17471196	0.0778	-6.44	-0.897	448	448	susie	0.083204	1.16e-10	0.805772	0.420374	NA	NA	NA	NA	NA
GTExv8.ALL.Adipose_Visceral_Omentum	ENSG00000137713.15	11	112000000	112000000	0.1942	rs7947952	2.58	rs1633471	0.0664	7.14	1.062	370	21	enet	0.117456	1.36e-14	1.72564	0.084413	NA	NA	NA	NA	NA
GTExv8.ALL.Adipose_Visceral_Omentum	ENSG00000137720.7	11	112000000	112000000	0.0416	rs7103894	-3.38	rs11823089	0.0238	-4.1	-0.423	341	341	susie	0.026597	0.000229	0.315453	0.752418	NA	NA	NA	NA	NA
GTExv8.ALL.Adipose_Visceral_Omentum	ENSG00000255561.6	11	112000000	112000000	0.0357	rs7103894	-3.38	rs11214036	0.000155	-3.68	0.128	339	339	susie	0.003288	0.111	0.132027	0.894963	NA	NA	NA	NA	NA
GTExv8.ALL.Adipose_Visceral_Omentum	ENSG00000230911.1	11	112000000	112000000	0.1164	rs7103894	-3.1	rs10891313	0.0819	-6.84	-0.976	346	346	susie	0.092423	1.05e-11	0.931842	0.351418	NA	NA	NA	NA	NA
GTExv8.ALL.Adipose_Visceral_Omentum	ENSG00000197580.11	11	112000000	112000000	0.2208	rs7103894	-2.86	rs10891337	0.18	-9.34	1.454	384	384	susie	0.182648	1.82e-22	-1.51058	0.130895	NA	NA	NA	NA	NA
GTExv8.ALL.Adipose_Visceral_Omentum	ENSG00000255129.5	11	113000000	113000000	0.0686	rs17597455	-2.3	rs688011	-0.00206	-3.41	-0.364	525	15	enet	0.003266	0.112	0.21117	0.832755	NA	NA	NA	NA	NA
GTExv8.ALL.Adipose_Visceral_Omentum	ENSG00000149292.16	11	113000000	113000000	0.5464	rs17597455	-2.3	rs7939992	0.291	-12.06	-0.468	525	40	enet	0.474396	1.92e-67	0.890243	0.373335	NA	NA	NA	NA	NA
GTExv8.ALL.Adipose_Visceral_Omentum	ENSG00000270179.1	11	113000000	113000000	0.1984	rs17597455	-2.35	rs600964	0.0408	-6.3	-0.445	514	17	enet	0.113315	4.14e-14	0.760914	0.446709	NA	NA	NA	NA	NA
GTExv8.ALL.Adipose_Visceral_Omentum	ENSG00000170209.4	11	113000000	113000000	0.2848	rs17597455	-2.3	rs17600713	0.066	-6.76	0.37	515	515	susie	0.164622	3.12e-20	-0.002632	0.9979	NA	NA	NA	NA	NA
GTExv8.ALL.Adipose_Visceral_Omentum	ENSG00000149295.13	11	113000000	113000000	0.0644	rs17597455	-2.25	rs4936271	0.0401	-4.73	-1.052	524	1	lasso	0.030212	9.13e-05	1.052	0.2928	NA	NA	NA	NA	NA
GTExv8.ALL.Adipose_Visceral_Omentum	ENSG00000166741.7	11	114000000	114000000	0.0719	rs1941400	2.79	rs2852447	-0.00181	-3.54	0.879	555	555	susie	0.001081	0.22	-0.119467	0.904906	NA	NA	NA	NA	NA
GTExv8.ALL.Adipose_Visceral_Omentum	ENSG00000160584.15	11	117000000	117000000	0.0658	rs4938349	3.34	rs7120173	0.0104	4.05	-1.129	537	14	enet	0.008522	0.0255	0.060105	0.952072	NA	NA	NA	NA	NA
GTExv8.ALL.Adipose_Visceral_Omentum	ENSG00000254851.1	11	117000000	117000000	0.5136	rs4938349	3.34	rs585849	0.467	14.9	3.296	540	19	enet	0.484389	2.15e-69	3.10144	0.001926	0	0.476	0	0.01	0.514
GTExv8.ALL.Adipose_Visceral_Omentum	ENSG00000149577.15	11	117000000	117000000	0.0876	rs4938349	3.34	rs1060211	0.0113	-4.38	2.2	541	8	enet	0.010214	0.0161	-1.8878	0.059052	NA	NA	NA	NA	NA
GTExv8.ALL.Adipose_Visceral_Omentum	ENSG00000280143.1	11	117000000	117000000	0.4151	rs4938349	3.34	rs585849	0.386	-13.51	3.296	531	30	enet	0.414983	1.49e-56	-3.17704	0.001488	0	0.491	0	0.01	0.499
GTExv8.ALL.Adipose_Visceral_Omentum	ENSG00000110274.15	11	117000000	117000000	0.0923	rs4938349	3.34	rs525493	0.0267	4.7	-0.174	524	14	enet	0.039813	7.95e-06	-0.793424	0.427531	NA	NA	NA	NA	NA
GTExv8.ALL.Adipose_Visceral_Omentum	ENSG00000177103.13	11	118000000	118000000	0.2303	rs6589652	3.62	rs2226635	0.0255	5.3	1.218	673	13	enet	0.079238	3.26e-10	0.722464	0.470009	NA	NA	NA	NA	NA
GTExv8.ALL.Adipose_Visceral_Omentum	ENSG00000254528.7	11	118000000	118000000	0.1115	rs6589652	3.62	rs520333	0.01	-4.46	0.466	673	16	enet	0.032133	5.6e-05	-0.434934	0.66361	NA	NA	NA	NA	NA
GTExv8.ALL.Adipose_Visceral_Omentum	ENSG00000137726.16	11	118000000	118000000	0.1342	rs6589652	3.62	rs5014624	0.0103	4.54	0.12	669	20	enet	0.024288	0.000414	0.665181	0.505934	NA	NA	NA	NA	NA
GTExv8.ALL.Adipose_Visceral_Omentum	ENSG00000255274.9	11	118000000	118000000	0.1837	rs6589652	3.62	rs948461	0.117	7.64	-1.113	574	5	lasso	0.116912	1.58e-14	-0.949955	0.342135	NA	NA	NA	NA	NA
GTExv8.ALL.Adipose_Visceral_Omentum	ENSG00000149575.5	11	118000000	118000000	0.1255	rs6589652	3.62	rs11216799	0.103	7.12	-2.526	542	5	lasso	0.106057	2.86e-13	-2.90272	0.003699	0	0.879	0	0.013	0.107
GTExv8.ALL.Adipose_Visceral_Omentum	ENSG00000160593.18	11	118000000	118000000	0.1487	rs6589652	3.62	rs7949751	0.0634	-5.98	-0.58	540	540	susie	0.073046	1.62e-09	0.623888	0.532701	NA	NA	NA	NA	NA
GTExv8.ALL.Adipose_Visceral_Omentum	ENSG00000118096.7	11	119000000	119000000	0.2733	rs6589652	3.62	rs7932700	0.197	-10.06	-1.421	434	5	lasso	0.208263	1.01e-25	1.44518	0.148407	NA	NA	NA	NA	NA
GTExv8.ALL.Adipose_Visceral_Omentum	ENSG00000118094.11	11	119000000	119000000	0.1072	rs6589652	3.62	rs540800	0.0136	-5.05	-0.165	397	8	lasso	0.02966	0.000105	0.932345	0.351158	NA	NA	NA	NA	NA
GTExv8.ALL.Adipose_Visceral_Omentum	ENSG00000255422.1	11	119000000	119000000	0.1277	rs3922	3.59	rs4393358	0.158	-8.8	-0.743	382	382	susie	0.159665	1.26e-19	0.754965	0.45027	NA	NA	NA	NA	NA
GTExv8.ALL.Adipose_Visceral_Omentum	ENSG00000110367.11	11	119000000	119000000	0.1441	rs3922	3.59	rs3825057	0.0216	-5.29	-1.259	364	364	susie	0.115308	2.43e-14	-0.981794	0.326201	NA	NA	NA	NA	NA
GTExv8.ALL.Adipose_Visceral_Omentum	ENSG00000278376.1	11	119000000	119000000	0.4022	rs3922	3.59	rs1784295	0.253	11.41	0.425	364	364	susie	0.385796	1.34e-51	0.868689	0.385017	NA	NA	NA	NA	NA
GTExv8.ALL.Adipose_Visceral_Omentum	ENSG00000255121.2	11	119000000	119000000	0.1222	rs3922	3.59	rs4936451	0.0354	4.97	0.265	379	379	susie	0.035087	2.64e-05	0.296761	0.766649	NA	NA	NA	NA	NA
GTExv8.ALL.Adipose_Visceral_Omentum	ENSG00000118181.10	11	119000000	119000000	0.0872	rs3922	3.59	rs11217125	0.0386	-4.72	-0.587	382	3	lasso	0.03695	1.65e-05	0.622508	0.533608	NA	NA	NA	NA	NA
GTExv8.ALL.Adipose_Visceral_Omentum	ENSG00000196655.11	11	119000000	119000000	0.5714	rs3922	3.59	rs569	0.482	15.24	-0.695	382	7	lasso	0.487179	6.05e-70	-0.674609	0.499924	NA	NA	NA	NA	NA
GTExv8.ALL.Adipose_Visceral_Omentum	ENSG00000137700.17	11	119000000	119000000	0.0882	rs3922	3.59	rs3916581	0.0714	5.91	-0.649	380	7	lasso	0.052825	2.9e-07	-0.26254	0.792905	NA	NA	NA	NA	NA
GTExv8.ALL.Adipose_Visceral_Omentum	ENSG00000271751.1	11	119000000	119000000	0.1852	rs3922	3.59	rs1784461	0.11	-7.54	0.708	377	377	susie	0.114348	3.14e-14	-0.498735	0.617966	NA	NA	NA	NA	NA
GTExv8.ALL.Adipose_Visceral_Omentum	ENSG00000160695.14	11	119000000	119000000	0.3161	rs3922	3.59	rs540261	0.178	9.45	-1.582	380	380	susie	0.218121	5.3e-27	-1.74686	0.080662	NA	NA	NA	NA	NA
GTExv8.ALL.Adipose_Visceral_Omentum	ENSG00000256269.7	11	119000000	119000000	0.3017	rs3922	3.59	rs7127212	0.312	12.23	0.356	376	376	susie	0.311139	6.37e-40	0.350209	0.726182	NA	NA	NA	NA	NA
GTExv8.ALL.Adipose_Visceral_Omentum	ENSG00000172269.18	11	119000000	119000000	0.0556	rs3922	3.59	rs4938655	0.0101	3.77	1.143	373	373	susie	0.022429	0.000667	0.089347	0.928806	NA	NA	NA	NA	NA
GTExv8.ALL.Adipose_Visceral_Omentum	ENSG00000172273.12	11	119000000	119000000	0.075	rs3922	3.59	rs595359	0.0524	5.64	0.346	376	376	susie	0.042962	3.57e-06	0.308979	0.757338	NA	NA	NA	NA	NA
GTExv8.ALL.Adipose_Visceral_Omentum	ENSG00000172350.9	11	119000000	119000000	0.11	rs3922	3.59	rs561830	0.00746	-3.55	0.33	388	388	susie	0.023101	0.000561	-0.370421	0.711069	NA	NA	NA	NA	NA
GTExv8.ALL.Adipose_Visceral_Omentum	ENSG00000248712.7	11	119000000	119000000	0.1151	rs3922	3.59	rs6589726	0.0922	6.77	-0.593	376	376	susie	0.078228	4.24e-10	-0.555951	0.578244	NA	NA	NA	NA	NA
GTExv8.ALL.Adipose_Visceral_Omentum	ENSG00000110395.6	11	119000000	119000000	0.0876	rs3922	3.59	rs11217234	0.0286	4.98	0.438	377	16	enet	0.044849	2.21e-06	-0.935774	0.349389	NA	NA	NA	NA	NA
GTExv8.ALL.Adipose_Visceral_Omentum	ENSG00000154096.13	11	119000000	119000000	0.0832	rs7122785	3.41	rs4938653	0.029	4.43	-1.101	433	11	enet	0.024254	0.000418	-1.09888	0.271818	NA	NA	NA	NA	NA
GTExv8.ALL.Adipose_Visceral_Omentum	ENSG00000176984.6	11	120000000	120000000	0.0944	rs10750171	3.01	rs494965	0.0462	5.48	0.8	520	8	enet	0.045889	1.7e-06	-0.99706	0.318735	NA	NA	NA	NA	NA
GTExv8.ALL.Adipose_Visceral_Omentum	ENSG00000184232.8	11	120000000	120000000	0.2038	rs10750171	3.01	rs508205	0.0565	-6.38	-2.089	543	26	enet	0.084567	8.17e-11	2.09314	0.036337	0	0.959	0	0.008	0.033
GTExv8.ALL.Adipose_Visceral_Omentum	ENSG00000137709.9	11	120000000	120000000	0.6183	rs10750171	3.01	rs2465654	0.406	13.73	0.313	543	543	susie	0.398682	9.3e-54	0.265917	0.790303	NA	NA	NA	NA	NA
GTExv8.ALL.Adipose_Visceral_Omentum	ENSG00000181264.8	11	120000000	120000000	0.129	rs10750171	3.01	rs4938799	0.141	8.42	-1.237	548	5	lasso	0.166613	1.78e-20	-1.11504	0.264834	NA	NA	NA	NA	NA
GTExv8.ALL.Adipose_Visceral_Omentum	ENSG00000154114.12	11	121000000	121000000	0.1215	rs607800	-2.58	rs11217989	0.00642	3.89	0.907	569	569	susie	0.007687	0.032	0.785556	0.432128	NA	NA	NA	NA	NA
GTExv8.ALL.Adipose_Visceral_Omentum	ENSG00000109927.9	11	121000000	121000000	0.0864	rs607800	-2.58	rs17124739	-0.00209	3.67	0.641	582	582	susie	0.02319	0.000548	0.931343	0.351676	NA	NA	NA	NA	NA
GTExv8.ALL.Adipose_Visceral_Omentum	ENSG00000109929.9	11	121000000	121000000	0.0751	rs607800	-2.58	rs2115923	0.0186	4	-0.277	523	523	susie	0.013956	0.00599	-0.223423	0.823206	NA	NA	NA	NA	NA
GTExv8.ALL.Adipose_Visceral_Omentum	ENSG00000154127.9	11	123000000	123000000	0.1045	rs11218965	3.21	rs11607161	0.0531	5.49	0.972	495	495	susie	0.059559	5.19e-08	0.944571	0.344878	NA	NA	NA	NA	NA
GTExv8.ALL.Adipose_Visceral_Omentum	ENSG00000109943.8	11	123000000	123000000	0.1266	rs11218965	3.21	rs3107606	0.066	5.82	1.259	515	515	susie	0.063924	1.7e-08	1.09109	0.275232	NA	NA	NA	NA	NA
GTExv8.ALL.Adipose_Visceral_Omentum	ENSG00000109944.10	11	123000000	123000000	0.1309	rs11218965	3.21	rs4293126	0.0188	-3.9	-0.896	523	9	enet	0.029496	0.00011	2.21231	0.026945	0.869	0.111	0.012	0.001	0.006
GTExv8.ALL.Adipose_Visceral_Omentum	ENSG00000166250.11	11	123000000	123000000	0.1222	rs11218965	3.21	rs7929006	0.0113	-3.68	2.882	608	31	enet	0.009961	0.0173	-2.1564	0.031053	0.906	0.071	0.013	0.001	0.009
GTExv8.ALL.Adipose_Visceral_Omentum	ENSG00000023171.16	11	123000000	123000000	0.1675	rs11218965	3.21	rs12788072	0.0534	6.34	0.167	570	9	lasso	0.06593	1.01e-08	0.3138	0.753673	NA	NA	NA	NA	NA
GTExv8.ALL.Adipose_Visceral_Omentum	ENSG00000166261.10	11	124000000	124000000	0.1281	rs3919865	2.51	rs7110581	0.049	5.75	1.779	606	8	enet	0.054905	1.71e-07	1.55133	0.120822	NA	NA	NA	NA	NA
GTExv8.ALL.Adipose_Visceral_Omentum	ENSG00000064199.6	11	125000000	125000000	0.1538	rs12807809	2.9	rs7941327	0.0702	-5.89	-0.232	503	3	lasso	0.066121	9.65e-09	0.205106	0.83749	NA	NA	NA	NA	NA
GTExv8.ALL.Adipose_Visceral_Omentum	ENSG00000019102.11	11	125000000	125000000	0.1524	rs12807809	2.9	rs2075713	0.0694	6.36	0.14	507	507	susie	0.075508	8.58e-10	0.11924	0.905085	NA	NA	NA	NA	NA
GTExv8.ALL.Adipose_Visceral_Omentum	ENSG00000149564.11	11	125000000	125000000	0.0703	rs12807809	2.9	rs3802810	-0.00214	3.23	1.604	510	510	susie	0.007061	0.038	-0.612217	0.540394	NA	NA	NA	NA	NA
GTExv8.ALL.Adipose_Visceral_Omentum	ENSG00000245498.6	11	125000000	125000000	0.1969	rs12807809	2.9	rs632252	0.156	8.89	1.4	497	497	susie	0.161971	6.6e-20	1.42775	0.153364	NA	NA	NA	NA	NA
GTExv8.ALL.Adipose_Visceral_Omentum	ENSG00000254941.1	11	125000000	125000000	0.3155	rs12807809	2.9	rs558814	0.225	10.33	1.383	506	3	lasso	0.225725	5.32e-28	1.35517	0.175364	NA	NA	NA	NA	NA
GTExv8.ALL.Adipose_Visceral_Omentum	ENSG00000154134.14	11	125000000	125000000	0.3068	rs12807809	2.9	rs6590109	0.117	7.87	-1.314	494	47	enet	0.195072	4.94e-24	-1.97603	0.048152	0	0.982	0	0.005	0.013
GTExv8.ALL.Adipose_Visceral_Omentum	ENSG00000149548.14	11	125000000	125000000	0.1462	rs12807809	2.9	rs3809055	0.0242	5.32	1.093	504	504	susie	0.146203	5.38e-18	0.374088	0.708339	NA	NA	NA	NA	NA
GTExv8.ALL.Adipose_Visceral_Omentum	ENSG00000150433.9	11	125000000	125000000	0.1179	rs12807809	2.9	rs3802810	0.0576	5.46	1.604	492	12	enet	0.058374	7.03e-08	1.93403	0.053109	NA	NA	NA	NA	NA
GTExv8.ALL.Adipose_Visceral_Omentum	ENSG00000187686.4	11	125000000	125000000	0.0942	rs12807809	2.9	rs10893329	0.0464	5.5	0.99	493	5	enet	0.060126	4.49e-08	0.797819	0.424976	NA	NA	NA	NA	NA
GTExv8.ALL.Adipose_Visceral_Omentum	ENSG00000149554.12	11	126000000	126000000	0.0797	rs7948563	-2.41	rs1783925	0.02	-4.86	0.238	530	5	enet	0.019306	0.00149	0.477676	0.632881	NA	NA	NA	NA	NA
GTExv8.ALL.Adipose_Visceral_Omentum	ENSG00000110060.8	11	126000000	126000000	0.1146	rs919907	2.57	rs667782	0.0602	-6.07	1.613	558	4	lasso	0.060294	4.3e-08	-1.53501	0.124782	NA	NA	NA	NA	NA
GTExv8.ALL.Adipose_Visceral_Omentum	ENSG00000283703.1	11	126000000	126000000	0.0585	rs919907	2.57	rs673240	0.016	4.27	-0.861	558	5	lasso	0.030163	9.24e-05	-1.33757	0.181037	NA	NA	NA	NA	NA
GTExv8.ALL.Adipose_Visceral_Omentum	ENSG00000064309.14	11	126000000	126000000	0.1438	rs919907	2.57	rs7925077	-0.00206	4.12	-1.068	604	36	enet	0.04084	6.12e-06	-1.35089	0.17673	NA	NA	NA	NA	NA
GTExv8.ALL.Adipose_Visceral_Omentum	ENSG00000110074.10	11	126000000	126000000	0.4237	rs919907	2.57	rs625413	0.463	-14.75	-0.74	650	25	enet	0.467451	4.16e-66	1.0359	0.300247	NA	NA	NA	NA	NA
GTExv8.ALL.Adipose_Visceral_Omentum	ENSG00000110063.8	11	126000000	126000000	0.0693	rs919907	2.57	rs11220426	0.0476	-5.28	-1.349	663	4	lasso	0.050004	5.95e-07	1.49944	0.133759	NA	NA	NA	NA	NA
GTExv8.ALL.Adipose_Visceral_Omentum	ENSG00000280832.1	11	126000000	126000000	0.1218	rs919907	2.57	rs1060542	0.00619	-4.71	-0.647	702	5	lasso	0.051843	3.72e-07	1.20224	0.22927	NA	NA	NA	NA	NA
GTExv8.ALL.Adipose_Visceral_Omentum	ENSG00000149571.11	11	127000000	127000000	0.1116	rs12364837	2.79	rs494442	0.0725	6.4	-0.504	653	653	susie	0.077338	5.34e-10	-0.76261	0.445696	NA	NA	NA	NA	NA
GTExv8.ALL.Adipose_Visceral_Omentum	ENSG00000151704.15	11	129000000	129000000	0.0766	rs587862	-3.33	rs535650	0.000109	-3.78	1.174	540	540	susie	0.012152	0.00963	-0.536175	0.591837	NA	NA	NA	NA	NA
GTExv8.ALL.Adipose_Visceral_Omentum	ENSG00000120471.15	11	129000000	129000000	0.0694	rs587862	-3.33	rs12286115	0.0118	4.01	-0.4289	548	6	lasso	0.022798	0.000606	-0.273317	0.78461	NA	NA	NA	NA	NA
GTExv8.ALL.Adipose_Visceral_Omentum	ENSG00000134909.18	11	129000000	129000000	0.0866	rs10894114	-4.04	rs654324	0.0166	4.43	1.313	524	19	enet	0.022352	0.00068	2.07014	0.03844	0.278	0.678	0.01	0.023	0.011
GTExv8.ALL.Adipose_Visceral_Omentum	ENSG00000170322.14	11	130000000	130000000	0.2496	rs10894114	-4.04	rs2288403	0.072	-7.47	-0.179	459	29	enet	0.149741	2.02e-18	-0.353771	0.723511	NA	NA	NA	NA	NA
GTExv8.ALL.Adipose_Visceral_Omentum	ENSG00000149418.10	11	130000000	130000000	0.0659	rs10894114	-4.04	rs3740883	0.00483	-3.14	-0.713	487	1	lasso	0.006524	0.0441	0.713	0.475846	NA	NA	NA	NA	NA
GTExv8.ALL.Adipose_Visceral_Omentum	ENSG00000134917.9	11	130000000	130000000	0.1294	rs12365680	2.79	rs4936098	0.0766	-6.25	1.046	515	515	susie	0.073587	1.41e-09	-1.03832	0.299121	NA	NA	NA	NA	NA
GTExv8.ALL.Adipose_Visceral_Omentum	ENSG00000255455.2	11	131000000	131000000	0.1292	rs2276436	3.2	rs12365680	0.0678	-6.44	2.792	645	46	enet	0.080973	2.08e-10	-2.10682	0.035133	0	0.842	0	0.008	0.15
GTExv8.ALL.Adipose_Visceral_Omentum	ENSG00000120451.10	11	131000000	131000000	0.3176	rs2276436	3.2	rs2276097	0.23	10.86	-1.401	643	29	enet	0.325971	3.87e-42	-2.44092	0.01465	0	0.976	0	0.01	0.014
GTExv8.ALL.Adipose_Visceral_Omentum	ENSG00000080854.14	11	134000000	134000000	0.1608	rs521321	-3.54	rs502834	0.121	7.68	-0.576	528	528	susie	0.120107	6.68e-15	-0.611176	0.541083	NA	NA	NA	NA	NA
GTExv8.ALL.Adipose_Visceral_Omentum	ENSG00000166086.12	11	134000000	134000000	0.2362	rs521321	-3.54	rs11223699	0.0343	-5.54	-1.634	544	544	susie	0.120374	6.22e-15	1.93456	0.053045	NA	NA	NA	NA	NA
GTExv8.ALL.Adipose_Visceral_Omentum	ENSG00000151503.12	11	134000000	134000000	0.1284	rs521321	-3.54	rs12795060	0.00366	4.34	-0.797	565	565	susie	0.011418	0.0117	-0.994569	0.319946	NA	NA	NA	NA	NA
GTExv8.ALL.Adipose_Visceral_Omentum	ENSG00000109956.12	11	134000000	134000000	0.1315	rs521321	-3.54	rs7948031	0.0913	-7.32	-2.539	631	7	enet	0.101636	9.25e-13	2.52369	0.011613	0	0.876	0	0.012	0.112
GTExv8.ALL.Adipose_Visceral_Omentum	ENSG00000251226.1	11	135000000	135000000	0.3575	rs521321	-3.54	rs4573692	0.21	10.08	-1.457	565	14	enet	0.262856	5.13e-33	-1.92148	0.054671	NA	NA	NA	NA	NA
GTExv8.ALL.Adipose_Visceral_Omentum	ENSG00000120645.11	12	66800	66800	0.2078	rs2284329	-2.74	rs881194	0.045706	5.9	-0.019	253	253	susie	0.0595	5.34e-08	0.14148	0.88749	NA	NA	NA	NA	NA
GTExv8.ALL.Adipose_Visceral_Omentum	ENSG00000256948.1	12	112000	112000	0.1209	rs11063838	-2.76	rs10744731	0.02428	-4.56	1.426	281	5	enet	0.0526	3.04e-07	-1.38036	0.16747	NA	NA	NA	NA	NA
GTExv8.ALL.Adipose_Visceral_Omentum	ENSG00000249695.6	12	149000	149000	0.1481	rs6489683	-2.94	rs4980804	0.056932	-5.84	1.333	293	14	enet	0.0753	9.03e-10	-1.49052	0.13609	NA	NA	NA	NA	NA
GTExv8.ALL.Adipose_Visceral_Omentum	ENSG00000256540.1	12	182000	182000	0.0993	rs6489683	-2.94	rs4980848	0.035786	5.54	-0.768	315	15	enet	0.0501	5.83e-07	-0.34866	0.72735	NA	NA	NA	NA	NA
GTExv8.ALL.Adipose_Visceral_Omentum	ENSG00000010379.15	12	263000	263000	0.1264	rs6489683	-2.94	rs1548904	-0.001015	-3.71	-0.759	340	340	susie	0.0219	0.000755	0.74522	0.45614	NA	NA	NA	NA	NA
GTExv8.ALL.Adipose_Visceral_Omentum	ENSG00000120647.9	12	389000	389000	0.1188	rs6489683	-2.94	rs1541464	0.107099	-7.69	-1.086	388	388	susie	0.109	1.25e-13	1.03663	0.29991	NA	NA	NA	NA	NA
GTExv8.ALL.Adipose_Visceral_Omentum	ENSG00000139044.10	12	460000	460000	0.2603	rs6489683	-2.94	rs1056008	0.197672	9.72	1.817	413	413	susie	0.206	2.18e-25	1.88835	0.05898	NA	NA	NA	NA	NA
GTExv8.ALL.Adipose_Visceral_Omentum	ENSG00000177406.4	12	631000	631000	0.4259	rs6489683	-2.94	rs2061317	0.351949	12.83	0.336	455	5	lasso	0.339	3.57e-44	0.39482	0.69298	NA	NA	NA	NA	NA
GTExv8.ALL.Adipose_Visceral_Omentum	ENSG00000002016.17	12	990000	990000	0.2576	rs6489683	-2.94	rs12816367	0.146067	-8.32	-0.251	403	403	susie	0.187	5.01e-23	0.51265	0.6082	NA	NA	NA	NA	NA
GTExv8.ALL.Adipose_Visceral_Omentum	ENSG00000082805.19	12	991000	991000	0.1118	rs6489683	-2.94	rs11833070	0.001049	4.01	0.745	403	8	lasso	0.0274	0.000187	0.84618	0.39746	NA	NA	NA	NA	NA
GTExv8.ALL.Adipose_Visceral_Omentum	ENSG00000250132.6	12	991000	991000	0.0452	rs6489683	-2.94	rs16932084	0.019856	-4.17	0.662	403	403	susie	0.0143	0.00548	-0.5209	0.60243	NA	NA	NA	NA	NA
GTExv8.ALL.Adipose_Visceral_Omentum	ENSG00000249628.2	12	1510000	1510000	0.1683	rs3825386	-2.64	rs7296006	0.112538	-7.43	0.559	442	442	susie	0.109	1.42e-13	-0.56012	0.5754	NA	NA	NA	NA	NA
GTExv8.ALL.Adipose_Visceral_Omentum	ENSG00000271500.1	12	1700000	1700000	0.1068	rs3825386	-2.64	rs11061937	-0.001113	3.36	-0.717	469	469	susie	0.0147	0.0049	0.07509	0.94014	NA	NA	NA	NA	NA
GTExv8.ALL.Adipose_Visceral_Omentum	ENSG00000171792.10	12	2880000	2880000	0.1855	rs2370599	-3.31	rs2074985	0.098734	-7.21	0.637	587	587	susie	0.108	1.57e-13	-0.63777	0.52362	NA	NA	NA	NA	NA
GTExv8.ALL.Adipose_Visceral_Omentum	ENSG00000278356.1	12	2890000	2890000	0.0783	rs2370599	-3.31	rs2074985	0.033015	-4.97	0.637	585	585	susie	0.0414	5.31e-06	-0.74705	0.45503	NA	NA	NA	NA	NA
GTExv8.ALL.Adipose_Visceral_Omentum	ENSG00000011105.12	12	3080000	3080000	0.3239	rs12820322	-2.56	rs10848799	0.076557	-6.37	-0.51	556	35	enet	0.132	2.8e-16	0.62165	0.53417	NA	NA	NA	NA	NA
GTExv8.ALL.Adipose_Visceral_Omentum	ENSG00000130038.9	12	3760000	3760000	0.1063	rs10848967	-3.19	rs11062786	0.053834	5.96	0.428	624	4	lasso	0.0849	7.45e-11	0.07181	0.94275	NA	NA	NA	NA	NA
GTExv8.ALL.Adipose_Visceral_Omentum	ENSG00000111224.13	12	3870000	3870000	0.1066	rs3217840	3.74	rs7980501	0.037322	-5.23	0.736	623	623	susie	0.045	2.14e-06	-0.09036	0.92801	NA	NA	NA	NA	NA
GTExv8.ALL.Adipose_Visceral_Omentum	ENSG00000010219.13	12	4560000	4560000	0.1315	rs3217840	3.74	rs6416316	0.070636	-6.22	0.453	657	9	enet	0.0822	1.51e-10	-1.22129	0.22198	NA	NA	NA	NA	NA
GTExv8.ALL.Adipose_Visceral_Omentum	ENSG00000111254.7	12	4650000	4650000	0.3903	rs3217840	3.74	rs979877	0.279507	-11.71	-0.935	696	16	enet	0.298	5.23e-38	1.15231	0.24919	NA	NA	NA	NA	NA
GTExv8.ALL.Adipose_Visceral_Omentum	ENSG00000130035.6	12	4720000	4720000	0.121	rs3217840	3.74	rs4147666	0.019243	4.79	-1.371	705	705	susie	0.0311	7.25e-05	-1.24219	0.21417	NA	NA	NA	NA	NA
GTExv8.ALL.Adipose_Visceral_Omentum	ENSG00000047617.14	12	5950000	5950000	0.2012	rs7976699	3.3	rs933407	0.082642	-6.49	-0.418	575	21	enet	0.109	1.36e-13	0.20724	0.83582	NA	NA	NA	NA	NA
GTExv8.ALL.Adipose_Visceral_Omentum	ENSG00000111321.10	12	6380000	6380000	0.6009	rs7976699	3.3	rs2364480	0.374542	13.29	0.967	455	22	enet	0.408	2.26e-55	1.02009	0.30769	NA	NA	NA	NA	NA
GTExv8.ALL.Adipose_Visceral_Omentum	ENSG00000256433.2	12	6390000	6390000	0.1028	rs7976699	3.3	rs2364482	0.104931	7.17	-0.391	441	441	susie	0.119	1.01e-14	0.13333	0.89393	NA	NA	NA	NA	NA
GTExv8.ALL.Adipose_Visceral_Omentum	ENSG00000215039.6	12	6450000	6450000	0.3093	rs7976699	3.3	rs2240867	0.084311	-7.76	0.398	414	11	enet	0.234	4.13e-29	-0.49912	0.61769	NA	NA	NA	NA	NA
GTExv8.ALL.Adipose_Visceral_Omentum	ENSG00000139192.11	12	6450000	6450000	0.545	rs7976699	3.3	rs2243977	0.52787	16.39	-0.441	414	414	susie	0.572	2.24e-88	-0.45989	0.64559	NA	NA	NA	NA	NA
GTExv8.ALL.Adipose_Visceral_Omentum	ENSG00000139190.16	12	6470000	6470000	0.2251	rs7976699	3.3	rs2532520	0.158912	8.76	0.476	397	397	susie	0.176	1.4e-21	0.34191	0.73242	NA	NA	NA	NA	NA
GTExv8.ALL.Adipose_Visceral_Omentum	ENSG00000111639.7	12	6490000	6490000	0.3287	rs7976699	3.3	rs7134136	0.363897	-13.31	0.65	375	25	enet	0.377	3.11e-50	-0.86716	0.38586	NA	NA	NA	NA	NA
GTExv8.ALL.Adipose_Visceral_Omentum	ENSG00000010292.12	12	6490000	6490000	0.1144	rs7976699	3.3	rs2532484	0.098468	-7.26	1.116	374	8	enet	0.0997	1.56e-12	-1.01213	0.31148	NA	NA	NA	NA	NA
GTExv8.ALL.Adipose_Visceral_Omentum	ENSG00000010295.19	12	6560000	6560000	0.0733	rs7976699	3.3	rs11539542	0.046064	-4.83	0.232	328	3	lasso	0.0373	1.52e-05	-0.33096	0.74068	NA	NA	NA	NA	NA
GTExv8.ALL.Adipose_Visceral_Omentum	ENSG00000126746.17	12	6690000	6690000	0.1705	rs7976699	3.3	rs1045553	0.077059	6.18	0.922	277	277	susie	0.0916	1.31e-11	1.11151	0.26635	NA	NA	NA	NA	NA
GTExv8.ALL.Adipose_Visceral_Omentum	ENSG00000111652.9	12	6720000	6720000	0.1022	rs7976699	3.3	rs10849499	0.030337	-4.68	-0.129	263	17	enet	0.0607	3.84e-08	0.13286	0.8943	NA	NA	NA	NA	NA
GTExv8.ALL.Adipose_Visceral_Omentum	ENSG00000269892.1	12	6740000	6740000	0.1609	rs7976699	3.3	rs12578573	0.074074	-6.84	-0.717	256	256	susie	0.0867	4.69e-11	0.64156	0.52116	NA	NA	NA	NA	NA
GTExv8.ALL.Adipose_Visceral_Omentum	ENSG00000089693.10	12	6770000	6770000	0.2307	rs7976699	3.3	rs2302371	0.081556	6.31	0.501	251	251	susie	0.115	2.64e-14	0.82878	0.40723	NA	NA	NA	NA	NA
GTExv8.ALL.Adipose_Visceral_Omentum	ENSG00000010610.9	12	6790000	6790000	0.192	rs7976699	3.3	rs2707210	0.064328	5.67	-1.016	247	15	enet	0.0704	3.21e-09	-0.48098	0.63053	NA	NA	NA	NA	NA
GTExv8.ALL.Adipose_Visceral_Omentum	ENSG00000111664.10	12	6840000	6840000	0.4453	rs1882545	2.97	rs1047776	0.205762	9.86	0.997	225	225	susie	0.205	2.33e-25	0.997	0.31876	NA	NA	NA	NA	NA
GTExv8.ALL.Adipose_Visceral_Omentum	ENSG00000111669.14	12	6870000	6870000	0.0796	rs1882545	2.97	rs7135106	-0.002095	-3.22	-0.474	215	19	enet	0.0053	0.0622	-0.27257	0.78519	NA	NA	NA	NA	NA
GTExv8.ALL.Adipose_Visceral_Omentum	ENSG00000111671.9	12	6890000	6890000	0.5857	rs1882545	2.97	rs5446	0.279074	11.57	-2.305	204	204	susie	0.276	8.49e-35	-2.305	0.02117	0	0.931	0	0.002	0.067
GTExv8.ALL.Adipose_Visceral_Omentum	ENSG00000010626.14	12	6900000	6900000	0.5272	rs1882545	2.97	rs5446	0.232305	10.52	-2.305	196	196	susie	0.233	6.52e-29	-2.305	0.02117	0	0.931	0	0.002	0.067
GTExv8.ALL.Adipose_Visceral_Omentum	ENSG00000172322.13	12	9970000	9970000	0.5904	rs7958472	3.35	rs7313235	0.501145	15.33	2.124	334	4	lasso	0.5	1.47e-72	2.11548	0.03439	0	0.947	0	0.008	0.046
GTExv8.ALL.Adipose_Visceral_Omentum	ENSG00000256660.5	12	10000000	10000000	0.3413	rs7958472	3.35	rs7313235	0.279501	11.51	2.124	343	343	susie	0.278	3.79e-35	2.124	0.03367	0	0.947	0	0.008	0.046
GTExv8.ALL.Adipose_Visceral_Omentum	ENSG00000165682.14	12	10000000	10000000	0.233	rs7958472	3.35	rs7313235	0.145037	8.4	2.124	343	343	susie	0.143	1.25e-17	2.124	0.03367	0	0.947	0	0.008	0.046
GTExv8.ALL.Adipose_Visceral_Omentum	ENSG00000205810.8	12	10400000	10400000	0.0571	rs7958472	3.35	rs7975996	0.017701	4.78	0.698	494	4	lasso	0.0159	0.0036	0.35712	0.721	NA	NA	NA	NA	NA
GTExv8.ALL.Adipose_Visceral_Omentum	ENSG00000205809.9	12	10400000	10400000	0.1988	rs7958472	3.35	rs2246809	0.140314	-8.28	0.932	486	486	susie	0.14	2.75e-17	-0.92797	0.35342	NA	NA	NA	NA	NA
GTExv8.ALL.Adipose_Visceral_Omentum	ENSG00000134545.13	12	10500000	10500000	0.0829	rs7958472	3.35	rs12824474	0.019065	4.95	0.456	484	484	susie	0.0217	0.000809	0.10243	0.91842	NA	NA	NA	NA	NA
GTExv8.ALL.Adipose_Visceral_Omentum	ENSG00000256039.1	12	10600000	10600000	0.1337	rs7958472	3.35	rs4237928	0.042462	-4.65	0.965	465	17	enet	0.0312	7.11e-05	-0.1971	0.84375	NA	NA	NA	NA	NA
GTExv8.ALL.Adipose_Visceral_Omentum	ENSG00000256667.6	12	10600000	10600000	0.2704	rs7958472	3.35	rs3816567	0.100187	7.74	0.966	444	30	enet	0.172	3.37e-21	1.65485	0.09796	NA	NA	NA	NA	NA
GTExv8.ALL.Adipose_Visceral_Omentum	ENSG00000121318.2	12	10800000	10800000	0.0552	rs2708377	2.75	rs4763611	0.054962	5.23	-0.828	385	385	susie	0.0494	7.02e-07	-0.78481	0.43257	NA	NA	NA	NA	NA
GTExv8.ALL.Adipose_Visceral_Omentum	ENSG00000231887.6	12	10900000	10900000	0.3594	rs2708377	2.75	rs10772381	0.362155	13.21	1.207	367	367	susie	0.423	5.15e-58	1.62129	0.10495	NA	NA	NA	NA	NA
GTExv8.ALL.Adipose_Visceral_Omentum	ENSG00000212127.5	12	10900000	10900000	0.2727	rs2708377	2.75	rs10772397	0.260707	11.22	1.208	364	22	enet	0.293	3.15e-37	1.17548	0.2398	NA	NA	NA	NA	NA
GTExv8.ALL.Adipose_Visceral_Omentum	ENSG00000212125.2	12	11000000	11000000	0.224	rs2708377	2.75	rs6488331	0.073349	6.93	1.818	376	51	enet	0.108	1.83e-13	0.3802	0.7038	NA	NA	NA	NA	NA
GTExv8.ALL.Adipose_Visceral_Omentum	ENSG00000255837.1	12	11000000	11000000	0.1991	rs2708377	2.75	rs7132674	0.187108	9.77	1.161	377	19	enet	0.199	1.45e-24	1.6621	0.09649	NA	NA	NA	NA	NA
GTExv8.ALL.Adipose_Visceral_Omentum	ENSG00000256436.1	12	11000000	11000000	0.0942	rs2708377	2.75	rs10772408	0.007776	4.33	1.809	386	14	enet	0.0247	0.00037	0.36626	0.71417	NA	NA	NA	NA	NA
GTExv8.ALL.Adipose_Visceral_Omentum	ENSG00000226761.3	12	11100000	11100000	0.0541	rs2708377	2.75	rs7974964	0.02474	4.1	-0.703	385	1	lasso	0.0271	0.000202	-0.703	0.48206	NA	NA	NA	NA	NA
GTExv8.ALL.Adipose_Visceral_Omentum	ENSG00000256274.1	12	11100000	11100000	0.3371	rs2708377	2.75	rs7974964	0.369748	13.19	-0.703	381	37	enet	0.407	3.56e-55	-0.31845	0.75015	NA	NA	NA	NA	NA
GTExv8.ALL.Adipose_Visceral_Omentum	ENSG00000255374.3	12	11100000	11100000	0.2428	rs2708377	2.75	rs2010481	0.297048	12.05	0.818	378	378	susie	0.297	6.37e-38	0.84386	0.39875	NA	NA	NA	NA	NA
GTExv8.ALL.Adipose_Visceral_Omentum	ENSG00000111215.11	12	11100000	11100000	0.3025	rs2708377	2.75	rs7132674	0.351899	13.14	1.161	358	34	enet	0.4	6.32e-54	0.88399	0.3767	NA	NA	NA	NA	NA
GTExv8.ALL.Adipose_Visceral_Omentum	ENSG00000247157.6	12	11500000	11500000	0.6697	rs2708377	2.75	rs7132674	0.484186	15.13	1.161	438	34	enet	0.555	2.63e-84	0.58781	0.55666	NA	NA	NA	NA	NA
GTExv8.ALL.Adipose_Visceral_Omentum	ENSG00000070018.8	12	12300000	12300000	0.0691	rs7309982	-2.5	rs4763797	0.039056	-4.49	0.568	550	25	enet	0.0141	0.00584	0.33573	0.73708	NA	NA	NA	NA	NA
GTExv8.ALL.Adipose_Visceral_Omentum	ENSG00000165714.10	12	12400000	12400000	0.1837	rs7309982	-2.5	rs3741800	0.012334	4.74	-1.046	532	532	susie	0.0342	3.31e-05	-0.57757	0.56356	NA	NA	NA	NA	NA
GTExv8.ALL.Adipose_Visceral_Omentum	ENSG00000183935.5	12	13000000	13000000	0.276	rs954480	-2.87	rs6488576	0.132601	-8.06	-0.71	608	608	susie	0.21	5.19e-26	1.41039	0.15843	NA	NA	NA	NA	NA
GTExv8.ALL.Adipose_Visceral_Omentum	ENSG00000255621.1	12	13000000	13000000	0.1652	rs954480	-2.87	rs6488578	0.044912	-5.89	-0.793	603	17	enet	0.0945	6.06e-12	0.99849	0.31804	NA	NA	NA	NA	NA
GTExv8.ALL.Adipose_Visceral_Omentum	ENSG00000084444.13	12	13000000	13000000	0.1113	rs954480	-2.87	rs12827915	0.077018	6.5	-0.725	611	611	susie	0.0825	1.41e-10	-0.68963	0.49043	NA	NA	NA	NA	NA
GTExv8.ALL.Adipose_Visceral_Omentum	ENSG00000256751.5	12	14600000	14600000	0.1158	rs7953256	-2.22	rs7296684	0.064283	-5.67	0.314	348	348	susie	0.0573	9.26e-08	-0.31221	0.75488	NA	NA	NA	NA	NA
GTExv8.ALL.Adipose_Visceral_Omentum	ENSG00000084463.7	12	14800000	14800000	0.0785	rs10846155	2.98	rs3177269	0.075886	-6.09	-1.035	361	3	lasso	0.0636	1.82e-08	1.11116	0.2665	NA	NA	NA	NA	NA
GTExv8.ALL.Adipose_Visceral_Omentum	ENSG00000182993.3	12	14800000	14800000	0.0628	rs10846155	2.98	rs2075268	0.04799	4.91	0.155	361	3	lasso	0.0328	4.69e-05	-0.08908	0.92902	NA	NA	NA	NA	NA
GTExv8.ALL.Adipose_Visceral_Omentum	ENSG00000179256.2	12	14800000	14800000	0.0915	rs10846155	2.98	rs1861698	0.0778	-6.91	-1.535	360	6	lasso	0.0812	1.97e-10	1.66375	0.09616	NA	NA	NA	NA	NA
GTExv8.ALL.Adipose_Visceral_Omentum	ENSG00000111341.9	12	14900000	14900000	0.0399	rs10846155	2.98	rs2287226	0.001454	-3.54	-1.763	362	362	susie	0.00795	0.0298	1.38094	0.1673	NA	NA	NA	NA	NA
GTExv8.ALL.Adipose_Visceral_Omentum	ENSG00000139055.6	12	14900000	14900000	0.0817	rs10846155	2.98	rs2098433	0.063524	-6.28	-0.327	378	17	enet	0.0582	7.42e-08	0.05934	0.95268	NA	NA	NA	NA	NA
GTExv8.ALL.Adipose_Visceral_Omentum	ENSG00000111348.8	12	15000000	15000000	0.0559	rs10846155	2.98	rs2216224	0.019339	-4.83	1.198	379	4	lasso	0.0282	0.000152	-0.57289	0.56672	NA	NA	NA	NA	NA
GTExv8.ALL.Adipose_Visceral_Omentum	ENSG00000151490.13	12	15300000	15300000	0.0621	rs10846155	2.98	rs2300281	0.020636	4.59	-1.394	397	12	enet	0.0259	0.000277	-1.41933	0.1558	NA	NA	NA	NA	NA
GTExv8.ALL.Adipose_Visceral_Omentum	ENSG00000188991.3	12	16300000	16300000	0.1759	rs11056881	-1.95	rs1852450	0.032152	5.16	-0.833	386	27	enet	0.0762	7.19e-10	-0.35855	0.71993	NA	NA	NA	NA	NA
GTExv8.ALL.Adipose_Visceral_Omentum	ENSG00000008394.12	12	16300000	16300000	0.218	rs11056881	-1.95	rs7297372	0.134591	8.87	-0.747	398	398	susie	0.172	3.79e-21	-0.49591	0.61996	NA	NA	NA	NA	NA
GTExv8.ALL.Adipose_Visceral_Omentum	ENSG00000256238.1	12	16400000	16400000	0.1172	rs11056881	-1.95	rs713593	0.046725	-6.16	0.314	405	405	susie	0.0593	5.53e-08	-0.13194	0.89503	NA	NA	NA	NA	NA
GTExv8.ALL.Adipose_Visceral_Omentum	ENSG00000048540.14	12	16600000	16600000	0.0925	rs11056881	-1.95	rs12822660	0.000338	4.15	0.601	388	13	enet	0.0413	5.48e-06	1.19688	0.23135	NA	NA	NA	NA	NA
GTExv8.ALL.Adipose_Visceral_Omentum	ENSG00000283240.1	12	16700000	16700000	0.2792	rs11056881	-1.95	rs3759207	0.249853	-11.29	0.302	374	14	enet	0.276	7.48e-35	-0.24966	0.80285	NA	NA	NA	NA	NA
GTExv8.ALL.Adipose_Visceral_Omentum	ENSG00000139154.14	12	19400000	19400000	0.1083	rs10841261	-3.48	rs1602365	-0.001981	3.52	2.525	491	491	susie	0.0198	0.00131	-0.41228	0.68013	NA	NA	NA	NA	NA
GTExv8.ALL.Adipose_Visceral_Omentum	ENSG00000139155.8	12	20700000	20700000	0.0802	rs7953797	-3.35	rs4762935	0.0017	-2.76	-0.241	519	519	susie	0.0078	0.0311	-0.03603	0.97126	NA	NA	NA	NA	NA
GTExv8.ALL.Adipose_Visceral_Omentum	ENSG00000121350.15	12	21400000	21400000	0.3791	rs12816706	3.03	rs2417981	0.378261	-13.36	-0.216	539	20	enet	0.389	4.51e-52	-0.0477	0.96195	NA	NA	NA	NA	NA
GTExv8.ALL.Adipose_Visceral_Omentum	ENSG00000004700.15	12	21500000	21500000	0.1614	rs12816706	3.03	rs12424924	0.050233	5.81	-0.787	543	30	enet	0.0725	1.89e-09	-0.9002	0.36801	NA	NA	NA	NA	NA
GTExv8.ALL.Adipose_Visceral_Omentum	ENSG00000111711.9	12	21500000	21500000	0.1244	rs12816706	3.03	rs10770819	0.028709	5.8	1.168	543	17	enet	0.0559	1.33e-07	2.00178	0.04531	0.003	0.974	0	0.008	0.015
GTExv8.ALL.Adipose_Visceral_Omentum	ENSG00000134548.9	12	21500000	21500000	0.0596	rs12816706	3.03	rs1871143	0.011722	4.09	2.501	538	538	susie	0.0156	0.00392	2.50623	0.0122	0.611	0.343	0.005	0.003	0.039
GTExv8.ALL.Adipose_Visceral_Omentum	ENSG00000111713.2	12	21600000	21600000	0.0908	rs12816706	3.03	rs7313618	0.043037	5.09	1.802	567	567	susie	0.0304	8.71e-05	1.89281	0.05838	NA	NA	NA	NA	NA
GTExv8.ALL.Adipose_Visceral_Omentum	ENSG00000111728.10	12	22400000	22400000	0.0966	rs17350791	-2.66	rs2300731	0.048035	-5.29	0.85	404	404	susie	0.052	3.57e-07	-0.58038	0.56166	NA	NA	NA	NA	NA
GTExv8.ALL.Adipose_Visceral_Omentum	ENSG00000111731.12	12	22500000	22500000	0.3249	rs17350791	-2.66	rs2292488	0.205956	10.26	-0.075	451	451	susie	0.221	2.29e-27	-0.06128	0.95114	NA	NA	NA	NA	NA
GTExv8.ALL.Adipose_Visceral_Omentum	ENSG00000118308.15	12	25000000	25000000	0.1613	rs17285155	2.71	rs2035546	0.066243	-6.17	1.096	566	566	susie	0.104	5.61e-13	0.07966	0.93651	NA	NA	NA	NA	NA
GTExv8.ALL.Adipose_Visceral_Omentum	ENSG00000118307.18	12	25200000	25200000	0.1608	rs7970954	2.56	rs1979522	0.067752	5.77	1.312	570	570	susie	0.0588	6.29e-08	1.3256	0.18497	NA	NA	NA	NA	NA
GTExv8.ALL.Adipose_Visceral_Omentum	ENSG00000205707.10	12	25200000	25200000	0.1131	rs7970954	2.56	rs7975271	0.006624	-4.16	0.867	569	569	susie	0.0212	0.000915	-0.38895	0.69731	NA	NA	NA	NA	NA
GTExv8.ALL.Adipose_Visceral_Omentum	ENSG00000278743.1	12	25400000	25400000	0.1121	rs10771235	3.96	rs4963871	0.002697	-3.64	-0.072	538	37	enet	0.0123	0.00916	0.96	0.33706	NA	NA	NA	NA	NA
GTExv8.ALL.Adipose_Visceral_Omentum	ENSG00000123096.11	12	26100000	26100000	0.2108	rs10771235	3.96	rs16930329	0.035406	-6.59	0.591	574	36	enet	0.119	9.4e-15	-0.44598	0.65561	NA	NA	NA	NA	NA
GTExv8.ALL.Adipose_Visceral_Omentum	ENSG00000247903.1	12	27000000	27000000	0.7537	rs11608578	2.29	rs6487582	0.308445	-12.11	-0.281	514	11	lasso	0.475	1.54e-67	-0.36137	0.71783	NA	NA	NA	NA	NA
GTExv8.ALL.Adipose_Visceral_Omentum	ENSG00000064115.10	12	27000000	27000000	0.2843	rs11608578	2.29	rs11048950	0.075375	7.61	-0.956	522	20	enet	0.143	1.35e-17	-0.52423	0.60012	NA	NA	NA	NA	NA
GTExv8.ALL.Adipose_Visceral_Omentum	ENSG00000152944.8	12	27000000	27000000	0.1017	rs11608578	2.29	rs1042833	0.059364	6.49	-0.214	520	520	susie	0.0709	2.79e-09	-0.22182	0.82445	NA	NA	NA	NA	NA
GTExv8.ALL.Adipose_Visceral_Omentum	ENSG00000275764.1	12	27000000	27000000	0.1845	rs11608578	2.29	rs9668531	0.094229	-6.86	0.478	520	7	lasso	0.126	1.53e-15	-0.62341	0.53301	NA	NA	NA	NA	NA
GTExv8.ALL.Adipose_Visceral_Omentum	ENSG00000110841.13	12	27500000	27500000	0.0674	rs4448724	2.62	rs708184	-0.001566	3.66	-0.662	493	3	lasso	0.0137	0.00642	-0.72262	0.46991	NA	NA	NA	NA	NA
GTExv8.ALL.Adipose_Visceral_Omentum	ENSG00000276261.1	12	27700000	27700000	0.0737	NA	NA	NA	NA	NA	NA	0	0	enet	0.00372	0.0982	NA	NA	NA	NA	NA	NA	NA
GTExv8.ALL.Adipose_Visceral_Omentum	ENSG00000256377.5	12	27700000	27700000	0.3344	rs4448724	2.62	rs2033024	0.164334	8.92	-0.394	538	6	lasso	0.186	6.49e-23	-0.16342	0.87019	NA	NA	NA	NA	NA
GTExv8.ALL.Adipose_Visceral_Omentum	ENSG00000123106.10	12	28100000	28100000	0.1572	rs1543297	-2.4	rs7969946	0.025363	-4.7	0.802	456	26	enet	0.0623	2.59e-08	-0.41869	0.67544	NA	NA	NA	NA	NA
GTExv8.ALL.Adipose_Visceral_Omentum	ENSG00000278733.1	12	28200000	28200000	0.0596	rs1543297	-2.4	rs1841964	0.047327	5.19	-0.359	438	438	susie	0.0415	5.14e-06	-0.41165	0.68059	NA	NA	NA	NA	NA
GTExv8.ALL.Adipose_Visceral_Omentum	ENSG00000247934.4	12	28200000	28200000	0.1566	rs1543297	-2.4	rs10771414	0.173187	9.32	0.214	439	439	susie	0.18	3.42e-22	0.19638	0.84431	NA	NA	NA	NA	NA
GTExv8.ALL.Adipose_Visceral_Omentum	ENSG00000064763.10	12	29100000	29100000	0.1274	rs10843435	-3.46	rs7302742	0.072489	6.91	0.041	558	6	enet	0.0767	6.36e-10	0.55418	0.57945	NA	NA	NA	NA	NA
GTExv8.ALL.Adipose_Visceral_Omentum	ENSG00000275476.1	12	29300000	29300000	0.2792	rs10843435	-3.46	rs10843391	0.21173	10.19	1.205	600	600	susie	0.212	2.93e-26	1.21646	0.22381	NA	NA	NA	NA	NA
GTExv8.ALL.Adipose_Visceral_Omentum	ENSG00000257176.2	12	29300000	29300000	0.5364	rs10843435	-3.46	rs10843391	0.439775	14.39	1.205	599	39	enet	0.473	3.52e-67	1.15603	0.24767	NA	NA	NA	NA	NA
GTExv8.ALL.Adipose_Visceral_Omentum	ENSG00000273680.1	12	29300000	29300000	0.0912	rs10843435	-3.46	rs11049978	0.013781	-3.55	1.2	594	594	susie	0.00834	0.0268	-0.85874	0.39049	NA	NA	NA	NA	NA
GTExv8.ALL.Adipose_Visceral_Omentum	ENSG00000087502.17	12	29400000	29400000	0.1633	rs10843435	-3.46	rs10843391	0.047691	-5.03	1.205	571	571	susie	0.0386	1.07e-05	-0.99146	0.32146	NA	NA	NA	NA	NA
GTExv8.ALL.Adipose_Visceral_Omentum	ENSG00000257599.1	12	29400000	29400000	0.0643	rs10843435	-3.46	rs7316021	0.013496	3.89	0.436	570	15	enet	0.0186	0.00177	0.18898	0.85011	NA	NA	NA	NA	NA
GTExv8.ALL.Adipose_Visceral_Omentum	ENSG00000133704.9	12	30700000	30700000	0.1779	rs17688567	3.43	rs2289302	0.14089	-8.5	0.769	577	18	enet	0.146	5.83e-18	0.34132	0.73287	NA	NA	NA	NA	NA
GTExv8.ALL.Adipose_Visceral_Omentum	ENSG00000110888.17	12	30800000	30800000	0.269	rs17688567	3.43	rs7300410	0.029425	-6.24	2.077	559	26	enet	0.0898	2.06e-11	-2.35626	0.01846	0	0.856	0	0.012	0.132
GTExv8.ALL.Adipose_Visceral_Omentum	ENSG00000235884.3	12	30800000	30800000	0.1224	rs17688567	3.43	rs7301387	0.092375	-7.01	0.531	539	539	susie	0.0952	5.04e-12	-0.62874	0.52952	NA	NA	NA	NA	NA
GTExv8.ALL.Adipose_Visceral_Omentum	ENSG00000013573.16	12	31100000	31100000	0.8411	rs17688567	3.43	rs10843879	0.78103	-19.13	1.351	456	36	enet	0.788	8.62e-160	-1.31767	0.18761	NA	NA	NA	NA	NA
GTExv8.ALL.Adipose_Visceral_Omentum	ENSG00000177359.17	12	31200000	31200000	0.0949	rs17688567	3.43	rs11051329	0.02847	-4.24	-0.71	467	6	enet	0.0304	8.8e-05	1.69366	0.09033	NA	NA	NA	NA	NA
GTExv8.ALL.Adipose_Visceral_Omentum	ENSG00000255760.1	12	31900000	31900000	0.1062	rs10844107	2.95	rs1666224	0.054011	-5.62	0.336	527	527	susie	0.0551	1.61e-07	-0.31417	0.75339	NA	NA	NA	NA	NA
GTExv8.ALL.Adipose_Visceral_Omentum	ENSG00000174718.11	12	32000000	32000000	0.1912	rs10844107	2.95	rs4931003	0.068447	6.16	-0.582	524	524	susie	0.0751	9.6e-10	-0.54324	0.58697	NA	NA	NA	NA	NA
GTExv8.ALL.Adipose_Visceral_Omentum	ENSG00000151746.13	12	32100000	32100000	0.283	rs4931636	4.05	rs1716960	0.180933	-9.36	0.17	562	562	susie	0.198	2.26e-24	-0.37468	0.7079	NA	NA	NA	NA	NA
GTExv8.ALL.Adipose_Visceral_Omentum	ENSG00000277342.1	12	32100000	32100000	0.0836	rs4931636	4.05	rs10844126	0.030812	-4.08	-1.055	563	4	lasso	0.0231	0.000567	1.08995	0.27574	NA	NA	NA	NA	NA
GTExv8.ALL.Adipose_Visceral_Omentum	ENSG00000274964.1	12	32300000	32300000	0.1058	rs4931636	4.05	rs12312730	0.004342	4.47	0.342	559	8	lasso	0.0304	8.81e-05	0.64971	0.51588	NA	NA	NA	NA	NA
GTExv8.ALL.Adipose_Visceral_Omentum	ENSG00000276115.1	12	32400000	32400000	0.0953	rs4931636	4.05	rs1716960	0.033211	-5.03	0.17	557	557	susie	0.0292	0.000118	0.09343	0.92556	NA	NA	NA	NA	NA
GTExv8.ALL.Adipose_Visceral_Omentum	ENSG00000257511.1	12	32700000	32700000	0.0537	rs4931636	4.05	rs7298030	-0.000741	-4.19	-0.51	495	3	lasso	0.0134	0.00694	0.51006	0.61001	NA	NA	NA	NA	NA
GTExv8.ALL.Adipose_Visceral_Omentum	ENSG00000139133.6	12	34000000	34000000	0.1001	rs11053295	-3.61	rs2035660	0.059757	-5.9	-2.842	225	225	susie	0.0593	5.49e-08	2.76753	0.00565	0.001	0.797	0	0.036	0.166
GTExv8.ALL.Adipose_Visceral_Omentum	ENSG00000258794.3	12	34200000	34200000	0.1061	rs11519144	-3.72	rs1565019	0.003858	3.84	-2.328	167	7	lasso	0.0102	0.016	-2.32031	0.02032	0.588	0.278	0.042	0.02	0.071
GTExv8.ALL.Adipose_Visceral_Omentum	ENSG00000175548.8	12	38300000	38300000	0.1671	rs12307593	3.59	rs17123889	0.048022	-5.65	-0.357	203	15	enet	0.0695	4.09e-09	-0.27167	0.78587	NA	NA	NA	NA	NA
GTExv8.ALL.Adipose_Visceral_Omentum	ENSG00000188906.14	12	40200000	40200000	0.1551	rs11176143	-2.9	rs1491923	0.051061	6.37	1.077	540	540	susie	0.08	2.66e-10	0.4396	0.66023	NA	NA	NA	NA	NA
GTExv8.ALL.Adipose_Visceral_Omentum	ENSG00000225342.2	12	40200000	40200000	0.0587	rs11176143	-2.9	rs726330	0.003517	3.81	0.774	547	547	susie	0.0068	0.0409	0.53511	0.59257	NA	NA	NA	NA	NA
GTExv8.ALL.Adipose_Visceral_Omentum	ENSG00000151233.10	12	42100000	42100000	0.1628	rs17091364	-3.92	rs7135851	0.046235	6.2	1.021	407	407	susie	0.0559	1.31e-07	1.03471	0.30081	NA	NA	NA	NA	NA
GTExv8.ALL.Adipose_Visceral_Omentum	ENSG00000015153.14	12	42200000	42200000	0.0723	rs17091364	-3.92	rs7312933	0.002287	-3.22	-1.555	421	421	susie	0.00598	0.0514	2.07849	0.03766	0.905	0.076	0.014	0.001	0.003
GTExv8.ALL.Adipose_Visceral_Omentum	ENSG00000134283.17	12	42200000	42200000	0.0759	rs17091364	-3.92	rs2708078	0.076063	-6.48	-0.797	421	421	susie	0.0818	1.67e-10	0.95756	0.33829	NA	NA	NA	NA	NA
GTExv8.ALL.Adipose_Visceral_Omentum	ENSG00000139168.7	12	42300000	42300000	0.0939	rs17091364	-3.92	rs1043656	0.049586	5.58	0.397	427	427	susie	0.0535	2.44e-07	0.64725	0.51747	NA	NA	NA	NA	NA
GTExv8.ALL.Adipose_Visceral_Omentum	ENSG00000274943.1	12	42400000	42400000	0.0508	rs17091364	-3.92	rs3747562	0.005358	3.75	0.551	414	414	susie	0.00284	0.127	0.81719	0.41382	NA	NA	NA	NA	NA
GTExv8.ALL.Adipose_Visceral_Omentum	ENSG00000257225.1	12	42500000	42500000	0.1952	rs17091364	-3.92	rs10880289	0.156146	8.66	0.783	416	416	susie	0.15	2.06e-18	0.72253	0.46997	NA	NA	NA	NA	NA
GTExv8.ALL.Adipose_Visceral_Omentum	ENSG00000184613.10	12	44900000	44900000	0.0385	rs10748409	-2.45	rs7134114	0.003899	3.62	0.2	340	340	susie	0.00303	0.12	1.02274	0.30643	NA	NA	NA	NA	NA
GTExv8.ALL.Adipose_Visceral_Omentum	ENSG00000139218.17	12	46000000	46000000	0.0461	rs11183106	2.85	rs10880855	0.035739	4.7	-1.764	358	358	susie	0.0327	4.9e-05	-1.68234	0.0925	NA	NA	NA	NA	NA
GTExv8.ALL.Adipose_Visceral_Omentum	ENSG00000257261.5	12	46400000	46400000	0.4588	rs9788277	2.24	rs1492888	0.156637	10.11	-0.298	334	22	enet	0.232	8.65e-29	-0.8752	0.38147	NA	NA	NA	NA	NA
GTExv8.ALL.Adipose_Visceral_Omentum	ENSG00000272369.1	12	46500000	46500000	0.2536	rs9788277	2.24	rs12824716	0.125969	7.81	-0.598	364	364	susie	0.145	8.55e-18	-0.75298	0.45146	NA	NA	NA	NA	NA
GTExv8.ALL.Adipose_Visceral_Omentum	ENSG00000258181.1	12	47200000	47200000	0.2076	rs12825118	-3.21	rs712099	0.181778	9.62	-1.254	465	17	enet	0.194	6.57e-24	-1.00153	0.31657	NA	NA	NA	NA	NA
GTExv8.ALL.Adipose_Visceral_Omentum	ENSG00000111405.8	12	47700000	47700000	0.0872	rs1345524	2.63	rs11168215	0.055902	-5.34	-1.049	542	3	lasso	0.057	9.86e-08	0.82025	0.41207	NA	NA	NA	NA	NA
GTExv8.ALL.Adipose_Visceral_Omentum	ENSG00000280054.1	12	47700000	47700000	0.1028	rs1345524	2.63	rs7484827	0.064194	-5.77	-0.849	541	14	enet	0.068	5.95e-09	1.08706	0.27701	NA	NA	NA	NA	NA
GTExv8.ALL.Adipose_Visceral_Omentum	ENSG00000274902.1	12	47700000	47700000	0.0568	rs1345524	2.63	rs2072115	0.015138	-4.56	-0.594	542	3	lasso	0.0204	0.00112	0.65739	0.51093	NA	NA	NA	NA	NA
GTExv8.ALL.Adipose_Visceral_Omentum	ENSG00000211584.13	12	47800000	47800000	0.076	rs1345524	2.63	rs7484827	0.035261	-4.75	-0.849	537	537	susie	0.0286	0.000139	0.91819	0.35852	NA	NA	NA	NA	NA
GTExv8.ALL.Adipose_Visceral_Omentum	ENSG00000079337.15	12	47800000	47800000	0.276	rs1345524	2.63	rs12422983	0.208946	10.04	-0.399	540	540	susie	0.211	4.7e-26	-0.41436	0.67861	NA	NA	NA	NA	NA
GTExv8.ALL.Adipose_Visceral_Omentum	ENSG00000276691.1	12	47800000	47800000	0.3064	rs1345524	2.63	rs7959510	0.115367	8.17	-0.783	539	21	enet	0.142	1.81e-17	-0.16424	0.86954	NA	NA	NA	NA	NA
GTExv8.ALL.Adipose_Visceral_Omentum	ENSG00000111424.10	12	47900000	47900000	0.0718	rs725454	2.33	rs1476581	0.00989	4.57	0.373	514	514	susie	0.0046	0.076	0.42679	0.66953	NA	NA	NA	NA	NA
GTExv8.ALL.Adipose_Visceral_Omentum	ENSG00000134291.11	12	48000000	48000000	0.1434	rs725454	2.33	rs2071358	0.018754	-4.7	-0.73	510	28	enet	0.0169	0.00279	1.02989	0.30306	NA	NA	NA	NA	NA
GTExv8.ALL.Adipose_Visceral_Omentum	ENSG00000240399.1	12	48100000	48100000	0.2859	rs725454	2.33	rs886588	0.258096	-11.19	1.994	521	11	lasso	0.302	1.53e-38	-1.89948	0.0575	NA	NA	NA	NA	NA
GTExv8.ALL.Adipose_Visceral_Omentum	ENSG00000177981.10	12	48200000	48200000	0.068	rs10783269	-2.42	rs886588	0.035209	4.87	1.994	516	516	susie	0.0394	8.77e-06	2.00095	0.0454	0.091	0.871	0.001	0.005	0.032
GTExv8.ALL.Adipose_Visceral_Omentum	ENSG00000167528.12	12	48400000	48400000	0.1352	rs9706255	-2.9	rs1471997	0.061376	6.58	1.554	473	16	enet	0.073	1.64e-09	1.16359	0.24459	NA	NA	NA	NA	NA
GTExv8.ALL.Adipose_Visceral_Omentum	ENSG00000139620.12	12	48700000	48700000	0.311	rs9706255	-2.9	rs10875852	0.259584	11.16	-1.764	378	378	susie	0.261	1e-32	-1.87894	0.06025	NA	NA	NA	NA	NA
GTExv8.ALL.Adipose_Visceral_Omentum	ENSG00000167535.7	12	48800000	48800000	0.0498	rs9706255	-2.9	rs12369114	0.053477	5.21	1.402	345	5	lasso	0.0416	5.02e-06	1.66936	0.09505	NA	NA	NA	NA	NA
GTExv8.ALL.Adipose_Visceral_Omentum	ENSG00000174243.9	12	48900000	48900000	0.1997	rs9706255	-2.9	rs1045340	0.009673	-4.31	-1.062	337	33	enet	0.045	2.12e-06	0.1435	0.88589	NA	NA	NA	NA	NA
GTExv8.ALL.Adipose_Visceral_Omentum	ENSG00000239617.1	12	48900000	48900000	0.112	rs9706255	-2.9	rs10783294	0.062784	6.88	-1.198	337	337	susie	0.0899	2.05e-11	-1.19107	0.23363	NA	NA	NA	NA	NA
GTExv8.ALL.Adipose_Visceral_Omentum	ENSG00000139537.10	12	48900000	48900000	0.1354	rs9706255	-2.9	rs11168785	0.121338	-8	-1.107	337	14	enet	0.131	3.3e-16	1.02933	0.30332	NA	NA	NA	NA	NA
GTExv8.ALL.Adipose_Visceral_Omentum	ENSG00000134285.10	12	48900000	48900000	0.1328	rs9706255	-2.9	rs11168785	0.087398	-7.36	-1.107	333	333	susie	0.103	7.06e-13	1.02437	0.30566	NA	NA	NA	NA	NA
GTExv8.ALL.Adipose_Visceral_Omentum	ENSG00000134287.9	12	49000000	49000000	0.0647	rs9706255	-2.9	rs2926805	0.004584	-4.2	-0.207	337	14	enet	0.0303	8.87e-05	-0.59158	0.55413	NA	NA	NA	NA	NA
GTExv8.ALL.Adipose_Visceral_Omentum	ENSG00000139636.15	12	49100000	49100000	0.0975	rs9706255	-2.9	rs10747561	0.048791	-5.44	0.9	313	313	susie	0.0523	3.29e-07	-0.87694	0.38052	NA	NA	NA	NA	NA
GTExv8.ALL.Adipose_Visceral_Omentum	ENSG00000258017.1	12	49100000	49100000	0.099	rs9706255	-2.9	rs1039225	0.09155	-6.81	0.784	309	309	susie	0.0911	1.48e-11	-0.82728	0.40808	NA	NA	NA	NA	NA
GTExv8.ALL.Adipose_Visceral_Omentum	ENSG00000167553.15	12	49200000	49200000	0.1387	rs9706255	-2.9	rs11168955	0.062239	-5.74	-0.617	300	300	susie	0.0603	4.32e-08	0.60235	0.54694	NA	NA	NA	NA	NA
GTExv8.ALL.Adipose_Visceral_Omentum	ENSG00000135472.8	12	49900000	49900000	0.1887	rs7302422	-2.46	rs706795	0.027446	-4.93	-0.8	325	16	enet	0.037	1.64e-05	0.04378	0.96508	NA	NA	NA	NA	NA
GTExv8.ALL.Adipose_Visceral_Omentum	ENSG00000161798.6	12	50000000	50000000	0.1149	rs7302422	-2.46	rs3759129	0.055929	-5.33	-2.14	319	3	lasso	0.0487	8.19e-07	1.89065	0.05867	NA	NA	NA	NA	NA
GTExv8.ALL.Adipose_Visceral_Omentum	ENSG00000161800.12	12	50000000	50000000	0.0945	rs7302422	-2.46	rs2291612	0.06861	5.85	-0.161	309	309	susie	0.0673	7.07e-09	-0.1389	0.88953	NA	NA	NA	NA	NA
GTExv8.ALL.Adipose_Visceral_Omentum	ENSG00000110881.11	12	50100000	50100000	0.111	rs7302422	-2.46	rs590460	0.078512	-6.57	1.06	300	300	susie	0.0833	1.13e-10	-1.02005	0.30771	NA	NA	NA	NA	NA
GTExv8.ALL.Adipose_Visceral_Omentum	ENSG00000066117.14	12	50100000	50100000	0.0523	rs7302422	-2.46	rs2272391	0.000211	-3.48	-0.048	298	6	enet	0.0013	0.205	0.61336	0.53964	NA	NA	NA	NA	NA
GTExv8.ALL.Adipose_Visceral_Omentum	ENSG00000167588.12	12	50100000	50100000	0.0443	rs7302422	-2.46	rs706792	0.005724	-3.4	-0.402	293	293	susie	0.0131	0.00753	0.49022	0.62398	NA	NA	NA	NA	NA
GTExv8.ALL.Adipose_Visceral_Omentum	ENSG00000178449.8	12	50100000	50100000	0.0384	rs7302422	-2.46	rs706791	0.03964	-4.65	-0.283	292	5	lasso	0.0346	3.02e-05	0.33152	0.74025	NA	NA	NA	NA	NA
GTExv8.ALL.Adipose_Visceral_Omentum	ENSG00000272368.2	12	50100000	50100000	0.1313	rs7302422	-2.46	rs706791	0.098485	6.98	-0.283	294	8	lasso	0.0884	3.03e-11	-0.56066	0.57503	NA	NA	NA	NA	NA
GTExv8.ALL.Adipose_Visceral_Omentum	ENSG00000139624.12	12	50200000	50200000	0.0498	rs7302422	-2.46	rs3184122	0.010004	-4.48	0.818	292	4	lasso	0.0203	0.00114	-1.43228	0.15206	NA	NA	NA	NA	NA
GTExv8.ALL.Adipose_Visceral_Omentum	ENSG00000257298.1	12	50200000	50200000	0.066	rs7302422	-2.46	rs7296291	0.002405	-3.8	1.539	289	289	susie	0.00862	0.0248	-1.4502	0.147	NA	NA	NA	NA	NA
GTExv8.ALL.Adipose_Visceral_Omentum	ENSG00000161813.21	12	50400000	50400000	0.0736	rs7302422	-2.46	rs6580742	0.057836	5.4	-0.098	290	290	susie	0.055	1.67e-07	-0.08935	0.9288	NA	NA	NA	NA	NA
GTExv8.ALL.Adipose_Visceral_Omentum	ENSG00000123268.8	12	50800000	50800000	0.0529	rs2359189	3.69	rs10876098	0.04796	5.24	0.839	298	298	susie	0.0462	1.55e-06	1.12826	0.25921	NA	NA	NA	NA	NA
GTExv8.ALL.Adipose_Visceral_Omentum	ENSG00000170545.16	12	51300000	51300000	0.2967	rs2359189	3.69	rs1567584	0.171538	-9.21	-0.19	404	5	lasso	0.17	6.24e-21	0.19973	0.84169	NA	NA	NA	NA	NA
GTExv8.ALL.Adipose_Visceral_Omentum	ENSG00000196876.15	12	51600000	51600000	0.0954	rs2359189	3.69	rs12424799	0.041787	4.63	-1.317	407	3	lasso	0.0625	2.47e-08	1.18268	0.23693	NA	NA	NA	NA	NA
GTExv8.ALL.Adipose_Visceral_Omentum	ENSG00000167612.12	12	51900000	51900000	0.1213	rs12312219	2.86	rs7313454	-0.002025	-3.48	0.818	521	521	susie	0.00878	0.0238	-1.72843	0.08391	NA	NA	NA	NA	NA
GTExv8.ALL.Adipose_Visceral_Omentum	ENSG00000139567.12	12	51900000	51900000	0.1355	rs12312219	2.86	rs3759178	0.128919	-7.92	1.114	534	1	lasso	0.131	3.67e-16	-1.114	0.26528	NA	NA	NA	NA	NA
GTExv8.ALL.Adipose_Visceral_Omentum	ENSG00000257542.4	12	52100000	52100000	0.3608	rs12312219	2.86	rs2272485	0.104099	-7.89	-1.755	634	12	lasso	0.196	3.69e-24	1.86141	0.06269	NA	NA	NA	NA	NA
GTExv8.ALL.Adipose_Visceral_Omentum	ENSG00000135480.15	12	52200000	52200000	0.4458	rs12312219	2.86	rs2608012	0.12155	7.74	1.54	728	64	enet	0.248	4.92e-31	-0.04507	0.96405	NA	NA	NA	NA	NA
GTExv8.ALL.Adipose_Visceral_Omentum	ENSG00000257671.1	12	52200000	52200000	0.3108	rs12312219	2.86	rs2608012	0.09293	6.93	1.54	742	29	enet	0.195	4.55e-24	-0.03431	0.97263	NA	NA	NA	NA	NA
GTExv8.ALL.Adipose_Visceral_Omentum	ENSG00000186081.11	12	52500000	52500000	0.1892	rs12312219	2.86	rs89962	0.100515	6.95	-0.985	799	799	susie	0.0941	6.68e-12	-0.71239	0.47622	NA	NA	NA	NA	NA
GTExv8.ALL.Adipose_Visceral_Omentum	ENSG00000170486.10	12	52600000	52600000	0.1342	rs12312219	2.86	rs1707761	0.119647	-7.59	-0.422	798	3	lasso	0.117	1.44e-14	0.48554	0.62729	NA	NA	NA	NA	NA
GTExv8.ALL.Adipose_Visceral_Omentum	ENSG00000186049.8	12	52600000	52600000	0.1376	rs12312219	2.86	rs1707761	0.0487	-5.39	-0.422	803	803	susie	0.0669	7.83e-09	0.35298	0.7241	NA	NA	NA	NA	NA
GTExv8.ALL.Adipose_Visceral_Omentum	ENSG00000063046.17	12	53000000	53000000	0.3285	rs4761955	-2.67	rs10783555	0.107476	7.99	0.584	585	34	enet	0.181	3.25e-22	1.09044	0.27552	NA	NA	NA	NA	NA
GTExv8.ALL.Adipose_Visceral_Omentum	ENSG00000111077.17	12	53000000	53000000	0.1845	rs4761955	-2.67	rs10876395	0.096831	-6.91	1.764	553	553	susie	0.0918	1.22e-11	-1.69689	0.08972	NA	NA	NA	NA	NA
GTExv8.ALL.Adipose_Visceral_Omentum	ENSG00000257337.6	12	53100000	53100000	0.2428	rs4761955	-2.67	rs10437946	0.121309	7.69	1.01	543	48	enet	0.151	1.5e-18	0.49792	0.61854	NA	NA	NA	NA	NA
GTExv8.ALL.Adipose_Visceral_Omentum	ENSG00000167780.11	12	53100000	53100000	0.1672	rs4761955	-2.67	rs2280699	0.076633	-7.1	-0.44	503	4	lasso	0.129	5.54e-16	0.53563	0.59221	NA	NA	NA	NA	NA
GTExv8.ALL.Adipose_Visceral_Omentum	ENSG00000182544.8	12	53300000	53300000	0.0888	rs1554448	-2.51	rs7488026	0.069489	5.87	2.313	450	450	susie	0.081	2.07e-10	1.92959	0.05366	NA	NA	NA	NA	NA
GTExv8.ALL.Adipose_Visceral_Omentum	ENSG00000094914.12	12	53300000	53300000	0.1218	rs17746603	2.73	rs7139272	0.00217	-3.89	-0.443	381	3	lasso	0.00143	0.197	0.70297	0.48207	NA	NA	NA	NA	NA
GTExv8.ALL.Adipose_Visceral_Omentum	ENSG00000185591.9	12	53400000	53400000	0.1631	rs17746603	2.9	rs11170516	0.169211	9.24	0.411	393	393	susie	0.171	5.15e-21	0.27376	0.78427	NA	NA	NA	NA	NA
GTExv8.ALL.Adipose_Visceral_Omentum	ENSG00000205352.10	12	53400000	53400000	0.073	rs7954735	-2.84	rs11170566	0.050751	-5.53	-1.105	396	396	susie	0.0553	1.56e-07	1.14142	0.2537	NA	NA	NA	NA	NA
GTExv8.ALL.Adipose_Visceral_Omentum	ENSG00000270175.1	12	53500000	53500000	0.0744	rs2120296	-2.99	rs784567	0.032349	4.86	0.23	412	412	susie	0.0365	1.86e-05	0.02124	0.98306	NA	NA	NA	NA	NA
GTExv8.ALL.Adipose_Visceral_Omentum	ENSG00000139546.10	12	53500000	53500000	0.047	rs2120296	-2.99	rs10876447	0.000371	-4.2	0.24	412	5	lasso	0.0136	0.00652	0.00378	0.99699	NA	NA	NA	NA	NA
GTExv8.ALL.Adipose_Visceral_Omentum	ENSG00000135390.17	12	53700000	53700000	0.2697	rs2120296	-2.99	rs916134	0.296719	11.82	-0.217	414	414	susie	0.291	5.39e-37	-0.19771	0.84327	NA	NA	NA	NA	NA
GTExv8.ALL.Adipose_Visceral_Omentum	ENSG00000248265.1	12	54100000	54100000	0.3429	rs2120296	-2.99	rs2279402	0.191664	-10.46	1.17	418	418	susie	0.278	3.33e-35	-1.75568	0.07914	NA	NA	NA	NA	NA
GTExv8.ALL.Adipose_Visceral_Omentum	ENSG00000249388.1	12	54100000	54100000	0.1176	rs2120296	-2.99	rs7132129	0.033445	4.98	0.746	426	426	susie	0.0211	0.000942	0.57769	0.56348	NA	NA	NA	NA	NA
GTExv8.ALL.Adipose_Visceral_Omentum	ENSG00000123415.15	12	54200000	54200000	0.2501	rs2120296	-2.99	rs4759345	0.086056	7.35	1.492	450	33	enet	0.112	5.18e-14	-0.35669	0.72132	NA	NA	NA	NA	NA
GTExv8.ALL.Adipose_Visceral_Omentum	ENSG00000170627.10	12	54500000	54500000	0.1721	rs11609476	-2.8	rs12312272	0.133241	8.33	0.466	409	1	lasso	0.125	1.73e-15	0.466	0.64122	NA	NA	NA	NA	NA
GTExv8.ALL.Adipose_Visceral_Omentum	ENSG00000170439.6	12	55700000	55700000	0.0799	rs2069391	3.12	rs4533076	0.037963	4.4	0.055	305	305	susie	0.0326	5e-05	-0.24319	0.80786	NA	NA	NA	NA	NA
GTExv8.ALL.Adipose_Visceral_Omentum	ENSG00000135424.15	12	55700000	55700000	0.0885	rs2069391	3.12	rs2293412	0.053822	-5.34	0.21	299	299	susie	0.0547	1.81e-07	-0.28203	0.77792	NA	NA	NA	NA	NA
GTExv8.ALL.Adipose_Visceral_Omentum	ENSG00000185664.14	12	56000000	56000000	0.3427	rs2069391	3.12	rs2069391	0.269669	11.43	3.12	284	2	lasso	0.274	1.47e-34	3.01178	0.0026	0	0.604	0	0.003	0.392
GTExv8.ALL.Adipose_Visceral_Omentum	ENSG00000139531.12	12	56000000	56000000	0.0988	rs2069391	3.12	rs705699	0.083049	-6.34	1.145	286	5	lasso	0.0796	2.94e-10	-1.03938	0.29863	NA	NA	NA	NA	NA
GTExv8.ALL.Adipose_Visceral_Omentum	ENSG00000197728.9	12	56000000	56000000	0.7772	rs2069391	3.12	rs10876864	0.700479	18.11	1.298	283	44	enet	0.77	2.22e-151	1.35542	0.17528	NA	NA	NA	NA	NA
GTExv8.ALL.Adipose_Visceral_Omentum	ENSG00000257303.1	12	56300000	56300000	0.1559	rs2069391	3.12	rs11171803	0.152481	-8.62	-1.028	256	20	enet	0.161	8.65e-20	1.19397	0.23249	NA	NA	NA	NA	NA
GTExv8.ALL.Adipose_Visceral_Omentum	ENSG00000170581.13	12	56400000	56400000	0.0921	rs2069391	3.12	rs2066819	0.094383	-6.85	-1.38	266	266	susie	0.0914	1.37e-11	1.27125	0.20364	NA	NA	NA	NA	NA
GTExv8.ALL.Adipose_Visceral_Omentum	ENSG00000176422.13	12	56500000	56500000	0.1103	rs1846398	-3.25	rs2657896	0.023737	5.19	-1.756	311	14	enet	0.0553	1.56e-07	-1.36387	0.17261	NA	NA	NA	NA	NA
GTExv8.ALL.Adipose_Visceral_Omentum	ENSG00000076067.12	12	56500000	56500000	0.1182	rs1846398	-3.25	rs6581096	0.027697	5.17	-0.214	304	304	susie	0.0307	8e-05	-0.00649	0.99483	NA	NA	NA	NA	NA
GTExv8.ALL.Adipose_Visceral_Omentum	ENSG00000170426.1	12	56900000	56900000	0.0819	rs540730	-4.71	rs7314262	0.010624	4.32	0.444	327	327	susie	0.0223	0.000681	-0.00481	0.99616	NA	NA	NA	NA	NA
GTExv8.ALL.Adipose_Visceral_Omentum	ENSG00000166856.2	12	57000000	57000000	0.0552	rs540730	-4.71	rs3024974	0.015383	-3.69	-0.246	325	14	enet	0.0274	0.000187	-0.27806	0.78097	NA	NA	NA	NA	NA
GTExv8.ALL.Adipose_Visceral_Omentum	ENSG00000166881.9	12	57100000	57100000	0.3969	rs540730	-4.71	rs34393899	0.070392	6.59	-1.203	331	38	enet	0.117	1.73e-14	-2.17787	0.02942	0	0.445	0	0.551	0.005
GTExv8.ALL.Adipose_Visceral_Omentum	ENSG00000182379.9	12	57200000	57200000	0.0653	rs540730	-4.71	rs7301155	0.022357	4.14	-2.846	342	13	enet	0.0247	0.000376	-1.88777	0.05906	NA	NA	NA	NA	NA
GTExv8.ALL.Adipose_Visceral_Omentum	ENSG00000240771.6	12	57600000	57600000	0.2029	rs540730	-4.71	rs1806652	0.157616	8.67	-0.866	332	332	susie	0.16	1.11e-19	-0.9361	0.34922	NA	NA	NA	NA	NA
GTExv8.ALL.Adipose_Visceral_Omentum	ENSG00000224713.4	12	57600000	57600000	0.2704	rs540730	-4.71	rs1806652	0.170039	9.04	-0.866	331	331	susie	0.167	1.48e-20	-1.08299	0.27881	NA	NA	NA	NA	NA
GTExv8.ALL.Adipose_Visceral_Omentum	ENSG00000135454.13	12	57600000	57600000	0.1173	rs540730	-4.71	rs1806652	0.060669	-6.02	-0.866	337	12	enet	0.0756	8.3e-10	1.17479	0.24008	NA	NA	NA	NA	NA
GTExv8.ALL.Adipose_Visceral_Omentum	ENSG00000135506.15	12	57700000	57700000	0.0829	rs540730	-4.71	rs7311632	0.071429	6.02	0.606	350	350	susie	0.0726	1.82e-09	0.56708	0.57066	NA	NA	NA	NA	NA
GTExv8.ALL.Adipose_Visceral_Omentum	ENSG00000135452.9	12	57700000	57700000	0.0428	rs540730	-4.71	rs774890	0.02787	-4.23	0.074	342	342	susie	0.0191	0.00156	0.26044	0.79452	NA	NA	NA	NA	NA
GTExv8.ALL.Adipose_Visceral_Omentum	ENSG00000123427.16	12	57800000	57800000	0.3032	rs540730	-4.71	rs10783847	0.399539	13.74	-0.761	348	348	susie	0.397	1.55e-53	-0.81582	0.41461	NA	NA	NA	NA	NA
GTExv8.ALL.Adipose_Visceral_Omentum	ENSG00000123297.17	12	57800000	57800000	0.1757	rs540730	-4.71	rs1021469	0.202799	-10.21	-0.81	348	4	lasso	0.202	6.48e-25	0.88659	0.3753	NA	NA	NA	NA	NA
GTExv8.ALL.Adipose_Visceral_Omentum	ENSG00000166896.7	12	57900000	57900000	0.7486	rs3741414	-4.7	rs10877041	0.639451	-17.32	-1.216	408	408	susie	0.641	3.02e-106	1.24247	0.21406	NA	NA	NA	NA	NA
GTExv8.ALL.Adipose_Visceral_Omentum	ENSG00000258231.5	12	58500000	58500000	0.2417	rs1353609	-3.18	rs10161070	0.11999	-7.99	-0.477	464	464	susie	0.15	1.69e-18	0.06512	0.94808	NA	NA	NA	NA	NA
GTExv8.ALL.Adipose_Visceral_Omentum	ENSG00000257259.1	12	58800000	58800000	0.1146	rs1353609	-3.18	rs2712503	0.005253	3.92	0.549	466	37	enet	0.00599	0.0512	-0.7739	0.43899	NA	NA	NA	NA	NA
GTExv8.ALL.Adipose_Visceral_Omentum	ENSG00000118596.11	12	59600000	59600000	0.0835	rs9634278	2.4	rs17573052	0.017007	4.66	0.839	350	13	enet	0.0333	4.18e-05	0.32884	0.74228	NA	NA	NA	NA	NA
GTExv8.ALL.Adipose_Visceral_Omentum	ENSG00000135655.15	12	62300000	62300000	0.1646	rs342174	2.83	rs1245645	0.071249	6.06	0.624	465	465	susie	0.112	6.22e-14	0.5318	0.59487	NA	NA	NA	NA	NA
GTExv8.ALL.Adipose_Visceral_Omentum	ENSG00000198673.10	12	62300000	62300000	0.0987	rs342174	2.83	rs7313479	0.053218	5.44	0.665	475	19	enet	0.0545	1.88e-07	-0.32824	0.74273	NA	NA	NA	NA	NA
GTExv8.ALL.Adipose_Visceral_Omentum	ENSG00000257354.2	12	62600000	62600000	0.1096	rs342174	2.83	rs10784294	0.028432	4.42	-0.191	520	12	enet	0.04	7.51e-06	-0.87721	0.38037	NA	NA	NA	NA	NA
GTExv8.ALL.Adipose_Visceral_Omentum	ENSG00000177990.11	12	63700000	63700000	0.2124	rs7133539	-2.82	rs12231958	0.03421	-6.23	1.462	330	19	enet	0.106	2.87e-13	-0.58042	0.56163	NA	NA	NA	NA	NA
GTExv8.ALL.Adipose_Visceral_Omentum	ENSG00000196935.8	12	63800000	63800000	0.132	rs34960162	2.8	rs789744	0.068025	5.81	0.889	302	302	susie	0.0702	3.35e-09	0.95672	0.33871	NA	NA	NA	NA	NA
GTExv8.ALL.Adipose_Visceral_Omentum	ENSG00000153179.12	12	64500000	64500000	0.0713	rs10506537	-2.61	rs1147098	0.004046	3.58	0.881	326	326	susie	0.017	0.00271	2.40997	0.01595	0.93	0.064	0.003	0	0.003
GTExv8.ALL.Adipose_Visceral_Omentum	ENSG00000156076.9	12	65100000	65100000	0.0453	rs10506537	-2.61	rs1909340	0.009823	4.3	0.939	317	317	susie	0.011	0.0132	1.21886	0.2229	NA	NA	NA	NA	NA
GTExv8.ALL.Adipose_Visceral_Omentum	ENSG00000174106.2	12	65200000	65200000	0.0777	rs269791	2.46	rs2888	0.064968	6.12	2.08	306	9	enet	0.0887	2.8e-11	1.36677	0.1717	NA	NA	NA	NA	NA
GTExv8.ALL.Adipose_Visceral_Omentum	ENSG00000239335.4	12	66100000	66100000	0.4627	rs7953751	2.62	rs2870782	0.476827	-14.98	-1.81	462	17	enet	0.498	3.72e-72	1.67421	0.09409	NA	NA	NA	NA	NA
GTExv8.ALL.Adipose_Visceral_Omentum	ENSG00000155957.17	12	66200000	66200000	0.2264	rs7953751	2.62	rs1921083	0.180839	-9.58	-1.602	476	476	susie	0.187	5.71e-23	1.48817	0.1367	NA	NA	NA	NA	NA
GTExv8.ALL.Adipose_Visceral_Omentum	ENSG00000127311.9	12	66300000	66300000	0.2901	rs2904530	-3.24	rs3741605	0.401266	-13.95	-0.26	487	487	susie	0.411	7.63e-56	0.25966	0.79513	NA	NA	NA	NA	NA
GTExv8.ALL.Adipose_Visceral_Omentum	ENSG00000111530.12	12	67300000	67300000	0.1976	rs2904501	3.62	rs698123	0.129477	-8.22	2.378	521	50	enet	0.149	2.39e-18	-1.35096	0.17671	NA	NA	NA	NA	NA
GTExv8.ALL.Adipose_Visceral_Omentum	ENSG00000255733.5	12	68000000	68000000	0.2843	rs2904501	3.62	rs7952790	0.202434	10.03	-2.133	593	593	susie	0.204	4.04e-25	-2.17131	0.02991	0	0.937	0	0.015	0.048
GTExv8.ALL.Adipose_Visceral_Omentum	ENSG00000111554.14	12	68300000	68300000	0.2205	rs11177128	3.02	rs10506559	0.176498	9.14	0.395	521	521	susie	0.178	8e-22	0.37151	0.71026	NA	NA	NA	NA	NA
GTExv8.ALL.Adipose_Visceral_Omentum	ENSG00000111581.9	12	68700000	68700000	0.2556	rs11177128	3.02	rs2468418	0.230764	-10.47	0.036	520	520	susie	0.226	4.7e-28	-0.0433	0.96547	NA	NA	NA	NA	NA
GTExv8.ALL.Adipose_Visceral_Omentum	ENSG00000135679.22	12	68800000	68800000	0.0745	rs12367448	-3.05	rs11177368	0.02194	-4.42	0.102	490	4	lasso	0.0201	0.00122	0.42331	0.67207	NA	NA	NA	NA	NA
GTExv8.ALL.Adipose_Visceral_Omentum	ENSG00000090382.6	12	69300000	69300000	0.2646	rs12367448	-3.05	rs6581889	0.175415	-10.04	1.174	532	66	enet	0.225	5.92e-28	-0.81162	0.41701	NA	NA	NA	NA	NA
GTExv8.ALL.Adipose_Visceral_Omentum	ENSG00000127337.6	12	69400000	69400000	0.6127	rs12367448	-3.05	rs6581889	0.416301	-14.07	1.174	524	9	lasso	0.453	2.27e-63	-1.05547	0.29121	NA	NA	NA	NA	NA
GTExv8.ALL.Adipose_Visceral_Omentum	ENSG00000166225.8	12	69500000	69500000	0.0473	rs12367448	-3.05	rs472197	0.013661	4.17	0.253	561	7	enet	0.0109	0.0136	0.64678	0.51777	NA	NA	NA	NA	NA
GTExv8.ALL.Adipose_Visceral_Omentum	ENSG00000127328.21	12	69700000	69700000	0.1821	rs12228198	-2.51	rs1240265	0.088911	7.29	-0.111	559	9	lasso	0.12	6.5e-15	0.05393	0.95699	NA	NA	NA	NA	NA
GTExv8.ALL.Adipose_Visceral_Omentum	ENSG00000257613.1	12	70200000	70200000	0.0825	rs10506584	2.76	rs710671	0.012972	-4.45	0.429	577	577	susie	0.0181	0.00201	-0.15161	0.8795	NA	NA	NA	NA	NA
GTExv8.ALL.Adipose_Visceral_Omentum	ENSG00000257815.5	12	70200000	70200000	0.1674	rs10506584	2.76	rs11609337	0.160822	9.07	0.594	574	574	susie	0.165	3.02e-20	0.63198	0.5274	NA	NA	NA	NA	NA
GTExv8.ALL.Adipose_Visceral_Omentum	ENSG00000111596.11	12	70200000	70200000	0.0732	rs10506584	2.76	rs7138763	-0.002017	3.91	1.556	574	7	enet	0.00172	0.18	1.27077	0.20381	NA	NA	NA	NA	NA
GTExv8.ALL.Adipose_Visceral_Omentum	ENSG00000153233.12	12	70900000	70900000	0.0579	rs7956057	2.64	rs17108436	0.009059	4.06	0.203	509	509	susie	0.0171	0.0026	-0.60508	0.54512	NA	NA	NA	NA	NA
GTExv8.ALL.Adipose_Visceral_Omentum	ENSG00000139292.12	12	71400000	71400000	0.1227	rs7956057	2.64	rs6582039	0.044381	-5.19	-0.75	428	428	susie	0.0458	1.75e-06	0.61916	0.53581	NA	NA	NA	NA	NA
GTExv8.ALL.Adipose_Visceral_Omentum	ENSG00000139291.13	12	71700000	71700000	0.0898	rs7485828	2.32	rs7967428	0.03098	4.18	-0.174	401	1	lasso	0.0172	0.00255	-0.174	0.86187	NA	NA	NA	NA	NA
GTExv8.ALL.Adipose_Visceral_Omentum	ENSG00000072657.8	12	72100000	72100000	0.0736	rs999236	2.75	rs10506650	0.042416	4.99	-0.982	370	370	susie	0.0367	1.73e-05	-0.71757	0.47302	NA	NA	NA	NA	NA
GTExv8.ALL.Adipose_Visceral_Omentum	ENSG00000253719.3	12	74500000	74500000	0.0881	rs17113126	-3.81	rs2605375	0.053379	-5.31	-0.221	339	339	susie	0.0515	4.04e-07	0.22798	0.81966	NA	NA	NA	NA	NA
GTExv8.ALL.Adipose_Visceral_Omentum	ENSG00000180881.19	12	75400000	75400000	0.1642	rs10879972	2.52	rs12581394	0.101271	7.67	0.783	468	24	enet	0.14	2.79e-17	1.20677	0.22752	NA	NA	NA	NA	NA
GTExv8.ALL.Adipose_Visceral_Omentum	ENSG00000180481.10	12	75400000	75400000	0.4852	rs10879972	2.52	rs11180483	0.66353	-17.65	1.136	468	468	susie	0.676	1.91e-116	-1.18637	0.23548	NA	NA	NA	NA	NA
GTExv8.ALL.Adipose_Visceral_Omentum	ENSG00000139278.9	12	75500000	75500000	0.0648	rs10879972	2.52	rs2242435	0.035411	-5.5	0.921	503	2	lasso	0.0404	6.77e-06	-0.75236	0.45183	NA	NA	NA	NA	NA
GTExv8.ALL.Adipose_Visceral_Omentum	ENSG00000257497.2	12	75500000	75500000	0.3331	rs10879972	2.52	rs10879922	0.448618	-14.61	0.95	503	7	lasso	0.456	6.43e-64	-1.09517	0.27344	NA	NA	NA	NA	NA
GTExv8.ALL.Adipose_Visceral_Omentum	ENSG00000111615.13	12	75500000	75500000	0.1549	rs10879972	2.52	rs2070162	0.142055	8.34	-1.262	520	520	susie	0.158	2.23e-19	-1.33167	0.18297	NA	NA	NA	NA	NA
GTExv8.ALL.Adipose_Visceral_Omentum	ENSG00000257219.5	12	76300000	76300000	0.0573	rs11180817	-3.32	rs1969313	-0.001661	3.67	-0.654	444	6	lasso	0.00574	0.055	-0.79493	0.42666	NA	NA	NA	NA	NA
GTExv8.ALL.Adipose_Visceral_Omentum	ENSG00000165899.10	12	80200000	80200000	0.1181	rs1997279	-1.98	rs7300188	0.039292	5.28	0.24	322	322	susie	0.046	1.67e-06	0.41131	0.68085	NA	NA	NA	NA	NA
GTExv8.ALL.Adipose_Visceral_Omentum	ENSG00000111052.7	12	80900000	80900000	0.2016	rs1305277	3.41	rs7299508	0.051648	5.18	-1.129	406	406	susie	0.0644	1.51e-08	-1.28289	0.19953	NA	NA	NA	NA	NA
GTExv8.ALL.Adipose_Visceral_Omentum	ENSG00000111058.7	12	80900000	80900000	0.0537	rs1305277	3.41	rs12578559	0.029817	4.24	-0.022	399	399	susie	0.0207	0.00104	-0.08318	0.93371	NA	NA	NA	NA	NA
GTExv8.ALL.Adipose_Visceral_Omentum	ENSG00000139220.16	12	81800000	81800000	0.2133	rs17008663	2.66	rs1987116	0.197481	9.79	0.363	384	32	enet	0.201	8.25e-25	1.0199	0.30777	NA	NA	NA	NA	NA
GTExv8.ALL.Adipose_Visceral_Omentum	ENSG00000257431.1	12	82500000	82500000	0.3617	rs11834171	2.36	rs7295566	0.139443	9	-1.042	357	357	susie	0.247	7.93e-31	-1.12308	0.2614	NA	NA	NA	NA	NA
GTExv8.ALL.Adipose_Visceral_Omentum	ENSG00000182050.13	12	86600000	86600000	0.1312	rs11104069	2.91	rs7954833	0.080015	-6.88	-0.445	243	243	susie	0.0933	8.34e-12	0.49595	0.61993	NA	NA	NA	NA	NA
GTExv8.ALL.Adipose_Visceral_Omentum	ENSG00000198707.14	12	88100000	88100000	0.3165	rs11104806	-2.98	rs17015408	0.11276	7.56	0.545	276	23	enet	0.133	2.26e-16	0.07779	0.93799	NA	NA	NA	NA	NA
GTExv8.ALL.Adipose_Visceral_Omentum	ENSG00000139324.11	12	88100000	88100000	0.1408	rs11104806	-2.98	rs11104800	0.054623	5.6	-1.584	276	276	susie	0.0553	1.55e-07	-1.81528	0.06948	NA	NA	NA	NA	NA
GTExv8.ALL.Adipose_Visceral_Omentum	ENSG00000270344.2	12	89500000	89500000	0.0974	rs10777218	3.83	rs4842653	0.057366	5.84	0.703	356	356	susie	0.0673	7.07e-09	0.71603	0.47397	NA	NA	NA	NA	NA
GTExv8.ALL.Adipose_Visceral_Omentum	ENSG00000139323.13	12	89500000	89500000	0.1053	rs10777218	3.83	rs11105298	0.028969	-5.68	0.293	356	13	enet	0.0716	2.36e-09	-0.77589	0.43781	NA	NA	NA	NA	NA
GTExv8.ALL.Adipose_Visceral_Omentum	ENSG00000258302.2	12	89600000	89600000	0.1027	rs10777218	3.83	rs4842653	0.070697	6.28	0.703	360	360	susie	0.0749	1.01e-09	0.71992	0.47157	NA	NA	NA	NA	NA
GTExv8.ALL.Adipose_Visceral_Omentum	ENSG00000258100.1	12	91400000	91400000	0.0759	rs2130402	-2.83	rs1280643	0.035946	-5.33	-0.358	366	19	enet	0.0654	1.15e-08	0.21232	0.83186	NA	NA	NA	NA	NA
GTExv8.ALL.Adipose_Visceral_Omentum	ENSG00000277851.1	12	92400000	92400000	0.1058	rs813164	2.86	rs408260	0.033624	-5.01	-0.622	509	23	enet	0.0407	6.37e-06	0.18786	0.85099	NA	NA	NA	NA	NA
GTExv8.ALL.Adipose_Visceral_Omentum	ENSG00000257322.5	12	93200000	93200000	0.2791	rs10859482	-2.41	rs7976742	0.074432	-8.13	-1.177	379	30	enet	0.14	3.22e-17	-0.25625	0.79776	NA	NA	NA	NA	NA
GTExv8.ALL.Adipose_Visceral_Omentum	ENSG00000257252.5	12	93400000	93400000	0.3562	rs9788269	-2.77	rs11107001	0.258485	-11.2	0.206	406	406	susie	0.277	5.46e-35	0.22903	0.81884	NA	NA	NA	NA	NA
GTExv8.ALL.Adipose_Visceral_Omentum	ENSG00000173598.13	12	93400000	93400000	0.1652	rs9788269	-2.77	rs4247307	0.033167	-5.98	-1.04	406	30	enet	0.0822	1.53e-10	-0.23853	0.81147	NA	NA	NA	NA	NA
GTExv8.ALL.Adipose_Visceral_Omentum	ENSG00000177889.9	12	93400000	93400000	0.0776	rs9788269	-2.77	rs10431428	0.029802	-4.64	0.54	444	3	lasso	0.0195	0.00141	-0.51915	0.60366	NA	NA	NA	NA	NA
GTExv8.ALL.Adipose_Visceral_Omentum	ENSG00000198015.12	12	93500000	93500000	0.3494	rs9788269	-2.77	rs2290880	0.362644	-13.07	-1.845	452	9	enet	0.364	5.01e-48	1.73886	0.08206	NA	NA	NA	NA	NA
GTExv8.ALL.Adipose_Visceral_Omentum	ENSG00000258303.1	12	93800000	93800000	0.1797	rs9788269	-2.77	rs11832760	0.049852	5.8	0.012	577	16	enet	0.0989	1.93e-12	-0.81291	0.41627	NA	NA	NA	NA	NA
GTExv8.ALL.Adipose_Visceral_Omentum	ENSG00000258365.1	12	94300000	94300000	0.1357	rs9788269	-2.77	rs7973179	0.029984	-4.95	-0.881	665	26	enet	0.0388	1.03e-05	0.27714	0.78167	NA	NA	NA	NA	NA
GTExv8.ALL.Adipose_Visceral_Omentum	ENSG00000057704.12	12	94700000	94700000	0.1434	rs12582110	-2.67	rs5026918	0.059533	5.64	0.39	630	18	enet	0.0713	2.58e-09	-0.12063	0.90398	NA	NA	NA	NA	NA
GTExv8.ALL.Adipose_Visceral_Omentum	ENSG00000184752.12	12	95000000	95000000	0.2561	rs2596752	2.94	rs835044	0.17682	9.2	-0.527	628	628	susie	0.225	6.23e-28	-0.28496	0.77567	NA	NA	NA	NA	NA
GTExv8.ALL.Adipose_Visceral_Omentum	ENSG00000180263.13	12	95200000	95200000	0.0877	rs2596752	2.94	rs2367306	0.054319	5.26	-0.245	609	609	susie	0.0361	2.05e-05	-0.22097	0.82512	NA	NA	NA	NA	NA
GTExv8.ALL.Adipose_Visceral_Omentum	ENSG00000028203.17	12	95200000	95200000	0.1596	rs2596752	2.94	rs249191	-0.001969	4.19	-0.597	609	59	enet	0.0661	9.82e-09	-0.6847	0.49353	NA	NA	NA	NA	NA
GTExv8.ALL.Adipose_Visceral_Omentum	ENSG00000136014.11	12	95600000	95600000	0.2552	rs2596752	2.94	rs7965831	0.010304	-3.93	0.105	613	41	enet	0.0379	1.29e-05	-0.52255	0.60129	NA	NA	NA	NA	NA
GTExv8.ALL.Adipose_Visceral_Omentum	ENSG00000139344.7	12	95900000	95900000	0.2783	rs10492222	-2.5	rs7486703	0.219541	-10.25	0.088	548	548	susie	0.217	7.45e-27	-0.05644	0.95499	NA	NA	NA	NA	NA
GTExv8.ALL.Adipose_Visceral_Omentum	ENSG00000257878.1	12	96000000	96000000	0.2866	rs10492222	-2.5	rs17025028	0.160434	-8.86	-0.767	552	552	susie	0.161	7.55e-20	0.62151	0.53426	NA	NA	NA	NA	NA
GTExv8.ALL.Adipose_Visceral_Omentum	ENSG00000111144.9	12	96000000	96000000	0.1264	rs10492222	-2.5	rs2247570	0.035832	5.44	-0.946	554	554	susie	0.0431	3.41e-06	-0.19868	0.84251	NA	NA	NA	NA	NA
GTExv8.ALL.Adipose_Visceral_Omentum	ENSG00000188596.10	12	96500000	96500000	0.0691	rs10492222	-2.5	rs7307248	0.01951	-4.92	0.428	457	8	enet	0.0209	0.000996	-0.42825	0.66847	NA	NA	NA	NA	NA
GTExv8.ALL.Adipose_Visceral_Omentum	ENSG00000139350.11	12	96900000	96900000	0.0849	rs966969	3.22	rs10777820	-0.001912	-4.16	1.76	567	25	enet	0.00761	0.0327	-0.87065	0.38394	NA	NA	NA	NA	NA
GTExv8.ALL.Adipose_Visceral_Omentum	ENSG00000075415.12	12	98600000	98600000	0.0882	rs4762460	-3.59	rs12580005	-0.00185	3.74	-0.787	444	30	enet	0.00472	0.0734	0.83305	0.40481	NA	NA	NA	NA	NA
GTExv8.ALL.Adipose_Visceral_Omentum	ENSG00000166130.14	12	98600000	98600000	0.3667	rs10745820	-3.4	rs12581119	0.319751	12.35	-0.79	445	3	lasso	0.348	1.88e-45	-0.96114	0.33648	NA	NA	NA	NA	NA
GTExv8.ALL.Adipose_Visceral_Omentum	ENSG00000120868.13	12	98600000	98600000	0.0514	rs10745820	-3.4	rs12581119	0.036248	5.04	-0.79	445	445	susie	0.0371	1.6e-05	-1.11828	0.26345	NA	NA	NA	NA	NA
GTExv8.ALL.Adipose_Visceral_Omentum	ENSG00000280088.1	12	100000000	100000000	0.0415	rs12299292	2.74	rs10778040	0.004575	3.79	1.692	356	356	susie	0.00198	0.165	2.01343	0.04407	0.784	0.206	0.004	0.001	0.005
GTExv8.ALL.Adipose_Visceral_Omentum	ENSG00000111647.12	12	100000000	100000000	0.1184	rs10860528	-2.56	rs7298072	0.021821	4.79	1.629	356	15	enet	0.0341	3.4e-05	0.82593	0.40884	NA	NA	NA	NA	NA
GTExv8.ALL.Adipose_Visceral_Omentum	ENSG00000238105.7	12	100000000	100000000	0.1899	rs10860528	-2.56	rs11110266	0.099696	7.09	1.556	342	342	susie	0.0997	1.54e-12	1.59246	0.11128	NA	NA	NA	NA	NA
GTExv8.ALL.Adipose_Visceral_Omentum	ENSG00000120805.13	12	101000000	101000000	0.1035	rs17031576	2.71	rs11110777	0.059682	5.79	-0.012	514	514	susie	0.0608	3.79e-08	-0.01506	0.98798	NA	NA	NA	NA	NA
GTExv8.ALL.Adipose_Visceral_Omentum	ENSG00000111666.10	12	102000000	102000000	0.4106	rs4631937	3.12	rs3809260	0.270154	-11.75	-0.006	475	18	enet	0.333	2.82e-43	0.16681	0.86752	NA	NA	NA	NA	NA
GTExv8.ALL.Adipose_Visceral_Omentum	ENSG00000258230.2	12	102000000	102000000	0.0797	rs4631937	3.12	rs741645	0.049172	5.75	-1.109	456	4	lasso	0.0636	1.85e-08	-0.16519	0.8688	NA	NA	NA	NA	NA
GTExv8.ALL.Adipose_Visceral_Omentum	ENSG00000111670.14	12	102000000	102000000	0.1184	rs4631937	3.12	rs10431453	0.050641	5.84	0.471	448	16	enet	0.0677	6.44e-09	0.96656	0.33376	NA	NA	NA	NA	NA
GTExv8.ALL.Adipose_Visceral_Omentum	ENSG00000136048.13	12	102000000	102000000	0.1979	rs4631937	3.12	rs10492087	0.048054	6.01	-1.008	448	31	enet	0.0624	2.5e-08	-0.81362	0.41586	NA	NA	NA	NA	NA
GTExv8.ALL.Adipose_Visceral_Omentum	ENSG00000120860.10	12	102000000	102000000	0.1374	rs4631937	3.12	rs11111170	0.111346	-7.63	1.025	450	450	susie	0.112	5.22e-14	-0.95605	0.33905	NA	NA	NA	NA	NA
GTExv8.ALL.Adipose_Visceral_Omentum	ENSG00000136011.14	12	104000000	104000000	0.109	rs2629793	-3.15	rs7303682	0.051696	-5.45	1.27	624	624	susie	0.0475	1.11e-06	-1.31472	0.1886	NA	NA	NA	NA	NA
GTExv8.ALL.Adipose_Visceral_Omentum	ENSG00000257681.1	12	104000000	104000000	0.2437	rs2629793	-3.15	rs9132	0.203648	9.8	0.323	619	38	enet	0.208	1.06e-25	-0.1265	0.89934	NA	NA	NA	NA	NA
GTExv8.ALL.Adipose_Visceral_Omentum	ENSG00000111696.11	12	104000000	104000000	0.2016	rs2629793	-3.15	rs12368209	0.146758	8.43	-1.805	613	19	enet	0.151	1.48e-18	-1.76325	0.07786	NA	NA	NA	NA	NA
GTExv8.ALL.Adipose_Visceral_Omentum	ENSG00000214198.8	12	104000000	104000000	0.1278	rs2629793	-3.15	rs1866071	0.086635	-7.19	-0.388	617	617	susie	0.0953	4.98e-12	0.62849	0.52968	NA	NA	NA	NA	NA
GTExv8.ALL.Adipose_Visceral_Omentum	ENSG00000204954.9	12	104000000	104000000	0.198	rs2629793	-3.15	rs4135063	0.035667	-7.31	1.464	637	22	enet	0.14	2.87e-17	-2.13617	0.03267	0	0.956	0	0.012	0.033
GTExv8.ALL.Adipose_Visceral_Omentum	ENSG00000139372.14	12	104000000	104000000	0.0889	rs2629793	-3.15	rs17034524	0.003068	3.97	0.95	638	638	susie	0.0233	0.000532	0.13775	0.89044	NA	NA	NA	NA	NA
GTExv8.ALL.Adipose_Visceral_Omentum	ENSG00000120820.12	12	104000000	104000000	0.0648	rs1882496	3.79	rs17034439	0.008819	-4.06	-1.755	706	706	susie	0.00746	0.034	-0.17494	0.86113	NA	NA	NA	NA	NA
GTExv8.ALL.Adipose_Visceral_Omentum	ENSG00000171310.10	12	104000000	104000000	0.0563	rs1882496	3.79	rs2453166	0.035892	-4.59	-1.236	720	1	lasso	0.0255	0.000305	1.236	0.21646	NA	NA	NA	NA	NA
GTExv8.ALL.Adipose_Visceral_Omentum	ENSG00000136051.13	12	105000000	105000000	0.1285	rs2440715	3.82	rs10861366	0.013062	4.53	1.401	648	7	lasso	0.0263	0.00025	1.81894	0.06892	NA	NA	NA	NA	NA
GTExv8.ALL.Adipose_Visceral_Omentum	ENSG00000136044.11	12	105000000	105000000	0.0718	rs2440715	3.82	rs2440713	-0.001448	-3.97	1.888	547	547	susie	-0.000436	0.373	-1.7554	0.07919	NA	NA	NA	NA	NA
GTExv8.ALL.Adipose_Visceral_Omentum	ENSG00000013503.9	12	106000000	106000000	0.0895	rs12313045	-2.77	rs1421444	0.015769	-4.18	0.276	514	19	enet	0.0195	0.00142	-1.38187	0.16701	NA	NA	NA	NA	NA
GTExv8.ALL.Adipose_Visceral_Omentum	ENSG00000260329.1	12	107000000	107000000	0.1054	rs7295491	2.35	rs10746071	0.076876	-6.68	2.169	409	409	susie	0.0747	1.05e-09	-2.14865	0.03166	0	0.949	0	0.004	0.046
GTExv8.ALL.Adipose_Visceral_Omentum	ENSG00000110851.11	12	108000000	108000000	0.1339	rs11614917	2.73	rs4964613	0.083513	6.42	0.29	465	465	susie	0.083	1.23e-10	0.25225	0.80085	NA	NA	NA	NA	NA
GTExv8.ALL.Adipose_Visceral_Omentum	ENSG00000257141.1	12	108000000	108000000	0.0726	rs11614917	2.73	rs1896098	-0.0006	-3.2	0.688	478	478	susie	0.00255	0.139	-0.68328	0.49443	NA	NA	NA	NA	NA
GTExv8.ALL.Adipose_Visceral_Omentum	ENSG00000274395.1	12	108000000	108000000	0.0662	rs11614917	2.73	rs11113551	0.040515	5.3	-0.181	478	478	susie	0.0467	1.37e-06	-0.10722	0.91461	NA	NA	NA	NA	NA
GTExv8.ALL.Adipose_Visceral_Omentum	ENSG00000110880.10	12	109000000	109000000	0.1087	rs11114037	2.85	rs968360	0.059078	-5.82	-0.89	486	4	lasso	0.0521	3.46e-07	0.64736	0.5174	NA	NA	NA	NA	NA
GTExv8.ALL.Adipose_Visceral_Omentum	ENSG00000189046.10	12	109000000	109000000	0.1674	rs759560	3.58	rs2515913	0.095562	-6.81	-0.405	436	4	lasso	0.0985	2.1e-12	0.32027	0.74877	NA	NA	NA	NA	NA
GTExv8.ALL.Adipose_Visceral_Omentum	ENSG00000256139.2	12	109000000	109000000	0.113	rs759560	3.58	rs2430682	0.018656	4.14	-0.273	432	4	lasso	0.0221	0.000717	-1.38074	0.16736	NA	NA	NA	NA	NA
GTExv8.ALL.Adipose_Visceral_Omentum	ENSG00000139445.17	12	109000000	109000000	0.1136	rs759560	3.58	rs882355	0.030094	-4.8	0.241	435	7	enet	0.0205	0.0011	0.70385	0.48153	NA	NA	NA	NA	NA
GTExv8.ALL.Adipose_Visceral_Omentum	ENSG00000110906.12	12	109000000	109000000	0.1892	rs759560	3.58	rs11836136	0.064856	-5.72	0.849	425	12	lasso	0.118	1.07e-14	-1.43288	0.15189	NA	NA	NA	NA	NA
GTExv8.ALL.Adipose_Visceral_Omentum	ENSG00000151148.13	12	109000000	109000000	0.2306	rs759560	3.58	rs2241209	0.124748	7.99	0.818	425	5	lasso	0.139	3.98e-17	1.31334	0.18907	NA	NA	NA	NA	NA
GTExv8.ALL.Adipose_Visceral_Omentum	ENSG00000139428.11	12	110000000	110000000	0.0623	rs759560	3.58	rs12314392	0.03287	-4.89	-0.398	439	2	lasso	0.0391	9.64e-06	1.02909	0.30344	NA	NA	NA	NA	NA
GTExv8.ALL.Adipose_Visceral_Omentum	ENSG00000111199.10	12	110000000	110000000	0.0678	rs1344540	3.07	rs4766635	0.053661	5.17	-0.995	358	8	enet	0.0432	3.34e-06	-0.8384	0.40181	NA	NA	NA	NA	NA
GTExv8.ALL.Adipose_Visceral_Omentum	ENSG00000139433.9	12	110000000	110000000	0.2256	rs1344540	3.07	rs7966820	0.118138	8.16	-1.06	351	351	susie	0.186	7.87e-23	-0.92429	0.35534	NA	NA	NA	NA	NA
GTExv8.ALL.Adipose_Visceral_Omentum	ENSG00000139436.20	12	110000000	110000000	0.0539	rs1344540	3.07	rs12297709	0.015692	-4.31	1.364	306	2	lasso	0.00965	0.0188	-1.4081	0.1591	NA	NA	NA	NA	NA
GTExv8.ALL.Adipose_Visceral_Omentum	ENSG00000204856.11	12	110000000	110000000	0.0953	rs11065675	-2.41	rs7974047	0.037723	-6.08	0.931	248	11	enet	0.0652	1.23e-08	-1.34593	0.17832	NA	NA	NA	NA	NA
GTExv8.ALL.Adipose_Visceral_Omentum	ENSG00000111231.8	12	110000000	110000000	0.0288	rs11065675	-2.41	rs10774599	0.032968	-4.35	0.78	248	5	enet	0.0295	0.000109	-0.90628	0.36479	NA	NA	NA	NA	NA
GTExv8.ALL.Adipose_Visceral_Omentum	ENSG00000111237.18	12	111000000	111000000	0.1314	rs11065675	-2.41	rs4766492	0.110985	7.71	0.995	238	7	lasso	0.113	4.6e-14	0.94657	0.34386	NA	NA	NA	NA	NA
GTExv8.ALL.Adipose_Visceral_Omentum	ENSG00000151164.18	12	111000000	111000000	0.0334	rs11065675	-2.41	rs17625767	0.001333	3.62	0.857	238	238	susie	0.0139	0.0061	1.25105	0.21092	NA	NA	NA	NA	NA
GTExv8.ALL.Adipose_Visceral_Omentum	ENSG00000204852.15	12	111000000	111000000	0.1817	rs11065675	-2.41	rs3026424	0.070379	6.01	-0.46	213	4	lasso	0.07	3.52e-09	0.02252	0.98203	NA	NA	NA	NA	NA
GTExv8.ALL.Adipose_Visceral_Omentum	ENSG00000257595.2	12	111000000	111000000	0.0806	rs10161111	3.03	rs10849937	0.046425	5.04	1.514	229	229	susie	0.0462	1.56e-06	1.48413	0.13777	NA	NA	NA	NA	NA
GTExv8.ALL.Adipose_Visceral_Omentum	ENSG00000258359.1	12	112000000	112000000	0.0273	rs11066113	3.33	rs4766567	0.006578	-3.62	1.243	236	236	susie	0.0129	0.00797	-2.19522	0.02815	0.903	0.082	0.011	0.001	0.004
GTExv8.ALL.Adipose_Visceral_Omentum	ENSG00000111275.12	12	112000000	112000000	0.0266	rs11066113	3.33	rs4646777	0.022328	-3.85	2.265	221	221	susie	0.0245	0.000388	-2.26392	0.02358	0.614	0.352	0.007	0.004	0.023
GTExv8.ALL.Adipose_Visceral_Omentum	ENSG00000234608.7	12	112000000	112000000	0.0254	rs11066113	3.33	rs12423041	0.024615	3.93	2.193	202	202	susie	0.0206	0.00107	2.19835	0.02792	0.509	0.453	0.006	0.005	0.027
GTExv8.ALL.Adipose_Visceral_Omentum	ENSG00000089022.13	12	112000000	112000000	0.2625	rs11066113	3.33	rs12580246	0.080676	-7.01	-0.199	202	38	enet	0.0989	1.91e-12	0.21594	0.82904	NA	NA	NA	NA	NA
GTExv8.ALL.Adipose_Visceral_Omentum	ENSG00000226469.1	12	112000000	112000000	0.0301	rs11066113	3.33	rs737280	-0.002122	3.15	1.355	187	187	susie	-3.52e-05	0.322	0.88788	0.3746	NA	NA	NA	NA	NA
GTExv8.ALL.Adipose_Visceral_Omentum	ENSG00000198270.12	12	112000000	112000000	0.3377	rs11066113	3.33	rs11066118	0.200486	9.83	0.191	191	31	enet	0.227	3.43e-28	-0.13455	0.89297	NA	NA	NA	NA	NA
GTExv8.ALL.Adipose_Visceral_Omentum	ENSG00000111300.9	12	112000000	112000000	0.0752	rs11066113	3.33	rs2285809	0.016865	4.33	-0.129	198	198	susie	0.0136	0.00652	0.17836	0.85844	NA	NA	NA	NA	NA
GTExv8.ALL.Adipose_Visceral_Omentum	ENSG00000135148.11	12	112000000	112000000	0.106	rs11066113	3.33	rs4357753	0.01803	-3.95	-0.348	204	204	susie	0.00534	0.0615	-0.16897	0.86582	NA	NA	NA	NA	NA
GTExv8.ALL.Adipose_Visceral_Omentum	ENSG00000173064.12	12	112000000	112000000	0.0921	NA	NA	NA	NA	NA	NA	0	0	enet	0.00475	0.0728	NA	NA	NA	NA	NA	NA	NA
GTExv8.ALL.Adipose_Visceral_Omentum	ENSG00000089169.14	12	113000000	113000000	0.086	rs11066323	3.01	rs10850089	0.084169	6.78	-0.086	341	341	susie	0.0866	4.78e-11	0.04853	0.96129	NA	NA	NA	NA	NA
GTExv8.ALL.Adipose_Visceral_Omentum	ENSG00000139405.15	12	113000000	113000000	0.1927	rs34326408	-3.54	rs7297749	0.131539	-7.99	-2.779	487	487	susie	0.126	1.47e-15	2.92142	0.00348	0	0.786	0	0.02	0.194
GTExv8.ALL.Adipose_Visceral_Omentum	ENSG00000151176.7	12	113000000	113000000	0.1521	rs34326408	-3.54	rs34593969	0.042193	6.13	-1.071	511	24	enet	0.116	1.83e-14	-0.61583	0.53801	NA	NA	NA	NA	NA
GTExv8.ALL.Adipose_Visceral_Omentum	ENSG00000089060.11	12	113000000	113000000	0.0963	rs34326408	-3.54	rs7962389	0.021475	4.29	-2.195	512	17	enet	0.0069	0.0398	-2.38869	0.01691	0.732	0.212	0.019	0.005	0.031
GTExv8.ALL.Adipose_Visceral_Omentum	ENSG00000139410.14	12	113000000	113000000	0.1299	rs34326408	-3.54	rs12815112	0.061145	5.78	-0.518	516	516	susie	0.0678	6.3e-09	-0.64478	0.51907	NA	NA	NA	NA	NA
GTExv8.ALL.Adipose_Visceral_Omentum	ENSG00000122965.10	12	114000000	114000000	0.1041	rs163118	2.92	rs16943276	0.044736	5.58	-0.738	648	648	susie	0.054	2.13e-07	-0.73257	0.46382	NA	NA	NA	NA	NA
GTExv8.ALL.Adipose_Visceral_Omentum	ENSG00000196668.3	12	117000000	117000000	0.1799	rs11068094	2.65	rs11068062	0.078755	-6.28	0.96	414	414	susie	0.0771	5.75e-10	-1.03169	0.30222	NA	NA	NA	NA	NA
GTExv8.ALL.Adipose_Visceral_Omentum	ENSG00000174989.12	12	117000000	117000000	0.1287	rs7314935	3.08	rs4767490	0.017184	5.96	-0.282	440	12	enet	0.0538	2.25e-07	-0.84086	0.40043	NA	NA	NA	NA	NA
GTExv8.ALL.Adipose_Visceral_Omentum	ENSG00000088992.17	12	117000000	117000000	0.1048	rs7314935	3.08	rs7298778	0.004331	4.37	0.474	520	11	enet	0.0158	0.0037	0.36173	0.71755	NA	NA	NA	NA	NA
GTExv8.ALL.Adipose_Visceral_Omentum	ENSG00000176834.13	12	118000000	118000000	0.2265	rs7961242	-3.25	rs11830698	0.082213	6.96	-0.414	507	507	susie	0.132	2.56e-16	-0.24007	0.81027	NA	NA	NA	NA	NA
GTExv8.ALL.Adipose_Visceral_Omentum	ENSG00000275759.1	12	118000000	118000000	0.153	rs7961242	-3.25	rs17512609	0.126685	-8.53	-1.78	452	452	susie	0.135	1.32e-16	1.25241	0.21042	NA	NA	NA	NA	NA
GTExv8.ALL.Adipose_Visceral_Omentum	ENSG00000275409.1	12	118000000	118000000	0.1228	rs7961242	-3.25	rs2062519	0.040837	-5.93	-1.473	453	22	enet	0.0571	9.67e-08	1.76668	0.07728	NA	NA	NA	NA	NA
GTExv8.ALL.Adipose_Visceral_Omentum	ENSG00000111725.10	12	120000000	120000000	0.1611	rs7133714	-2.68	rs1978107	0.006002	-4.57	1.773	463	463	susie	0.104	5.35e-13	-0.38752	0.69837	NA	NA	NA	NA	NA
GTExv8.ALL.Adipose_Visceral_Omentum	ENSG00000111737.11	12	120000000	120000000	0.0704	rs17431717	3.13	rs7296380	0.029536	4.62	0.066	354	3	lasso	0.0185	0.00184	0.24675	0.8051	NA	NA	NA	NA	NA
GTExv8.ALL.Adipose_Visceral_Omentum	ENSG00000277283.1	12	120000000	120000000	0.0748	rs17431717	3.13	rs3852587	0.04891	5.01	-1.699	354	354	susie	0.0419	4.63e-06	-1.7213	0.0852	NA	NA	NA	NA	NA
GTExv8.ALL.Adipose_Visceral_Omentum	ENSG00000089154.10	12	120000000	120000000	0.1755	rs17431717	3.13	rs6490286	0.11745	-7.69	-0.552	375	375	susie	0.117	1.57e-14	0.78228	0.43405	NA	NA	NA	NA	NA
GTExv8.ALL.Adipose_Visceral_Omentum	ENSG00000170855.3	12	120000000	120000000	0.0564	rs17431717	3.13	rs1563333	0.003355	4.23	-1.093	391	391	susie	0.00887	0.0232	-1.24262	0.21401	NA	NA	NA	NA	NA
GTExv8.ALL.Adipose_Visceral_Omentum	ENSG00000257218.5	12	120000000	120000000	0.3821	rs17431717	3.13	rs4102203	0.219096	10.8	-1.614	391	28	enet	0.387	8.67e-52	-0.45345	0.65022	NA	NA	NA	NA	NA
GTExv8.ALL.Adipose_Visceral_Omentum	ENSG00000022840.15	12	121000000	121000000	0.0626	rs17431717	3.13	rs614226	0.017991	-4.51	2.848	405	26	enet	0.0162	0.00329	-2.54351	0.01097	0.266	0.599	0.002	0.004	0.129
GTExv8.ALL.Adipose_Visceral_Omentum	ENSG00000110871.14	12	121000000	121000000	0.3835	rs17431717	3.13	rs2235218	0.292539	11.8	-1.286	407	7	lasso	0.298	6.2e-38	-0.87994	0.37889	NA	NA	NA	NA	NA
GTExv8.ALL.Adipose_Visceral_Omentum	ENSG00000167272.10	12	121000000	121000000	0.0803	rs17431717	3.13	rs540520	0.045298	4.9	1.103	411	411	susie	0.0313	6.86e-05	1.15507	0.24806	NA	NA	NA	NA	NA
GTExv8.ALL.Adipose_Visceral_Omentum	ENSG00000157837.15	12	121000000	121000000	0.1486	rs17431717	3.13	rs668622	0.095419	7.86	-0.762	457	12	enet	0.101	1.03e-12	-0.72507	0.46841	NA	NA	NA	NA	NA
GTExv8.ALL.Adipose_Visceral_Omentum	ENSG00000157895.11	12	121000000	121000000	0.3667	rs614226	2.85	rs7961178	0.191682	9.56	-1.84	457	40	enet	0.245	1.3e-30	-1.15941	0.24629	NA	NA	NA	NA	NA
GTExv8.ALL.Adipose_Visceral_Omentum	ENSG00000135124.14	12	121000000	121000000	0.2006	rs2686346	2.41	rs7298368	0.063669	6.74	0.135	412	7	lasso	0.156	3.78e-19	0.23266	0.81602	NA	NA	NA	NA	NA
GTExv8.ALL.Adipose_Visceral_Omentum	ENSG00000110931.18	12	121000000	121000000	0.1233	rs2686346	2.41	rs1653591	0.018422	4.86	0.066	395	11	enet	0.0278	0.00017	0.32792	0.74297	NA	NA	NA	NA	NA
GTExv8.ALL.Adipose_Visceral_Omentum	ENSG00000276045.2	12	122000000	122000000	0.09	rs2686346	2.41	rs3741595	-0.001699	4.35	-0.422	373	17	enet	0.0375	1.43e-05	-0.98184	0.32618	NA	NA	NA	NA	NA
GTExv8.ALL.Adipose_Visceral_Omentum	ENSG00000139714.12	12	122000000	122000000	0.0907	rs2686346	2.41	rs28378998	0.035317	4.77	0.27	362	4	lasso	0.0176	0.00234	-0.0853	0.93202	NA	NA	NA	NA	NA
GTExv8.ALL.Adipose_Visceral_Omentum	ENSG00000272849.1	12	122000000	122000000	0.2321	rs1795963	1.98	rs895957	0.169739	-9.3	0.204	343	343	susie	0.173	2.85e-21	-0.16504	0.86892	NA	NA	NA	NA	NA
GTExv8.ALL.Adipose_Visceral_Omentum	ENSG00000139725.7	12	122000000	122000000	0.0777	rs1795963	1.98	rs895957	0.058208	-5.8	0.204	342	342	susie	0.0628	2.24e-08	-0.15281	0.87855	NA	NA	NA	NA	NA
GTExv8.ALL.Adipose_Visceral_Omentum	ENSG00000274292.1	12	122000000	122000000	0.0895	rs1795963	1.98	rs895951	0.069351	-6	0.199	343	343	susie	0.07	3.56e-09	-0.15911	0.87358	NA	NA	NA	NA	NA
GTExv8.ALL.Adipose_Visceral_Omentum	ENSG00000212694.8	12	122000000	122000000	0.2599	rs1795963	1.98	rs895957	0.216892	-10.31	0.204	345	18	enet	0.22	2.73e-27	-0.17655	0.85986	NA	NA	NA	NA	NA
GTExv8.ALL.Adipose_Visceral_Omentum	ENSG00000158023.9	12	122000000	122000000	0.1595	rs1795963	1.98	rs895958	0.081204	6.72	0.447	344	13	enet	0.0907	1.63e-11	0.31982	0.74911	NA	NA	NA	NA	NA
GTExv8.ALL.Adipose_Visceral_Omentum	ENSG00000158113.12	12	122000000	122000000	0.1399	rs1795963	1.98	rs2292443	0.047513	6.33	0.678	336	7	enet	0.0817	1.74e-10	0.37632	0.70668	NA	NA	NA	NA	NA
GTExv8.ALL.Adipose_Visceral_Omentum	ENSG00000139719.9	12	122000000	122000000	0.1332	rs1795963	1.98	rs7953290	0.085347	6.49	-0.072	332	2	lasso	0.0838	1e-10	-0.07235	0.94232	NA	NA	NA	NA	NA
GTExv8.ALL.Adipose_Visceral_Omentum	ENSG00000184445.11	12	123000000	123000000	0.1288	rs1798569	-3.14	rs11837038	0.019965	4.5	-1.276	310	4	lasso	0.0154	0.00415	-1.18869	0.23456	NA	NA	NA	NA	NA
GTExv8.ALL.Adipose_Visceral_Omentum	ENSG00000196917.5	12	123000000	123000000	0.1534	rs1798569	-3.14	rs10847574	0.026636	-4.57	-0.827	298	29	enet	0.0314	6.74e-05	0.67902	0.49713	NA	NA	NA	NA	NA
GTExv8.ALL.Adipose_Visceral_Omentum	ENSG00000130783.13	12	123000000	123000000	0.0521	rs1798569	-3.14	rs12305822	0.001132	-3.89	0.425	304	10	enet	0.0258	0.000278	-0.27836	0.78074	NA	NA	NA	NA	NA
GTExv8.ALL.Adipose_Visceral_Omentum	ENSG00000111325.16	12	123000000	123000000	0.0621	rs1798569	-3.14	rs4930718	0.007833	3.78	0.924	318	318	susie	0.0142	0.00561	0.07469	0.94046	NA	NA	NA	NA	NA
GTExv8.ALL.Adipose_Visceral_Omentum	ENSG00000150967.17	12	123000000	123000000	0.093	rs1798569	-3.14	rs7953894	0.016219	4.82	-1.239	316	9	enet	0.0219	0.000767	-0.94044	0.34699	NA	NA	NA	NA	NA
GTExv8.ALL.Adipose_Visceral_Omentum	ENSG00000182196.13	12	123000000	123000000	0.0867	rs1798569	-3.14	rs7296418	0.086779	-6.67	0.115	316	316	susie	0.0708	2.89e-09	-0.17312	0.86256	NA	NA	NA	NA	NA
GTExv8.ALL.Adipose_Visceral_Omentum	ENSG00000130921.7	12	123000000	123000000	0.1426	rs1798569	-3.14	rs940904	0.10316	-8.03	-0.078	344	10	enet	0.132	2.93e-16	0.275	0.78332	NA	NA	NA	NA	NA
GTExv8.ALL.Adipose_Visceral_Omentum	ENSG00000051825.14	12	123000000	123000000	0.0663	rs1798569	-3.14	rs585522	0.050693	5.32	-0.172	348	348	susie	0.0478	1.04e-06	-0.27256	0.78519	NA	NA	NA	NA	NA
GTExv8.ALL.Adipose_Visceral_Omentum	ENSG00000235423.8	12	123000000	123000000	0.1247	rs1798569	-3.14	rs641760	0.085581	-7.6	-0.315	346	7	lasso	0.124	2.19e-15	0.33225	0.7397	NA	NA	NA	NA	NA
GTExv8.ALL.Adipose_Visceral_Omentum	ENSG00000111328.6	12	123000000	123000000	0.256	rs1798569	-3.14	rs1106240	0.240364	-10.98	-0.047	345	345	susie	0.245	1.23e-30	0.0124	0.9901	NA	NA	NA	NA	NA
GTExv8.ALL.Adipose_Visceral_Omentum	ENSG00000256092.2	12	123000000	123000000	0.223	rs12309685	1.71	rs3759114	0.078008	-6.61	0.821	342	34	enet	0.129	6.18e-16	-1.10823	0.26776	NA	NA	NA	NA	NA
GTExv8.ALL.Adipose_Visceral_Omentum	ENSG00000278112.1	12	124000000	124000000	0.0488	rs1316952	-2.84	rs28466887	-0.001222	3.66	-0.036	372	372	susie	0.0105	0.0148	-0.08204	0.93461	NA	NA	NA	NA	NA
GTExv8.ALL.Adipose_Visceral_Omentum	ENSG00000086598.10	12	124000000	124000000	0.1333	rs1316952	-2.84	rs7136939	0.039837	6.2	-0.402	378	7	lasso	0.0626	2.39e-08	-0.0299	0.97614	NA	NA	NA	NA	NA
GTExv8.ALL.Adipose_Visceral_Omentum	ENSG00000111364.15	12	124000000	124000000	0.2859	rs1316952	-2.84	rs11057302	0.176854	-9.17	0.164	377	377	susie	0.204	3.7e-25	-0.01841	0.98531	NA	NA	NA	NA	NA
GTExv8.ALL.Adipose_Visceral_Omentum	ENSG00000168778.11	12	124000000	124000000	0.4652	rs1316952	-2.84	rs11057310	0.280508	-11.58	1.504	388	388	susie	0.403	1.52e-54	-1.22339	0.22118	NA	NA	NA	NA	NA
GTExv8.ALL.Adipose_Visceral_Omentum	ENSG00000185344.13	12	124000000	124000000	0.0899	rs1316952	-2.84	rs7306549	0.072164	6.98	-0.129	395	395	susie	0.0882	3.2e-11	-0.01026	0.99181	NA	NA	NA	NA	NA
GTExv8.ALL.Adipose_Visceral_Omentum	ENSG00000197653.15	12	124000000	124000000	0.5082	rs1316952	-2.84	rs12309481	0.150887	8.46	-1.493	410	13	lasso	0.155	4.6e-19	-2.11	0.03486	0	0.981	0	0.004	0.015
GTExv8.ALL.Adipose_Visceral_Omentum	ENSG00000270028.1	12	124000000	124000000	0.1166	rs1316952	-2.84	rs9971695	0.072266	6.77	-1.864	425	425	susie	0.0756	8.49e-10	-1.76912	0.07687	NA	NA	NA	NA	NA
GTExv8.ALL.Adipose_Visceral_Omentum	ENSG00000250091.2	12	124000000	124000000	0.1679	rs1316952	-2.84	rs9971695	0.168604	9.03	-1.864	423	6	lasso	0.164	3.77e-20	-1.85698	0.06331	NA	NA	NA	NA	NA
GTExv8.ALL.Adipose_Visceral_Omentum	ENSG00000119242.8	12	124000000	124000000	0.2905	rs1316952	-2.84	rs4930721	0.199593	10.31	-1.616	433	433	susie	0.289	9.53e-37	-2.52571	0.01155	0	0.974	0	0.004	0.022
GTExv8.ALL.Adipose_Visceral_Omentum	ENSG00000179195.15	12	124000000	124000000	0.0882	rs1316952	-2.84	rs863750	0.072558	6.33	-2.167	432	432	susie	0.0718	2.26e-09	-2.167	0.03024	0	0.946	0	0.004	0.05
GTExv8.ALL.Adipose_Visceral_Omentum	ENSG00000275389.1	12	124000000	124000000	0.0469	rs1316952	-2.84	rs12309481	0.00785	4.33	-1.493	454	454	susie	0.0178	0.00217	-1.72037	0.08537	NA	NA	NA	NA	NA
GTExv8.ALL.Adipose_Visceral_Omentum	ENSG00000178882.14	12	124000000	124000000	0.1856	rs1316952	-2.84	rs11057532	0.120449	7.94	-0.78	475	475	susie	0.118	1.13e-14	-0.86181	0.38879	NA	NA	NA	NA	NA
GTExv8.ALL.Adipose_Visceral_Omentum	ENSG00000279233.1	12	125000000	125000000	0.181	rs12812640	-3.24	rs12581512	0.177159	9.16	1.63	537	537	susie	0.17	6.68e-21	1.62945	0.10322	NA	NA	NA	NA	NA
GTExv8.ALL.Adipose_Visceral_Omentum	ENSG00000255595.2	12	126000000	126000000	0.0651	rs6489060	-2.61	rs11614019	0.061826	-5.58	-0.7	587	3	lasso	0.0534	2.48e-07	0.65127	0.51487	NA	NA	NA	NA	NA
GTExv8.ALL.Adipose_Visceral_Omentum	ENSG00000256128.5	12	127000000	127000000	0.1408	rs1205370	-2.08	rs4277173	0.06808	5.92	1.137	568	568	susie	0.0735	1.44e-09	0.83894	0.4015	NA	NA	NA	NA	NA
GTExv8.ALL.Adipose_Visceral_Omentum	ENSG00000256250.1	12	131000000	131000000	0.4145	rs7979873	-2.43	rs2277336	0.290677	12.06	-0.539	640	640	susie	0.303	9.38e-39	-0.3123	0.75481	NA	NA	NA	NA	NA
GTExv8.ALL.Adipose_Visceral_Omentum	ENSG00000111450.13	12	131000000	131000000	0.5694	rs7979873	-2.43	rs1106369	0.45187	-14.86	-0.039	634	38	enet	0.476	9.94e-68	0.00864	0.99311	NA	NA	NA	NA	NA
GTExv8.ALL.Adipose_Visceral_Omentum	ENSG00000279940.1	12	131000000	131000000	0.0881	rs7979873	-2.43	rs7977496	0.009262	4.01	-0.325	623	3	lasso	0.0268	0.000219	-0.13816	0.89012	NA	NA	NA	NA	NA
GTExv8.ALL.Adipose_Visceral_Omentum	ENSG00000198598.6	12	132000000	132000000	0.1412	rs11247000	2.98	rs9634312	0.031219	-5.29	0.243	450	450	susie	0.0289	0.000127	-0.21335	0.83105	NA	NA	NA	NA	NA
GTExv8.ALL.Adipose_Visceral_Omentum	ENSG00000185684.12	12	132000000	132000000	0.5052	rs11247000	2.98	rs7973039	0.35926	-13.03	0.626	334	5	lasso	0.366	2.31e-48	-0.49497	0.62062	NA	NA	NA	NA	NA
GTExv8.ALL.Adipose_Visceral_Omentum	ENSG00000279640.1	12	132000000	132000000	0.1764	rs11247000	2.98	rs7976069	0.050708	5.61	0.874	310	4	lasso	0.0694	4.12e-09	0.5095	0.6104	NA	NA	NA	NA	NA
GTExv8.ALL.Adipose_Visceral_Omentum	ENSG00000185163.9	12	132000000	132000000	0.1446	rs11247000	2.98	rs10128884	0.042906	5.19	-0.034	313	313	susie	0.063	2.16e-08	0.81584	0.41459	NA	NA	NA	NA	NA
GTExv8.ALL.Adipose_Visceral_Omentum	ENSG00000256576.2	12	132000000	132000000	0.1758	rs5744822	-3.08	rs12370221	0.090247	-7.38	1.161	325	12	enet	0.136	8.46e-17	-0.12587	0.89984	NA	NA	NA	NA	NA
GTExv8.ALL.Adipose_Visceral_Omentum	ENSG00000112787.12	12	132000000	132000000	0.1177	rs5744822	-3.08	rs2323982	0.032698	4.46	-0.957	318	318	susie	0.0248	0.000367	-0.5823	0.56036	NA	NA	NA	NA	NA
GTExv8.ALL.Adipose_Visceral_Omentum	ENSG00000187848.12	12	133000000	133000000	0.1053	rs5744822	-3.08	rs5744960	0.115021	-7.58	-0.272	276	276	susie	0.111	6.88e-14	0.27264	0.78513	NA	NA	NA	NA	NA
GTExv8.ALL.Adipose_Visceral_Omentum	ENSG00000177084.16	12	133000000	133000000	0.0494	rs5744822	-3.08	rs4883543	0.015211	4.57	-0.378	267	2	lasso	0.0383	1.17e-05	-1.02411	0.30578	NA	NA	NA	NA	NA
GTExv8.ALL.Adipose_Visceral_Omentum	ENSG00000176915.14	12	133000000	133000000	0.1611	rs5744822	-3.08	rs13254	0.100129	7.04	-1.939	245	245	susie	0.097	3.12e-12	-1.939	0.0525	NA	NA	NA	NA	NA
GTExv8.ALL.Adipose_Visceral_Omentum	ENSG00000090615.14	12	133000000	133000000	0.152	rs5744822	-3.08	rs1043124	0.026993	5.08	-1.777	238	4	lasso	0.0491	7.5e-07	-0.58149	0.56091	NA	NA	NA	NA	NA
GTExv8.ALL.Adipose_Visceral_Omentum	ENSG00000250790.4	12	133000000	133000000	0.0664	rs5744822	-3.08	rs1278603	0.025919	-5.27	1.78	230	7	lasso	0.036	2.09e-05	-1.86013	0.06287	NA	NA	NA	NA	NA
GTExv8.ALL.Adipose_Visceral_Omentum	ENSG00000196458.10	12	133000000	133000000	0.5005	rs5744822	-3.08	rs11833667	0.256667	11.02	-1.526	207	28	enet	0.343	8.97e-45	-2.13235	0.03298	0	0.978	0	0.006	0.016
GTExv8.ALL.Adipose_Visceral_Omentum	ENSG00000198393.7	12	133000000	133000000	0.0419	rs2141776	-3.31	rs7302208	0.040679	-4.86	-0.839	198	198	susie	0.0395	8.66e-06	0.69637	0.4862	NA	NA	NA	NA	NA
GTExv8.ALL.Adipose_Visceral_Omentum	ENSG00000198040.10	12	133000000	133000000	0.1666	rs5744822	-3.08	rs11147253	0.006364	4.67	-1.948	191	53	enet	0.0392	9.18e-06	-2.19185	0.02839	0.186	0.798	0.001	0.004	0.01
GTExv8.ALL.Adipose_Visceral_Omentum	ENSG00000214029.4	12	133000000	133000000	0.1103	rs5744822	-3.08	rs12422899	0.047167	-5.04	0.494	161	27	enet	0.0405	6.74e-06	-1.10149	0.27068	NA	NA	NA	NA	NA
GTExv8.ALL.Adipose_Visceral_Omentum	ENSG00000256223.5	12	133000000	133000000	0.0904	rs5744822	-3.08	rs11614654	0.03536	-5.22	1.865	161	8	enet	0.0603	4.31e-08	-1.04332	0.2968	NA	NA	NA	NA	NA
GTExv8.ALL.Adipose_Visceral_Omentum	ENSG00000090612.20	12	133000000	133000000	0.2458	rs7134809	-2.87	rs11147286	0.034938	4.65	-0.499	127	31	enet	0.0553	1.55e-07	-0.52783	0.59762	NA	NA	NA	NA	NA
GTExv8.ALL.Adipose_Visceral_Omentum	ENSG00000244155.1	13	18700000	18700000	0.3047	rs610741	-3.12	rs2801745	0.0927	6.84	-0.579	222	6	lasso	0.13241	2.38e-16	-0.4733	0.63601	NA	NA	NA	NA	NA
GTExv8.ALL.Adipose_Visceral_Omentum	ENSG00000227879.2	13	19200000	19200000	0.1376	rs610741	-3.12	rs2774454	0.0515	5.11	0.857	340	4	lasso	0.03793	1.28e-05	0.8656	0.38669	NA	NA	NA	NA	NA
GTExv8.ALL.Adipose_Visceral_Omentum	ENSG00000237636.2	13	19300000	19300000	0.0612	rs610741	-3.12	rs2812743	0.0165	4.4	-0.935	353	353	susie	0.01658	0.00302	-0.8582	0.3908	NA	NA	NA	NA	NA
GTExv8.ALL.Adipose_Visceral_Omentum	ENSG00000196199.13	13	19600000	19600000	0.1283	rs610741	-3.12	rs9579659	0.0554	6.19	-0.745	288	288	susie	0.06458	1.43e-08	-0.5296	0.59641	NA	NA	NA	NA	NA
GTExv8.ALL.Adipose_Visceral_Omentum	ENSG00000275964.1	13	19900000	19900000	0.0736	rs7987144	-3.08	rs6490492	0.0244	-4.67	-0.181	345	345	susie	0.02827	0.00015	0.2487	0.80356	NA	NA	NA	NA	NA
GTExv8.ALL.Adipose_Visceral_Omentum	ENSG00000165474.5	13	20200000	20200000	0.1949	rs7987144	-3.08	rs7987144	0.0665	5.78	-3.084	444	444	susie	0.05151	4.06e-07	-3.1483	0.00164	0.005	0.634	0	0.003	0.359
GTExv8.ALL.Adipose_Visceral_Omentum	ENSG00000165475.13	13	20500000	20500000	0.3558	rs7987144	-3.08	rs11839329	0.00353	5.23	1.0447	497	64	enet	0.11786	1.22e-14	-0.6603	0.50908	NA	NA	NA	NA	NA
GTExv8.ALL.Adipose_Visceral_Omentum	ENSG00000032742.17	13	20600000	20600000	0.1592	rs7987144	-3.08	rs9509289	0.0934	7.97	-0.074	506	506	susie	0.14198	1.73e-17	-0.4887	0.62502	NA	NA	NA	NA	NA
GTExv8.ALL.Adipose_Visceral_Omentum	ENSG00000238286.1	13	20600000	20600000	0.2125	rs7987144	-3.08	rs7334222	0.132	9.15	-0.301	510	27	enet	0.18567	7.62e-23	-0.2584	0.79608	NA	NA	NA	NA	NA
GTExv8.ALL.Adipose_Visceral_Omentum	ENSG00000150456.10	13	20800000	20800000	0.0671	rs9580025	2.47	rs9509389	-0.00193	-3.51	-0.239	505	5	lasso	0.02272	0.000618	-0.3706	0.71092	NA	NA	NA	NA	NA
GTExv8.ALL.Adipose_Visceral_Omentum	ENSG00000132953.16	13	20900000	20900000	0.0601	rs9580025	2.47	rs7318857	0.0223	4.78	-0.124	454	454	susie	0.02411	0.000433	0.059	0.95294	NA	NA	NA	NA	NA
GTExv8.ALL.Adipose_Visceral_Omentum	ENSG00000150459.12	13	21100000	21100000	0.1053	rs11616297	-3.09	rs4111077	0.0467	-5.65	-1.427	416	416	susie	0.05172	3.84e-07	1.2595	0.20784	NA	NA	NA	NA	NA
GTExv8.ALL.Adipose_Visceral_Omentum	ENSG00000180776.15	13	21500000	21500000	0.2685	rs11616297	-3.09	rs8002194	0.106	8.41	-0.828	522	522	susie	0.18727	4.79e-23	-0.0237	0.9811	NA	NA	NA	NA	NA
GTExv8.ALL.Adipose_Visceral_Omentum	ENSG00000165487.13	13	21600000	21600000	0.1157	rs1924208	-3.38	rs6490662	0.0457	5.89	-0.855	572	12	enet	0.05691	1.02e-07	-0.4149	0.67818	NA	NA	NA	NA	NA
GTExv8.ALL.Adipose_Visceral_Omentum	ENSG00000102683.7	13	23200000	23200000	0.1629	rs1572069	-2.95	rs577379	0.0819	-6.38	-1.372	670	670	susie	0.09743	2.8e-12	0.7894	0.4299	NA	NA	NA	NA	NA
GTExv8.ALL.Adipose_Visceral_Omentum	ENSG00000027001.9	13	23900000	23900000	0.2327	rs1572069	-2.95	rs11617019	0.196	9.73	0.558	764	16	enet	0.20936	7.29e-26	0.4745	0.63514	NA	NA	NA	NA	NA
GTExv8.ALL.Adipose_Visceral_Omentum	ENSG00000182957.15	13	24000000	24000000	0.2255	rs1572069	-2.95	rs9551056	0.0134	4.98	1.113	738	34	enet	0.0816	1.77e-10	0.3818	0.70263	NA	NA	NA	NA	NA
GTExv8.ALL.Adipose_Visceral_Omentum	ENSG00000240654.6	13	24300000	24300000	0.123	rs1867767	-2.97	rs9580934	0.0932	-7.17	0.795	727	727	susie	0.0922	1.11e-11	-0.8396	0.40116	NA	NA	NA	NA	NA
GTExv8.ALL.Adipose_Visceral_Omentum	ENSG00000205822.10	13	24400000	24400000	0.1405	rs1867767	-2.97	rs4770708	0.122	-7.94	-1.76	711	711	susie	0.12578	1.44e-15	1.6238	0.10441	NA	NA	NA	NA	NA
GTExv8.ALL.Adipose_Visceral_Omentum	ENSG00000102699.5	13	24500000	24500000	0.1806	rs1867767	-2.97	rs4770687	0.0519	5.23	-0.56	658	34	enet	0.06316	2.06e-08	0.52	0.60309	NA	NA	NA	NA	NA
GTExv8.ALL.Adipose_Visceral_Omentum	ENSG00000273628.1	13	24900000	24900000	0.0683	rs10507344	3.12	rs1050112	0.0625	5.83	0.52	528	528	susie	0.05062	5.09e-07	0.6776	0.49804	NA	NA	NA	NA	NA
GTExv8.ALL.Adipose_Visceral_Omentum	ENSG00000253771.5	13	25000000	25000000	0.3257	rs10507344	3.12	rs2497567	0.13	-8.46	-0.15	518	518	susie	0.20847	9.49e-26	1.4339	0.15161	NA	NA	NA	NA	NA
GTExv8.ALL.Adipose_Visceral_Omentum	ENSG00000139505.11	13	25300000	25300000	0.2034	rs10507344	3.12	rs3809335	0.0608	6.61	0.107	489	489	susie	0.08421	8.97e-11	0.4129	0.67968	NA	NA	NA	NA	NA
GTExv8.ALL.Adipose_Visceral_Omentum	ENSG00000127870.16	13	26200000	26200000	0.0756	rs1610367	2.37	rs576140	0.0255	4.86	-0.745	511	511	susie	0.03235	5.29e-05	-0.8305	0.40624	NA	NA	NA	NA	NA
GTExv8.ALL.Adipose_Visceral_Omentum	ENSG00000132964.11	13	26300000	26300000	0.0555	rs1610367	2.37	rs951538	0.00544	3.93	2.168	515	515	susie	0.0198	0.00131	1.8786	0.0603	NA	NA	NA	NA	NA
GTExv8.ALL.Adipose_Visceral_Omentum	ENSG00000132970.12	13	26600000	26600000	0.1905	rs1887655	3.11	rs9553874	0.11	7.39	0.361	629	629	susie	0.09907	1.82e-12	0.472	0.63693	NA	NA	NA	NA	NA
GTExv8.ALL.Adipose_Visceral_Omentum	ENSG00000132975.7	13	26800000	26800000	0.1175	rs1887655	3.11	rs1374010	0.086	-6.43	0.918	574	4	lasso	0.07317	1.57e-09	-0.8551	0.39252	NA	NA	NA	NA	NA
GTExv8.ALL.Adipose_Visceral_Omentum	ENSG00000122035.6	13	27300000	27300000	0.0774	rs535534	3.22	rs9512599	-0.00214	-3.47	-0.74	599	599	susie	0.00161	0.186	0.3861	0.69944	NA	NA	NA	NA	NA
GTExv8.ALL.Adipose_Visceral_Omentum	ENSG00000122033.14	13	27500000	27500000	0.2196	rs535534	3.22	rs7988222	0.194	-9.6	-0.39	560	560	susie	0.18747	4.52e-23	0.4344	0.66398	NA	NA	NA	NA	NA
GTExv8.ALL.Adipose_Visceral_Omentum	ENSG00000186184.16	13	27600000	27600000	0.4803	rs535534	3.22	rs880214	0.188	9.56	0.57	529	52	enet	0.28215	1.01e-35	1.0268	0.30452	NA	NA	NA	NA	NA
GTExv8.ALL.Adipose_Visceral_Omentum	ENSG00000183463.5	13	28000000	28000000	0.2488	rs535534	3.22	rs3897927	0.204	9.83	0.528	502	4	enet	0.20523	2.48e-25	0.2976	0.76604	NA	NA	NA	NA	NA
GTExv8.ALL.Adipose_Visceral_Omentum	ENSG00000261485.1	13	28100000	28100000	0.1109	rs2491218	-3.15	rs17534105	0.0355	5.04	-0.543	538	538	susie	0.0217	0.000804	-0.6183	0.53637	NA	NA	NA	NA	NA
GTExv8.ALL.Adipose_Visceral_Omentum	ENSG00000122042.9	13	29900000	29900000	0.1114	rs3843677	-2.9	rs927733	0.00933	3.56	-1.039	579	579	susie	0.01253	0.00872	-1.3084	0.19072	NA	NA	NA	NA	NA
GTExv8.ALL.Adipose_Visceral_Omentum	ENSG00000102781.13	13	30300000	30300000	0.1064	rs3843677	-2.9	rs2185008	0.0153	4.35	-0.05	573	30	enet	0.02262	0.000635	0.2295	0.81846	NA	NA	NA	NA	NA
GTExv8.ALL.Adipose_Visceral_Omentum	ENSG00000279149.1	13	30300000	30300000	0.1078	rs3843677	-2.9	rs185694	0.0359	4.48	-0.911	581	581	susie	0.02138	0.000872	-0.9671	0.33347	NA	NA	NA	NA	NA
GTExv8.ALL.Adipose_Visceral_Omentum	ENSG00000238121.5	13	30400000	30400000	0.1025	rs3843677	-2.9	rs2185008	0.00736	-3.93	-0.05	583	583	susie	0.0087	0.0243	-1.2864	0.19829	NA	NA	NA	NA	NA
GTExv8.ALL.Adipose_Visceral_Omentum	ENSG00000175664.9	13	30900000	30900000	0.0885	rs3818415	-2.58	rs7322127	0.0426	-4.64	-0.193	586	586	susie	0.0362	1.99e-05	0.3712	0.71052	NA	NA	NA	NA	NA
GTExv8.ALL.Adipose_Visceral_Omentum	ENSG00000187676.7	13	31200000	31200000	0.1697	rs3818415	-2.58	rs1060709	0.125	8.25	-0.61	584	584	susie	0.18508	9.03e-23	-0.9215	0.35676	NA	NA	NA	NA	NA
GTExv8.ALL.Adipose_Visceral_Omentum	ENSG00000229715.4	13	31800000	31800000	0.096	rs2181255	2.71	rs7982443	-0.00027	3.83	-0.7661	527	14	enet	0.01883	0.00168	0.1125	0.91043	NA	NA	NA	NA	NA
GTExv8.ALL.Adipose_Visceral_Omentum	ENSG00000279314.1	13	32000000	32000000	0.3861	rs1576710	2.67	rs799524	0.249	-11.03	0.336	493	5	lasso	0.26311	4.73e-33	-0.6399	0.52222	NA	NA	NA	NA	NA
GTExv8.ALL.Adipose_Visceral_Omentum	ENSG00000139618.14	13	32300000	32300000	0.1659	rs392219	2.78	rs1799943	0.0398	-5.72	0.467	440	6	lasso	0.07263	1.81e-09	-0.4	0.68912	NA	NA	NA	NA	NA
GTExv8.ALL.Adipose_Visceral_Omentum	ENSG00000281026.1	13	32500000	32500000	0.0556	rs576696	-2.93	rs9596075	-0.00029	-4.05	-1.162	471	471	susie	0.00276	0.131	1.4554	0.14556	NA	NA	NA	NA	NA
GTExv8.ALL.Adipose_Visceral_Omentum	ENSG00000133119.12	13	33800000	33800000	0.0792	rs1409084	-2.34	rs3135523	0.0361	4.6	0.855	454	4	lasso	0.01993	0.00127	0.8977	0.36932	NA	NA	NA	NA	NA
GTExv8.ALL.Adipose_Visceral_Omentum	ENSG00000172915.18	13	34900000	34900000	0.0471	rs7321462	-2.64	rs1416200	0.00538	3.81	0.365	281	10	enet	0.01333	0.00705	0.449	0.65347	NA	NA	NA	NA	NA
GTExv8.ALL.Adipose_Visceral_Omentum	ENSG00000120669.15	13	36200000	36200000	0.3091	rs1996437	-3.15	rs748985	0.314	12.19	0.61	540	17	enet	0.3352	1.52e-43	0.9234	0.3558	NA	NA	NA	NA	NA
GTExv8.ALL.Adipose_Visceral_Omentum	ENSG00000242715.7	13	36300000	36300000	0.1415	rs1996437	-3.15	rs9547431	0.0343	-5.62	-1.672	529	17	enet	0.08774	3.57e-11	1.1916	0.23341	NA	NA	NA	NA	NA
GTExv8.ALL.Adipose_Visceral_Omentum	ENSG00000120664.10	13	36300000	36300000	0.0688	rs1996437	-3.15	rs11842927	0.0124	4.15	0.709	514	514	susie	0.01814	0.00201	-0.0852	0.93214	NA	NA	NA	NA	NA
GTExv8.ALL.Adipose_Visceral_Omentum	ENSG00000133101.9	13	36400000	36400000	0.086	rs1996437	-3.15	rs1935099	0.0306	-5.3	1.622	489	20	enet	0.03015	9.27e-05	-1.7159	0.08617	NA	NA	NA	NA	NA
GTExv8.ALL.Adipose_Visceral_Omentum	ENSG00000120693.13	13	36900000	36900000	0.1249	rs1996437	-3.15	rs9576129	0.0354	5.09	1.411	496	496	susie	0.03543	2.42e-05	0.9158	0.35976	NA	NA	NA	NA	NA
GTExv8.ALL.Adipose_Visceral_Omentum	ENSG00000120699.12	13	37000000	37000000	0.0779	rs1996437	-3.15	rs9576206	0.0459	4.79	0.463	526	3	lasso	0.04522	2.01e-06	0.5979	0.54991	NA	NA	NA	NA	NA
GTExv8.ALL.Adipose_Visceral_Omentum	ENSG00000120697.8	13	37000000	37000000	0.1046	rs1996437	-3.15	rs9576151	0.0534	-5.94	-1	526	20	enet	0.06729	7.15e-09	0.6157	0.53808	NA	NA	NA	NA	NA
GTExv8.ALL.Adipose_Visceral_Omentum	ENSG00000102710.19	13	37100000	37100000	0.1115	rs9547650	-2.91	rs6563508	0.0593	-6.11	-0.385	535	535	susie	0.06067	3.91e-08	0.4277	0.66886	NA	NA	NA	NA	NA
GTExv8.ALL.Adipose_Visceral_Omentum	ENSG00000223685.5	13	38100000	38100000	0.0932	rs9548412	-3.13	rs1360921	0.0515	-6.61	-0.468	437	437	susie	0.07246	1.88e-09	0.4446	0.65662	NA	NA	NA	NA	NA
GTExv8.ALL.Adipose_Visceral_Omentum	ENSG00000120685.19	13	39000000	39000000	0.0816	rs9548412	-3.13	rs17226184	0.0611	5.59	0.0659	548	548	susie	0.05716	9.58e-08	0.0716	0.94293	NA	NA	NA	NA	NA
GTExv8.ALL.Adipose_Visceral_Omentum	ENSG00000133103.16	13	39700000	39700000	0.2987	rs4941948	-2.82	rs9603592	0.267	-11.8	-0.14	527	18	enet	0.27436	1.28e-34	0.1851	0.85317	NA	NA	NA	NA	NA
GTExv8.ALL.Adipose_Visceral_Omentum	ENSG00000102738.7	13	40800000	40800000	0.0563	rs490763	-3.37	rs17254382	0.00845	3.79	0.548	388	388	susie	0.01192	0.0102	0.6672	0.50463	NA	NA	NA	NA	NA
GTExv8.ALL.Adipose_Visceral_Omentum	ENSG00000176268.5	13	40900000	40900000	0.1391	rs490763	-3.37	rs9532657	0.0593	-5.91	0.441	348	348	susie	0.06387	1.72e-08	-0.2805	0.77906	NA	NA	NA	NA	NA
GTExv8.ALL.Adipose_Visceral_Omentum	ENSG00000239827.8	13	40900000	40900000	0.0639	rs490763	-3.37	rs7323436	0.0297	4.55	0.426	326	326	susie	0.01262	0.00851	0.4337	0.66452	NA	NA	NA	NA	NA
GTExv8.ALL.Adipose_Visceral_Omentum	ENSG00000120662.15	13	41300000	41300000	0.052	rs490763	-3.37	rs9525479	0.000179	-4.23	1.09	345	22	enet	0.00472	0.0734	-0.2365	0.81306	NA	NA	NA	NA	NA
GTExv8.ALL.Adipose_Visceral_Omentum	ENSG00000102760.12	13	41500000	41500000	0.1598	rs490763	-3.37	rs4942068	0.134	8.01	1.791	342	342	susie	0.13352	1.76e-16	1.791	0.07329	NA	NA	NA	NA	NA
GTExv8.ALL.Adipose_Visceral_Omentum	ENSG00000023516.8	13	42300000	42300000	0.0658	rs1407982	2.77	rs9594733	0.0676	-6.12	0.028	513	513	susie	0.07143	2.46e-09	-0.3499	0.72638	NA	NA	NA	NA	NA
GTExv8.ALL.Adipose_Visceral_Omentum	ENSG00000120675.5	13	43000000	43000000	0.7575	rs2281812	-2.93	rs17553284	0.553	-16.1	0.121	601	601	susie	0.56976	8.78e-88	-0.3033	0.76169	NA	NA	NA	NA	NA
GTExv8.ALL.Adipose_Visceral_Omentum	ENSG00000120658.13	13	43800000	43800000	0.0927	rs1530489	-3.09	rs3764147	0.00217	-3.41	-2.827	527	4	lasso	0.00209	0.16	2.6051	0.00918	0.909	0.078	0.009	0.001	0.004
GTExv8.ALL.Adipose_Visceral_Omentum	ENSG00000151773.12	13	43900000	43900000	0.5145	rs1530489	-3.09	rs12853286	0.294	12.06	0.994	528	16	lasso	0.39273	9.36e-53	1.1402	0.25421	NA	NA	NA	NA	NA
GTExv8.ALL.Adipose_Visceral_Omentum	ENSG00000227258.5	13	44100000	44100000	0.3768	rs1530489	-3.09	rs9567377	0.216	10.2	1.316	484	29	enet	0.23003	1.43e-28	0.8588	0.39042	NA	NA	NA	NA	NA
GTExv8.ALL.Adipose_Visceral_Omentum	ENSG00000102804.14	13	44600000	44600000	0.1131	rs9567448	-2.72	rs10507524	0.033	4.82	-0.421	431	431	susie	0.04215	4.39e-06	0.0146	0.98835	NA	NA	NA	NA	NA
GTExv8.ALL.Adipose_Visceral_Omentum	ENSG00000180332.6	13	45200000	45200000	0.0514	rs1475201	2.59	rs9534044	0.0368	5.09	0.509	378	378	susie	0.04514	2.05e-06	0.5777	0.56348	NA	NA	NA	NA	NA
GTExv8.ALL.Adipose_Visceral_Omentum	ENSG00000170919.15	13	45300000	45300000	0.5513	rs1475201	2.59	rs7323468	0.148	8.54	0.5674	431	32	enet	0.18476	9.92e-23	0.7275	0.46692	NA	NA	NA	NA	NA
GTExv8.ALL.Adipose_Visceral_Omentum	ENSG00000174032.16	13	45400000	45400000	0.2172	rs7318876	2.47	rs4942411	0.118	8.47	0.187	445	16	enet	0.15061	1.59e-18	0.1482	0.88221	NA	NA	NA	NA	NA
GTExv8.ALL.Adipose_Visceral_Omentum	ENSG00000136152.14	13	45500000	45500000	0.0659	rs7318876	2.47	rs11842416	0.0258	4.1	0.962	452	452	susie	0.01973	0.00133	0.3269	0.74371	NA	NA	NA	NA	NA
GTExv8.ALL.Adipose_Visceral_Omentum	ENSG00000215475.4	13	45900000	45900000	0.0995	rs1325321	2.79	rs4941538	0.0345	4.57	-0.454	523	4	lasso	0.02944	0.000111	-0.5477	0.58391	NA	NA	NA	NA	NA
GTExv8.ALL.Adipose_Visceral_Omentum	ENSG00000235903.7	13	46100000	46100000	0.1305	rs1325321	2.79	rs1952187	0.0714	-6	-0.003	517	517	susie	0.06707	7.56e-09	-0.1612	0.87191	NA	NA	NA	NA	NA
GTExv8.ALL.Adipose_Visceral_Omentum	ENSG00000260388.2	13	47900000	47900000	0.0938	rs7322390	2.49	rs7991892	0.0177	-4.45	-0.318	377	11	enet	0.04851	8.71e-07	0.225	0.82196	NA	NA	NA	NA	NA
GTExv8.ALL.Adipose_Visceral_Omentum	ENSG00000136143.14	13	48000000	48000000	0.096	rs7322390	2.41	rs7990266	0.0129	4.96	-0.698	362	29	enet	0.04618	1.58e-06	-1.5543	0.12012	NA	NA	NA	NA	NA
GTExv8.ALL.Adipose_Visceral_Omentum	ENSG00000227848.1	13	48000000	48000000	0.1095	rs7322390	2.41	rs9591121	0.0913	6.63	-0.202	362	362	susie	0.09017	1.89e-11	-0.318	0.75049	NA	NA	NA	NA	NA
GTExv8.ALL.Adipose_Visceral_Omentum	ENSG00000276968.1	13	48000000	48000000	0.1011	rs7322390	2.39	rs7991892	0.0745	6.33	-0.318	356	356	susie	0.07812	4.36e-10	-0.316	0.752	NA	NA	NA	NA	NA
GTExv8.ALL.Adipose_Visceral_Omentum	ENSG00000139687.13	13	48300000	48300000	0.0697	rs12873870	-2.07	rs520342	0.0245	-5.02	0.377	350	350	susie	0.03432	3.21e-05	-0.2341	0.81488	NA	NA	NA	NA	NA
GTExv8.ALL.Adipose_Visceral_Omentum	ENSG00000277684.1	13	48300000	48300000	0.0663	rs12873870	-2.07	rs9316388	0.0106	3.97	0.154	342	342	susie	0.01363	0.00652	0.371	0.71066	NA	NA	NA	NA	NA
GTExv8.ALL.Adipose_Visceral_Omentum	ENSG00000275202.1	13	49000000	49000000	0.2374	rs623135	-2.72	rs6561490	0.223	-10.35	0.151	401	23	enet	0.22674	3.91e-28	0.0305	0.97566	NA	NA	NA	NA	NA
GTExv8.ALL.Adipose_Visceral_Omentum	ENSG00000102547.18	13	49400000	49400000	0.0864	rs9562933	-2.43	rs6561510	0.00193	-4.22	0.384	405	29	enet	0.00632	0.0467	-0.8429	0.3993	NA	NA	NA	NA	NA
GTExv8.ALL.Adipose_Visceral_Omentum	ENSG00000136169.16	13	49400000	49400000	0.0425	rs9562933	-2.43	rs3764090	0.0119	4.28	-1.22	405	4	lasso	0.0167	0.00292	-1.2269	0.21987	NA	NA	NA	NA	NA
GTExv8.ALL.Adipose_Visceral_Omentum	ENSG00000136147.17	13	49500000	49500000	0.0879	rs9562933	-2.43	rs9568221	0.00462	-3.91	1.582	398	4	lasso	0.01306	0.00757	-1.206	0.22782	NA	NA	NA	NA	NA
GTExv8.ALL.Adipose_Visceral_Omentum	ENSG00000136144.11	13	49600000	49600000	0.2828	rs9562933	-2.43	rs12431331	0.145	-8.44	1.427	383	383	susie	0.14593	5.8e-18	-1.3676	0.17144	NA	NA	NA	NA	NA
GTExv8.ALL.Adipose_Visceral_Omentum	ENSG00000123179.13	13	49700000	49700000	0.5978	rs9562933	-2.43	rs7982132	0.315	-12.17	0.291	398	398	susie	0.49037	1.41e-70	-0.279	0.78022	NA	NA	NA	NA	NA
GTExv8.ALL.Adipose_Visceral_Omentum	ENSG00000204977.9	13	50000000	50000000	0.1124	rs9562933	-2.43	rs2181267	0.063	5.86	-0.084	407	407	susie	0.05881	6.29e-08	-0.08	0.93626	NA	NA	NA	NA	NA
GTExv8.ALL.Adipose_Visceral_Omentum	ENSG00000231607.10	13	50100000	50100000	0.0641	NA	NA	NA	NA	NA	NA	0	0	enet	0.00825	0.0274	NA	NA	NA	NA	NA	NA	NA
GTExv8.ALL.Adipose_Visceral_Omentum	ENSG00000237152.3	13	50800000	50800000	0.0767	rs9563014	3.33	rs2812237	0.0567	-5.35	-0.515	535	535	susie	0.05212	3.47e-07	0.5241	0.60019	NA	NA	NA	NA	NA
GTExv8.ALL.Adipose_Visceral_Omentum	ENSG00000136104.19	13	50900000	50900000	0.5495	rs9563014	3.33	rs9535526	0.211	-10.06	-0.331	532	532	susie	0.47286	3.81e-67	0.3414	0.73277	NA	NA	NA	NA	NA
GTExv8.ALL.Adipose_Visceral_Omentum	ENSG00000233672.6	13	50900000	50900000	0.2847	rs9563014	3.33	rs2441	0.141	-8.66	-0.383	532	532	susie	0.14629	5.25e-18	0.2185	0.82706	NA	NA	NA	NA	NA
GTExv8.ALL.Adipose_Visceral_Omentum	ENSG00000123201.14	13	51100000	51100000	0.3641	rs9563014	3.33	rs7336329	0.155	8.9	-0.346	494	41	enet	0.24684	7.99e-31	1.3574	0.17465	NA	NA	NA	NA	NA
GTExv8.ALL.Adipose_Visceral_Omentum	ENSG00000139668.8	13	51600000	51600000	0.0529	rs4942982	2.19	rs9526793	0.0405	4.72	0.011	465	465	susie	0.03681	1.7e-05	0.1628	0.87071	NA	NA	NA	NA	NA
GTExv8.ALL.Adipose_Visceral_Omentum	ENSG00000232872.2	13	51900000	51900000	0.092	rs12430506	-1.74	rs3742290	0.0189	-4.11	-0.247	351	4	lasso	0.03159	6.43e-05	0.7302	0.46528	NA	NA	NA	NA	NA
GTExv8.ALL.Adipose_Visceral_Omentum	ENSG00000123191.14	13	52000000	52000000	0.2449	rs12430506	-1.74	rs3742290	0.112	-7.48	-0.247	351	351	susie	0.13968	3.25e-17	0.3217	0.7477	NA	NA	NA	NA	NA
GTExv8.ALL.Adipose_Visceral_Omentum	ENSG00000253710.2	13	52000000	52000000	0.063	rs12430506	-1.74	rs9535832	0.0565	5.64	-0.39	351	6	lasso	0.05492	1.7e-07	0.023	0.98163	NA	NA	NA	NA	NA
GTExv8.ALL.Adipose_Visceral_Omentum	ENSG00000253797.2	13	52000000	52000000	0.0593	rs12430506	-1.74	rs1122934	0.03	-4.57	0.978	345	3	lasso	0.03224	5.45e-05	-0.9484	0.34293	NA	NA	NA	NA	NA
GTExv8.ALL.Adipose_Visceral_Omentum	ENSG00000197168.11	13	52100000	52100000	0.1648	rs7334118	1.36	rs9535875	0.108	-7.54	0.572	328	5	lasso	0.10652	2.54e-13	-0.6924	0.48867	NA	NA	NA	NA	NA
GTExv8.ALL.Adipose_Visceral_Omentum	ENSG00000136098.16	13	52200000	52200000	0.1778	rs7334118	1.36	rs4941727	0.214	-10.08	0.582	336	7	lasso	0.21272	2.68e-26	-0.5459	0.58514	NA	NA	NA	NA	NA
GTExv8.ALL.Adipose_Visceral_Omentum	ENSG00000136100.12	13	52500000	52500000	0.2159	rs1274576	2.62	rs12430144	0.0323	-5.16	0.117	364	2	enet	0.04544	1.9e-06	0.2494	0.80306	NA	NA	NA	NA	NA
GTExv8.ALL.Adipose_Visceral_Omentum	ENSG00000278238.1	13	52500000	52500000	0.0936	rs1274576	2.62	rs7333451	0.00174	4.12	-0.122	360	17	enet	0.02272	0.000618	1.3835	0.16652	NA	NA	NA	NA	NA
GTExv8.ALL.Adipose_Visceral_Omentum	ENSG00000136108.14	13	52500000	52500000	0.3506	rs1274576	2.62	rs9536079	0.387	13.65	-0.435	360	11	enet	0.39165	1.42e-52	-0.3653	0.71489	NA	NA	NA	NA	NA
GTExv8.ALL.Adipose_Visceral_Omentum	ENSG00000139675.11	13	52600000	52600000	0.1043	rs1936387	2.77	rs9526975	0.106	-7.76	0.325	405	13	enet	0.10442	4.42e-13	-0.2704	0.78686	NA	NA	NA	NA	NA
GTExv8.ALL.Adipose_Visceral_Omentum	ENSG00000139734.17	13	60200000	60200000	0.145	rs17058296	2.75	rs9528060	0.151	8.85	1.848	384	384	susie	0.15962	1.28e-19	1.8384	0.066	NA	NA	NA	NA	NA
GTExv8.ALL.Adipose_Visceral_Omentum	ENSG00000083544.13	13	60400000	60400000	0.1129	rs17058296	2.75	rs12583456	0.0498	5.74	-0.841	457	457	susie	0.057	9.99e-08	-0.8182	0.41327	NA	NA	NA	NA	NA
GTExv8.ALL.Adipose_Visceral_Omentum	ENSG00000184226.14	13	67200000	67200000	0.1121	rs17082547	-3.61	rs1570892	0.0129	4.55	0.385	401	9	enet	0.01889	0.00166	0.4142	0.67876	NA	NA	NA	NA	NA
GTExv8.ALL.Adipose_Visceral_Omentum	ENSG00000204899.5	13	72700000	72700000	0.1899	rs565543	2.53	rs1467603	0.0391	-4.88	0.1693	511	511	susie	0.05046	5.3e-07	0.0411	0.96725	NA	NA	NA	NA	NA
GTExv8.ALL.Adipose_Visceral_Omentum	ENSG00000136122.15	13	72700000	72700000	0.1001	rs565543	2.53	rs4885011	0.0179	-3.99	0.673	511	2	lasso	0.01375	0.00632	-0.5047	0.61378	NA	NA	NA	NA	NA
GTExv8.ALL.Adipose_Visceral_Omentum	ENSG00000083535.15	13	72800000	72800000	0.1167	rs1832662	2.67	rs9543110	0.0308	-4.85	0.463	514	514	susie	0.03769	1.36e-05	-2.0641	0.03901	0.117	0.858	0.001	0.006	0.018
GTExv8.ALL.Adipose_Visceral_Omentum	ENSG00000136111.12	13	75500000	75500000	0.1685	rs7329254	-2.9	rs2297203	0.104	7.1	-0.116	524	3	lasso	0.13243	2.37e-16	-0.434	0.66431	NA	NA	NA	NA	NA
GTExv8.ALL.Adipose_Visceral_Omentum	ENSG00000261105.5	13	75600000	75600000	0.431	rs9573510	-2.8	rs9593109	0.333	12.52	-0.283	555	3	lasso	0.32449	6.46e-42	-0.2368	0.8128	NA	NA	NA	NA	NA
GTExv8.ALL.Adipose_Visceral_Omentum	ENSG00000178734.5	13	75900000	75900000	0.0736	rs7329254	-2.7	rs9600567	0.0562	5.28	1.016	579	579	susie	0.05052	5.22e-07	0.9041	0.36592	NA	NA	NA	NA	NA
GTExv8.ALL.Adipose_Visceral_Omentum	ENSG00000278727.1	13	76900000	76900000	0.1356	rs9544475	-3.83	rs12431203	0.0541	-5.23	-0.066	450	4	lasso	0.04681	1.34e-06	-0.0515	0.9589	NA	NA	NA	NA	NA
GTExv8.ALL.Adipose_Visceral_Omentum	ENSG00000005812.10	13	77000000	77000000	0.064	rs9544475	-3.83	rs9544442	0.0144	-4.56	0.172	439	439	susie	0.02285	0.000598	-0.0857	0.93172	NA	NA	NA	NA	NA
GTExv8.ALL.Adipose_Visceral_Omentum	ENSG00000139746.15	13	79400000	79400000	0.0926	rs9601157	-3.22	rs9574424	0.00718	3.69	1.493	396	396	susie	0.01722	0.00255	-1.4384	0.15032	NA	NA	NA	NA	NA
GTExv8.ALL.Adipose_Visceral_Omentum	ENSG00000227354.6	13	79400000	79400000	0.6493	rs9601157	-3.22	rs1155848	0.401	13.85	1.082	395	9	lasso	0.48021	1.42e-68	1.3957	0.16279	NA	NA	NA	NA	NA
GTExv8.ALL.Adipose_Visceral_Omentum	ENSG00000227676.3	13	79600000	79600000	0.1987	rs2876747	2.82	rs1475797	0.193	9.79	0.216	374	16	enet	0.20484	2.79e-25	-0.3248	0.74533	NA	NA	NA	NA	NA
GTExv8.ALL.Adipose_Visceral_Omentum	ENSG00000229246.1	13	81000000	81000000	0.2227	rs9574854	2.97	rs17073718	0.0245	-5.79	-0.562	432	33	enet	0.08642	5.04e-11	0.5466	0.58464	NA	NA	NA	NA	NA
GTExv8.ALL.Adipose_Visceral_Omentum	ENSG00000080166.15	13	94500000	94500000	0.2793	rs1317274	2.48	rs7337026	0.189	9.57	-0.963	569	569	susie	0.18869	3.18e-23	-0.7785	0.43625	NA	NA	NA	NA	NA
GTExv8.ALL.Adipose_Visceral_Omentum	ENSG00000152749.7	13	94600000	94600000	0.3354	rs942913	2.82	rs9524545	0.253	-10.92	0.863	638	638	susie	0.25295	1.18e-31	-1.0173	0.30903	NA	NA	NA	NA	NA
GTExv8.ALL.Adipose_Visceral_Omentum	ENSG00000125257.13	13	95300000	95300000	0.2152	rs1729775	-2.5	rs9524901	0.00981	4.38	1.438	711	43	enet	0.0951	5.19e-12	-0.1415	0.88744	NA	NA	NA	NA	NA
GTExv8.ALL.Adipose_Visceral_Omentum	ENSG00000134873.9	13	95400000	95400000	0.2226	rs1729775	-2.5	rs11843974	0.119	8.69	-0.709	658	11	enet	0.13689	7e-17	-0.3375	0.73576	NA	NA	NA	NA	NA
GTExv8.ALL.Adipose_Visceral_Omentum	ENSG00000134874.17	13	95600000	95600000	0.0934	rs16950968	-2.43	rs12428035	0.0262	5.2	-0.073	519	519	susie	0.03035	8.82e-05	0.1672	0.86723	NA	NA	NA	NA	NA
GTExv8.ALL.Adipose_Visceral_Omentum	ENSG00000247400.3	13	95700000	95700000	0.1053	rs16950968	-2.43	rs3099359	0.0386	6.01	-0.37	502	11	enet	0.07036	3.25e-09	-0.1337	0.89364	NA	NA	NA	NA	NA
GTExv8.ALL.Adipose_Visceral_Omentum	ENSG00000102580.14	13	95700000	95700000	0.1045	rs16950968	-2.43	rs9561969	0.0864	-6.98	-0.424	502	502	susie	0.09477	5.65e-12	0.1654	0.86864	NA	NA	NA	NA	NA
GTExv8.ALL.Adipose_Visceral_Omentum	ENSG00000102595.19	13	96100000	96100000	0.2014	rs7337702	2.09	rs9516625	0.184	-9.34	-0.338	328	328	susie	0.19315	8.67e-24	0.3054	0.76004	NA	NA	NA	NA	NA
GTExv8.ALL.Adipose_Visceral_Omentum	ENSG00000185352.8	13	96100000	96100000	0.0883	rs7337702	2.09	rs9556521	0.0667	6.54	-0.09	317	16	enet	0.0995	1.62e-12	0.06	0.95214	NA	NA	NA	NA	NA
GTExv8.ALL.Adipose_Visceral_Omentum	ENSG00000165621.8	13	97000000	97000000	0.2356	rs9516761	-2.92	rs9284174	0.135	-8.63	0.766	355	355	susie	0.20589	2.05e-25	-0.4758	0.63424	NA	NA	NA	NA	NA
GTExv8.ALL.Adipose_Visceral_Omentum	ENSG00000152767.16	13	98100000	98100000	0.1628	rs7333699	2.72	rs12428622	0.01	4.05	-0.122	563	27	enet	0.04213	4.41e-06	-0.9656	0.33422	NA	NA	NA	NA	NA
GTExv8.ALL.Adipose_Visceral_Omentum	ENSG00000102572.14	13	98600000	98600000	0.166	rs7333699	2.72	rs4772087	0.0458	-6.54	-1.987	669	4	lasso	0.08734	3.96e-11	1.6166	0.10597	NA	NA	NA	NA	NA
GTExv8.ALL.Adipose_Visceral_Omentum	ENSG00000260992.1	13	99100000	99100000	0.1265	rs7991995	-2.87	rs12868936	0.0834	6.41	-0.257	544	13	enet	0.08715	4.16e-11	0.1954	0.84508	NA	NA	NA	NA	NA
GTExv8.ALL.Adipose_Visceral_Omentum	ENSG00000125245.12	13	99300000	99300000	0.062	rs7991995	-2.87	rs17575643	0.0292	4.84	0.308	493	493	susie	0.03952	8.56e-06	0.368	0.71288	NA	NA	NA	NA	NA
GTExv8.ALL.Adipose_Visceral_Omentum	ENSG00000125246.15	13	99600000	99600000	0.0997	rs9585260	-2.31	rs1107450	0.069	-6.39	1.918	481	481	susie	0.07121	2.6e-09	-1.8757	0.0607	NA	NA	NA	NA	NA
GTExv8.ALL.Adipose_Visceral_Omentum	ENSG00000280169.1	13	101000000	101000000	0.0674	rs2002363	2.54	rs4772293	-0.00127	3.73	0.659	466	466	susie	0.00636	0.0462	0.3527	0.72428	NA	NA	NA	NA	NA
GTExv8.ALL.Adipose_Visceral_Omentum	ENSG00000134864.10	13	101000000	101000000	0.2552	rs2002363	2.54	rs9557454	0.13	8.15	-0.0524	508	11	enet	0.14936	2.24e-18	-0.0736	0.94135	NA	NA	NA	NA	NA
GTExv8.ALL.Adipose_Visceral_Omentum	ENSG00000125247.15	13	101000000	101000000	0.3569	rs9513853	-3.09	rs1110066	0.21	10.6	-0.742	555	39	enet	0.23192	8.05e-29	-0.8067	0.41981	NA	NA	NA	NA	NA
GTExv8.ALL.Adipose_Visceral_Omentum	ENSG00000102452.15	13	101000000	101000000	0.1393	rs9513853	-3.09	rs2065764	0.0672	6.16	1.068	657	33	enet	0.07324	1.54e-09	1.1656	0.24378	NA	NA	NA	NA	NA
GTExv8.ALL.Adipose_Visceral_Omentum	ENSG00000198542.13	13	101000000	101000000	0.1124	rs9513853	-3.09	rs6491606	0.00276	4.19	-2.069	632	22	enet	0.01621	0.00332	-2.3544	0.01855	0.596	0.389	0.005	0.003	0.007
GTExv8.ALL.Adipose_Visceral_Omentum	ENSG00000243319.7	13	102000000	102000000	0.2065	rs10508080	-2.88	rs9585881	0.0723	7	0.108	601	601	susie	0.1254	1.6e-15	0.9696	0.33225	NA	NA	NA	NA	NA
GTExv8.ALL.Adipose_Visceral_Omentum	ENSG00000102466.15	13	102000000	102000000	0.1684	rs10508080	-2.88	rs1415055	0.0706	-6.5	-1.6	605	17	enet	0.12269	3.33e-15	1.1163	0.26429	NA	NA	NA	NA	NA
GTExv8.ALL.Adipose_Visceral_Omentum	ENSG00000134897.13	13	103000000	103000000	0.1622	rs9557951	-3.16	rs2296147	0.0995	-7.07	-0.472	686	686	susie	0.1011	1.07e-12	0.6573	0.51101	NA	NA	NA	NA	NA
GTExv8.ALL.Adipose_Visceral_Omentum	ENSG00000134899.18	13	103000000	103000000	0.1035	rs9557951	-3.16	rs17592459	6.53e-06	-3.49	-0.275	702	702	susie	0.00993	0.0174	-0.3348	0.7378	NA	NA	NA	NA	NA
GTExv8.ALL.Adipose_Visceral_Omentum	ENSG00000125266.6	13	107000000	107000000	0.11	rs1322743	3.35	rs9520113	0.0244	-4.51	-2.514	508	16	enet	0.05704	9.89e-08	0.8917	0.37253	NA	NA	NA	NA	NA
GTExv8.ALL.Adipose_Visceral_Omentum	ENSG00000134884.13	13	107000000	107000000	0.1941	rs1322743	3.35	rs9583095	0.108	-7.28	-1.855	491	491	susie	0.10582	3.05e-13	1.8605	0.06282	NA	NA	NA	NA	NA
GTExv8.ALL.Adipose_Visceral_Omentum	ENSG00000277863.1	13	107000000	107000000	0.1755	rs9520113	-2.51	rs1556237	0.0743	-7.66	0.99	536	7	lasso	0.09917	1.78e-12	-1.4596	0.14441	NA	NA	NA	NA	NA
GTExv8.ALL.Adipose_Visceral_Omentum	ENSG00000174405.13	13	108000000	108000000	0.1097	rs1408906	2.89	rs11069725	0.0115	-4.57	0.795	596	596	susie	0.01292	0.00787	-0.8722	0.38308	NA	NA	NA	NA	NA
GTExv8.ALL.Adipose_Visceral_Omentum	ENSG00000213995.11	13	111000000	111000000	0.1103	rs2391898	-2.5	rs4771660	-0.00125	-3.54	0.598	729	729	susie	0.00996	0.0173	1.2069	0.22747	NA	NA	NA	NA	NA
GTExv8.ALL.Adipose_Visceral_Omentum	ENSG00000134905.16	13	111000000	111000000	0.4552	rs2391898	-2.5	rs410049	0.234	-10.56	0.816	677	36	enet	0.30407	7e-39	-0.2174	0.82788	NA	NA	NA	NA	NA
GTExv8.ALL.Adipose_Visceral_Omentum	ENSG00000088448.14	13	111000000	111000000	0.0734	rs512610	-2.5	rs2391878	0.0868	-6.55	1.055	643	643	susie	0.08652	4.91e-11	-1.1441	0.25259	NA	NA	NA	NA	NA
GTExv8.ALL.Adipose_Visceral_Omentum	ENSG00000277767.1	13	111000000	111000000	0.2765	rs512610	-2.5	rs9521988	0.181	-9.4	-0.304	641	641	susie	0.17948	4.54e-22	0.2759	0.78264	NA	NA	NA	NA	NA
GTExv8.ALL.Adipose_Visceral_Omentum	ENSG00000102606.17	13	111000000	111000000	0.2479	rs1163632	3.3	rs3825461	0.208	9.92	-0.657	584	584	susie	0.20584	2.07e-25	-0.657	0.51118	NA	NA	NA	NA	NA
GTExv8.ALL.Adipose_Visceral_Omentum	ENSG00000153495.10	13	111000000	111000000	0.0911	rs1163632	3.3	rs9588436	0.00502	-3.91	-0.15	513	26	enet	0.02282	0.000603	-0.0639	0.94907	NA	NA	NA	NA	NA
GTExv8.ALL.Adipose_Visceral_Omentum	ENSG00000277159.1	13	113000000	113000000	0.1189	rs7339052	2.7	rs7999006	0.0584	5.96	1.984	518	16	enet	0.06575	1.06e-08	2.1971	0.02802	0.001	0.952	0	0.008	0.039
GTExv8.ALL.Adipose_Visceral_Omentum	ENSG00000274922.1	13	113000000	113000000	0.3163	rs7339052	2.7	rs2274774	0.197	-9.65	1.039	505	505	susie	0.22358	1.02e-27	-1.0779	0.28107	NA	NA	NA	NA	NA
GTExv8.ALL.Adipose_Visceral_Omentum	ENSG00000126217.20	13	113000000	113000000	0.2601	rs7339052	2.7	rs527264	0.155	-8.61	0.214	447	18	enet	0.17897	5.25e-22	0.4174	0.67636	NA	NA	NA	NA	NA
GTExv8.ALL.Adipose_Visceral_Omentum	ENSG00000057593.13	13	113000000	113000000	0.0985	rs9577550	2.78	rs10665	0.0353	-5.46	0.739	446	446	susie	0.04553	1.86e-06	-0.9083	0.36371	NA	NA	NA	NA	NA
GTExv8.ALL.Adipose_Visceral_Omentum	ENSG00000126218.11	13	113000000	113000000	0.0937	rs9577550	2.78	rs2181540	0.0317	4.98	0.716	441	441	susie	0.03357	3.88e-05	0.2044	0.83807	NA	NA	NA	NA	NA
GTExv8.ALL.Adipose_Visceral_Omentum	ENSG00000126231.13	13	113000000	113000000	0.1966	rs9577550	2.78	rs4907593	0.121	-8.19	1.323	434	434	susie	0.13216	2.55e-16	-1.3078	0.19093	NA	NA	NA	NA	NA
GTExv8.ALL.Adipose_Visceral_Omentum	ENSG00000139835.13	13	113000000	113000000	0.4265	rs9577550	2.78	rs2018093	0.26	-11.13	-0.228	417	9	enet	0.25437	7.55e-32	0.4593	0.64601	NA	NA	NA	NA	NA
GTExv8.ALL.Adipose_Visceral_Omentum	ENSG00000276916.1	13	114000000	114000000	0.0745	rs9577550	2.78	rs9577569	0.0293	-4.51	0.546	380	7	enet	0.02332	0.000531	-0.6644	0.50645	NA	NA	NA	NA	NA
GTExv8.ALL.Adipose_Visceral_Omentum	ENSG00000276248.1	13	114000000	114000000	0.111	rs9577550	2.78	rs9577569	0.0755	-6.77	0.546	379	30	enet	0.078	4.5e-10	-0.5631	0.57338	NA	NA	NA	NA	NA
GTExv8.ALL.Adipose_Visceral_Omentum	ENSG00000233695.2	13	114000000	114000000	0.4486	rs11616761	-3.02	rs11843762	0.189	9.54	-0.107	393	7	lasso	0.24728	6.98e-31	0.1365	0.89139	NA	NA	NA	NA	NA
GTExv8.ALL.Adipose_Visceral_Omentum	ENSG00000260910.1	13	114000000	114000000	0.0919	rs11616761	-3.02	rs12018658	0.0116	3.88	-0.2257	354	354	susie	0.00893	0.0228	-0.0576	0.95408	NA	NA	NA	NA	NA
GTExv8.ALL.Adipose_Visceral_Omentum	ENSG00000185989.10	13	114000000	114000000	0.1366	rs11616761	-3.02	rs4354802	0.132	-8.1	-0.438	251	251	susie	0.13277	2.16e-16	0.4945	0.62096	NA	NA	NA	NA	NA
GTExv8.ALL.Adipose_Visceral_Omentum	ENSG00000130177.14	13	114000000	114000000	0.2351	rs11616761	-3.02	rs7982373	0.304	11.98	-1.801	235	17	enet	0.289	1.07e-36	-1.6992	0.08928	NA	NA	NA	NA	NA
GTExv8.ALL.Adipose_Visceral_Omentum	ENSG00000169062.14	13	114000000	114000000	0.448	rs11616761	-3.02	rs7320104	0.234	10.54	-1.94	218	11	lasso	0.38959	3.12e-52	-2.0557	0.03981	0	0.966	0	0.002	0.032
GTExv8.ALL.Adipose_Visceral_Omentum	ENSG00000258806.1	14	20200000	20200000	0.1625	rs8011671	-2.58	rs2318861	0.00687	-3.94	-1.593	538	5	lasso	0.00823	0.0276	1.51878	0.12882	NA	NA	NA	NA	NA
GTExv8.ALL.Adipose_Visceral_Omentum	ENSG00000258768.2	14	20300000	20300000	0.2191	rs8011671	-2.58	rs1953550	0.0424	-4.91	1.405	575	6	lasso	0.09016	1.9e-11	0.60041	0.54823	NA	NA	NA	NA	NA
GTExv8.ALL.Adipose_Visceral_Omentum	ENSG00000136319.11	14	20300000	20300000	0.1106	rs8011671	-2.58	rs2297617	0.0525	-5.13	0.336	606	2	lasso	0.04352	3.1e-06	-0.55328	0.58007	NA	NA	NA	NA	NA
GTExv8.ALL.Adipose_Visceral_Omentum	ENSG00000100814.17	14	20300000	20300000	0.1731	rs10872856	-2.59	rs2297732	0.151	-8.5	0.794	612	612	susie	0.1502	1.78e-18	-0.794	0.4272	NA	NA	NA	NA	NA
GTExv8.ALL.Adipose_Visceral_Omentum	ENSG00000129484.13	14	20300000	20300000	0.1728	rs10872856	-2.59	rs878157	0.105	7.38	-0.421	619	619	susie	0.10061	1.21e-12	-0.40201	0.68768	NA	NA	NA	NA	NA
GTExv8.ALL.Adipose_Visceral_Omentum	ENSG00000129566.12	14	20400000	20400000	0.1311	rs10872856	-2.59	rs1713434	0.0792	-6.17	0.48	647	647	susie	0.07947	3.07e-10	-0.47053	0.63798	NA	NA	NA	NA	NA
GTExv8.ALL.Adipose_Visceral_Omentum	ENSG00000258515.1	14	20500000	20500000	0.2892	rs10872856	-2.59	rs883037	0.175	-9.67	0.309	650	23	enet	0.18275	1.77e-22	-0.22362	0.82305	NA	NA	NA	NA	NA
GTExv8.ALL.Adipose_Visceral_Omentum	ENSG00000092094.10	14	20500000	20500000	0.3395	rs10872856	-2.59	rs1760944	0.241	-10.94	0.365	652	8	enet	0.26998	5.24e-34	-0.22895	0.81891	NA	NA	NA	NA	NA
GTExv8.ALL.Adipose_Visceral_Omentum	ENSG00000198805.11	14	20500000	20500000	0.4743	rs10872856	-2.59	rs1713459	0.377	-13.39	-0.586	654	654	susie	0.37595	5.55e-50	0.586	0.55788	NA	NA	NA	NA	NA
GTExv8.ALL.Adipose_Visceral_Omentum	ENSG00000258908.1	14	20500000	20500000	0.1853	rs10872856	-2.59	rs1713459	0.146	-8.56	-0.586	655	655	susie	0.14453	8.55e-18	0.586	0.55788	NA	NA	NA	NA	NA
GTExv8.ALL.Adipose_Visceral_Omentum	ENSG00000169413.2	14	20800000	20800000	0.1273	rs10872856	-2.59	rs8023192	0.0427	5.52	1.418	644	644	susie	0.04731	1.18e-06	1.14049	0.25408	NA	NA	NA	NA	NA
GTExv8.ALL.Adipose_Visceral_Omentum	ENSG00000258810.1	14	20800000	20800000	0.2043	rs10872856	-2.59	rs11847654	0.0707	-6.04	0.575	646	646	susie	0.06376	1.77e-08	-0.74032	0.45911	NA	NA	NA	NA	NA
GTExv8.ALL.Adipose_Visceral_Omentum	ENSG00000129538.13	14	20800000	20800000	0.2246	rs10872856	-2.59	rs12587122	0.00201	-4.15	-0.884	638	30	enet	0.02514	0.000333	0.81793	0.4134	NA	NA	NA	NA	NA
GTExv8.ALL.Adipose_Visceral_Omentum	ENSG00000092203.13	14	21500000	21500000	0.2166	rs2075481	2.81	rs1061031	0.133	-8.03	0.06	562	7	lasso	0.13424	1.44e-16	0.08351	0.93345	NA	NA	NA	NA	NA
GTExv8.ALL.Adipose_Visceral_Omentum	ENSG00000129472.13	14	21500000	21500000	0.0973	rs2075481	2.81	rs719785	0.0436	-4.72	1.031	562	9	enet	0.0369	1.67e-05	-1.64206	0.10058	NA	NA	NA	NA	NA
GTExv8.ALL.Adipose_Visceral_Omentum	ENSG00000129562.10	14	22600000	22600000	0.1122	rs3811182	-3.31	rs1051189	0.0352	4.96	0.901	656	9	lasso	0.03433	3.2e-05	1.18328	0.2367	NA	NA	NA	NA	NA
GTExv8.ALL.Adipose_Visceral_Omentum	ENSG00000258458.5	14	22800000	22800000	0.1361	rs3811182	-3.31	rs1957373	0.0302	5.75	-0.238	602	602	susie	0.06762	6.56e-09	-0.37204	0.70986	NA	NA	NA	NA	NA
GTExv8.ALL.Adipose_Visceral_Omentum	ENSG00000100461.17	14	22900000	22900000	0.1744	rs3811182	-3.31	rs4536383	0.074	-5.98	-0.625	571	571	susie	0.07356	1.42e-09	1.13891	0.25474	NA	NA	NA	NA	NA
GTExv8.ALL.Adipose_Visceral_Omentum	ENSG00000092036.18	14	23000000	23000000	0.433	rs2069540	3.38	rs2145542	0.342	12.73	-0.771	566	58	enet	0.38413	2.52e-51	-0.50675	0.61233	NA	NA	NA	NA	NA
GTExv8.ALL.Adipose_Visceral_Omentum	ENSG00000279656.1	14	23000000	23000000	0.6892	rs2069540	3.38	rs8013143	0.478	-15.01	0.19	530	29	enet	0.52224	3.86e-77	-0.23376	0.81517	NA	NA	NA	NA	NA
GTExv8.ALL.Adipose_Visceral_Omentum	ENSG00000258727.1	14	23600000	23600000	0.1049	rs2069540	3.38	rs12886523	0.0573	5.45	-0.532	427	427	susie	0.04998	5.98e-07	-0.49872	0.61798	NA	NA	NA	NA	NA
GTExv8.ALL.Adipose_Visceral_Omentum	ENSG00000157326.18	14	24000000	24000000	0.2628	rs3742499	-3.12	rs8003627	0.0789	-6.47	0.471	471	4	lasso	0.08794	3.39e-11	-1.22714	0.21977	NA	NA	NA	NA	NA
GTExv8.ALL.Adipose_Visceral_Omentum	ENSG00000187630.15	14	24000000	24000000	0.4359	rs3742499	-3.12	rs8003627	0.102	-7.87	0.454	479	11	lasso	0.15947	1.33e-19	-0.77355	0.4392	NA	NA	NA	NA	NA
GTExv8.ALL.Adipose_Visceral_Omentum	ENSG00000215256.3	14	24000000	24000000	0.2981	rs3742499	-3.12	rs8003627	0.112	-7.74	0.45	491	5	lasso	0.10788	1.76e-13	-0.03122	0.97509	NA	NA	NA	NA	NA
GTExv8.ALL.Adipose_Visceral_Omentum	ENSG00000259321.1	14	24100000	24100000	0.1174	rs3742499	-3.12	rs12434539	0.0791	6.4	-1.831	505	505	susie	0.07486	1.01e-09	-1.87574	0.06069	NA	NA	NA	NA	NA
GTExv8.ALL.Adipose_Visceral_Omentum	ENSG00000100908.13	14	24100000	24100000	0.3111	rs3742499	-3.12	rs8010715	0.232	-10.51	-1.923	507	507	susie	0.22801	2.65e-28	1.91975	0.05489	NA	NA	NA	NA	NA
GTExv8.ALL.Adipose_Visceral_Omentum	ENSG00000278784.1	14	24200000	24200000	0.1356	rs3742499	-3.12	rs7160883	0.061	5.75	-0.339	488	488	susie	0.05982	4.86e-08	-0.3271	0.74359	NA	NA	NA	NA	NA
GTExv8.ALL.Adipose_Visceral_Omentum	ENSG00000157379.13	14	24300000	24300000	0.6262	rs3742499	-3.12	rs10134537	0.18	-9.25	1.571	484	9	lasso	0.36208	9.58e-48	-1.77351	0.07614	NA	NA	NA	NA	NA
GTExv8.ALL.Adipose_Visceral_Omentum	ENSG00000213903.8	14	24300000	24300000	0.1435	rs3742499	-3.12	rs3181384	0.139	-8.43	-1.693	495	495	susie	0.14077	2.41e-17	1.73725	0.08234	NA	NA	NA	NA	NA
GTExv8.ALL.Adipose_Visceral_Omentum	ENSG00000129467.13	14	24300000	24300000	0.2511	rs3742499	-3.12	rs3212243	0.107	8.72	-1.796	511	15	enet	0.15889	1.57e-19	-1.61952	0.10534	NA	NA	NA	NA	NA
GTExv8.ALL.Adipose_Visceral_Omentum	ENSG00000129465.15	14	24300000	24300000	0.298	rs3742499	-3.12	rs3212251	0.177	-9.2	1.002	507	507	susie	0.17263	3.22e-21	-0.94794	0.34316	NA	NA	NA	NA	NA
GTExv8.ALL.Adipose_Visceral_Omentum	ENSG00000100441.9	14	24400000	24400000	0.4704	rs3742499	-3.12	rs10146759	0.237	11.47	0.343	545	45	enet	0.29621	9.74e-38	0.27704	0.78175	NA	NA	NA	NA	NA
GTExv8.ALL.Adipose_Visceral_Omentum	ENSG00000139899.10	14	24400000	24400000	0.7598	rs3742499	-3.12	rs2273629	0.555	-16.25	0.723	546	43	enet	0.5871	5.81e-92	-0.44774	0.65434	NA	NA	NA	NA	NA
GTExv8.ALL.Adipose_Visceral_Omentum	ENSG00000100445.17	14	24400000	24400000	0.1919	rs3742499	-3.12	rs737246	0.0562	-5.86	-0.786	550	550	susie	0.04968	6.47e-07	0.80691	0.41972	NA	NA	NA	NA	NA
GTExv8.ALL.Adipose_Visceral_Omentum	ENSG00000139910.19	14	26600000	26600000	0.1138	rs17110787	3.09	rs10133097	-0.00214	-3.84	0.059	420	420	susie	0.00634	0.0465	-0.51971	0.60327	NA	NA	NA	NA	NA
GTExv8.ALL.Adipose_Visceral_Omentum	ENSG00000092108.20	14	30600000	30600000	0.1019	rs7148447	-3.2	rs229227	0.0671	-6.18	0.723	388	388	susie	0.06156	3.11e-08	-0.74021	0.45917	NA	NA	NA	NA	NA
GTExv8.ALL.Adipose_Visceral_Omentum	ENSG00000100473.15	14	30900000	30900000	0.0721	rs179660	3.07	rs179660	0.0173	4.61	3.074	349	349	susie	0.02159	0.000826	2.87492	0.00404	0.243	0.595	0.002	0.004	0.156
GTExv8.ALL.Adipose_Visceral_Omentum	ENSG00000100478.14	14	31000000	31000000	0.1148	rs179660	3.07	rs3736742	0.00689	5.3	-0.863	336	14	enet	0.05558	1.44e-07	-0.91676	0.35927	NA	NA	NA	NA	NA
GTExv8.ALL.Adipose_Visceral_Omentum	ENSG00000196792.11	14	31000000	31000000	0.136	rs179660	3.07	rs10483360	0.0694	-6.24	-0.094	333	333	susie	0.06597	1e-08	0.08069	0.93569	NA	NA	NA	NA	NA
GTExv8.ALL.Adipose_Visceral_Omentum	ENSG00000129493.14	14	31400000	31400000	0.0868	rs1888576	2.4	rs10872851	0.0301	4.05	2.355	298	19	enet	0.02231	0.000688	1.71988	0.08545	NA	NA	NA	NA	NA
GTExv8.ALL.Adipose_Visceral_Omentum	ENSG00000203546.7	14	31400000	31400000	0.2123	rs1888576	2.4	rs1888576	0.144	8.53	2.401	304	304	susie	0.14343	1.16e-17	2.31063	0.02085	0	0.918	0	0.003	0.079
GTExv8.ALL.Adipose_Visceral_Omentum	ENSG00000129480.12	14	31500000	31500000	0.2003	rs1888576	2.4	rs17097892	0.105	-7.3	-0.987	317	22	enet	0.13256	2.28e-16	1.1253	0.26046	NA	NA	NA	NA	NA
GTExv8.ALL.Adipose_Visceral_Omentum	ENSG00000151413.16	14	31500000	31500000	0.0594	rs1888576	2.4	rs11156707	-0.000564	3.21	-0.984	332	332	susie	0.00413	0.0871	-1.92005	0.05485	NA	NA	NA	NA	NA
GTExv8.ALL.Adipose_Visceral_Omentum	ENSG00000151320.10	14	32300000	32300000	0.0887	rs12896132	2.97	rs6571535	-0.0016	-3.29	-0.602	562	14	enet	0.001	0.226	0.52367	0.60051	NA	NA	NA	NA	NA
GTExv8.ALL.Adipose_Visceral_Omentum	ENSG00000165389.6	14	34500000	34500000	0.1387	rs7145220	-2.37	rs11156848	0.0294	-5.26	-0.498	452	452	susie	0.04153	5.14e-06	-0.03666	0.97076	NA	NA	NA	NA	NA
GTExv8.ALL.Adipose_Visceral_Omentum	ENSG00000165410.14	14	34700000	34700000	0.2217	rs7145220	-2.37	rs11548923	0.0598	5.74	0.979	414	29	enet	0.07636	6.89e-10	0.89929	0.3685	NA	NA	NA	NA	NA
GTExv8.ALL.Adipose_Visceral_Omentum	ENSG00000258738.1	14	34900000	34900000	0.0745	rs7145220	-2.37	rs10136352	0.0561	-5.41	0.361	361	361	susie	0.04285	3.67e-06	-0.33523	0.73745	NA	NA	NA	NA	NA
GTExv8.ALL.Adipose_Visceral_Omentum	ENSG00000100883.11	14	35000000	35000000	0.0796	rs7145220	-2.37	rs1627716	0.0287	4.59	0.974	381	381	susie	0.03198	5.83e-05	0.96625	0.33392	NA	NA	NA	NA	NA
GTExv8.ALL.Adipose_Visceral_Omentum	ENSG00000258704.6	14	35000000	35000000	0.047	rs7145220	-2.37	rs17509929	0.00941	3.96	-0.056	381	381	susie	0.01224	0.00941	-0.20929	0.83422	NA	NA	NA	NA	NA
GTExv8.ALL.Adipose_Visceral_Omentum	ENSG00000151327.12	14	35000000	35000000	0.1482	rs7145220	-2.37	rs4594164	0.0578	5.34	0.234	373	18	enet	0.05274	2.96e-07	0.73536	0.46212	NA	NA	NA	NA	NA
GTExv8.ALL.Adipose_Visceral_Omentum	ENSG00000100890.15	14	35100000	35100000	0.2357	rs7145220	-2.37	rs4594164	0.202	10.32	0.234	368	9	lasso	0.21848	4.75e-27	0.23629	0.81321	NA	NA	NA	NA	NA
GTExv8.ALL.Adipose_Visceral_Omentum	ENSG00000092020.10	14	35100000	35100000	0.2536	rs7145220	-2.37	rs12100841	0.136	-8.15	-0.144	368	27	enet	0.17306	2.85e-21	-0.03633	0.97102	NA	NA	NA	NA	NA
GTExv8.ALL.Adipose_Visceral_Omentum	ENSG00000174373.16	14	35800000	35800000	0.321	rs10129798	-2.62	rs10152105	0.43	14.18	0.879	394	394	susie	0.42286	6.23e-58	0.88597	0.37563	NA	NA	NA	NA	NA
GTExv8.ALL.Adipose_Visceral_Omentum	ENSG00000183032.11	14	36900000	36900000	0.0515	rs712349	-3.06	rs7143938	0.0494	4.96	-1.903	528	2	lasso	0.04363	3.02e-06	-1.91636	0.05532	NA	NA	NA	NA	NA
GTExv8.ALL.Adipose_Visceral_Omentum	ENSG00000258708.1	14	37200000	37200000	0.0928	rs712349	-3.06	rs11156934	0.0349	-6.44	-1.615	464	464	susie	0.05689	1.03e-07	1.8307	0.06715	NA	NA	NA	NA	NA
GTExv8.ALL.Adipose_Visceral_Omentum	ENSG00000151338.18	14	37200000	37200000	0.0921	rs712349	-3.06	rs11627844	0.0487	5.41	-0.657	445	21	enet	0.04522	2.01e-06	-0.41076	0.68125	NA	NA	NA	NA	NA
GTExv8.ALL.Adipose_Visceral_Omentum	ENSG00000259048.1	14	38200000	38200000	0.1036	rs7153899	-2.34	rs2899865	-0.00162	3.65	-0.769	385	385	susie	0.01053	0.0148	1.11031	0.26687	NA	NA	NA	NA	NA
GTExv8.ALL.Adipose_Visceral_Omentum	ENSG00000259070.5	14	38900000	38900000	0.286	rs17092037	2.54	rs4902285	0.123	-7.97	-0.277	370	370	susie	0.18557	7.84e-23	-1.07096	0.28419	NA	NA	NA	NA	NA
GTExv8.ALL.Adipose_Visceral_Omentum	ENSG00000092208.16	14	39100000	39100000	0.0548	rs17092037	2.54	rs4902559	0.0115	4.37	0.825	358	2	lasso	0.00954	0.0193	0.77397	0.43895	NA	NA	NA	NA	NA
GTExv8.ALL.Adipose_Visceral_Omentum	ENSG00000182400.14	14	39200000	39200000	0.0847	rs17092037	2.54	rs2277458	0.036	-5.1	-0.135	370	24	enet	0.05977	4.92e-08	-1.05312	0.29228	NA	NA	NA	NA	NA
GTExv8.ALL.Adipose_Visceral_Omentum	ENSG00000150527.16	14	39300000	39300000	0.1093	rs17092037	2.54	rs1950630	0.021	4.05	0.36	375	375	susie	0.02173	0.000797	0.77375	0.43908	NA	NA	NA	NA	NA
GTExv8.ALL.Adipose_Visceral_Omentum	ENSG00000258940.2	14	39300000	39300000	0.0658	rs17092037	2.54	rs10137905	0.0335	4.6	1.648	375	375	susie	0.02569	0.000289	1.52996	0.12603	NA	NA	NA	NA	NA
GTExv8.ALL.Adipose_Visceral_Omentum	ENSG00000258636.1	14	41600000	41600000	0.0751	rs12894660	-2.46	rs12884090	0.0015	3.71	0.267	351	351	susie	0.01032	0.0157	-0.10308	0.9179	NA	NA	NA	NA	NA
GTExv8.ALL.Adipose_Visceral_Omentum	ENSG00000258998.1	14	44800000	44800000	0.0877	rs17114967	-2.25	rs17633092	0.0175	-5.1	0.868	329	329	susie	0.02222	0.000704	-0.86687	0.38601	NA	NA	NA	NA	NA
GTExv8.ALL.Adipose_Visceral_Omentum	ENSG00000129534.13	14	45300000	45300000	0.1555	rs4906580	2.94	rs17115912	0.0295	-5.02	1.467	240	20	enet	0.07488	1.01e-09	-1.86436	0.06227	NA	NA	NA	NA	NA
GTExv8.ALL.Adipose_Visceral_Omentum	ENSG00000259129.5	14	47800000	47800000	0.1163	rs11621284	2.32	rs17119691	-0.00208	3.12	1.027	449	449	susie	0.00401	0.0901	-0.48912	0.62476	NA	NA	NA	NA	NA
GTExv8.ALL.Adipose_Visceral_Omentum	ENSG00000165501.16	14	49600000	49600000	0.2888	rs11157667	2.55	rs7154992	0.236	-11.09	0.164	386	6	enet	0.24771	6.1e-31	-0.16276	0.87071	NA	NA	NA	NA	NA
GTExv8.ALL.Adipose_Visceral_Omentum	ENSG00000258568.1	14	49600000	49600000	0.1624	rs11157667	2.55	rs17121611	0.128	-8.29	-0.108	386	386	susie	0.13223	2.5e-16	-0.01205	0.99039	NA	NA	NA	NA	NA
GTExv8.ALL.Adipose_Visceral_Omentum	ENSG00000165502.6	14	49600000	49600000	0.5116	rs10484202	2.5	rs2985697	0.484	-15.1	-1.317	382	382	susie	0.48732	5.68e-70	1.20548	0.22802	NA	NA	NA	NA	NA
GTExv8.ALL.Adipose_Visceral_Omentum	ENSG00000214900.9	14	50100000	50100000	0.0812	rs7154788	-2.53	rs2355655	0.042	-5.03	-1.116	352	3	lasso	0.04086	6.09e-06	1.20326	0.22888	NA	NA	NA	NA	NA
GTExv8.ALL.Adipose_Visceral_Omentum	ENSG00000100483.13	14	50100000	50100000	0.0743	rs7154788	-2.53	rs2103889	0.0244	-4.94	-1.973	352	352	susie	0.03645	1.87e-05	2.08736	0.03686	0.147	0.822	0.001	0.004	0.026
GTExv8.ALL.Adipose_Visceral_Omentum	ENSG00000100485.11	14	50200000	50200000	0.0906	rs7154788	-2.53	rs8020226	0.0323	4.63	1.372	357	357	susie	0.0362	1.99e-05	1.37462	0.16925	NA	NA	NA	NA	NA
GTExv8.ALL.Adipose_Visceral_Omentum	ENSG00000125375.14	14	50300000	50300000	0.0449	rs7154788	-2.53	rs12433794	0.0278	5.12	2.166	393	11	enet	0.04474	2.27e-06	1.8854	0.05938	NA	NA	NA	NA	NA
GTExv8.ALL.Adipose_Visceral_Omentum	ENSG00000269906.1	14	50700000	50700000	0.0589	rs7154788	-2.53	rs10133849	0.0297	4.32	-1.312	465	465	susie	0.01975	0.00133	-1.28659	0.19824	NA	NA	NA	NA	NA
GTExv8.ALL.Adipose_Visceral_Omentum	ENSG00000100504.16	14	50900000	50900000	0.0814	rs12878674	-2.5	rs3783273	0.0562	5.73	0.286	519	519	susie	0.05423	2.03e-07	0.31357	0.75385	NA	NA	NA	NA	NA
GTExv8.ALL.Adipose_Visceral_Omentum	ENSG00000258711.2	14	51000000	51000000	0.1042	rs12878674	-2.5	rs17092860	0.0193	4.91	-0.24	533	533	susie	0.05203	3.55e-07	0.07805	0.93779	NA	NA	NA	NA	NA
GTExv8.ALL.Adipose_Visceral_Omentum	ENSG00000139921.12	14	51200000	51200000	0.3565	rs12878674	-2.5	rs7149337	0.324	-12.37	-1.814	648	648	susie	0.32441	6.65e-42	1.78628	0.07405	NA	NA	NA	NA	NA
GTExv8.ALL.Adipose_Visceral_Omentum	ENSG00000258479.5	14	51300000	51300000	0.2812	rs12878674	-2.5	rs11157816	0.152	-8.66	0.147	657	657	susie	0.14715	4.15e-18	-0.14189	0.88716	NA	NA	NA	NA	NA
GTExv8.ALL.Adipose_Visceral_Omentum	ENSG00000168229.3	14	52300000	52300000	0.1061	rs708497	-3.95	rs809721	0.0308	-4.87	-1.554	568	568	susie	0.03113	7.23e-05	1.93812	0.05261	NA	NA	NA	NA	NA
GTExv8.ALL.Adipose_Visceral_Omentum	ENSG00000087301.8	14	52600000	52600000	0.2069	rs708497	-4.06	rs781379	0.109	-7.47	1.456	430	37	enet	0.11397	3.47e-14	-0.37874	0.70488	NA	NA	NA	NA	NA
GTExv8.ALL.Adipose_Visceral_Omentum	ENSG00000100519.11	14	52700000	52700000	0.0634	rs708497	-4.1	rs2884343	-0.00133	-3.32	0.041	358	20	enet	0.0038	0.0959	0.0015	0.9988	NA	NA	NA	NA	NA
GTExv8.ALL.Adipose_Visceral_Omentum	ENSG00000198252.11	14	52700000	52700000	0.0976	rs708497	-4.09	rs3783446	0.0589	5.88	-1.199	355	11	enet	0.10457	4.25e-13	-0.91893	0.35813	NA	NA	NA	NA	NA
GTExv8.ALL.Adipose_Visceral_Omentum	ENSG00000100523.14	14	53200000	53200000	0.0586	rs1255320	2.94	rs2152492	0.0502	-5.18	1.914	399	399	susie	0.04859	8.54e-07	-1.90801	0.05639	NA	NA	NA	NA	NA
GTExv8.ALL.Adipose_Visceral_Omentum	ENSG00000237356.5	14	53200000	53200000	0.0867	rs1255320	2.94	rs4901365	0.0717	6.05	-0.762	400	400	susie	0.07161	2.35e-09	-0.72541	0.4682	NA	NA	NA	NA	NA
GTExv8.ALL.Adipose_Visceral_Omentum	ENSG00000100528.11	14	54400000	54400000	0.2662	rs1187586	3.25	rs10220437	0.269	11.36	-0.184	431	3	lasso	0.2702	4.89e-34	-0.39708	0.69131	NA	NA	NA	NA	NA
GTExv8.ALL.Adipose_Visceral_Omentum	ENSG00000197045.12	14	54500000	54500000	0.1393	rs1187586	3.25	rs7150062	0.119	7.6	-0.527	428	428	susie	0.11431	3.17e-14	-0.46739	0.64022	NA	NA	NA	NA	NA
GTExv8.ALL.Adipose_Visceral_Omentum	ENSG00000131979.18	14	54900000	54900000	0.103	rs1187586	3.25	rs17128050	0.0414	-5.13	-0.055	388	388	susie	0.04087	6.07e-06	-0.07904	0.937	NA	NA	NA	NA	NA
GTExv8.ALL.Adipose_Visceral_Omentum	ENSG00000126775.8	14	55400000	55400000	0.061	rs10498479	2.36	rs9323283	0.0199	4.55	0.215	430	10	enet	0.02964	0.000106	0.75675	0.4492	NA	NA	NA	NA	NA
GTExv8.ALL.Adipose_Visceral_Omentum	ENSG00000186615.10	14	55600000	55600000	0.1653	rs10498479	2.36	rs8006443	0.0347	5.75	-0.205	498	28	enet	0.09773	2.59e-12	-1.48858	0.1366	NA	NA	NA	NA	NA
GTExv8.ALL.Adipose_Visceral_Omentum	ENSG00000070269.13	14	56500000	56500000	0.1769	rs7144470	2.95	rs10139575	0.016	4.21	0.886	647	647	susie	0.0414	5.31e-06	1.43406	0.15156	NA	NA	NA	NA	NA
GTExv8.ALL.Adipose_Visceral_Omentum	ENSG00000259969.1	14	58000000	58000000	0.1177	rs17094053	-2.79	rs12433260	0.0407	5.09	0.517	435	435	susie	0.03439	3.15e-05	0.47824	0.63248	NA	NA	NA	NA	NA
GTExv8.ALL.Adipose_Visceral_Omentum	ENSG00000131966.13	14	58200000	58200000	0.2895	rs17094053	-2.79	rs17832891	0.179	-9.35	0.114	394	394	susie	0.1799	4.02e-22	-0.114	0.90924	NA	NA	NA	NA	NA
GTExv8.ALL.Adipose_Visceral_Omentum	ENSG00000257621.7	14	58300000	58300000	0.142	rs17094053	-2.79	rs8008129	0.0532	5.72	2.413	458	4	lasso	0.10367	5.4e-13	2.11229	0.03466	0.004	0.917	0	0.005	0.074
GTExv8.ALL.Adipose_Visceral_Omentum	ENSG00000139971.15	14	58300000	58300000	0.2753	rs17094053	-2.79	rs12433260	0.156	8.82	0.517	456	24	enet	0.19777	2.24e-24	0.1115	0.91122	NA	NA	NA	NA	NA
GTExv8.ALL.Adipose_Visceral_Omentum	ENSG00000181619.11	14	59500000	59500000	0.1029	rs1950678	2.62	rs1253177	0.0206	4.78	-0.714	464	21	enet	0.02967	0.000105	0.54004	0.58917	NA	NA	NA	NA	NA
GTExv8.ALL.Adipose_Visceral_Omentum	ENSG00000126790.11	14	59500000	59500000	0.6092	rs1950678	2.62	rs2145042	0.312	-12.11	-0.412	457	457	susie	0.37382	1.23e-49	0.53265	0.59427	NA	NA	NA	NA	NA
GTExv8.ALL.Adipose_Visceral_Omentum	ENSG00000050130.17	14	59500000	59500000	0.1031	rs1950678	2.62	rs1046701	0.0473	6.56	-0.412	457	3	lasso	0.08953	2.23e-11	-0.84342	0.39899	NA	NA	NA	NA	NA
GTExv8.ALL.Adipose_Visceral_Omentum	ENSG00000139970.16	14	59900000	59900000	0.1868	rs1268594	-2.28	rs9323353	0.15	-8.47	0.201	355	355	susie	0.14627	5.28e-18	-0.22497	0.822	NA	NA	NA	NA	NA
GTExv8.ALL.Adipose_Visceral_Omentum	ENSG00000100612.13	14	60200000	60200000	0.0451	rs12892914	1.97	rs219373	0.00412	-4.07	-0.79	288	288	susie	0.01025	0.016	0.7098	0.47783	NA	NA	NA	NA	NA
GTExv8.ALL.Adipose_Visceral_Omentum	ENSG00000100614.17	14	60200000	60200000	0.0816	rs12892914	1.97	rs10151922	0.0582	5.57	-0.833	280	280	susie	0.04946	6.83e-07	-0.82459	0.4096	NA	NA	NA	NA	NA
GTExv8.ALL.Adipose_Visceral_Omentum	ENSG00000154001.13	14	63500000	63500000	0.0906	rs7153101	2.79	rs1475038	0.0717	6.5	-0.458	355	2	lasso	0.07116	2.63e-09	-0.52282	0.6011	NA	NA	NA	NA	NA
GTExv8.ALL.Adipose_Visceral_Omentum	ENSG00000100714.15	14	64400000	64400000	0.1909	rs7153101	2.79	rs1076991	0.112	-7.51	1.233	499	499	susie	0.1145	3.01e-14	-1.38606	0.16573	NA	NA	NA	NA	NA
GTExv8.ALL.Adipose_Visceral_Omentum	ENSG00000272909.1	14	64400000	64400000	0.0534	rs170679	2.22	rs12050358	0.0323	-4.41	-1.259	492	492	susie	0.02581	0.000281	0.97851	0.32782	NA	NA	NA	NA	NA
GTExv8.ALL.Adipose_Visceral_Omentum	ENSG00000126804.13	14	64500000	64500000	0.093	rs170679	2.22	rs13329053	0.0519	5.11	0.317	491	6	lasso	0.04988	6.14e-07	0.63998	0.52218	NA	NA	NA	NA	NA
GTExv8.ALL.Adipose_Visceral_Omentum	ENSG00000259116.1	14	64500000	64500000	0.1383	rs170679	2.22	rs2045024	0.0729	-6.49	-0.949	498	498	susie	0.07735	5.32e-10	0.86905	0.38482	NA	NA	NA	NA	NA
GTExv8.ALL.Adipose_Visceral_Omentum	ENSG00000258289.8	14	64900000	64900000	0.771	rs7143109	2.7	rs10151701	0.676	17.79	0.957	489	489	susie	0.68744	3.14e-120	0.83825	0.40189	NA	NA	NA	NA	NA
GTExv8.ALL.Adipose_Visceral_Omentum	ENSG00000139998.14	14	65000000	65000000	0.3881	rs7143109	2.7	rs4499147	0.047	7.48	0.031	475	24	enet	0.21889	4.2e-27	0.11121	0.91145	NA	NA	NA	NA	NA
GTExv8.ALL.Adipose_Visceral_Omentum	ENSG00000171723.15	14	66500000	66500000	0.0371	rs11625631	-2.73	rs10148748	0.0153	4.36	-0.63	159	7	enet	0.01679	0.00286	-0.79433	0.427	NA	NA	NA	NA	NA
GTExv8.ALL.Adipose_Visceral_Omentum	ENSG00000172717.15	14	67200000	67200000	0.0423	rs2145466	-2.84	rs10135117	0.00775	-3.75	-0.139	264	9	enet	0.01518	0.00435	0.94867	0.34279	NA	NA	NA	NA	NA
GTExv8.ALL.Adipose_Visceral_Omentum	ENSG00000072415.8	14	67200000	67200000	0.066	rs2145466	-2.84	rs13379210	0.0054	-3.71	0.68	280	3	lasso	0.00677	0.0412	-1.07524	0.28227	NA	NA	NA	NA	NA
GTExv8.ALL.Adipose_Visceral_Omentum	ENSG00000100554.11	14	67400000	67400000	0.1657	rs2145466	-2.84	rs8006042	0.125	8.45	0.158	321	36	enet	0.16142	7.71e-20	0.12448	0.90093	NA	NA	NA	NA	NA
GTExv8.ALL.Adipose_Visceral_Omentum	ENSG00000134001.12	14	67400000	67400000	0.0374	rs2145466	-2.84	rs12588458	0.0103	-3.77	0.352	321	4	lasso	0.0021	0.159	-0.24043	0.80999	NA	NA	NA	NA	NA
GTExv8.ALL.Adipose_Visceral_Omentum	ENSG00000100558.8	14	67400000	67400000	0.2224	rs2145466	-2.84	rs8004148	0.112	7.98	-0.291	328	37	enet	0.15952	1.31e-19	0.3292	0.742	NA	NA	NA	NA	NA
GTExv8.ALL.Adipose_Visceral_Omentum	ENSG00000054690.13	14	67500000	67500000	0.1523	rs2145466	-2.84	rs4144498	0.0785	6.74	0.48	331	331	susie	0.08196	1.61e-10	0.41411	0.67879	NA	NA	NA	NA	NA
GTExv8.ALL.Adipose_Visceral_Omentum	ENSG00000100568.10	14	67700000	67700000	0.0505	rs2145466	-2.84	rs17104544	-0.000438	3.7	-0.062	345	345	susie	0.00849	0.0257	0.04047	0.96772	NA	NA	NA	NA	NA
GTExv8.ALL.Adipose_Visceral_Omentum	ENSG00000259062.2	14	69000000	69000000	0.0624	rs12588470	3.42	rs2024893	0.0135	5.27	-0.38	606	5	enet	0.01868	0.00175	-0.47154	0.63725	NA	NA	NA	NA	NA
GTExv8.ALL.Adipose_Visceral_Omentum	ENSG00000100626.16	14	69300000	69300000	0.1148	rs12588470	3.42	rs11623840	0.0103	-4.12	0.736	453	5	lasso	0.02533	0.000317	-0.77267	0.43972	NA	NA	NA	NA	NA
GTExv8.ALL.Adipose_Visceral_Omentum	ENSG00000280073.1	14	69400000	69400000	0.0689	rs7152301	2.92	rs7152886	0.0459	-4.91	-0.683	448	7	lasso	0.04165	4.99e-06	0.72043	0.47126	NA	NA	NA	NA	NA
GTExv8.ALL.Adipose_Visceral_Omentum	ENSG00000175985.9	14	69500000	69500000	0.1398	rs7152301	2.92	rs28616724	0.122	-7.71	2.745	445	445	susie	0.12081	5.53e-15	-2.613	0.00898	0	0.856	0	0.004	0.14
GTExv8.ALL.Adipose_Visceral_Omentum	ENSG00000100647.7	14	69600000	69600000	0.0857	rs7152301	2.92	rs8006991	0.0591	5.75	0.941	487	487	susie	0.04536	1.94e-06	0.95049	0.34186	NA	NA	NA	NA	NA
GTExv8.ALL.Adipose_Visceral_Omentum	ENSG00000100650.15	14	69700000	69700000	0.0789	rs7152301	2.92	rs227395	-0.00145	3.52	-0.902	520	520	susie	0.01775	0.00223	-0.87258	0.38289	NA	NA	NA	NA	NA
GTExv8.ALL.Adipose_Visceral_Omentum	ENSG00000100678.18	14	70200000	70200000	0.0435	rs9806089	2.56	rs8014671	0.000434	4	-0.627	517	517	susie	0.01555	0.00395	0.45451	0.64946	NA	NA	NA	NA	NA
GTExv8.ALL.Adipose_Visceral_Omentum	ENSG00000133983.14	14	70400000	70400000	0.3748	rs3829955	3.31	rs11622440	0.172	-9.55	2.025	561	13	enet	0.24113	4.72e-30	-2.01348	0.04406	0	0.948	0	0.011	0.042
GTExv8.ALL.Adipose_Visceral_Omentum	ENSG00000259158.3	14	70500000	70500000	0.0993	rs3829955	3.31	rs17108246	0.0954	-7	-1.18	512	512	susie	0.09005	1.95e-11	0.98451	0.32487	NA	NA	NA	NA	NA
GTExv8.ALL.Adipose_Visceral_Omentum	ENSG00000006432.15	14	70800000	70800000	0.1134	rs3829955	3.31	rs11626707	0.0123	-4.02	1.461	434	434	susie	0.01624	0.00329	-1.22225	0.22161	NA	NA	NA	NA	NA
GTExv8.ALL.Adipose_Visceral_Omentum	ENSG00000275630.1	14	70800000	70800000	0.0825	rs3829955	3.31	rs36556	-0.000679	-4.11	-1.876	433	11	enet	0.01262	0.00852	1.52597	0.12702	NA	NA	NA	NA	NA
GTExv8.ALL.Adipose_Visceral_Omentum	ENSG00000100731.15	14	70900000	70900000	0.1257	rs3829955	3.31	rs2810073	0.114	-7.95	-0.722	409	12	enet	0.13397	1.55e-16	0.55693	0.57758	NA	NA	NA	NA	NA
GTExv8.ALL.Adipose_Visceral_Omentum	ENSG00000205683.11	14	72900000	72900000	0.0826	rs6574091	-3.05	rs740976	-0.00162	-3.14	-0.974	470	3	lasso	-0.00209	0.882	0.33317	0.739	NA	NA	NA	NA	NA
GTExv8.ALL.Adipose_Visceral_Omentum	ENSG00000119599.16	14	72900000	72900000	0.3173	rs6574091	-3.05	rs11629006	0.232	10.43	1.554	461	461	susie	0.30641	3.17e-39	0.76355	0.44513	NA	NA	NA	NA	NA
GTExv8.ALL.Adipose_Visceral_Omentum	ENSG00000259015.1	14	73000000	73000000	0.1221	rs6574091	-3.05	rs1007934	0.0589	-6.34	-0.018	446	446	susie	0.08927	2.39e-11	-0.25294	0.80031	NA	NA	NA	NA	NA
GTExv8.ALL.Adipose_Visceral_Omentum	ENSG00000080815.18	14	73100000	73100000	0.137	rs6574091	-3.05	rs362412	0.0468	-6.1	0.809	401	401	susie	0.06886	4.77e-09	-0.34462	0.73038	NA	NA	NA	NA	NA
GTExv8.ALL.Adipose_Visceral_Omentum	ENSG00000258376.2	14	73200000	73200000	0.0871	rs11627333	2.36	rs3742828	0.0422	-5.06	-0.666	395	4	lasso	0.03068	8.09e-05	0.22763	0.81993	NA	NA	NA	NA	NA
GTExv8.ALL.Adipose_Visceral_Omentum	ENSG00000184227.7	14	73500000	73500000	0.6934	rs4899482	-2.28	rs2010070	0.163	-8.85	0.793	353	44	enet	0.36839	9.32e-49	-0.55375	0.57975	NA	NA	NA	NA	NA
GTExv8.ALL.Adipose_Visceral_Omentum	ENSG00000187105.8	14	73600000	73600000	0.0581	rs4899482	-2.28	rs7202	0.00286	-4.07	0.008	359	359	susie	0.0124	0.00901	-0.12343	0.90177	NA	NA	NA	NA	NA
GTExv8.ALL.Adipose_Visceral_Omentum	ENSG00000119673.14	14	73600000	73600000	0.3525	rs4899482	-2.28	rs8015976	0.172	9.05	0.622	358	358	susie	0.19487	5.23e-24	0.99068	0.32184	NA	NA	NA	NA	NA
GTExv8.ALL.Adipose_Visceral_Omentum	ENSG00000279026.1	14	73600000	73600000	0.2578	rs4899482	-2.28	rs7155613	0.103	-7.09	-0.703	366	28	enet	0.12242	3.58e-15	0.48988	0.62422	NA	NA	NA	NA	NA
GTExv8.ALL.Adipose_Visceral_Omentum	ENSG00000177465.4	14	73600000	73600000	0.097	rs4899482	-2.28	rs12590145	0.0847	6.45	-0.276	373	373	susie	0.08382	9.91e-11	-0.33778	0.73553	NA	NA	NA	NA	NA
GTExv8.ALL.Adipose_Visceral_Omentum	ENSG00000119661.14	14	73600000	73600000	0.1131	rs4899482	-2.28	rs12433186	0.0145	4.28	-0.146	384	6	lasso	0.0191	0.00157	0.5077	0.61166	NA	NA	NA	NA	NA
GTExv8.ALL.Adipose_Visceral_Omentum	ENSG00000259065.1	14	73800000	73800000	0.6653	rs4899482	-2.28	rs17182607	0.503	15.37	0.018	389	36	enet	0.54265	1.41e-81	-0.16986	0.86512	NA	NA	NA	NA	NA
GTExv8.ALL.Adipose_Visceral_Omentum	ENSG00000140043.11	14	73900000	73900000	0.5758	rs4899482	-2.28	rs11628813	0.205	10.22	0.284	386	46	enet	0.43673	2.1e-60	0.24759	0.80445	NA	NA	NA	NA	NA
GTExv8.ALL.Adipose_Visceral_Omentum	ENSG00000119725.18	14	73900000	73900000	0.0502	rs4899482	-2.28	rs4377099	0.00219	3.42	1.221	386	386	susie	0.02282	0.000602	1.19222	0.23318	NA	NA	NA	NA	NA
GTExv8.ALL.Adipose_Visceral_Omentum	ENSG00000119723.16	14	73900000	73900000	0.0855	rs8007552	-2.56	rs2074933	0.0151	5.02	-0.653	404	404	susie	0.04886	7.97e-07	-0.433	0.66502	NA	NA	NA	NA	NA
GTExv8.ALL.Adipose_Visceral_Omentum	ENSG00000156050.8	14	74000000	74000000	0.0479	rs8007552	-2.56	rs3784041	0.00677	-3.78	0.073	404	404	susie	0.01159	0.0112	0.20118	0.84056	NA	NA	NA	NA	NA
GTExv8.ALL.Adipose_Visceral_Omentum	ENSG00000187097.12	14	74000000	74000000	0.1089	rs8007552	-2.56	rs7140189	0.0348	-5.23	-0.436	388	22	enet	0.0489	7.88e-07	-0.89226	0.37225	NA	NA	NA	NA	NA
GTExv8.ALL.Adipose_Visceral_Omentum	ENSG00000119636.15	14	74000000	74000000	0.1237	rs8007552	-2.56	rs12884055	0.039	-5.53	0.009	388	388	susie	0.04267	3.84e-06	0.20226	0.83972	NA	NA	NA	NA	NA
GTExv8.ALL.Adipose_Visceral_Omentum	ENSG00000119711.12	14	74100000	74100000	0.0597	rs8007552	-2.56	rs8021337	0.0226	4.11	-0.496	409	5	lasso	0.02667	0.000225	-0.65672	0.51136	NA	NA	NA	NA	NA
GTExv8.ALL.Adipose_Visceral_Omentum	ENSG00000205659.10	14	74100000	74100000	0.1131	rs8007552	-2.56	rs2358633	0.12	7.63	-0.22	409	409	susie	0.12082	5.52e-15	-0.24609	0.80562	NA	NA	NA	NA	NA
GTExv8.ALL.Adipose_Visceral_Omentum	ENSG00000258559.2	14	74300000	74300000	0.1565	rs8007552	-2.56	rs3742801	0.0627	6.03	0.319	373	373	susie	0.06071	3.87e-08	0.14043	0.88832	NA	NA	NA	NA	NA
GTExv8.ALL.Adipose_Visceral_Omentum	ENSG00000119688.20	14	74300000	74300000	0.116	rs8007552	-2.56	rs3742801	-0.00186	3.2	0.319	374	36	enet	0.00714	0.0372	-0.18314	0.85469	NA	NA	NA	NA	NA
GTExv8.ALL.Adipose_Visceral_Omentum	ENSG00000270000.1	14	74500000	74500000	0.2108	rs8007552	-2.56	rs7148018	0.117	-7.52	-0.817	365	365	susie	0.11573	2.17e-14	0.70158	0.48294	NA	NA	NA	NA	NA
GTExv8.ALL.Adipose_Visceral_Omentum	ENSG00000259005.1	14	74500000	74500000	0.4289	rs8007552	-2.56	rs7148018	0.172	-9.07	-0.817	363	28	enet	0.2431	2.56e-30	0.57444	0.56567	NA	NA	NA	NA	NA
GTExv8.ALL.Adipose_Visceral_Omentum	ENSG00000119655.10	14	74500000	74500000	0.1783	rs8007552	-2.56	rs4903231	0.016	4.44	-0.704	355	33	enet	0.03418	3.32e-05	-1.33703	0.18121	NA	NA	NA	NA	NA
GTExv8.ALL.Adipose_Visceral_Omentum	ENSG00000119608.12	14	74900000	74900000	0.0522	rs760247	3.24	rs8017691	0.0202	4.29	1.852	366	366	susie	0.0188	0.0017	1.7027	0.08862	NA	NA	NA	NA	NA
GTExv8.ALL.Adipose_Visceral_Omentum	ENSG00000198208.11	14	74900000	74900000	0.1941	rs760247	3.24	rs7156590	0.167	9.04	-1.269	376	19	enet	0.18549	8.03e-23	-0.92897	0.3529	NA	NA	NA	NA	NA
GTExv8.ALL.Adipose_Visceral_Omentum	ENSG00000119718.10	14	75000000	75000000	0.2063	rs760247	3.24	rs175040	0.285	-11.92	-0.046	412	412	susie	0.29533	1.31e-37	0.00593	0.99527	NA	NA	NA	NA	NA
GTExv8.ALL.Adipose_Visceral_Omentum	ENSG00000119638.12	14	75100000	75100000	0.0515	rs760247	3.24	rs10136948	0.00524	-4.05	0.539	417	417	susie	0.0121	0.00978	-0.5022	0.61553	NA	NA	NA	NA	NA
GTExv8.ALL.Adipose_Visceral_Omentum	ENSG00000119686.9	14	75600000	75600000	0.0642	rs760247	3.24	rs7151124	0.00176	3.65	-0.661	430	430	susie	0.01362	0.00655	-0.32585	0.74454	NA	NA	NA	NA	NA
GTExv8.ALL.Adipose_Visceral_Omentum	ENSG00000119685.19	14	75600000	75600000	0.1335	rs760247	3.24	rs1559539	0.102	-7.16	-0.657	458	19	enet	0.10835	1.56e-13	0.8336	0.40451	NA	NA	NA	NA	NA
GTExv8.ALL.Adipose_Visceral_Omentum	ENSG00000119650.12	14	76000000	76000000	0.0724	rs12435564	2.55	rs11620932	0.025	4.22	0.674	469	469	susie	0.01663	0.00298	0.74477	0.45641	NA	NA	NA	NA	NA
GTExv8.ALL.Adipose_Visceral_Omentum	ENSG00000089916.17	14	76200000	76200000	0.0978	rs850739	3	rs4643246	0.0438	-4.71	0.941	484	484	susie	0.0292	0.000118	-1.15715	0.24721	NA	NA	NA	NA	NA
GTExv8.ALL.Adipose_Visceral_Omentum	ENSG00000258454.1	14	76200000	76200000	0.1652	rs850739	3	rs3783997	0.133	-8.13	1.219	492	15	enet	0.13738	6.12e-17	-1.34795	0.17767	NA	NA	NA	NA	NA
GTExv8.ALL.Adipose_Visceral_Omentum	ENSG00000119715.14	14	76300000	76300000	0.201	rs850739	3	rs8020977	0.0399	-6.43	1.729	510	33	enet	0.0908	1.6e-11	-1.10384	0.26966	NA	NA	NA	NA	NA
GTExv8.ALL.Adipose_Visceral_Omentum	ENSG00000259124.1	14	76700000	76700000	0.3008	rs850739	3	rs1861421	0.156	-8.65	0.259	550	550	susie	0.29184	4.17e-37	0.23882	0.81125	NA	NA	NA	NA	NA
GTExv8.ALL.Adipose_Visceral_Omentum	ENSG00000071246.10	14	76800000	76800000	0.2633	rs850739	3	rs2075772	0.167	8.99	-0.229	565	565	susie	0.19656	3.2e-24	-0.52591	0.59895	NA	NA	NA	NA	NA
GTExv8.ALL.Adipose_Visceral_Omentum	ENSG00000246548.3	14	77000000	77000000	0.1493	rs850739	3	rs2160664	0.0921	-7.06	0.921	547	547	susie	0.09459	5.93e-12	-0.9473	0.34349	NA	NA	NA	NA	NA
GTExv8.ALL.Adipose_Visceral_Omentum	ENSG00000258819.1	14	77100000	77100000	0.1222	rs850739	3	rs2160664	0.0571	-6.01	0.921	552	8	enet	0.05963	5.1e-08	-1.28462	0.19893	NA	NA	NA	NA	NA
GTExv8.ALL.Adipose_Visceral_Omentum	ENSG00000165548.10	14	77200000	77200000	0.1187	rs4996830	-2.78	rs2021853	0.00482	-4.28	0.108	551	18	enet	0.02471	0.000371	1.50639	0.13197	NA	NA	NA	NA	NA
GTExv8.ALL.Adipose_Visceral_Omentum	ENSG00000009830.11	14	77300000	77300000	0.1922	rs4996830	-2.78	rs8177539	0.0674	-5.78	1.551	549	39	enet	0.08524	6.85e-11	-1.34739	0.17785	NA	NA	NA	NA	NA
GTExv8.ALL.Adipose_Visceral_Omentum	ENSG00000100577.18	14	77300000	77300000	0.2208	rs4996830	-2.78	rs2287395	0.165	9.5	-0.975	549	10	lasso	0.18806	3.81e-23	-0.72963	0.46562	NA	NA	NA	NA	NA
GTExv8.ALL.Adipose_Visceral_Omentum	ENSG00000100580.7	14	77400000	77400000	0.0808	rs4996830	-2.78	rs8022676	0.03	-4.88	-0.312	546	9	lasso	0.0329	4.6e-05	1.23048	0.21852	NA	NA	NA	NA	NA
GTExv8.ALL.Adipose_Visceral_Omentum	ENSG00000165555.9	14	77400000	77400000	0.1109	rs4996830	-2.78	rs11159261	0.0497	-6.25	0.961	575	575	susie	0.07037	3.23e-09	-1.07204	0.2837	NA	NA	NA	NA	NA
GTExv8.ALL.Adipose_Visceral_Omentum	ENSG00000151445.15	14	77500000	77500000	0.0688	rs4996830	-2.78	rs11159261	0.0277	5.07	0.961	596	596	susie	0.02969	0.000104	1.1539	0.24854	NA	NA	NA	NA	NA
GTExv8.ALL.Adipose_Visceral_Omentum	ENSG00000100591.7	14	77500000	77500000	0.0974	rs4996830	-2.78	rs11159261	0.0327	-5.82	0.961	595	595	susie	0.04517	2.04e-06	-1.07522	0.28228	NA	NA	NA	NA	NA
GTExv8.ALL.Adipose_Visceral_Omentum	ENSG00000100596.6	14	77600000	77600000	0.0662	rs4996830	-2.78	rs2886123	6.59e-06	-3.96	0.777	616	1	lasso	0.01098	0.0131	-0.777	0.43716	NA	NA	NA	NA	NA
GTExv8.ALL.Adipose_Visceral_Omentum	ENSG00000239272.1	14	77700000	77700000	0.1327	rs4996830	-2.78	rs1030151	0.0701	6.89	-0.89	630	630	susie	0.09012	1.92e-11	-1.43232	0.15205	NA	NA	NA	NA	NA
GTExv8.ALL.Adipose_Visceral_Omentum	ENSG00000063761.15	14	77800000	77800000	0.1068	rs4996830	-2.78	rs17106499	0.0311	-4.93	-0.395	616	9	lasso	0.03228	5.39e-05	-0.12158	0.90323	NA	NA	NA	NA	NA
GTExv8.ALL.Adipose_Visceral_Omentum	ENSG00000165409.16	14	81000000	81000000	0.0632	rs12050078	-2.98	rs12101255	0.0356	-5.3	-2.184	417	9	enet	0.0418	4.79e-06	2.40206	0.0163	0.026	0.922	0	0.007	0.045
GTExv8.ALL.Adipose_Visceral_Omentum	ENSG00000258999.1	14	81200000	81200000	0.0689	rs6574664	3.16	rs12372876	0.0302	4.44	-0.791	398	398	susie	0.02623	0.000252	-0.16574	0.86836	NA	NA	NA	NA	NA
GTExv8.ALL.Adipose_Visceral_Omentum	ENSG00000054983.16	14	88000000	88000000	0.1329	rs12897521	3.17	rs10483987	0.0501	-6.27	1.005	464	28	enet	0.09356	7.78e-12	-0.43833	0.66114	NA	NA	NA	NA	NA
GTExv8.ALL.Adipose_Visceral_Omentum	ENSG00000042317.16	14	88400000	88400000	0.1439	rs7149951	-2.72	rs1998670	0.0166	-5.17	0.747	461	33	enet	0.04609	1.61e-06	-1.05079	0.29336	NA	NA	NA	NA	NA
GTExv8.ALL.Adipose_Visceral_Omentum	ENSG00000258983.2	14	88500000	88500000	0.305	rs7149951	-2.72	rs3814855	0.246	10.86	0.644	468	468	susie	0.2384	1.1e-29	0.66417	0.50658	NA	NA	NA	NA	NA
GTExv8.ALL.Adipose_Visceral_Omentum	ENSG00000070778.12	14	88600000	88600000	0.078	rs7149951	-2.72	rs891750	0.0238	-4.65	0.931	457	457	susie	0.03369	3.76e-05	-0.65111	0.51498	NA	NA	NA	NA	NA
GTExv8.ALL.Adipose_Visceral_Omentum	ENSG00000258920.1	14	89400000	89400000	0.1052	rs4899993	3.05	rs998564	0.0216	-4.29	-2.074	526	16	enet	0.03757	1.41e-05	1.26499	0.20588	NA	NA	NA	NA	NA
GTExv8.ALL.Adipose_Visceral_Omentum	ENSG00000140025.15	14	90000000	90000000	0.092	rs10083415	2.93	rs3736860	0.0437	-4.97	-1.155	425	12	enet	0.0283	0.000149	0.78865	0.43032	NA	NA	NA	NA	NA
GTExv8.ALL.Adipose_Visceral_Omentum	ENSG00000042088.13	14	90000000	90000000	0.155	rs10083415	2.93	rs17188417	0.0868	-6.8	-2.02	425	425	susie	0.08424	8.9e-11	2.02649	0.04271	0	0.956	0	0.005	0.039
GTExv8.ALL.Adipose_Visceral_Omentum	ENSG00000198668.10	14	90400000	90400000	0.1743	rs17260639	-2.52	rs7152250	0.0143	-4.5	0.064	425	31	enet	0.02053	0.00109	0.34212	0.73226	NA	NA	NA	NA	NA
GTExv8.ALL.Adipose_Visceral_Omentum	ENSG00000165914.14	14	90800000	90800000	0.0809	rs34302825	2.74	rs1286310	0.0291	-4.82	0.083	393	22	enet	0.02298	0.000579	0.13443	0.89306	NA	NA	NA	NA	NA
GTExv8.ALL.Adipose_Visceral_Omentum	ENSG00000015133.18	14	91400000	91400000	0.0871	rs7152572	-3.16	rs941763	0.0666	5.9	0.796	385	385	susie	0.06178	2.94e-08	0.7865	0.43157	NA	NA	NA	NA	NA
GTExv8.ALL.Adipose_Visceral_Omentum	ENSG00000279286.2	14	91600000	91600000	0.1593	rs7152572	-3.16	rs10498631	0.0561	6	-0.546	410	410	susie	0.07316	1.57e-09	-1.12397	0.26103	NA	NA	NA	NA	NA
GTExv8.ALL.Adipose_Visceral_Omentum	ENSG00000258774.1	14	91600000	91600000	0.103	rs7152572	-3.16	rs4904818	0.0518	5.82	-1.297	419	12	enet	0.05544	1.49e-07	-0.70477	0.48095	NA	NA	NA	NA	NA
GTExv8.ALL.Adipose_Visceral_Omentum	ENSG00000260711.2	14	91800000	91800000	0.3051	rs7152572	-3.16	rs1884840	0.249	10.88	-0.66	442	442	susie	0.23703	1.67e-29	-0.51669	0.60537	NA	NA	NA	NA	NA
GTExv8.ALL.Adipose_Visceral_Omentum	ENSG00000133962.7	14	91800000	91800000	0.2116	rs7152572	-3.16	rs10134181	0.107	8.13	-1.144	455	27	enet	0.14402	9.83e-18	-1.07219	0.28364	NA	NA	NA	NA	NA
GTExv8.ALL.Adipose_Visceral_Omentum	ENSG00000165929.12	14	91900000	91900000	0.3419	rs7152572	-3.16	rs1884840	0.253	11.63	-0.66	451	19	enet	0.28841	1.3e-36	-0.96303	0.33553	NA	NA	NA	NA	NA
GTExv8.ALL.Adipose_Visceral_Omentum	ENSG00000100815.12	14	92000000	92000000	0.0465	rs2498841	-2.98	rs1048755	0.0265	4.4	-2.33	500	500	susie	0.03782	1.32e-05	-2.27024	0.02319	0.197	0.749	0.002	0.009	0.043
GTExv8.ALL.Adipose_Visceral_Omentum	ENSG00000066427.21	14	92100000	92100000	0.1076	rs2498841	-2.98	rs1048755	0.0091	4.39	-2.33	525	525	susie	0.01652	0.00306	-2.27132	0.02313	0.359	0.594	0.004	0.007	0.035
GTExv8.ALL.Adipose_Visceral_Omentum	ENSG00000183648.9	14	92100000	92100000	0.1651	rs2498841	-2.98	rs3814833	0.0932	-7.04	-1.276	527	527	susie	0.09085	1.58e-11	1.345	0.17862	NA	NA	NA	NA	NA
GTExv8.ALL.Adipose_Visceral_Omentum	ENSG00000165934.12	14	92100000	92100000	0.4106	rs2498841	-2.98	rs3814833	0.298	-12.06	-1.276	527	12	enet	0.34914	1.06e-45	0.67824	0.49762	NA	NA	NA	NA	NA
GTExv8.ALL.Adipose_Visceral_Omentum	ENSG00000140090.17	14	92300000	92300000	0.146	rs2498841	-2.98	rs7154400	0.0371	-5.55	-1.041	556	34	enet	0.06084	3.74e-08	0.375	0.70766	NA	NA	NA	NA	NA
GTExv8.ALL.Adipose_Visceral_Omentum	ENSG00000066455.12	14	92800000	92800000	0.2088	rs1263429	2.95	rs11847677	0.0297	-5.24	0.312	526	526	susie	0.04236	4.16e-06	-0.55279	0.58041	NA	NA	NA	NA	NA
GTExv8.ALL.Adipose_Visceral_Omentum	ENSG00000175785.12	14	93800000	93800000	0.0835	rs17129181	-3.72	rs2180085	0.0176	4.17	0.437	501	501	susie	0.01868	0.00175	0.1738	0.86202	NA	NA	NA	NA	NA
GTExv8.ALL.Adipose_Visceral_Omentum	ENSG00000165948.10	14	94100000	94100000	0.203	rs17129181	-3.72	rs2295217	0.0991	7.88	0.716	707	707	susie	0.15991	1.18e-19	0.97233	0.33089	NA	NA	NA	NA	NA
GTExv8.ALL.Adipose_Visceral_Omentum	ENSG00000119632.3	14	94100000	94100000	0.2459	rs17129181	-3.72	rs8011253	0.0566	-6.14	1.316	751	751	susie	0.13532	1.07e-16	-0.65506	0.51243	NA	NA	NA	NA	NA
GTExv8.ALL.Adipose_Visceral_Omentum	ENSG00000119698.11	14	94100000	94100000	0.066	rs17129181	-3.72	rs1243166	0.0206	-4.22	-0.634	759	2	lasso	0.01216	0.00962	1.13583	0.25603	NA	NA	NA	NA	NA
GTExv8.ALL.Adipose_Visceral_Omentum	ENSG00000196136.17	14	94600000	94600000	0.1412	rs1955650	3.33	rs1884082	0.0767	-6.13	-0.101	778	778	susie	0.07884	3.62e-10	0.2254	0.82167	NA	NA	NA	NA	NA
GTExv8.ALL.Adipose_Visceral_Omentum	ENSG00000258572.1	14	95500000	95500000	0.5058	rs4900261	3.23	rs179145	0.32	-12.28	0.097	700	7	lasso	0.32156	1.78e-41	-0.31506	0.75271	NA	NA	NA	NA	NA
GTExv8.ALL.Adipose_Visceral_Omentum	ENSG00000182512.4	14	95500000	95500000	0.1972	rs4900261	3.23	rs911681	0.133	8.17	0.889	699	14	enet	0.15865	1.68e-19	1.08269	0.27895	NA	NA	NA	NA	NA
GTExv8.ALL.Adipose_Visceral_Omentum	ENSG00000227051.6	14	96000000	96000000	0.0981	rs2093274	-2.69	rs10873466	0.00718	-4.08	-0.311	642	642	susie	0.01341	0.00692	1.02009	0.30769	NA	NA	NA	NA	NA
GTExv8.ALL.Adipose_Visceral_Omentum	ENSG00000100744.14	14	96400000	96400000	0.4278	rs2093274	-2.69	rs11624919	0.347	12.81	1.57	560	37	enet	0.35754	5.04e-47	1.73635	0.0825	NA	NA	NA	NA	NA
GTExv8.ALL.Adipose_Visceral_Omentum	ENSG00000182218.9	14	99600000	99600000	0.24	rs10136429	-2.83	rs11844169	0.118	7.95	1.268	446	29	enet	0.15609	3.44e-19	1.9768	0.04806	0	0.984	0	0.005	0.011
GTExv8.ALL.Adipose_Visceral_Omentum	ENSG00000066629.16	14	99700000	99700000	0.0678	rs10136429	-2.83	rs8015306	0.0175	-3.7	0.017	423	423	susie	0.01968	0.00135	0.23331	0.81552	NA	NA	NA	NA	NA
GTExv8.ALL.Adipose_Visceral_Omentum	ENSG00000196405.12	14	100000000	100000000	0.3131	rs3918035	2.45	rs7149272	0.16	8.69	-0.911	415	415	susie	0.17539	1.46e-21	-0.78319	0.43351	NA	NA	NA	NA	NA
GTExv8.ALL.Adipose_Visceral_Omentum	ENSG00000258521.1	14	100000000	100000000	0.1789	rs8017950	2.32	rs11160582	0.118	-8.31	-0.188	422	422	susie	0.15358	6.94e-19	0.33592	0.73693	NA	NA	NA	NA	NA
GTExv8.ALL.Adipose_Visceral_Omentum	ENSG00000258581.2	14	100000000	100000000	0.095	rs1884541	2.97	rs12147987	-0.00194	-3.05	0.699	433	433	susie	0.00216	0.156	1.04606	0.29553	NA	NA	NA	NA	NA
GTExv8.ALL.Adipose_Visceral_Omentum	ENSG00000140105.17	14	100000000	100000000	0.1385	rs1884541	2.97	rs11160582	0.0758	-6.49	-0.188	429	429	susie	0.0862	5.34e-11	0.36079	0.71825	NA	NA	NA	NA	NA
GTExv8.ALL.Adipose_Visceral_Omentum	ENSG00000176473.13	14	100000000	100000000	0.3405	rs1884541	2.97	rs12897338	0.243	10.77	0.945	427	5	lasso	0.26815	9.44e-34	1.05415	0.29182	NA	NA	NA	NA	NA
GTExv8.ALL.Adipose_Visceral_Omentum	ENSG00000259031.1	14	101000000	101000000	0.1496	rs1884541	2.97	rs4074038	0.0379	-5.58	-1.29	409	6	enet	0.04664	1.4e-06	1.5481	0.1216	NA	NA	NA	NA	NA
GTExv8.ALL.Adipose_Visceral_Omentum	ENSG00000183092.16	14	101000000	101000000	0.306	rs1884541	2.97	rs4074038	0.235	-10.96	-1.29	427	427	susie	0.24148	4.23e-30	1.30564	0.19167	NA	NA	NA	NA	NA
GTExv8.ALL.Adipose_Visceral_Omentum	ENSG00000271780.1	14	102000000	102000000	0.2408	rs1677991	3.47	rs2448241	0.217	10.16	1.944	335	4	lasso	0.22247	1.43e-27	1.84828	0.06456	NA	NA	NA	NA	NA
GTExv8.ALL.Adipose_Visceral_Omentum	ENSG00000272444.1	14	102000000	102000000	0.1455	rs1677991	3.47	rs2448241	0.0572	6.17	1.944	333	6	lasso	0.07687	6.04e-10	2.26845	0.0233	0	0.951	0	0.015	0.033
GTExv8.ALL.Adipose_Visceral_Omentum	ENSG00000080823.22	14	102000000	102000000	0.0863	rs1677991	3.47	rs8009059	0.039	-5.23	-0.676	341	9	enet	0.05078	4.88e-07	-0.38475	0.70042	NA	NA	NA	NA	NA
GTExv8.ALL.Adipose_Visceral_Omentum	ENSG00000156381.8	14	103000000	103000000	0.1032	rs35535562	-2.4	rs4906205	0.0623	-5.88	0.928	324	324	susie	0.07299	1.64e-09	-1.24078	0.21469	NA	NA	NA	NA	NA
GTExv8.ALL.Adipose_Visceral_Omentum	ENSG00000283071.1	14	103000000	103000000	0.229	rs9672002	-3.58	rs11844761	0.113	7.44	-0.17	336	336	susie	0.11066	8.42e-14	-0.19938	0.84197	NA	NA	NA	NA	NA
GTExv8.ALL.Adipose_Visceral_Omentum	ENSG00000259775.1	14	103000000	103000000	0.2305	rs9672002	-3.58	rs11850831	0.154	8.75	-0.061	344	11	enet	0.17079	5.43e-21	-0.25544	0.79838	NA	NA	NA	NA	NA
GTExv8.ALL.Adipose_Visceral_Omentum	ENSG00000075413.17	14	103000000	103000000	0.0461	rs9672002	-3.58	rs11627052	0.00424	3.95	-0.911	347	11	enet	0.00248	0.142	-1.01216	0.31146	NA	NA	NA	NA	NA
GTExv8.ALL.Adipose_Visceral_Omentum	ENSG00000166166.12	14	104000000	104000000	0.1023	rs9672002	-3.58	rs10144051	0.014	-4.51	0.399	341	341	susie	0.04325	3.32e-06	-1.4129	0.15769	NA	NA	NA	NA	NA
GTExv8.ALL.Adipose_Visceral_Omentum	ENSG00000258851.1	14	104000000	104000000	0.0518	rs9672002	-3.58	rs10129426	0.0269	4.17	0.909	349	349	susie	0.02992	9.84e-05	-0.55605	0.57818	NA	NA	NA	NA	NA
GTExv8.ALL.Adipose_Visceral_Omentum	ENSG00000126214.21	14	104000000	104000000	0.0505	rs9672002	-3.58	rs861537	0.0103	-4.52	0.773	349	9	enet	0.02509	0.000337	-0.18707	0.85161	NA	NA	NA	NA	NA
GTExv8.ALL.Adipose_Visceral_Omentum	ENSG00000270108.1	14	104000000	104000000	0.0415	rs7400815	-2.66	rs861537	0.0298	-4.46	0.773	339	339	susie	0.02877	0.000132	-0.6997	0.48412	NA	NA	NA	NA	NA
GTExv8.ALL.Adipose_Visceral_Omentum	ENSG00000269940.1	14	104000000	104000000	0.0869	rs7400815	-2.66	rs4906356	0.0247	4.38	0.639	341	341	susie	0.0216	0.000825	0.7459	0.45573	NA	NA	NA	NA	NA
GTExv8.ALL.Adipose_Visceral_Omentum	ENSG00000269958.1	14	104000000	104000000	0.201	rs7400815	-2.66	rs12884809	0.157	8.73	0.39	343	343	susie	0.17775	7.46e-22	0.17673	0.85972	NA	NA	NA	NA	NA
GTExv8.ALL.Adipose_Visceral_Omentum	ENSG00000126215.13	14	104000000	104000000	0.1726	rs9743995	2.59	rs4906356	0.0967	6.99	0.639	343	25	enet	0.12699	1.04e-15	1.55354	0.1203	NA	NA	NA	NA	NA
GTExv8.ALL.Adipose_Visceral_Omentum	ENSG00000100711.13	14	104000000	104000000	0.0802	rs9743995	2.59	rs1955660	0.0176	3.85	0.651	343	20	enet	0.01636	0.0032	-0.24173	0.80899	NA	NA	NA	NA	NA
GTExv8.ALL.Adipose_Visceral_Omentum	ENSG00000088808.16	14	104000000	104000000	0.0604	rs11623115	2.53	rs12886637	0.0143	-4.24	0.993	326	326	susie	0.00899	0.0224	-0.70817	0.47884	NA	NA	NA	NA	NA
GTExv8.ALL.Adipose_Visceral_Omentum	ENSG00000156411.9	14	104000000	104000000	0.2325	rs11623115	2.53	rs17101928	0.145	-8.46	-0.387	336	336	susie	0.14511	7.29e-18	0.36153	0.7177	NA	NA	NA	NA	NA
GTExv8.ALL.Adipose_Visceral_Omentum	ENSG00000156414.18	14	104000000	104000000	0.1733	rs11623115	2.53	rs1187448	0.0834	6.74	-1.846	336	336	susie	0.08694	4.4e-11	-1.73002	0.08363	NA	NA	NA	NA	NA
GTExv8.ALL.Adipose_Visceral_Omentum	ENSG00000166183.15	14	104000000	104000000	0.2507	rs11623115	2.53	rs1770992	0.0902	-6.95	-0.826	335	26	enet	0.10536	3.45e-13	1.19457	0.23226	NA	NA	NA	NA	NA
GTExv8.ALL.Adipose_Visceral_Omentum	ENSG00000185100.10	14	105000000	105000000	0.0893	rs10220575	2.54	rs7142772	0.0747	-6.29	1.653	361	361	susie	0.0663	9.22e-09	-1.66966	0.09499	NA	NA	NA	NA	NA
GTExv8.ALL.Adipose_Visceral_Omentum	ENSG00000184990.12	14	105000000	105000000	0.1278	rs10220575	2.54	rs4983539	0.0691	-6.41	1.866	366	366	susie	0.07321	1.55e-09	-1.79931	0.07197	NA	NA	NA	NA	NA
GTExv8.ALL.Adipose_Visceral_Omentum	ENSG00000142208.15	14	105000000	105000000	0.0927	rs10220575	2.54	rs4983559	0.0019	-3.7	0.85	365	32	enet	0.0397	8.17e-06	0.44799	0.65416	NA	NA	NA	NA	NA
GTExv8.ALL.Adipose_Visceral_Omentum	ENSG00000258701.1	14	105000000	105000000	0.4689	rs10220575	2.54	rs2582516	0.207	-10.64	-0.004	354	30	enet	0.28805	1.46e-36	1.00864	0.31315	NA	NA	NA	NA	NA
GTExv8.ALL.Adipose_Visceral_Omentum	ENSG00000196183.5	14	105000000	105000000	0.0788	rs10220575	2.54	rs2582558	0.0099	-4.07	2.258	346	3	lasso	0.01912	0.00156	-2.13062	0.03312	0.898	0.093	0.004	0	0.004
GTExv8.ALL.Adipose_Visceral_Omentum	ENSG00000258811.1	14	105000000	105000000	0.1308	rs10220575	2.54	rs8010024	0.0399	-5.34	-0.545	344	2	lasso	0.05765	8.45e-08	1.03062	0.30272	NA	NA	NA	NA	NA
GTExv8.ALL.Adipose_Visceral_Omentum	ENSG00000099814.15	14	105000000	105000000	0.1074	rs10220575	2.54	rs2919618	0.0648	5.86	0.862	337	33	enet	0.06981	3.73e-09	0.46535	0.64168	NA	NA	NA	NA	NA
GTExv8.ALL.Adipose_Visceral_Omentum	ENSG00000140104.13	14	105000000	105000000	0.2439	rs10220575	2.54	rs2582574	0.232	10.47	-0.565	311	4	lasso	0.2363	2.09e-29	-0.69237	0.4887	NA	NA	NA	NA	NA
GTExv8.ALL.Adipose_Visceral_Omentum	ENSG00000183484.11	14	105000000	105000000	0.1041	rs10220575	2.54	rs7147439	0.0742	6.66	-0.936	295	3	lasso	0.08849	2.93e-11	-1.12702	0.25973	NA	NA	NA	NA	NA
GTExv8.ALL.Adipose_Visceral_Omentum	ENSG00000183828.14	14	105000000	105000000	0.2822	rs10220575	2.54	rs4983590	0.207	-10.13	-1.397	254	4	lasso	0.21143	3.93e-26	1.46565	0.14274	NA	NA	NA	NA	NA
GTExv8.ALL.Adipose_Visceral_Omentum	ENSG00000184887.13	14	105000000	105000000	0.2078	rs10220575	2.54	rs2816605	0.107	-7.78	-0.106	215	5	lasso	0.12397	2.35e-15	0.27435	0.78382	NA	NA	NA	NA	NA
GTExv8.ALL.Adipose_Visceral_Omentum	ENSG00000185024.16	14	105000000	105000000	0.0877	rs10220575	2.54	rs2816625	0.0167	3.97	-0.192	189	189	susie	0.01556	0.00393	0.08724	0.93048	NA	NA	NA	NA	NA
GTExv8.ALL.Adipose_Visceral_Omentum	ENSG00000211890.3	14	106000000	106000000	0.07	rs10220575	2.54	rs4074453	0.0203	-3.77	-0.743	107	107	susie	0.02002	0.00124	0.7917	0.42853	NA	NA	NA	NA	NA
GTExv8.ALL.Adipose_Visceral_Omentum	ENSG00000211896.7	14	106000000	106000000	0.134	rs8021311	2.32	rs11628672	-0.00214	3.09	-0.039	55	19	enet	0.00224	0.153	1.21001	0.22628	NA	NA	NA	NA	NA
GTExv8.ALL.Adipose_Visceral_Omentum	ENSG00000211959.2	14	106000000	106000000	0.1226	rs2105985	-2.8	rs8021840	0.0635	-5.66	0.8	64	11	enet	0.09852	2.11e-12	-0.43769	0.66161	NA	NA	NA	NA	NA
GTExv8.ALL.Adipose_Visceral_Omentum	ENSG00000211964.3	14	107000000	107000000	0.1608	rs2105985	-2.8	rs8021840	0.0783	6.18	0.8	64	64	susie	0.07492	9.99e-10	0.80159	0.42279	NA	NA	NA	NA	NA
GTExv8.ALL.Adipose_Visceral_Omentum	ENSG00000224373.3	14	107000000	107000000	0.0762	rs2105985	-2.8	rs2013423	0.0336	4.51	1.129	64	8	enet	0.03448	3.08e-05	-0.25546	0.79837	NA	NA	NA	NA	NA
GTExv8.ALL.Adipose_Visceral_Omentum	ENSG00000211970.3	14	107000000	107000000	0.1147	rs2105985	-2.8	rs9783634	0.0542	-5.98	0.385	64	7	enet	0.09529	4.93e-12	-1.2133	0.22502	NA	NA	NA	NA	NA
GTExv8.ALL.Adipose_Visceral_Omentum	ENSG00000223648.4	14	107000000	107000000	0.0848	rs2105985	-2.8	rs2013423	0.0253	4.81	1.129	64	17	enet	0.04261	3.91e-06	-1.00184	0.31642	NA	NA	NA	NA	NA
GTExv8.ALL.Adipose_Visceral_Omentum	ENSG00000211972.2	14	107000000	107000000	0.2032	rs2105985	-2.8	rs1024350	0.0514	5.73	-0.523	64	11	enet	0.10246	7.44e-13	-0.34764	0.72811	NA	NA	NA	NA	NA
GTExv8.ALL.Adipose_Visceral_Omentum	ENSG00000211974.3	14	107000000	107000000	0.1837	rs2105985	-2.8	rs12590732	0.0163	-4.42	-0.335	64	19	enet	0.10292	6.58e-13	0.70534	0.4806	NA	NA	NA	NA	NA
GTExv8.ALL.Adipose_Visceral_Omentum	ENSG00000280411.1	14	107000000	107000000	0.0801	rs2105985	-2.8	rs7157975	0.058	-6.13	-0.327	64	12	enet	0.06713	7.44e-09	1.35546	0.17527	NA	NA	NA	NA	NA
GTExv8.ALL.Adipose_Visceral_Omentum	ENSG00000274576.2	14	107000000	107000000	0.0693	rs2105985	-2.8	rs4280141	0.0535	-5.61	-1.76	64	64	susie	0.06819	5.67e-09	1.84912	0.06444	NA	NA	NA	NA	NA
GTExv8.ALL.Adipose_Visceral_Omentum	ENSG00000276550.4	15	22500000	22500000	0.1287	NA	NA	NA	NA	NA	NA	129	0	enet	0.02629	0.000248	NA	NA	NA	NA	NA	NA	NA
GTExv8.ALL.Adipose_Visceral_Omentum	ENSG00000276141.4	15	22700000	22700000	0.083	rs1822889	2.31	rs7171241	-0.001272	-3.26	0.12	176	176	susie	0.00527	0.0628	0.2546	0.799	NA	NA	NA	NA	NA
GTExv8.ALL.Adipose_Visceral_Omentum	ENSG00000274253.4	15	22800000	22800000	0.4942	rs1822889	2.31	rs4778307	0.151243	-8.58	-0.279	176	176	susie	0.27675	5.87e-35	0.57421	0.566	NA	NA	NA	NA	NA
GTExv8.ALL.Adipose_Visceral_Omentum	ENSG00000170113.15	15	22800000	22800000	0.2778	rs1822889	2.31	rs8027341	0.170905	-9.65	-0.675	176	176	susie	0.20256	5.47e-25	0.54489	0.586	NA	NA	NA	NA	NA
GTExv8.ALL.Adipose_Visceral_Omentum	ENSG00000273749.4	15	23000000	23000000	0.1568	rs1822889	2.31	rs11634023	0.075358	6.35	0.314	195	195	susie	0.07471	1.05e-09	0.27495	0.783	NA	NA	NA	NA	NA
GTExv8.ALL.Adipose_Visceral_Omentum	ENSG00000275835.4	15	23000000	23000000	0.0792	rs1822889	2.31	rs548	0.016759	-4.48	-1.77	227	227	susie	0.0194	0.00145	2.00091	0.0454	0.398	0.586	0.001	0.001	0.013
GTExv8.ALL.Adipose_Visceral_Omentum	ENSG00000182636.5	15	23700000	23700000	0.137	rs824195	3.75	rs28706770	0.032145	4.37	-0.289	363	363	susie	0.01434	0.00541	-0.20481	0.838	NA	NA	NA	NA	NA
GTExv8.ALL.Adipose_Visceral_Omentum	ENSG00000166206.14	15	26900000	26900000	0.2647	rs17143739	-3.14	rs768899	0.157992	9.22	0.436	468	19	enet	0.21276	2.64e-26	-0.0528	0.958	NA	NA	NA	NA	NA
GTExv8.ALL.Adipose_Visceral_Omentum	ENSG00000128731.15	15	28300000	28300000	0.0602	rs12593141	2.99	rs8028689	-0.000669	3.73	0.1984	150	6	enet	-0.00147	0.576	0.4033	0.687	NA	NA	NA	NA	NA
GTExv8.ALL.Adipose_Visceral_Omentum	ENSG00000206149.10	15	28600000	28600000	0.5061	rs4778138	-1.72	rs8029466	0.075217	-6.1	-0.489	116	116	susie	0.07368	1.38e-09	0.48899	0.625	NA	NA	NA	NA	NA
GTExv8.ALL.Adipose_Visceral_Omentum	ENSG00000188626.6	15	28700000	28700000	0.2551	rs968476	1.84	rs17802701	0.06851	5.8	-1.0099	183	3	lasso	0.0886	2.85e-11	-1.1615	0.245	NA	NA	NA	NA	NA
GTExv8.ALL.Adipose_Visceral_Omentum	ENSG00000261377.5	15	28800000	28800000	0.1184	rs968476	1.84	rs11631641	0.059043	-5.9	-0.557	209	209	susie	0.05564	1.41e-07	0.67462	0.5	NA	NA	NA	NA	NA
GTExv8.ALL.Adipose_Visceral_Omentum	ENSG00000166664.13	15	30400000	30400000	0.3417	rs7181851	1.5	rs12906190	0.165199	8.94	0.523	136	136	susie	0.25353	9.84e-32	0.64171	0.521	NA	NA	NA	NA	NA
GTExv8.ALL.Adipose_Visceral_Omentum	ENSG00000215302.8	15	30500000	30500000	0.154	rs7181851	1.5	rs12910011	0.14513	8.46	-0.514	134	134	susie	0.16647	1.86e-20	-0.2195	0.826	NA	NA	NA	NA	NA
GTExv8.ALL.Adipose_Visceral_Omentum	ENSG00000270055.1	15	30500000	30500000	0.3258	rs2949574	-1.46	rs871312	0.036427	-5.57	-0.1	131	46	enet	0.11374	3.7e-14	-0.14436	0.885	NA	NA	NA	NA	NA
GTExv8.ALL.Adipose_Visceral_Omentum	ENSG00000283345.1	15	30500000	30500000	0.4298	rs10152819	1.74	rs3964705	0.175397	-9.11	-0.022	126	126	susie	0.24933	3.67e-31	0.15797	0.874	NA	NA	NA	NA	NA
GTExv8.ALL.Adipose_Visceral_Omentum	ENSG00000260693.1	15	30500000	30500000	0.1235	rs10152819	1.74	rs2046362	0.032067	5.13	-0.353	141	27	enet	0.04188	4.7e-06	-0.36871	0.712	NA	NA	NA	NA	NA
GTExv8.ALL.Adipose_Visceral_Omentum	ENSG00000178115.11	15	30600000	30600000	0.0631	rs1035705	1.75	rs12910011	0.045053	4.94	-0.514	150	2	lasso	0.0376	1.4e-05	-0.51356	0.608	NA	NA	NA	NA	NA
GTExv8.ALL.Adipose_Visceral_Omentum	ENSG00000261794.1	15	30600000	30600000	0.2147	rs7182946	-2.07	rs7166258	0.088	7.96	0.261	181	7	enet	0.12929	5.57e-16	0.2246	0.822	NA	NA	NA	NA	NA
GTExv8.ALL.Adipose_Visceral_Omentum	ENSG00000259845.1	15	30800000	30800000	0.1014	rs7182946	-2.07	rs1524878	0.11123	-7.42	-0.663	285	285	susie	0.11622	1.9e-14	0.75605	0.45	NA	NA	NA	NA	NA
GTExv8.ALL.Adipose_Visceral_Omentum	ENSG00000270015.1	15	30900000	30900000	0.1189	rs7182946	-2.07	rs7171208	0.079488	-6.27	1.113	332	332	susie	0.0764	6.81e-10	-1.00639	0.314	NA	NA	NA	NA	NA
GTExv8.ALL.Adipose_Visceral_Omentum	ENSG00000166912.16	15	31000000	31000000	0.1749	rs7182946	-2.07	rs2339046	0.087063	6.49	0.493	375	375	susie	0.08086	2.14e-10	0.55687	0.578	NA	NA	NA	NA	NA
GTExv8.ALL.Adipose_Visceral_Omentum	ENSG00000249931.4	15	32400000	32400000	0.112	rs4779584	2.51	rs7169422	0.002294	-4.01	-0.315	336	29	enet	0.04424	2.58e-06	0.91481	0.36	NA	NA	NA	NA	NA
GTExv8.ALL.Adipose_Visceral_Omentum	ENSG00000206127.10	15	32500000	32500000	0.4058	rs4779584	2.51	rs28457217	0.152501	8.58	0.334	359	36	enet	0.18758	4.38e-23	-0.15018	0.881	NA	NA	NA	NA	NA
GTExv8.ALL.Adipose_Visceral_Omentum	ENSG00000254912.2	15	32500000	32500000	0.1473	rs4779584	2.51	rs4779984	-0.000528	3.52	0.394	366	24	enet	0.04056	6.58e-06	-0.57798	0.563	NA	NA	NA	NA	NA
GTExv8.ALL.Adipose_Visceral_Omentum	ENSG00000261064.1	15	32500000	32500000	0.2	rs4779584	2.51	rs28457217	0.0719	-6.11	0.334	380	380	susie	0.06079	3.79e-08	-0.09698	0.923	NA	NA	NA	NA	NA
GTExv8.ALL.Adipose_Visceral_Omentum	ENSG00000223509.8	15	32500000	32500000	0.1782	rs4779584	2.51	rs11071882	0.003233	-3.62	-2.169	380	44	enet	0.01888	0.00166	1.68492	0.092	NA	NA	NA	NA	NA
GTExv8.ALL.Adipose_Visceral_Omentum	ENSG00000276724.1	15	32600000	32600000	0.5204	rs17235575	-2.52	rs8037102	0.242046	11.26	1.592	396	9	enet	0.29805	5.28e-38	1.25154	0.211	NA	NA	NA	NA	NA
GTExv8.ALL.Adipose_Visceral_Omentum	ENSG00000232653.8	15	32600000	32600000	0.5651	rs17235575	-2.52	rs28457217	0.191311	-9.62	0.334	394	394	susie	0.28373	6.04e-36	0.64177	0.521	NA	NA	NA	NA	NA
GTExv8.ALL.Adipose_Visceral_Omentum	ENSG00000198838.13	15	33300000	33300000	0.1754	rs11856930	2.57	rs17817262	0.024311	5.29	0.938	821	38	enet	0.04924	7.22e-07	-0.15481	0.877	NA	NA	NA	NA	NA
GTExv8.ALL.Adipose_Visceral_Omentum	ENSG00000259287.2	15	33900000	33900000	0.0963	rs7161944	-2.65	rs12899100	0.016067	-4.59	-0.915	657	5	lasso	0.02528	0.000321	1.1281	0.259	NA	NA	NA	NA	NA
GTExv8.ALL.Adipose_Visceral_Omentum	ENSG00000169857.7	15	34000000	34000000	0.2581	rs7161944	-2.65	rs8030094	0.158518	-8.97	-1.025	538	538	susie	0.17195	3.91e-21	0.72034	0.471	NA	NA	NA	NA	NA
GTExv8.ALL.Adipose_Visceral_Omentum	ENSG00000134152.10	15	34200000	34200000	0.077	rs8042895	2.8	rs41405647	0.029443	-4.76	-2.609	433	433	susie	0.03255	5.04e-05	2.57337	0.0101	0.197	0.719	0.001	0.004	0.08
GTExv8.ALL.Adipose_Visceral_Omentum	ENSG00000128463.12	15	34200000	34200000	0.062	rs8042895	2.8	rs17236784	0.009662	-4.29	0.98	433	433	susie	0.00177	0.177	-0.81653	0.414	NA	NA	NA	NA	NA
GTExv8.ALL.Adipose_Visceral_Omentum	ENSG00000140199.11	15	34300000	34300000	0.069	rs8042895	2.8	rs11631094	0.018528	-4.7	-0.46	432	9	enet	0.03454	3.03e-05	-1.31316	0.189	NA	NA	NA	NA	NA
GTExv8.ALL.Adipose_Visceral_Omentum	ENSG00000182117.5	15	34300000	34300000	0.1675	rs8042895	2.8	rs6495662	0.043775	6.15	1.343	427	5	lasso	0.08767	3.63e-11	1.76569	0.0774	NA	NA	NA	NA	NA
GTExv8.ALL.Adipose_Visceral_Omentum	ENSG00000279092.1	15	34400000	34400000	0.3722	rs8042895	2.8	rs12593958	0.051676	-6.69	0.373	413	39	enet	0.153	8.16e-19	-1.14308	0.253	NA	NA	NA	NA	NA
GTExv8.ALL.Adipose_Visceral_Omentum	ENSG00000175265.17	15	34400000	34400000	0.1602	rs8042895	2.8	rs12593958	0.071477	6.01	0.373	405	405	susie	0.06811	5.79e-09	0.59279	0.553	NA	NA	NA	NA	NA
GTExv8.ALL.Adipose_Visceral_Omentum	ENSG00000259917.1	15	34500000	34500000	0.2046	rs8042895	2.8	rs7168872	0.000418	3.9	0.37	400	50	enet	0.03391	3.56e-05	-0.06557	0.948	NA	NA	NA	NA	NA
GTExv8.ALL.Adipose_Visceral_Omentum	ENSG00000215252.11	15	34600000	34600000	0.3085	rs8042895	2.8	rs8041207	0.093371	-6.77	0.76	396	396	susie	0.10287	6.68e-13	-0.69873	0.485	NA	NA	NA	NA	NA
GTExv8.ALL.Adipose_Visceral_Omentum	ENSG00000134146.11	15	35500000	35500000	0.0486	rs1443821	3.48	rs28880122	0.017259	-4.18	-0.701	438	438	susie	0.00446	0.079	0.54668	0.585	NA	NA	NA	NA	NA
GTExv8.ALL.Adipose_Visceral_Omentum	ENSG00000248079.2	15	35500000	35500000	0.1123	rs1443821	3.48	rs1498590	0.038235	-4.55	1.14	438	438	susie	0.03243	5.19e-05	-1.3443	0.179	NA	NA	NA	NA	NA
GTExv8.ALL.Adipose_Visceral_Omentum	ENSG00000186073.11	15	36600000	36600000	0.1263	rs7180805	2.96	rs12916408	0.082288	-6.32	-0.425	561	561	susie	0.07468	1.06e-09	0.37908	0.705	NA	NA	NA	NA	NA
GTExv8.ALL.Adipose_Visceral_Omentum	ENSG00000128829.11	15	39900000	39900000	0.3913	rs652196	2.74	rs17722526	0.131328	8.64	-0.957	465	25	enet	0.21985	3.14e-27	-0.7609	0.447	NA	NA	NA	NA	NA
GTExv8.ALL.Adipose_Visceral_Omentum	ENSG00000140319.10	15	40000000	40000000	0.278	rs652196	2.74	rs2291619	0.091547	8.03	-0.983	449	449	susie	0.20446	3.12e-25	-1.64724	0.0995	NA	NA	NA	NA	NA
GTExv8.ALL.Adipose_Visceral_Omentum	ENSG00000248508.6	15	40000000	40000000	0.4844	rs652196	2.74	rs8041057	0.333156	-12.52	0.008	449	449	susie	0.33933	3.53e-44	-0.04314	0.966	NA	NA	NA	NA	NA
GTExv8.ALL.Adipose_Visceral_Omentum	ENSG00000273855.1	15	40300000	40300000	0.152	rs652196	2.74	rs3784397	0.040668	-5.84	-1.771	400	20	enet	0.04777	1.05e-06	1.07303	0.283	NA	NA	NA	NA	NA
GTExv8.ALL.Adipose_Visceral_Omentum	ENSG00000259330.2	15	40300000	40300000	0.2482	rs652196	2.74	rs961090	0.048862	-6.53	0.986	399	21	enet	0.09786	2.51e-12	-1.43938	0.15	NA	NA	NA	NA	NA
GTExv8.ALL.Adipose_Visceral_Omentum	ENSG00000140323.5	15	40400000	40400000	0.7442	rs652196	2.74	rs2289328	0.393137	13.62	-0.385	398	21	enet	0.54834	7.55e-83	-0.24965	0.803	NA	NA	NA	NA	NA
GTExv8.ALL.Adipose_Visceral_Omentum	ENSG00000128944.13	15	40400000	40400000	0.5444	rs652196	2.74	rs7164132	0.444251	14.44	-0.476	392	392	susie	0.44332	1.33e-61	-0.49901	0.618	NA	NA	NA	NA	NA
GTExv8.ALL.Adipose_Visceral_Omentum	ENSG00000128928.8	15	40400000	40400000	0.378	rs652196	2.74	rs7164132	0.180109	-9.4	-0.476	385	22	enet	0.23679	1.8e-29	0.34992	0.726	NA	NA	NA	NA	NA
GTExv8.ALL.Adipose_Visceral_Omentum	ENSG00000259536.5	15	40500000	40500000	0.0436	rs652196	2.74	rs6582	0.013038	4.25	-0.015	367	367	susie	0.01476	0.00485	-0.11257	0.91	NA	NA	NA	NA	NA
GTExv8.ALL.Adipose_Visceral_Omentum	ENSG00000128891.15	15	40600000	40600000	0.3788	rs4924533	-3.16	rs16970851	0.399843	14.16	-0.194	333	32	enet	0.49253	5.19e-71	-0.03057	0.976	NA	NA	NA	NA	NA
GTExv8.ALL.Adipose_Visceral_Omentum	ENSG00000051180.16	15	40700000	40700000	0.031	rs4924533	-2.66	rs2412546	0.014787	3.94	0.28	307	307	susie	0.01087	0.0135	0.04402	0.965	NA	NA	NA	NA	NA
GTExv8.ALL.Adipose_Visceral_Omentum	ENSG00000166140.17	15	40800000	40800000	0.3463	rs2176998	2.6	rs3743034	0.237903	-10.62	-0.013	288	288	susie	0.23126	9.84e-29	0.0017	0.999	NA	NA	NA	NA	NA
GTExv8.ALL.Adipose_Visceral_Omentum	ENSG00000247556.6	15	41300000	41300000	0.1971	rs11858969	2.62	rs8037574	0.230497	10.97	1.068	268	10	lasso	0.28056	1.7e-35	1.44967	0.147	NA	NA	NA	NA	NA
GTExv8.ALL.Adipose_Visceral_Omentum	ENSG00000104147.8	15	41300000	41300000	0.0457	rs11858969	2.62	rs7165914	0.030329	4.35	1.254	277	277	susie	0.01952	0.00141	1.26567	0.206	NA	NA	NA	NA	NA
GTExv8.ALL.Adipose_Visceral_Omentum	ENSG00000137804.12	15	41300000	41300000	0.0449	rs11858969	2.62	rs7168307	0.0227	4.75	1.297	277	277	susie	0.03725	1.52e-05	1.26142	0.207	NA	NA	NA	NA	NA
GTExv8.ALL.Adipose_Visceral_Omentum	ENSG00000137806.8	15	41400000	41400000	0.1583	rs1197703	2.73	rs2305030	-0.001219	4.08	2.519	300	300	susie	0.05009	5.83e-07	1.07131	0.284	NA	NA	NA	NA	NA
GTExv8.ALL.Adipose_Visceral_Omentum	ENSG00000062524.15	15	41500000	41500000	0.1891	rs1197703	2.73	rs721772	0.044621	5.7	0.274	340	6	enet	0.05092	4.72e-07	-0.45227	0.651	NA	NA	NA	NA	NA
GTExv8.ALL.Adipose_Visceral_Omentum	ENSG00000103932.11	15	41500000	41500000	0.2613	rs1197703	2.73	rs1200345	0.274017	11.45	0.859	362	11	enet	0.26743	1.19e-33	0.92551	0.355	NA	NA	NA	NA	NA
GTExv8.ALL.Adipose_Visceral_Omentum	ENSG00000243789.10	15	41800000	41800000	0.1465	rs1197703	2.73	rs7166139	0.178921	-9.37	1.983	406	406	susie	0.18539	8.25e-23	-1.73975	0.0819	NA	NA	NA	NA	NA
GTExv8.ALL.Adipose_Visceral_Omentum	ENSG00000243708.10	15	41800000	41800000	0.196	rs1197703	2.73	rs2241522	0.209616	10.15	-0.928	400	400	susie	0.2031	4.66e-25	-0.8959	0.37	NA	NA	NA	NA	NA
GTExv8.ALL.Adipose_Visceral_Omentum	ENSG00000137877.9	15	41900000	41900000	0.6034	rs1197703	2.73	rs1209334	0.440612	-14.42	1.649	412	20	enet	0.49329	3.66e-71	-1.9901	0.0466	0	0.975	0	0.006	0.019
GTExv8.ALL.Adipose_Visceral_Omentum	ENSG00000174171.5	15	41900000	41900000	0.2254	rs1197703	2.73	rs4924588	0.103166	-7.17	-1.445	415	17	enet	0.10938	1.18e-13	0.50617	0.613	NA	NA	NA	NA	NA
GTExv8.ALL.Adipose_Visceral_Omentum	ENSG00000092529.23	15	42400000	42400000	0.0812	rs1197701	2.57	rs1659215	0.055571	5.72	-0.847	403	403	susie	0.0536	2.38e-07	-0.88459	0.376	NA	NA	NA	NA	NA
GTExv8.ALL.Adipose_Visceral_Omentum	ENSG00000180979.9	15	42500000	42500000	0.1382	rs11070383	-2.52	rs4924687	0.109718	7.65	-0.431	327	327	susie	0.11527	2.45e-14	-0.42781	0.669	NA	NA	NA	NA	NA
GTExv8.ALL.Adipose_Visceral_Omentum	ENSG00000278769.1	15	42700000	42700000	0.1204	rs11070383	-2.52	rs1058846	0.127133	7.92	-1.509	269	269	susie	0.11563	2.23e-14	-1.36763	0.171	NA	NA	NA	NA	NA
GTExv8.ALL.Adipose_Visceral_Omentum	ENSG00000128881.16	15	42900000	42900000	0.0543	rs537102	-2.64	rs4923956	0.029426	-4.45	1.257	280	280	susie	0.02564	0.000293	-1.3095	0.19	NA	NA	NA	NA	NA
GTExv8.ALL.Adipose_Visceral_Omentum	ENSG00000166946.13	15	43200000	43200000	0.1885	rs537102	-2.64	rs12592725	0.101427	-7.29	1.74	281	281	susie	0.09964	1.57e-12	-1.62243	0.105	NA	NA	NA	NA	NA
GTExv8.ALL.Adipose_Visceral_Omentum	ENSG00000168806.7	15	43300000	43300000	0.0293	rs12050645	2.64	rs3742970	0.003747	-3.65	0.726	257	257	susie	0.01404	0.00585	-1.84913	0.0644	NA	NA	NA	NA	NA
GTExv8.ALL.Adipose_Visceral_Omentum	ENSG00000168803.14	15	43300000	43300000	0.3923	rs12050645	2.64	rs956391	0.292374	-12.17	1.519	257	8	lasso	0.34797	1.62e-45	-1.3993	0.162	NA	NA	NA	NA	NA
GTExv8.ALL.Adipose_Visceral_Omentum	ENSG00000140265.12	15	43400000	43400000	0.1702	rs537102	-2.64	rs4296223	0.122057	-8.17	0.881	260	10	lasso	0.12808	7.73e-16	-0.62477	0.532	NA	NA	NA	NA	NA
GTExv8.ALL.Adipose_Visceral_Omentum	ENSG00000067369.13	15	43500000	43500000	0.2478	rs12050645	2.85	rs527921	0.11952	-7.88	1.11	253	3	lasso	0.13272	2.19e-16	-1.43398	0.152	NA	NA	NA	NA	NA
GTExv8.ALL.Adipose_Visceral_Omentum	ENSG00000166963.12	15	43500000	43500000	0.0542	rs12050645	2.85	rs3759791	0.012043	4.86	1.849	253	253	susie	0.02296	0.000582	1.85308	0.0639	NA	NA	NA	NA	NA
GTExv8.ALL.Adipose_Visceral_Omentum	ENSG00000242866.9	15	43600000	43600000	0.1124	rs12050645	2.81	rs8030536	0.081835	6.31	-0.19	241	241	susie	0.07843	4.02e-10	-0.12895	0.897	NA	NA	NA	NA	NA
GTExv8.ALL.Adipose_Visceral_Omentum	ENSG00000275601.1	15	43600000	43600000	0.0663	rs12050645	2.8	rs12442297	0.024673	-4.62	1.58	239	239	susie	0.03156	6.48e-05	-1.78856	0.0737	NA	NA	NA	NA	NA
GTExv8.ALL.Adipose_Visceral_Omentum	ENSG00000166762.16	15	43700000	43700000	0.4838	rs12050645	2.77	rs8023458	0.035178	-5.85	1.747	242	34	enet	0.06942	4.13e-09	-0.28045	0.779	NA	NA	NA	NA	NA
GTExv8.ALL.Adipose_Visceral_Omentum	ENSG00000249839.1	15	43700000	43700000	0.2118	rs12050645	2.78	rs2927071	0.169937	-9	0.906	246	9	lasso	0.18853	3.33e-23	-1.02935	0.303	NA	NA	NA	NA	NA
GTExv8.ALL.Adipose_Visceral_Omentum	ENSG00000166763.7	15	43700000	43700000	0.1859	rs12050645	2.78	rs693919	0.146512	8.51	1.278	244	244	susie	0.14493	7.65e-18	1.21828	0.223	NA	NA	NA	NA	NA
GTExv8.ALL.Adipose_Visceral_Omentum	ENSG00000205771.6	15	43700000	43700000	0.336	rs12050645	2.86	rs12903579	0.080712	-7.02	-0.294	240	12	enet	0.10626	2.71e-13	0.51404	0.607	NA	NA	NA	NA	NA
GTExv8.ALL.Adipose_Visceral_Omentum	ENSG00000140264.19	15	43800000	43800000	0.0439	rs12050645	2.92	rs654276	0.037133	-4.59	-0.249	225	225	susie	0.03482	2.83e-05	0.14246	0.887	NA	NA	NA	NA	NA
GTExv8.ALL.Adipose_Visceral_Omentum	ENSG00000137770.13	15	44400000	44400000	0.0721	rs2277610	2.73	rs12907002	0.012235	-3.29	-0.667	210	19	enet	0.01172	0.0108	1.68668	0.0917	NA	NA	NA	NA	NA
GTExv8.ALL.Adipose_Visceral_Omentum	ENSG00000185880.12	15	44700000	44700000	0.2779	rs11638863	-2.7	rs3759880	0.28048	-11.57	0.232	232	3	lasso	0.2861	2.77e-36	-0.19913	0.842	NA	NA	NA	NA	NA
GTExv8.ALL.Adipose_Visceral_Omentum	ENSG00000259479.6	15	44900000	44900000	0.4704	rs1719247	2.87	rs16975231	0.167118	9.55	0.247	288	11	lasso	0.24482	1.5e-30	0.7475	0.455	NA	NA	NA	NA	NA
GTExv8.ALL.Adipose_Visceral_Omentum	ENSG00000140263.13	15	45000000	45000000	0.1748	rs9806724	3.58	rs10851420	0.017295	-4.54	0.89	291	291	susie	0.02558	0.000297	-0.55773	0.577	NA	NA	NA	NA	NA
GTExv8.ALL.Adipose_Visceral_Omentum	ENSG00000140279.12	15	45100000	45100000	0.1328	rs9806724	3.58	rs2255235	-0.00198	3.35	1.071	289	28	enet	0.00109	0.22	-1.11998	0.263	NA	NA	NA	NA	NA
GTExv8.ALL.Adipose_Visceral_Omentum	ENSG00000140254.12	15	45100000	45100000	0.0842	rs9806724	3.58	rs4774580	0.030047	-4.46	2.55	289	289	susie	0.02266	0.000628	-2.58581	0.00972	0.197	0.692	0.003	0.009	0.099
GTExv8.ALL.Adipose_Visceral_Omentum	ENSG00000137857.17	15	45100000	45100000	0.1018	rs9806724	3.58	rs4775911	0.026803	-4.64	2.534	289	289	susie	0.03153	6.53e-05	-2.5766	0.00998	0.102	0.78	0.001	0.01	0.107
GTExv8.ALL.Adipose_Visceral_Omentum	ENSG00000259539.1	15	45200000	45200000	0.1025	rs9806724	3.58	rs16939752	0.062138	5.54	-1.581	291	5	enet	0.04926	7.2e-07	-1.52375	0.128	NA	NA	NA	NA	NA
GTExv8.ALL.Adipose_Visceral_Omentum	ENSG00000259520.5	15	45300000	45300000	0.5126	rs9806724	3.58	rs12908818	0.408613	-13.9	2.086	320	320	susie	0.45374	1.59e-63	-1.81906	0.0689	NA	NA	NA	NA	NA
GTExv8.ALL.Adipose_Visceral_Omentum	ENSG00000171763.18	15	45400000	45400000	0.2467	rs9806724	3.58	rs1365610	0.295836	11.84	2.642	330	330	susie	0.29752	6.31e-38	2.70517	0.00683	0	0.868	0	0.012	0.12
GTExv8.ALL.Adipose_Visceral_Omentum	ENSG00000104154.6	15	45500000	45500000	0.1116	rs9806724	3.58	rs652470	-0.001679	-3.64	1.586	364	364	susie	0.01756	0.00234	-3.43844	0.000585	0.898	0.083	0.012	0.001	0.006
GTExv8.ALL.Adipose_Visceral_Omentum	ENSG00000137767.13	15	45600000	45600000	0.1631	rs9806724	3.58	rs625466	0.02741	4.98	1.274	370	6	lasso	0.04579	1.74e-06	0.51999	0.603	NA	NA	NA	NA	NA
GTExv8.ALL.Adipose_Visceral_Omentum	ENSG00000273972.1	15	45700000	45700000	0.2878	rs9806724	3.58	rs6493169	0.194477	-9.75	-0.88	354	354	susie	0.19617	3.58e-24	0.83207	0.405	NA	NA	NA	NA	NA
GTExv8.ALL.Adipose_Visceral_Omentum	ENSG00000103995.13	15	48800000	48800000	0.0759	rs34748066	-2.57	rs12185088	0.016973	-4.43	-1.331	346	8	enet	0.03286	4.65e-05	0.47024	0.638	NA	NA	NA	NA	NA
GTExv8.ALL.Adipose_Visceral_Omentum	ENSG00000259531.2	15	49400000	49400000	0.1441	rs626744	3.19	rs1055254	0.115856	7.68	0.472	334	334	susie	0.1228	3.24e-15	0.61533	0.538	NA	NA	NA	NA	NA
GTExv8.ALL.Adipose_Visceral_Omentum	ENSG00000140284.10	15	50200000	50200000	0.1137	rs626744	3.19	rs1365507	0.02142	-4.48	0.215	437	23	enet	0.04042	6.81e-06	-0.53922	0.59	NA	NA	NA	NA	NA
GTExv8.ALL.Adipose_Visceral_Omentum	ENSG00000104064.16	15	50400000	50400000	0.1071	rs11633624	3.15	rs12903381	0.061218	6.17	-0.158	424	424	susie	0.07245	1.89e-09	0.35832	0.72	NA	NA	NA	NA	NA
GTExv8.ALL.Adipose_Visceral_Omentum	ENSG00000244879.6	15	50400000	50400000	0.8329	rs11633624	3.15	rs2414049	0.651329	17.51	-0.227	423	36	enet	0.68921	8.32e-121	-0.1114	0.911	NA	NA	NA	NA	NA
GTExv8.ALL.Adipose_Visceral_Omentum	ENSG00000138592.13	15	50400000	50400000	0.0902	rs11633624	3.15	rs7170947	0.002627	-3.87	0.406	399	399	susie	0.01316	0.00739	-1.60052	0.109	NA	NA	NA	NA	NA
GTExv8.ALL.Adipose_Visceral_Omentum	ENSG00000259298.1	15	50500000	50500000	0.0474	rs11633624	3.15	rs7170543	-0.000542	-3.38	-0.332	377	377	susie	0.00999	0.0171	2.37693	0.0175	0.929	0.06	0.008	0.001	0.003
GTExv8.ALL.Adipose_Visceral_Omentum	ENSG00000138600.9	15	50800000	50800000	0.2936	rs11633624	3.15	rs12912192	0.149844	-9.08	-1.807	401	10	lasso	0.19517	4.8e-24	2.10595	0.0352	0	0.967	0	0.009	0.024
GTExv8.ALL.Adipose_Visceral_Omentum	ENSG00000186417.13	15	51300000	51300000	0.3586	rs3803369	2.54	rs12441382	0.238953	10.75	-0.933	470	470	susie	0.23457	3.57e-29	-0.95237	0.341	NA	NA	NA	NA	NA
GTExv8.ALL.Adipose_Visceral_Omentum	ENSG00000259668.5	15	51500000	51500000	0.3142	rs3803369	2.54	rs11070843	0.224513	10.54	-0.973	479	479	susie	0.22837	2.38e-28	-1.1989	0.231	NA	NA	NA	NA	NA
GTExv8.ALL.Adipose_Visceral_Omentum	ENSG00000128872.9	15	51800000	51800000	0.0845	rs17648128	2.4	rs10775145	0.073229	6.63	1.752	424	424	susie	0.06597	1e-08	1.49703	0.134	NA	NA	NA	NA	NA
GTExv8.ALL.Adipose_Visceral_Omentum	ENSG00000274528.1	15	52000000	52000000	0.2532	rs11635099	2.52	rs10518674	0.054266	-5.7	-0.367	371	25	enet	0.06541	1.16e-08	1.05267	0.292	NA	NA	NA	NA	NA
GTExv8.ALL.Adipose_Visceral_Omentum	ENSG00000259712.1	15	52100000	52100000	0.0541	rs11635099	2.52	rs17611193	0.007734	-3.89	0.824	383	4	enet	0.01219	0.00953	0.26469	0.791	NA	NA	NA	NA	NA
GTExv8.ALL.Adipose_Visceral_Omentum	ENSG00000259709.1	15	52100000	52100000	0.067	rs11635099	2.52	rs17614255	0.016439	3.81	2.148	385	10	enet	0.00907	0.022	1.46814	0.142	NA	NA	NA	NA	NA
GTExv8.ALL.Adipose_Visceral_Omentum	ENSG00000259577.1	15	52200000	52200000	0.1117	rs11635099	2.52	rs4774612	0.036726	-5.18	-0.771	387	5	enet	0.03369	3.77e-05	1.00865	0.313	NA	NA	NA	NA	NA
GTExv8.ALL.Adipose_Visceral_Omentum	ENSG00000069966.18	15	52200000	52200000	0.3314	rs11635099	2.52	rs7168334	0.072463	6.68	0.753	377	377	susie	0.14838	2.94e-18	0.84994	0.395	NA	NA	NA	NA	NA
GTExv8.ALL.Adipose_Visceral_Omentum	ENSG00000197535.14	15	52500000	52500000	0.1977	rs4776071	2.7	rs41408650	0.053068	6.39	-1.56	429	42	enet	0.10339	5.82e-13	-2.15267	0.0313	0	0.979	0	0.005	0.017
GTExv8.ALL.Adipose_Visceral_Omentum	ENSG00000128989.10	15	52600000	52600000	0.2979	rs4776071	2.7	rs1055746	0.243311	-10.93	-0.677	441	441	susie	0.24552	1.21e-30	0.79163	0.429	NA	NA	NA	NA	NA
GTExv8.ALL.Adipose_Visceral_Omentum	ENSG00000047346.12	15	52700000	52700000	0.0856	rs4776071	2.7	rs12902679	0.049122	-5.31	-1.661	480	480	susie	0.05204	3.54e-07	1.70991	0.0873	NA	NA	NA	NA	NA
GTExv8.ALL.Adipose_Visceral_Omentum	ENSG00000280362.1	15	53900000	53900000	0.1429	rs4776146	-2.75	rs2725567	0.02304	-5.14	2.012	595	31	enet	0.05908	5.86e-08	-1.86718	0.0619	NA	NA	NA	NA	NA
GTExv8.ALL.Adipose_Visceral_Omentum	ENSG00000137876.9	15	55200000	55200000	0.1145	rs934537	-1.91	rs9300	0.028658	5.42	-1.322	433	433	susie	0.0507	4.98e-07	-1.43233	0.152	NA	NA	NA	NA	NA
GTExv8.ALL.Adipose_Visceral_Omentum	ENSG00000225973.3	15	55300000	55300000	0.1091	rs934537	-1.91	rs2290344	0.051348	-5.31	0.364	437	4	lasso	0.03375	3.71e-05	-0.25857	0.796	NA	NA	NA	NA	NA
GTExv8.ALL.Adipose_Visceral_Omentum	ENSG00000069943.9	15	55300000	55300000	0.3579	rs934537	-1.91	rs12902710	0.280158	11.62	-0.666	437	29	enet	0.30859	1.51e-39	-0.89845	0.369	NA	NA	NA	NA	NA
GTExv8.ALL.Adipose_Visceral_Omentum	ENSG00000261652.2	15	55400000	55400000	0.1239	rs934537	-1.91	rs8027135	0.052591	5.34	-0.053	418	418	susie	0.04278	3.74e-06	-0.08411	0.933	NA	NA	NA	NA	NA
GTExv8.ALL.Adipose_Visceral_Omentum	ENSG00000256061.7	15	55500000	55500000	0.161	rs17819300	1.96	rs17819126	0.002986	4.27	-1.132	420	37	enet	0.0555	1.46e-07	-1.22406	0.221	NA	NA	NA	NA	NA
GTExv8.ALL.Adipose_Visceral_Omentum	ENSG00000166450.12	15	55700000	55700000	0.0921	rs16976698	2.96	rs7181471	0.040257	-4.8	-1.126	386	15	enet	0.05202	3.56e-07	0.8313	0.406	NA	NA	NA	NA	NA
GTExv8.ALL.Adipose_Visceral_Omentum	ENSG00000069869.15	15	56000000	56000000	0.2314	rs16976698	2.96	rs9652429	0.120882	7.64	-0.624	367	367	susie	0.12861	6.71e-16	-0.62028	0.535	NA	NA	NA	NA	NA
GTExv8.ALL.Adipose_Visceral_Omentum	ENSG00000181827.14	15	56200000	56200000	0.1333	rs16976698	2.96	rs8024031	0.135881	-8.24	0.698	355	355	susie	0.13614	8.6e-17	-0.69512	0.487	NA	NA	NA	NA	NA
GTExv8.ALL.Adipose_Visceral_Omentum	ENSG00000151575.14	15	56200000	56200000	0.0509	rs16976698	2.96	rs4392004	0.002795	-3.74	-1.437	355	355	susie	0.01139	0.0118	1.6877	0.0915	NA	NA	NA	NA	NA
GTExv8.ALL.Adipose_Visceral_Omentum	ENSG00000275343.1	15	56900000	56900000	0.0467	rs4534776	-4.38	rs1963831	-0.000491	3.9	-1.103	340	340	susie	0.00418	0.0857	-1.05056	0.293	NA	NA	NA	NA	NA
GTExv8.ALL.Adipose_Visceral_Omentum	ENSG00000137871.19	15	56900000	56900000	0.0473	rs4534776	-4.38	rs28678122	0.014394	4.57	-1.384	342	342	susie	0.01893	0.00164	-2.26071	0.0238	0.148	0.615	0.025	0.105	0.107
GTExv8.ALL.Adipose_Visceral_Omentum	ENSG00000247982.6	15	57300000	57300000	0.2419	rs4534776	-4.38	rs2544129	0.146702	9.12	-1.547	546	36	enet	0.20311	4.65e-25	-2.7329	0.00628	0	0.839	0	0.146	0.015
GTExv8.ALL.Adipose_Visceral_Omentum	ENSG00000128849.10	15	57400000	57400000	0.1935	rs4534776	-4.38	rs1706396	0.042613	5.27	1.122	574	24	enet	0.05338	2.52e-07	-1.10813	0.268	NA	NA	NA	NA	NA
GTExv8.ALL.Adipose_Visceral_Omentum	ENSG00000263155.5	15	57600000	57600000	0.1174	rs4534776	-4.38	rs1908199	0.043658	4.77	2.863	635	635	susie	0.02563	0.000294	2.90252	0.0037	0.251	0.494	0.039	0.076	0.14
GTExv8.ALL.Adipose_Visceral_Omentum	ENSG00000255529.7	15	57700000	57700000	0.1476	rs4534776	-4.38	rs7181586	0.051383	5.15	1.111	673	4	lasso	0.05668	1.08e-07	1.22871	0.219	NA	NA	NA	NA	NA
GTExv8.ALL.Adipose_Visceral_Omentum	ENSG00000274719.1	15	58000000	58000000	0.1764	rs1973688	4.55	rs1372367	0.022855	4.94	-0.419	724	25	enet	0.05054	5.19e-07	1.20071	0.23	NA	NA	NA	NA	NA
GTExv8.ALL.Adipose_Visceral_Omentum	ENSG00000259285.1	15	58100000	58100000	0.0932	rs1973688	4.55	rs7167911	-0.001443	-3.14	0.426	706	706	susie	0.0098	0.0181	-2.87585	0.00403	0.745	0.053	0.162	0.011	0.029
GTExv8.ALL.Adipose_Visceral_Omentum	ENSG00000137845.14	15	58700000	58700000	0.0843	rs1973688	4.55	rs28455654	0.046595	5.75	0.714	509	509	susie	0.04533	1.96e-06	0.70053	0.484	NA	NA	NA	NA	NA
GTExv8.ALL.Adipose_Visceral_Omentum	ENSG00000128923.10	15	58800000	58800000	0.1255	rs1973688	4.55	rs12905507	0.001655	-3.91	-0.651	501	7	lasso	0.02092	0.000982	0.74213	0.458	NA	NA	NA	NA	NA
GTExv8.ALL.Adipose_Visceral_Omentum	ENSG00000259353.1	15	58900000	58900000	0.101	rs515889	3.53	rs10518991	0.011812	-5.02	-0.076	485	19	enet	0.02829	0.000149	-0.1528	0.879	NA	NA	NA	NA	NA
GTExv8.ALL.Adipose_Visceral_Omentum	ENSG00000259732.1	15	59100000	59100000	0.0402	rs10851653	-2.45	rs2084161	0.023874	-4.97	-0.34	413	5	lasso	0.02484	0.00036	0.55144	0.581	NA	NA	NA	NA	NA
GTExv8.ALL.Adipose_Visceral_Omentum	ENSG00000245534.6	15	60500000	60500000	0.0766	rs1630535	2.75	rs12324698	0.00721	-4.04	0.02	572	4	enet	0.00626	0.0475	-0.30685	0.759	NA	NA	NA	NA	NA
GTExv8.ALL.Adipose_Visceral_Omentum	ENSG00000259616.2	15	61600000	61600000	0.1682	rs17271263	2.98	rs4775426	0.123834	7.72	-0.395	546	546	susie	0.11751	1.34e-14	-0.41717	0.677	NA	NA	NA	NA	NA
GTExv8.ALL.Adipose_Visceral_Omentum	ENSG00000259284.1	15	61700000	61700000	0.0805	rs17271263	2.98	rs2249312	0.062991	6.04	-0.567	515	515	susie	0.06319	2.05e-08	-0.54618	0.585	NA	NA	NA	NA	NA
GTExv8.ALL.Adipose_Visceral_Omentum	ENSG00000129003.15	15	62100000	62100000	0.17	rs17271263	2.98	rs17271151	0.099017	7.57	-0.924	535	15	enet	0.12421	2.21e-15	-1.04342	0.297	NA	NA	NA	NA	NA
GTExv8.ALL.Adipose_Visceral_Omentum	ENSG00000274340.1	15	62400000	62400000	0.0835	rs17271263	2.98	rs2939543	0.0088	4.02	0.351	509	12	enet	0.00732	0.0355	0.85217	0.394	NA	NA	NA	NA	NA
GTExv8.ALL.Adipose_Visceral_Omentum	ENSG00000140416.19	15	63000000	63000000	0.0925	rs901269	-4.24	rs7170462	0.019478	4.85	1.957	523	523	susie	0.02862	0.000137	2.60974	0.00906	0.064	0.719	0.006	0.066	0.145
GTExv8.ALL.Adipose_Visceral_Omentum	ENSG00000259498.1	15	63000000	63000000	0.1626	rs901269	-4.24	rs4238372	0.060908	6.75	2.055	520	520	susie	0.07718	5.57e-10	1.88221	0.0598	NA	NA	NA	NA	NA
GTExv8.ALL.Adipose_Visceral_Omentum	ENSG00000103642.11	15	63100000	63100000	0.2759	rs901269	-4.24	rs2652822	0.238268	10.74	-0.704	515	515	susie	0.24383	2.04e-30	-0.64277	0.52	NA	NA	NA	NA	NA
GTExv8.ALL.Adipose_Visceral_Omentum	ENSG00000103657.13	15	63800000	63800000	0.1409	rs901269	-4.24	rs978363	0.100392	7.53	-0.22	343	8	enet	0.12287	3.17e-15	0.17983	0.857	NA	NA	NA	NA	NA
GTExv8.ALL.Adipose_Visceral_Omentum	ENSG00000166797.10	15	64100000	64100000	0.0486	rs1993684	3.35	rs332271	0.00326	3.7	-0.323	290	5	lasso	0.01858	0.0018	-0.05061	0.96	NA	NA	NA	NA	NA
GTExv8.ALL.Adipose_Visceral_Omentum	ENSG00000157734.13	15	64200000	64200000	0.128	rs1993684	3.35	rs2253557	0.114114	7.55	0.138	289	289	susie	0.10597	2.93e-13	0.138	0.89	NA	NA	NA	NA	NA
GTExv8.ALL.Adipose_Visceral_Omentum	ENSG00000169118.17	15	64400000	64400000	0.0998	rs1993684	3.35	rs4776447	0.034544	4.51	-0.374	291	23	enet	0.01926	0.00151	-0.55191	0.581	NA	NA	NA	NA	NA
GTExv8.ALL.Adipose_Visceral_Omentum	ENSG00000103671.9	15	64400000	64400000	0.1359	rs1993684	3.35	rs673931	0.142919	8.32	0.356	286	4	lasso	0.13712	6.56e-17	0.3031	0.762	NA	NA	NA	NA	NA
GTExv8.ALL.Adipose_Visceral_Omentum	ENSG00000140451.12	15	64800000	64800000	0.1224	rs1043690	-2.45	rs8036568	0.071355	-5.92	-1.308	285	4	lasso	0.06548	1.14e-08	1.19141	0.233	NA	NA	NA	NA	NA
GTExv8.ALL.Adipose_Visceral_Omentum	ENSG00000241839.9	15	64800000	64800000	0.1922	rs1043690	-2.45	rs11633431	0.145394	-8.84	0.349	290	6	lasso	0.14647	5e-18	-0.26957	0.787	NA	NA	NA	NA	NA
GTExv8.ALL.Adipose_Visceral_Omentum	ENSG00000090487.10	15	65000000	65000000	0.3841	rs1043690	-2.45	rs2946662	0.337514	-12.62	0.025	301	6	lasso	0.34151	1.63e-44	-0.20649	0.836	NA	NA	NA	NA	NA
GTExv8.ALL.Adipose_Visceral_Omentum	ENSG00000277351.1	15	65000000	65000000	0.1172	rs1043690	-2.45	rs4238399	0.1221	-7.82	1.757	307	307	susie	0.12642	1.21e-15	-1.73284	0.0831	NA	NA	NA	NA	NA
GTExv8.ALL.Adipose_Visceral_Omentum	ENSG00000103710.10	15	65100000	65100000	0.0567	rs1043690	-2.45	rs575749	0.003366	-3.44	0.52	306	306	susie	0.00965	0.0188	-1.02767	0.304	NA	NA	NA	NA	NA
GTExv8.ALL.Adipose_Visceral_Omentum	ENSG00000246922.8	15	65100000	65100000	0.1901	rs1043690	-2.45	rs11071828	0.086928	7.47	0.667	309	309	susie	0.10082	1.15e-12	0.65634	0.512	NA	NA	NA	NA	NA
GTExv8.ALL.Adipose_Visceral_Omentum	ENSG00000074603.18	15	65500000	65500000	0.04	rs16948889	2.34	rs7167740	0.00928	-3.78	1.077	318	9	enet	0.02771	0.000173	-0.40975	0.682	NA	NA	NA	NA	NA
GTExv8.ALL.Adipose_Visceral_Omentum	ENSG00000074696.12	15	65500000	65500000	0.0534	rs16948889	2.34	rs591980	0.028514	4.61	0.354	312	7	enet	0.02971	0.000104	1.15636	0.248	NA	NA	NA	NA	NA
GTExv8.ALL.Adipose_Visceral_Omentum	ENSG00000138614.14	15	65600000	65600000	0.1081	rs16948889	2.34	rs920000	0.038809	-4.81	1.57	325	325	susie	0.03408	3.41e-05	-1.44722	0.148	NA	NA	NA	NA	NA
GTExv8.ALL.Adipose_Visceral_Omentum	ENSG00000074621.13	15	65600000	65600000	0.0775	rs16948889	2.34	rs11484	0.023875	-4.26	1.74	325	325	susie	0.01307	0.00756	-1.63663	0.102	NA	NA	NA	NA	NA
GTExv8.ALL.Adipose_Visceral_Omentum	ENSG00000166938.12	15	66300000	66300000	0.3208	rs7170706	3.66	rs7170930	0.206744	-9.96	0.409	490	490	susie	0.25051	2.54e-31	0.94183	0.346	NA	NA	NA	NA	NA
GTExv8.ALL.Adipose_Visceral_Omentum	ENSG00000075131.9	15	66400000	66400000	0.2786	rs7170706	3.66	rs12917380	0.280194	11.69	1.158	520	17	enet	0.32276	1.18e-41	0.77288	0.44	NA	NA	NA	NA	NA
GTExv8.ALL.Adipose_Visceral_Omentum	ENSG00000169032.9	15	66400000	66400000	0.0641	rs7170706	3.66	rs11857642	0.027914	5.08	0.068	520	520	susie	0.02969	0.000104	0.09956	0.921	NA	NA	NA	NA	NA
GTExv8.ALL.Adipose_Visceral_Omentum	ENSG00000174446.12	15	66500000	66500000	0.0646	rs7170706	3.66	rs3087660	0.016412	-5.11	1.131	562	8	enet	0.05118	4.41e-07	-1.08205	0.279	NA	NA	NA	NA	NA
GTExv8.ALL.Adipose_Visceral_Omentum	ENSG00000277152.1	15	66900000	66900000	0.1394	rs7170706	3.66	rs7495307	0.040167	-5.17	1.886	553	5	lasso	0.10414	4.76e-13	-2.25514	0.0241	0.045	0.91	0.001	0.019	0.025
GTExv8.ALL.Adipose_Visceral_Omentum	ENSG00000166949.15	15	67100000	67100000	0.1792	rs7170706	3.66	rs7166081	0.032836	5.12	0.457	559	559	susie	0.0442	2.61e-06	0.5234	0.601	NA	NA	NA	NA	NA
GTExv8.ALL.Adipose_Visceral_Omentum	ENSG00000103599.19	15	67300000	67300000	0.1665	rs17213990	2.85	rs12164949	0.046682	-6.56	0.748	483	34	enet	0.10957	1.12e-13	-0.72474	0.469	NA	NA	NA	NA	NA
GTExv8.ALL.Adipose_Visceral_Omentum	ENSG00000259673.5	15	67500000	67500000	0.1477	rs17213990	2.85	rs884326	0.170597	9.17	-0.486	419	18	enet	0.19223	1.13e-23	-0.00427	0.997	NA	NA	NA	NA	NA
GTExv8.ALL.Adipose_Visceral_Omentum	ENSG00000270964.1	15	67500000	67500000	0.1055	rs17213990	2.85	rs8027115	0.087389	7.66	-0.365	410	410	susie	0.10401	4.93e-13	0.23201	0.817	NA	NA	NA	NA	NA
GTExv8.ALL.Adipose_Visceral_Omentum	ENSG00000137764.19	15	67500000	67500000	0.159	rs17213990	2.85	rs4776361	0.142918	-8.4	0.598	410	11	enet	0.14489	7.73e-18	-0.64857	0.517	NA	NA	NA	NA	NA
GTExv8.ALL.Adipose_Visceral_Omentum	ENSG00000188779.10	15	67800000	67800000	0.1273	rs7172340	-2.32	rs6494678	0.071992	-7.13	0.565	348	348	susie	0.09127	1.42e-11	-0.79221	0.428	NA	NA	NA	NA	NA
GTExv8.ALL.Adipose_Visceral_Omentum	ENSG00000033800.13	15	68100000	68100000	0.2778	rs7172340	-2.32	rs16951524	0.034886	6.35	-0.579	444	444	susie	0.12158	4.49e-15	-0.56272	0.574	NA	NA	NA	NA	NA
GTExv8.ALL.Adipose_Visceral_Omentum	ENSG00000259286.3	15	68800000	68800000	0.0552	rs7164513	2.45	rs10438357	-0.000301	3.49	-0.282	417	15	enet	0.0029	0.125	-1.51385	0.13	NA	NA	NA	NA	NA
GTExv8.ALL.Adipose_Visceral_Omentum	ENSG00000255346.9	15	69000000	69000000	0.0489	rs8036084	2.24	rs1553253	0.005124	3.28	0.028	325	4	lasso	0.00836	0.0266	-0.22651	0.821	NA	NA	NA	NA	NA
GTExv8.ALL.Adipose_Visceral_Omentum	ENSG00000280639.1	15	70600000	70600000	0.112	rs16954502	-3.05	rs2162553	0.001665	3.96	-0.925	425	29	enet	0.00887	0.0232	-0.2339	0.815	NA	NA	NA	NA	NA
GTExv8.ALL.Adipose_Visceral_Omentum	ENSG00000137831.14	15	70800000	70800000	0.0635	rs16954502	-3.05	rs11852645	0.03563	4.74	0.324	374	2	lasso	0.03171	6.24e-05	0.32389	0.746	NA	NA	NA	NA	NA
GTExv8.ALL.Adipose_Visceral_Omentum	ENSG00000259744.1	15	70800000	70800000	0.0795	rs16954502	-3.05	rs11633699	0.012383	-4.8	0.075	389	389	susie	0.0199	0.00128	-0.35616	0.722	NA	NA	NA	NA	NA
GTExv8.ALL.Adipose_Visceral_Omentum	ENSG00000166173.10	15	70900000	70900000	0.1493	rs16954502	-3.05	rs11630263	0.112718	-8.21	0.466	392	392	susie	0.12612	1.32e-15	-0.32751	0.743	NA	NA	NA	NA	NA
GTExv8.ALL.Adipose_Visceral_Omentum	ENSG00000175318.11	15	72200000	72200000	0.1124	rs10518987	-2.26	rs11072323	-0.00027	-3.5	0.62	276	9	enet	0.01902	0.0016	0.73016	0.465	NA	NA	NA	NA	NA
GTExv8.ALL.Adipose_Visceral_Omentum	ENSG00000137817.16	15	72300000	72300000	0.2182	rs10518987	-2.25	rs12904652	0.013173	3.92	-0.354	250	32	enet	0.04653	1.44e-06	-0.94552	0.344	NA	NA	NA	NA	NA
GTExv8.ALL.Adipose_Visceral_Omentum	ENSG00000213614.9	15	72400000	72400000	0.1269	rs10518987	-2.18	rs4556749	0.04326	-5.75	0.232	258	258	susie	0.04863	8.45e-07	-0.37706	0.706	NA	NA	NA	NA	NA
GTExv8.ALL.Adipose_Visceral_Omentum	ENSG00000159322.17	15	72800000	72800000	0.0359	rs9920701	-2.83	rs12594320	0.047314	4.91	-0.143	247	3	lasso	0.04452	2.4e-06	-0.11359	0.91	NA	NA	NA	NA	NA
GTExv8.ALL.Adipose_Visceral_Omentum	ENSG00000205363.5	15	73800000	73800000	0.0839	rs999742	2.52	rs1871229	0.05132	5.15	1.723	379	379	susie	0.04643	1.48e-06	1.72529	0.0845	NA	NA	NA	NA	NA
GTExv8.ALL.Adipose_Visceral_Omentum	ENSG00000067221.13	15	74000000	74000000	0.2441	rs1046146	3.32	rs11072464	0.095789	7.19	-0.128	403	40	enet	0.09681	3.31e-12	-0.36696	0.714	NA	NA	NA	NA	NA
GTExv8.ALL.Adipose_Visceral_Omentum	ENSG00000167178.15	15	74100000	74100000	0.2334	rs1046146	3.32	rs11631944	0.144704	8.34	0.805	418	418	susie	0.15387	6.4e-19	0.66227	0.508	NA	NA	NA	NA	NA
GTExv8.ALL.Adipose_Visceral_Omentum	ENSG00000248540.2	15	74100000	74100000	0.211	rs1046146	3.32	rs3888004	0.105671	7.63	0.779	422	422	susie	0.1242	2.21e-15	0.27073	0.787	NA	NA	NA	NA	NA
GTExv8.ALL.Adipose_Visceral_Omentum	ENSG00000260103.2	15	74500000	74500000	0.0668	rs1046146	3.32	rs8040745	0.028918	-5.02	0.48	352	352	susie	0.04137	5.35e-06	-0.66658	0.505	NA	NA	NA	NA	NA
GTExv8.ALL.Adipose_Visceral_Omentum	ENSG00000179361.17	15	74500000	74500000	0.1457	rs1046146	3.32	rs3184088	0.063868	5.61	-0.6576	345	345	susie	0.06381	1.75e-08	-0.57044	0.568	NA	NA	NA	NA	NA
GTExv8.ALL.Adipose_Visceral_Omentum	ENSG00000179151.11	15	74700000	74700000	0.0772	rs1046146	3.32	rs7173833	0.002703	3.95	-0.619	352	7	lasso	0.01909	0.00157	-0.96187	0.336	NA	NA	NA	NA	NA
GTExv8.ALL.Adipose_Visceral_Omentum	ENSG00000140465.13	15	74700000	74700000	0.1129	rs1046146	3.32	rs2472304	0.029095	5.35	-0.053	342	19	enet	0.04691	1.31e-06	-1.07611	0.282	NA	NA	NA	NA	NA
GTExv8.ALL.Adipose_Visceral_Omentum	ENSG00000140474.12	15	74800000	74800000	0.2387	rs1046146	3.32	rs9210	0.209402	10.06	-0.596	289	16	enet	0.21388	1.89e-26	-0.80071	0.423	NA	NA	NA	NA	NA
GTExv8.ALL.Adipose_Visceral_Omentum	ENSG00000178802.17	15	74900000	74900000	0.1427	rs1046146	3.32	rs11072517	0.138936	-8.23	-1.411	275	275	susie	0.13494	1.19e-16	1.34044	0.18	NA	NA	NA	NA	NA
GTExv8.ALL.Adipose_Visceral_Omentum	ENSG00000178718.6	15	75000000	75000000	0.2758	rs3803466	2.37	rs35556055	0.172073	-9.06	1.007	265	265	susie	0.16897	9.11e-21	-1.05505	0.291	NA	NA	NA	NA	NA
GTExv8.ALL.Adipose_Visceral_Omentum	ENSG00000198794.11	15	75000000	75000000	0.2588	rs3803466	2.37	rs3910748	0.111519	7.43	-0.455	265	265	susie	0.11869	9.78e-15	-0.71961	0.472	NA	NA	NA	NA	NA
GTExv8.ALL.Adipose_Visceral_Omentum	ENSG00000138621.11	15	75000000	75000000	0.2724	rs3803466	2.75	rs3910748	0.105152	7.21	-0.455	270	10	lasso	0.14565	6.27e-18	-0.76708	0.443	NA	NA	NA	NA	NA
GTExv8.ALL.Adipose_Visceral_Omentum	ENSG00000140365.15	15	75300000	75300000	0.0441	rs3803466	2.73	rs4886718	0.027508	-4.12	1.411	244	2	lasso	0.0228	0.000606	-1.30026	0.194	NA	NA	NA	NA	NA
GTExv8.ALL.Adipose_Visceral_Omentum	ENSG00000140398.13	15	75300000	75300000	0.0541	rs3803466	2.5	rs4451914	0.049152	5.34	-0.11	235	235	susie	0.04384	2.85e-06	-0.08241	0.934	NA	NA	NA	NA	NA
GTExv8.ALL.Adipose_Visceral_Omentum	ENSG00000140400.16	15	75400000	75400000	0.5841	rs3803466	2.55	rs4886703	0.609459	17.34	0.085	232	48	enet	0.65519	2.93e-110	-0.20889	0.835	NA	NA	NA	NA	NA
GTExv8.ALL.Adipose_Visceral_Omentum	ENSG00000260274.1	15	75400000	75400000	0.2244	rs3803466	2.55	rs28610581	0.202688	10.57	-0.462	232	232	susie	0.27231	2.47e-34	-0.68404	0.494	NA	NA	NA	NA	NA
GTExv8.ALL.Adipose_Visceral_Omentum	ENSG00000169371.13	15	75600000	75600000	0.244	rs10851885	2.52	rs3210683	0.123114	-8.47	-0.917	223	27	enet	0.17814	6.67e-22	0.20412	0.838	NA	NA	NA	NA	NA
GTExv8.ALL.Adipose_Visceral_Omentum	ENSG00000177971.8	15	75600000	75600000	0.0761	rs10851885	2.52	rs13737	0.027155	-4	-0.656	231	7	lasso	0.01542	0.00408	0.16252	0.871	NA	NA	NA	NA	NA
GTExv8.ALL.Adipose_Visceral_Omentum	ENSG00000259422.1	15	76200000	76200000	0.2201	rs8042255	-2.61	rs2469548	0.209219	-10.83	-0.092	278	24	enet	0.24388	2.01e-30	0.67742	0.498	NA	NA	NA	NA	NA
GTExv8.ALL.Adipose_Visceral_Omentum	ENSG00000140386.12	15	76900000	76900000	0.2456	rs12908255	-3.45	rs11072619	0.362534	13.05	-0.446	232	4	lasso	0.35672	6.81e-47	-0.51459	0.607	NA	NA	NA	NA	NA
GTExv8.ALL.Adipose_Visceral_Omentum	ENSG00000278991.1	15	77100000	77100000	0.0332	rs12908255	-3.45	rs11630770	0.003121	3.79	1.054	249	6	enet	0.01318	0.00735	2.16961	0.03	0.826	0.135	0.012	0.002	0.025
GTExv8.ALL.Adipose_Visceral_Omentum	ENSG00000269951.1	15	77100000	77100000	0.0513	rs12908255	-3.45	rs33940778	0.039649	4.51	1.661	251	2	lasso	0.02965	0.000105	1.66802	0.0953	NA	NA	NA	NA	NA
GTExv8.ALL.Adipose_Visceral_Omentum	ENSG00000140391.14	15	77100000	77100000	0.049	rs12908255	-3.45	rs4078354	0.012084	-3.63	-2.374	255	255	susie	0.01082	0.0137	2.16879	0.0301	0.879	0.08	0.013	0.001	0.027
GTExv8.ALL.Adipose_Visceral_Omentum	ENSG00000173517.10	15	77400000	77400000	0.096	rs12908255	-3.45	rs8040318	0.075094	7.02	1.365	322	322	susie	0.07994	2.72e-10	1.23314	0.218	NA	NA	NA	NA	NA
GTExv8.ALL.Adipose_Visceral_Omentum	ENSG00000140382.14	15	77400000	77400000	0.1081	rs12908255	-3.45	rs11632999	0.0907	6.68	1.568	322	2	lasso	0.08912	2.49e-11	1.56745	0.117	NA	NA	NA	NA	NA
GTExv8.ALL.Adipose_Visceral_Omentum	ENSG00000260776.5	15	77900000	77900000	0.6736	rs11629576	-3.37	rs7175950	0.424532	14.14	0.467	427	18	enet	0.51214	5.15e-75	0.59129	0.554	NA	NA	NA	NA	NA
GTExv8.ALL.Adipose_Visceral_Omentum	ENSG00000261143.1	15	78000000	78000000	0.0722	rs11629576	-3.37	rs12594823	0.008337	4.32	-0.175	427	427	susie	0.01883	0.00169	-0.5655	0.572	NA	NA	NA	NA	NA
GTExv8.ALL.Adipose_Visceral_Omentum	ENSG00000167202.11	15	78100000	78100000	0.1177	rs11629576	-3.37	rs3803380	0.056519	-5.8	0.426	413	11	enet	0.07132	2.53e-09	0.95866	0.338	NA	NA	NA	NA	NA
GTExv8.ALL.Adipose_Visceral_Omentum	ENSG00000136425.12	15	78100000	78100000	0.105	rs11629576	-3.37	rs8036417	0.084567	6.4	0.369	414	3	lasso	0.08075	2.2e-10	0.38054	0.704	NA	NA	NA	NA	NA
GTExv8.ALL.Adipose_Visceral_Omentum	ENSG00000140403.12	15	78300000	78300000	0.127	rs11629576	-3.37	rs3743084	0.038863	-4.83	0.228	406	406	susie	0.04787	1.02e-06	-0.06952	0.945	NA	NA	NA	NA	NA
GTExv8.ALL.Adipose_Visceral_Omentum	ENSG00000259562.2	15	78300000	78300000	0.1659	rs11629576	-3.37	rs876364	0.114368	-7.4	0.866	398	398	susie	0.11229	5.44e-14	-0.8532	0.394	NA	NA	NA	NA	NA
GTExv8.ALL.Adipose_Visceral_Omentum	ENSG00000279373.1	15	78500000	78500000	0.0567	rs11629576	-3.37	rs4886571	0.039051	4.6	2.428	428	1	lasso	0.03621	1.98e-05	2.428	0.0152	0.203	0.696	0.002	0.007	0.092
GTExv8.ALL.Adipose_Visceral_Omentum	ENSG00000041357.15	15	78500000	78500000	0.1049	rs11629576	-3.37	rs680244	0.037877	-5.22	1.858	426	25	enet	0.0354	2.44e-05	-1.81208	0.07	NA	NA	NA	NA	NA
GTExv8.ALL.Adipose_Visceral_Omentum	ENSG00000169684.13	15	78600000	78600000	0.2613	rs11629576	-3.37	rs8053	0.235159	10.6	2.624	432	432	susie	0.23441	3.75e-29	2.57281	0.0101	0	0.872	0	0.009	0.119
GTExv8.ALL.Adipose_Visceral_Omentum	ENSG00000261762.1	15	78600000	78600000	0.0431	rs11629576	-3.37	rs12914694	0.026594	3.89	2.711	435	435	susie	0.00885	0.0233	2.54711	0.0109	0.743	0.22	0.008	0.002	0.027
GTExv8.ALL.Adipose_Visceral_Omentum	ENSG00000136378.14	15	78800000	78800000	0.0872	rs8027394	-3.35	rs9806363	0.011498	-4.41	-0.006	420	420	susie	0.02277	0.000611	-0.0345	0.972	NA	NA	NA	NA	NA
GTExv8.ALL.Adipose_Visceral_Omentum	ENSG00000103811.15	15	78900000	78900000	0.6591	rs7163643	-3.32	rs12148472	0.212811	-10.13	-0.471	436	436	susie	0.35144	4.63e-46	-0.3662	0.714	NA	NA	NA	NA	NA
GTExv8.ALL.Adipose_Visceral_Omentum	ENSG00000058335.15	15	79100000	79100000	0.0911	rs7163643	-3.32	rs8027411	0.048706	5.32	-0.568	493	493	susie	0.04664	1.4e-06	-0.72143	0.471	NA	NA	NA	NA	NA
GTExv8.ALL.Adipose_Visceral_Omentum	ENSG00000166557.12	15	79300000	79300000	0.1441	rs17279885	3.93	rs1979967	-0.002094	-3.69	2.175	591	6	lasso	0.00138	0.2	-0.39772	0.691	NA	NA	NA	NA	NA
GTExv8.ALL.Adipose_Visceral_Omentum	ENSG00000261229.6	15	79800000	79800000	0.0692	rs17279885	3.93	rs7167420	0.015069	-4.77	0.178	567	567	susie	0.02254	0.000649	-0.34959	0.727	NA	NA	NA	NA	NA
GTExv8.ALL.Adipose_Visceral_Omentum	ENSG00000136371.10	15	79900000	79900000	0.4011	rs17279885	3.93	rs7167420	0.270447	-11.55	0.178	576	32	enet	0.33675	8.81e-44	-0.12985	0.897	NA	NA	NA	NA	NA
GTExv8.ALL.Adipose_Visceral_Omentum	ENSG00000180953.11	15	79900000	79900000	0.5157	rs17279885	3.93	rs12443213	0.254928	-11.07	-0.884	574	574	susie	0.39636	2.29e-53	0.7423	0.458	NA	NA	NA	NA	NA
GTExv8.ALL.Adipose_Visceral_Omentum	ENSG00000278600.1	15	79900000	79900000	0.1275	rs17279885	3.93	rs6495456	0.046666	-6.27	0.067	577	13	enet	0.07978	2.84e-10	0.14176	0.887	NA	NA	NA	NA	NA
GTExv8.ALL.Adipose_Visceral_Omentum	ENSG00000103876.11	15	80200000	80200000	0.1147	rs17279885	3.93	rs3974512	0.00219	4.18	-0.946	525	6	lasso	0.00614	0.0492	-1.2702	0.204	NA	NA	NA	NA	NA
GTExv8.ALL.Adipose_Visceral_Omentum	ENSG00000259495.2	15	80400000	80400000	0.1081	rs8043231	-2.46	rs2278703	0.056537	-5.49	-0.205	505	11	enet	0.05583	1.35e-07	-0.00148	0.999	NA	NA	NA	NA	NA
GTExv8.ALL.Adipose_Visceral_Omentum	ENSG00000136379.11	15	80700000	80700000	0.0892	rs7175033	-3.45	rs12913385	0.005019	3.91	-0.209	522	1	lasso	0.00533	0.0618	-0.209	0.834	NA	NA	NA	NA	NA
GTExv8.ALL.Adipose_Visceral_Omentum	ENSG00000277782.1	15	81000000	81000000	0.3044	rs7175033	-3.45	rs10851942	0.178434	-9.64	-2.796	447	39	enet	0.19361	7.58e-24	2.68481	0.00726	0	0.804	0	0.007	0.189
GTExv8.ALL.Adipose_Visceral_Omentum	ENSG00000279834.1	15	81100000	81100000	0.0761	rs7175033	-3.45	rs2663920	0.008057	-4	-1.487	450	450	susie	0.0025	0.141	0.78687	0.431	NA	NA	NA	NA	NA
GTExv8.ALL.Adipose_Visceral_Omentum	ENSG00000172349.17	15	81200000	81200000	0.0618	rs7175033	-3.45	rs4076201	0.016749	4.12	0.049	426	426	susie	0.01534	0.00417	-0.02489	0.98	NA	NA	NA	NA	NA
GTExv8.ALL.Adipose_Visceral_Omentum	ENSG00000140598.13	15	82300000	82300000	0.0466	rs17354842	3.54	rs9944185	0.028186	4.47	2.651	322	5	lasso	0.02271	0.000621	2.58923	0.00962	0.475	0.416	0.014	0.013	0.082
GTExv8.ALL.Adipose_Visceral_Omentum	ENSG00000188659.9	15	82300000	82300000	0.5696	rs17354842	3.54	rs9972386	0.371193	13.25	1.36	322	322	susie	0.39778	1.32e-53	1.29719	0.195	NA	NA	NA	NA	NA
GTExv8.ALL.Adipose_Visceral_Omentum	ENSG00000278662.4	15	82300000	82300000	0.1804	rs17354842	3.54	rs6495644	0.125172	-8.21	2.652	322	26	enet	0.16123	8.14e-20	-2.97766	0.0029	0	0.815	0	0.03	0.156
GTExv8.ALL.Adipose_Visceral_Omentum	ENSG00000259429.5	15	82400000	82400000	0.3547	rs17354842	3.54	rs1846910	0.319051	12.32	-0.501	330	37	enet	0.36165	1.12e-47	-1.87241	0.0611	NA	NA	NA	NA	NA
GTExv8.ALL.Adipose_Visceral_Omentum	ENSG00000197978.9	15	82400000	82400000	0.214	rs17354842	3.54	rs12905578	0.175458	9.18	-0.427	327	14	enet	0.17651	1.06e-21	0.1352	0.892	NA	NA	NA	NA	NA
GTExv8.ALL.Adipose_Visceral_Omentum	ENSG00000276710.4	15	82500000	82500000	0.3003	rs17354842	3.54	rs11073036	0.010428	-4.95	-0.729	315	73	enet	0.09784	2.52e-12	-0.8935	0.372	NA	NA	NA	NA	NA
GTExv8.ALL.Adipose_Visceral_Omentum	ENSG00000255769.7	15	82500000	82500000	0.4268	rs17354842	3.54	rs7496727	0.010448	4.68	-1.282	311	80	enet	0.14869	2.7e-18	-3.4474	0.000566	0.426	0.51	0.016	0.019	0.03
GTExv8.ALL.Adipose_Visceral_Omentum	ENSG00000182774.10	15	82500000	82500000	0.1585	rs17354842	3.54	rs803686	0.171083	-9.06	-3.349	304	304	susie	0.17046	5.98e-21	3.38331	0.000716	0	0.417	0	0.015	0.568
GTExv8.ALL.Adipose_Visceral_Omentum	ENSG00000214575.9	15	82600000	82600000	0.0691	rs17354842	3.54	rs7163840	0.077509	-6.17	-3.489	262	2	lasso	0.0775	5.12e-10	3.4519	0.000557	0	0.353	0	0.012	0.635
GTExv8.ALL.Adipose_Visceral_Omentum	ENSG00000103723.12	15	82700000	82700000	0.6947	rs7163840	-3.49	rs7163848	0.476202	14.94	3.303	263	263	susie	0.4838	2.82e-69	4.01233	6.01e-05	0	0.456	0	0.012	0.533
GTExv8.ALL.Adipose_Visceral_Omentum	ENSG00000156232.7	15	82800000	82800000	0.5244	rs7163840	-3.49	rs8041231	0.465403	-14.81	-3.34	258	258	susie	0.466	7.87e-66	3.34	0.000838	0	0.427	0	0.01	0.564
GTExv8.ALL.Adipose_Visceral_Omentum	ENSG00000169612.3	15	83000000	83000000	0.1028	rs7163840	-3.49	rs8031595	0.025855	-4.7	-0.0607	309	3	lasso	0.02667	0.000225	0.49703	0.619	NA	NA	NA	NA	NA
GTExv8.ALL.Adipose_Visceral_Omentum	ENSG00000169609.13	15	83000000	83000000	0.2559	rs7163840	-3.49	rs11857990	0.186099	-9.41	0.137	321	321	susie	0.20468	2.92e-25	0.08973	0.928	NA	NA	NA	NA	NA
GTExv8.ALL.Adipose_Visceral_Omentum	ENSG00000064726.9	15	83100000	83100000	0.0837	rs7163840	-3.49	rs12907032	0.028537	-5.1	0.502	339	4	lasso	0.03886	1.01e-05	-0.15748	0.875	NA	NA	NA	NA	NA
GTExv8.ALL.Adipose_Visceral_Omentum	ENSG00000136404.15	15	83100000	83100000	0.0771	rs7163840	-3.49	rs7178859	0.013772	-4.35	1.907	352	17	enet	0.0436	3.04e-06	-0.36434	0.716	NA	NA	NA	NA	NA
GTExv8.ALL.Adipose_Visceral_Omentum	ENSG00000259511.2	15	84200000	84200000	0.1634	rs17597517	2.62	rs11633075	0.043154	-5.64	-0.5	210	210	susie	0.10255	7.27e-13	0.57091	0.568	NA	NA	NA	NA	NA
GTExv8.ALL.Adipose_Visceral_Omentum	ENSG00000259726.1	15	84200000	84200000	0.2937	rs17597517	2.62	rs2292462	0.051109	-7.02	-0.292	204	28	enet	0.18748	4.5e-23	-0.46809	0.64	NA	NA	NA	NA	NA
GTExv8.ALL.Adipose_Visceral_Omentum	ENSG00000225151.10	15	84200000	84200000	0.3013	rs17597517	2.62	rs11633534	0.17167	-9.26	-0.887	198	198	susie	0.20783	1.15e-25	0.30085	0.764	NA	NA	NA	NA	NA
GTExv8.ALL.Adipose_Visceral_Omentum	ENSG00000184206.11	15	84200000	84200000	0.4666	rs17597517	2.62	rs3762169	0.323207	12.38	-0.401	200	22	enet	0.39811	1.16e-53	-0.76187	0.446	NA	NA	NA	NA	NA
GTExv8.ALL.Adipose_Visceral_Omentum	ENSG00000259683.1	15	84400000	84400000	0.168	rs17597517	2.62	rs11633606	0.054218	-7.02	1.41	236	18	enet	0.1255	1.56e-15	-1.25176	0.211	NA	NA	NA	NA	NA
GTExv8.ALL.Adipose_Visceral_Omentum	ENSG00000244056.3	15	84400000	84400000	0.0612	rs8037320	3.65	rs7179643	0.019972	-4.55	1.126	241	11	enet	0.02807	0.000158	-1.15356	0.249	NA	NA	NA	NA	NA
GTExv8.ALL.Adipose_Visceral_Omentum	ENSG00000259570.1	15	84400000	84400000	0.0549	rs8037320	3.65	rs11633075	0.027786	4.88	-0.5	240	240	susie	0.03552	2.37e-05	-0.79058	0.429	NA	NA	NA	NA	NA
GTExv8.ALL.Adipose_Visceral_Omentum	ENSG00000235370.6	15	84400000	84400000	0.1365	rs8037320	3.65	rs1506694	0.003402	-4.36	0.21	260	15	enet	0.01707	0.00265	-0.05969	0.952	NA	NA	NA	NA	NA
GTExv8.ALL.Adipose_Visceral_Omentum	ENSG00000259774.1	15	84400000	84400000	0.0906	rs8037320	3.65	rs3762169	0.04629	4.89	-0.401	265	5	lasso	0.04668	1.39e-06	0.22084	0.825	NA	NA	NA	NA	NA
GTExv8.ALL.Adipose_Visceral_Omentum	ENSG00000230373.8	15	84500000	84500000	0.4808	rs8037320	3.65	rs150968	0.356924	12.97	0.122	315	315	susie	0.39904	8.1e-54	0.20173	0.84	NA	NA	NA	NA	NA
GTExv8.ALL.Adipose_Visceral_Omentum	ENSG00000189136.8	15	84600000	84600000	0.0789	rs8037320	3.65	rs11638788	0.0045	-4.15	-1.295	322	18	enet	0.0319	5.94e-05	-0.31805	0.75	NA	NA	NA	NA	NA
GTExv8.ALL.Adipose_Visceral_Omentum	ENSG00000259728.5	15	84600000	84600000	0.3152	rs8037320	3.65	rs11633606	0.21235	-10.12	1.41	322	28	enet	0.2737	1.58e-34	-1.02225	0.307	NA	NA	NA	NA	NA
GTExv8.ALL.Adipose_Visceral_Omentum	ENSG00000176700.19	15	84600000	84600000	0.2698	rs8037320	3.65	rs17600128	0.194515	9.72	-0.251	338	338	susie	0.19382	7.13e-24	-0.38815	0.698	NA	NA	NA	NA	NA
GTExv8.ALL.Adipose_Visceral_Omentum	ENSG00000275120.2	15	84600000	84600000	0.0604	rs8037320	3.65	rs12324363	0.008496	-4.42	0.971	339	13	enet	0.0269	0.000212	-1.09587	0.273	NA	NA	NA	NA	NA
GTExv8.ALL.Adipose_Visceral_Omentum	ENSG00000177082.12	15	84700000	84700000	0.1236	rs8037320	3.65	rs11635597	0.078977	-6.71	-0.989	345	345	susie	0.08222	1.5e-10	0.97574	0.329	NA	NA	NA	NA	NA
GTExv8.ALL.Adipose_Visceral_Omentum	ENSG00000197696.9	15	84700000	84700000	0.0888	rs8037320	3.65	rs3748376	0.047096	-5.26	-0.87	348	16	enet	0.04257	3.94e-06	2.3526	0.0186	0.013	0.95	0	0.018	0.018
GTExv8.ALL.Adipose_Visceral_Omentum	ENSG00000166716.9	15	84700000	84700000	0.1465	rs8037320	3.65	rs2059927	0.088705	6.52	0.233	359	18	enet	0.08116	1.98e-10	0.09016	0.928	NA	NA	NA	NA	NA
GTExv8.ALL.Adipose_Visceral_Omentum	ENSG00000136383.6	15	84800000	84800000	0.0496	rs8037320	3.65	rs8182086	0.018667	-3.95	0.675	379	5	lasso	0.02427	0.000416	-0.89695	0.37	NA	NA	NA	NA	NA
GTExv8.ALL.Adipose_Visceral_Omentum	ENSG00000259295.6	15	85200000	85200000	0.2574	rs8037320	3.65	rs35316992	0.145162	8.53	-1.44	511	511	susie	0.15576	3.77e-19	-1.13727	0.255	NA	NA	NA	NA	NA
GTExv8.ALL.Adipose_Visceral_Omentum	ENSG00000229212.7	15	85200000	85200000	0.219	rs8037320	3.65	rs2342120	0.173524	9.12	-0.027	528	528	susie	0.17304	2.87e-21	-0.027	0.978	NA	NA	NA	NA	NA
GTExv8.ALL.Adipose_Visceral_Omentum	ENSG00000188388.10	15	85200000	85200000	0.3611	rs8037320	3.65	rs17600128	0.140087	8.19	-0.251	532	8	lasso	0.15598	3.55e-19	-0.46879	0.639	NA	NA	NA	NA	NA
GTExv8.ALL.Adipose_Visceral_Omentum	ENSG00000259630.2	15	85400000	85400000	0.0662	rs4284612	2.78	rs17552700	0.057131	-5.73	0.191	540	540	susie	0.05595	1.31e-07	-0.15042	0.88	NA	NA	NA	NA	NA
GTExv8.ALL.Adipose_Visceral_Omentum	ENSG00000259544.1	15	85700000	85700000	0.0727	rs4284612	2.78	rs2614657	0.004728	3.88	0.223	542	25	enet	0.0139	0.00607	0.28517	0.776	NA	NA	NA	NA	NA
GTExv8.ALL.Adipose_Visceral_Omentum	ENSG00000259762.1	15	85800000	85800000	0.1031	rs4284612	2.78	rs8038207	0.038617	-5.13	-0.274	559	4	lasso	0.05137	4.2e-07	0.36835	0.713	NA	NA	NA	NA	NA
GTExv8.ALL.Adipose_Visceral_Omentum	ENSG00000259416.2	15	85800000	85800000	0.2082	rs4284612	2.78	rs2554	0.105778	-7.76	-0.714	561	5	lasso	0.14643	5.05e-18	0.57759	0.564	NA	NA	NA	NA	NA
GTExv8.ALL.Adipose_Visceral_Omentum	ENSG00000140538.16	15	88300000	88300000	0.0715	rs11853186	2.29	rs16941171	0.009977	4.13	0.096	437	437	susie	0.00654	0.044	0.43567	0.663	NA	NA	NA	NA	NA
GTExv8.ALL.Adipose_Visceral_Omentum	ENSG00000181026.14	15	88600000	88600000	0.0936	rs8033823	2.34	rs6496512	0.001112	3.39	0.257	464	464	susie	0.0116	0.0111	-0.35804	0.72	NA	NA	NA	NA	NA
GTExv8.ALL.Adipose_Visceral_Omentum	ENSG00000140511.11	15	88900000	88900000	0.1343	rs8033823	2.34	rs16942443	0.018134	-4.88	0.182	443	16	enet	0.03531	2.5e-05	0.21684	0.828	NA	NA	NA	NA	NA
GTExv8.ALL.Adipose_Visceral_Omentum	ENSG00000140545.14	15	88900000	88900000	0.1875	rs8033823	2.34	rs3784752	0.070729	5.91	-0.993	453	6	lasso	0.06096	3.63e-08	-0.84547	0.398	NA	NA	NA	NA	NA
GTExv8.ALL.Adipose_Visceral_Omentum	ENSG00000260123.1	15	89000000	89000000	0.1331	rs8033823	2.34	rs293378	0.078568	6.27	-0.355	449	24	enet	0.07947	3.07e-10	-0.44488	0.656	NA	NA	NA	NA	NA
GTExv8.ALL.Adipose_Visceral_Omentum	ENSG00000140526.17	15	89100000	89100000	0.0955	rs8033823	2.34	rs293376	0.032274	4.65	-0.06	446	7	lasso	0.03413	3.37e-05	0.12494	0.901	NA	NA	NA	NA	NA
GTExv8.ALL.Adipose_Visceral_Omentum	ENSG00000140521.12	15	89300000	89300000	0.1724	rs7111	-2.53	rs17804009	0.124446	8.99	1.557	457	457	susie	0.13457	1.32e-16	1.48491	0.138	NA	NA	NA	NA	NA
GTExv8.ALL.Adipose_Visceral_Omentum	ENSG00000166825.13	15	89800000	89800000	0.34	rs1371135	-2.58	rs11073891	0.205473	-9.9	0.439	396	4	lasso	0.2066	1.66e-25	-0.33875	0.735	NA	NA	NA	NA	NA
GTExv8.ALL.Adipose_Visceral_Omentum	ENSG00000157823.16	15	89900000	89900000	0.6278	rs1371135	-2.58	rs2043880	0.531979	15.82	-1.907	408	7	lasso	0.53884	9.85e-81	-2.11537	0.0344	0	0.967	0	0.004	0.029
GTExv8.ALL.Adipose_Visceral_Omentum	ENSG00000182054.9	15	90100000	90100000	0.1315	rs12324924	3.41	rs12443387	0.055669	-5.61	1.415	418	3	lasso	0.05487	1.72e-07	-1.43745	0.151	NA	NA	NA	NA	NA
GTExv8.ALL.Adipose_Visceral_Omentum	ENSG00000185033.14	15	90200000	90200000	0.0779	rs12324924	3.68	rs11852420	0.010366	3.79	0.031	418	418	susie	0.03296	4.54e-05	0.96565	0.334	NA	NA	NA	NA	NA
GTExv8.ALL.Adipose_Visceral_Omentum	ENSG00000185043.10	15	90200000	90200000	0.2325	rs12324924	3.67	rs9744242	0.184796	-9.41	-1.555	398	398	susie	0.19832	1.91e-24	1.30795	0.191	NA	NA	NA	NA	NA
GTExv8.ALL.Adipose_Visceral_Omentum	ENSG00000183208.12	15	90200000	90200000	0.2176	rs12324924	3.67	rs1533327	0.198046	9.8	0.371	398	398	susie	0.20287	4.99e-25	0.58516	0.558	NA	NA	NA	NA	NA
GTExv8.ALL.Adipose_Visceral_Omentum	ENSG00000182768.8	15	90300000	90300000	0.1537	rs12324924	3.74	rs2048706	0.011194	4.87	0.362	390	19	enet	0.05176	3.81e-07	0.731	0.465	NA	NA	NA	NA	NA
GTExv8.ALL.Adipose_Visceral_Omentum	ENSG00000196391.10	15	90400000	90400000	0.1174	rs12324924	3.41	rs2589957	0.042563	5.68	0.949	387	28	enet	0.06805	5.88e-09	2.09396	0.0363	0.006	0.981	0	0.005	0.008
GTExv8.ALL.Adipose_Visceral_Omentum	ENSG00000140575.12	15	90400000	90400000	0.4118	rs12324924	3.5	rs16944424	0.386641	13.47	0.867	397	30	enet	0.43674	2.08e-60	1.06884	0.285	NA	NA	NA	NA	NA
GTExv8.ALL.Adipose_Visceral_Omentum	ENSG00000182511.11	15	90900000	90900000	0.2406	rs8024092	-3.27	rs1894400	0.116661	-7.58	0.077	497	26	enet	0.13736	6.16e-17	0.27118	0.786	NA	NA	NA	NA	NA
GTExv8.ALL.Adipose_Visceral_Omentum	ENSG00000184508.10	15	90900000	90900000	0.1595	rs8024092	-3.27	rs1052532	0.109297	-7.35	0.777	491	491	susie	0.10583	3.04e-13	-0.77463	0.439	NA	NA	NA	NA	NA
GTExv8.ALL.Adipose_Visceral_Omentum	ENSG00000140553.17	15	90900000	90900000	0.0853	rs8024092	-3.27	rs12907667	0.009193	4.61	-0.257	490	4	lasso	0.01918	0.00154	-0.33715	0.736	NA	NA	NA	NA	NA
GTExv8.ALL.Adipose_Visceral_Omentum	ENSG00000166965.12	15	91000000	91000000	0.322	rs8024092	-3.27	rs3826033	0.179385	9.29	0.053	485	485	susie	0.20045	1.02e-24	-0.09169	0.927	NA	NA	NA	NA	NA
GTExv8.ALL.Adipose_Visceral_Omentum	ENSG00000214432.9	15	91000000	91000000	0.0671	rs8024092	-3.27	rs11073967	0.027988	-4.56	0.803	493	493	susie	0.02725	0.000194	-0.49241	0.622	NA	NA	NA	NA	NA
GTExv8.ALL.Adipose_Visceral_Omentum	ENSG00000185518.11	15	91100000	91100000	0.1322	rs8024092	-3.27	rs2023713	0.101895	-7.37	0.328	501	501	susie	0.10812	1.65e-13	-0.41077	0.681	NA	NA	NA	NA	NA
GTExv8.ALL.Adipose_Visceral_Omentum	ENSG00000258647.5	15	92600000	92600000	0.1014	rs7179432	2.64	rs11074097	0.021416	-4.88	0.382	667	8	enet	0.03151	6.56e-05	-0.19199	0.848	NA	NA	NA	NA	NA
GTExv8.ALL.Adipose_Visceral_Omentum	ENSG00000258676.4	15	92600000	92600000	0.0878	rs7179432	2.64	rs12593373	0.015164	-4.01	-0.623	664	664	susie	0.01063	0.0144	0.35856	0.72	NA	NA	NA	NA	NA
GTExv8.ALL.Adipose_Visceral_Omentum	ENSG00000260337.3	15	92600000	92600000	0.1803	rs7179432	2.64	rs10152637	-0.001784	4.02	0.099	663	8	lasso	0.02418	0.000426	-0.62097	0.535	NA	NA	NA	NA	NA
GTExv8.ALL.Adipose_Visceral_Omentum	ENSG00000258741.3	15	92700000	92700000	0.0862	rs12903582	-2.92	rs8033632	0.015455	-4.94	-0.365	641	641	susie	0.0222	0.000706	0.36537	0.715	NA	NA	NA	NA	NA
GTExv8.ALL.Adipose_Visceral_Omentum	ENSG00000185442.12	15	92800000	92800000	0.2149	rs12903582	-2.92	rs285727	0.03192	-6.92	0.988	656	22	enet	0.08844	2.97e-11	-0.45302	0.651	NA	NA	NA	NA	NA
GTExv8.ALL.Adipose_Visceral_Omentum	ENSG00000258831.1	15	93900000	93900000	0.1216	rs16948615	3.18	rs12909356	-0.001057	-3.59	-0.535	648	4	lasso	0.00496	0.0686	1.06847	0.285	NA	NA	NA	NA	NA
GTExv8.ALL.Adipose_Visceral_Omentum	ENSG00000273923.1	15	95200000	95200000	0.1161	rs1444858	2.82	rs12904645	0.044993	5.13	1.467	547	547	susie	0.03801	1.26e-05	1.3567	0.175	NA	NA	NA	NA	NA
GTExv8.ALL.Adipose_Visceral_Omentum	ENSG00000248441.6	15	95300000	95300000	0.2723	rs1444858	2.82	rs12904645	0.163929	8.83	1.467	511	25	enet	0.19135	1.46e-23	2.29164	0.0219	0	0.98	0	0.005	0.014
GTExv8.ALL.Adipose_Visceral_Omentum	ENSG00000259134.5	15	95400000	95400000	0.3289	rs1444858	2.82	rs8039277	0.213458	-10.03	1.79	511	511	susie	0.25085	2.28e-31	-1.70745	0.0877	NA	NA	NA	NA	NA
GTExv8.ALL.Adipose_Visceral_Omentum	ENSG00000273771.1	15	96100000	96100000	0.2407	rs16975868	-3.02	rs12901140	0.058841	5.88	-0.879	538	538	susie	0.06198	2.79e-08	-1.03512	0.301	NA	NA	NA	NA	NA
GTExv8.ALL.Adipose_Visceral_Omentum	ENSG00000277135.1	15	96100000	96100000	0.1342	rs16975868	-3.02	rs11633603	0.079742	-6.37	-0.291	517	12	enet	0.094	6.92e-12	0.61207	0.54	NA	NA	NA	NA	NA
GTExv8.ALL.Adipose_Visceral_Omentum	ENSG00000185594.4	15	96800000	96800000	0.0754	rs7177158	-2.48	rs12900931	-0.001663	-3.46	-1.661	463	463	susie	0.00933	0.0205	-0.66762	0.504	NA	NA	NA	NA	NA
GTExv8.ALL.Adipose_Visceral_Omentum	ENSG00000182253.14	15	99100000	99100000	0.3294	rs8039009	3.11	rs2602021	0.267173	11.21	0.817	546	35	enet	0.28963	8.65e-37	1.05145	0.293	NA	NA	NA	NA	NA
GTExv8.ALL.Adipose_Visceral_Omentum	ENSG00000261054.1	15	99100000	99100000	0.0721	rs8039009	3.11	rs2602021	0.021889	4.64	0.817	541	541	susie	0.02846	0.000142	1.09403	0.274	NA	NA	NA	NA	NA
GTExv8.ALL.Adipose_Visceral_Omentum	ENSG00000261616.1	15	99100000	99100000	0.1111	rs8039009	3.11	rs735823	0.07133	-6.26	0.019	538	538	susie	0.06042	4.17e-08	0.02655	0.979	NA	NA	NA	NA	NA
GTExv8.ALL.Adipose_Visceral_Omentum	ENSG00000103852.12	15	99300000	99300000	0.3499	rs8039009	3.11	rs4965473	0.156043	-8.72	0.33	538	6	lasso	0.18371	1.34e-22	-0.30506	0.76	NA	NA	NA	NA	NA
GTExv8.ALL.Adipose_Visceral_Omentum	ENSG00000168904.14	15	99300000	99300000	0.1238	rs8039009	3.11	rs4965225	0.00543	4.18	0.433	537	11	enet	0.01448	0.00522	0.91626	0.36	NA	NA	NA	NA	NA
GTExv8.ALL.Adipose_Visceral_Omentum	ENSG00000068305.17	15	99600000	99600000	0.1131	NA	NA	NA	NA	NA	NA	0	0	enet	0.00183	0.174	NA	NA	NA	NA	NA	NA	NA
GTExv8.ALL.Adipose_Visceral_Omentum	ENSG00000183060.15	15	99700000	99700000	0.5182	rs8039009	3.11	rs6598265	0.185123	10.22	-1.428	500	40	enet	0.35498	1.28e-46	-0.62398	0.533	NA	NA	NA	NA	NA
GTExv8.ALL.Adipose_Visceral_Omentum	ENSG00000182397.14	15	99800000	99800000	0.5578	rs2089707	2.68	rs11855419	0.298711	-12.16	-0.363	534	534	susie	0.38408	2.57e-51	-0.2512	0.802	NA	NA	NA	NA	NA
GTExv8.ALL.Adipose_Visceral_Omentum	ENSG00000259363.5	15	99800000	99800000	0.537	rs2089707	2.68	rs12101368	0.302028	-11.92	-0.585	533	15	enet	0.42735	9.99e-59	0.88294	0.377	NA	NA	NA	NA	NA
GTExv8.ALL.Adipose_Visceral_Omentum	ENSG00000140470.13	15	100000000	100000000	0.2056	rs11638887	-2.6	rs4633693	0.001508	-3.76	0.062	561	41	enet	0.02207	0.000731	0.46315	0.643	NA	NA	NA	NA	NA
GTExv8.ALL.Adipose_Visceral_Omentum	ENSG00000259430.1	15	100000000	100000000	0.2305	rs11638887	-2.6	rs7181754	0.211066	-10.02	-1.457	555	555	susie	0.20954	6.9e-26	1.45477	0.146	NA	NA	NA	NA	NA
GTExv8.ALL.Adipose_Visceral_Omentum	ENSG00000270127.2	15	101000000	101000000	0.6629	rs11638887	-2.6	rs12460	0.566425	-16.3	0.49	589	42	enet	0.64012	6.46e-106	-0.53852	0.59	NA	NA	NA	NA	NA
GTExv8.ALL.Adipose_Visceral_Omentum	ENSG00000259205.2	15	101000000	101000000	0.6095	rs11638887	-2.6	rs12460	0.500541	-15.34	0.49	591	35	enet	0.57264	1.82e-88	-0.74339	0.457	NA	NA	NA	NA	NA
GTExv8.ALL.Adipose_Visceral_Omentum	ENSG00000140471.16	15	101000000	101000000	0.2652	rs11638887	-2.6	rs8451	0.165838	-9.13	-0.713	586	586	susie	0.18073	3.17e-22	1.04922	0.294	NA	NA	NA	NA	NA
GTExv8.ALL.Adipose_Visceral_Omentum	ENSG00000184254.16	15	101000000	101000000	0.1232	rs11631445	2.56	rs1626645	0.017604	4.45	-0.596	578	5	lasso	0.02006	0.00123	0.11715	0.907	NA	NA	NA	NA	NA
GTExv8.ALL.Adipose_Visceral_Omentum	ENSG00000278456.1	15	101000000	101000000	0.0923	rs729906	-3.08	rs11247231	0.00842	-3.65	-0.345	590	31	enet	0.00232	0.149	1.86479	0.0622	NA	NA	NA	NA	NA
GTExv8.ALL.Adipose_Visceral_Omentum	ENSG00000259583.2	15	101000000	101000000	0.2081	rs729906	-3.08	rs4965327	-0.001054	4.09	0.508	621	50	enet	0.02316	0.000553	0.06712	0.946	NA	NA	NA	NA	NA
GTExv8.ALL.Adipose_Visceral_Omentum	ENSG00000259172.1	15	101000000	101000000	0.0842	rs729906	-3.08	rs3825896	0.030413	-4.63	-1.184	599	599	susie	0.021	0.000962	1.20106	0.23	NA	NA	NA	NA	NA
GTExv8.ALL.Adipose_Visceral_Omentum	ENSG00000279970.1	15	101000000	101000000	0.096	rs729906	-3.08	rs2412013	0.001714	3.76	0.74	597	12	enet	0.00129	0.206	1.04502	0.296	NA	NA	NA	NA	NA
GTExv8.ALL.Adipose_Visceral_Omentum	ENSG00000185418.15	15	102000000	102000000	0.0767	rs729906	-3.08	rs626073	0.024561	4.92	-0.095	386	386	susie	0.02926	0.000116	-0.10928	0.913	NA	NA	NA	NA	NA
GTExv8.ALL.Adipose_Visceral_Omentum	ENSG00000259658.4	15	102000000	102000000	0.185	rs729906	-3.08	rs11247320	0.135764	-8.16	-0.692	370	370	susie	0.13668	7.42e-17	1.12035	0.263	NA	NA	NA	NA	NA
GTExv8.ALL.Adipose_Visceral_Omentum	ENSG00000185596.16	15	102000000	102000000	0.3152	rs7165891	2.76	rs2203348	0.19289	9.62	-0.846	191	48	enet	0.19962	1.3e-24	-0.1167	0.907	NA	NA	NA	NA	NA
GTExv8.ALL.Adipose_Visceral_Omentum	ENSG00000226942.2	16	38320	38321	0.3162	rs6600227	2.33	rs8466	0.0765	-6.22	0.909	224	224	susie	0.138044	5.1e-17	-1.61042	0.107	NA	NA	NA	NA	NA
GTExv8.ALL.Adipose_Visceral_Omentum	ENSG00000161981.10	16	53009	53010	0.5338	rs6600227	2.33	rs216590	0.197	9.84	1.842	227	227	susie	0.311778	5.13e-40	2.35388	0.0186	0	0.971	0	0.002	0.027
GTExv8.ALL.Adipose_Visceral_Omentum	ENSG00000103148.15	16	138859	138860	0.5797	rs6600227	2.33	rs2541605	0.299	-12.28	1.327	268	15	lasso	0.372407	2.09e-49	-1.14234	0.253	NA	NA	NA	NA	NA
GTExv8.ALL.Adipose_Visceral_Omentum	ENSG00000268836.1	16	186293	186294	0.2537	rs6600227	2.33	rs1203981	0.172	9.55	-0.519	294	294	susie	0.185183	8.77e-23	-0.76777	0.443	NA	NA	NA	NA	NA
GTExv8.ALL.Adipose_Visceral_Omentum	ENSG00000167930.15	16	234545	234546	0.0857	rs6600227	2.33	rs7189326	0.0264	-5.44	-1.146	317	8	enet	0.03996	7.66e-06	0.2974	0.766	NA	NA	NA	NA	NA
GTExv8.ALL.Adipose_Visceral_Omentum	ENSG00000076344.15	16	275939	275940	0.2542	rs6600227	2.33	rs2685126	0.0359	5.74	0.515	333	19	enet	0.11134	7.01e-14	-0.53678	0.591	NA	NA	NA	NA	NA
GTExv8.ALL.Adipose_Visceral_Omentum	ENSG00000236829.9	16	382096	382097	0.253	rs6600227	2.33	rs367146	0.0746	6.03	1.868	370	6	lasso	0.09163	1.29e-11	1.87949	0.0602	NA	NA	NA	NA	NA
GTExv8.ALL.Adipose_Visceral_Omentum	ENSG00000129925.10	16	384395	384396	0.1087	rs6600227	2.33	rs743962	0.0162	4.27	-1.01	371	6	enet	0.018455	0.00186	-1.43858	0.15	NA	NA	NA	NA	NA
GTExv8.ALL.Adipose_Visceral_Omentum	ENSG00000103202.12	16	396724	396725	0.2272	rs6600227	2.33	rs7185254	0.147	-8.84	-0.467	374	3	lasso	0.16561	2.36e-20	0.80109	0.423	NA	NA	NA	NA	NA
GTExv8.ALL.Adipose_Visceral_Omentum	ENSG00000242612.6	16	401825	401826	0.4589	rs6600227	2.33	rs3743890	0.276	11.41	-0.516	377	377	susie	0.356492	7.4e-47	-0.63689	0.524	NA	NA	NA	NA	NA
GTExv8.ALL.Adipose_Visceral_Omentum	ENSG00000277142.1	16	527406	527407	0.1035	rs402605	3.17	rs11643412	0.03	4.31	0.507	443	11	enet	0.023205	0.000546	0.13722	0.891	NA	NA	NA	NA	NA
GTExv8.ALL.Adipose_Visceral_Omentum	ENSG00000103326.11	16	527716	527717	0.1495	rs402605	3.17	rs3785307	0.037	-5.14	0.429	443	9	enet	0.053825	2.25e-07	-0.02946	0.976	NA	NA	NA	NA	NA
GTExv8.ALL.Adipose_Visceral_Omentum	ENSG00000007541.16	16	566994	566995	0.104	rs402605	3.17	rs17139376	0.0473	4.88	0.786	454	454	susie	0.040996	5.88e-06	0.73646	0.461	NA	NA	NA	NA	NA
GTExv8.ALL.Adipose_Visceral_Omentum	ENSG00000197562.9	16	589356	589357	0.1123	rs402605	3.17	rs4984672	0.124	7.94	0.801	454	454	susie	0.13015	4.41e-16	0.79229	0.428	NA	NA	NA	NA	NA
GTExv8.ALL.Adipose_Visceral_Omentum	ENSG00000127578.6	16	630931	630932	0.3137	rs402605	3.17	rs2269557	0.296	11.84	0.678	445	445	susie	0.29486	1.53e-37	0.71732	0.473	NA	NA	NA	NA	NA
GTExv8.ALL.Adipose_Visceral_Omentum	ENSG00000130731.15	16	636365	636366	0.2778	rs402605	3.17	rs1139897	0.16	9.3	0.504	445	445	susie	0.28537	3.52e-36	-0.31057	0.756	NA	NA	NA	NA	NA
GTExv8.ALL.Adipose_Visceral_Omentum	ENSG00000161996.18	16	649324	649325	0.3128	rs402605	3.17	rs4984907	0.201	10.17	0.531	438	9	lasso	0.232585	6.56e-29	0.3643	0.716	NA	NA	NA	NA	NA
GTExv8.ALL.Adipose_Visceral_Omentum	ENSG00000262528.2	16	656193	656194	0.2448	rs402605	3.17	rs3752487	0.143	-8.26	-0.022	436	436	susie	0.139695	3.24e-17	0.00668	0.995	NA	NA	NA	NA	NA
GTExv8.ALL.Adipose_Visceral_Omentum	ENSG00000103269.13	16	675665	675666	0.1146	rs402605	3.17	rs34409359	0.13	7.91	0.635	429	429	susie	0.131765	2.84e-16	0.63356	0.526	NA	NA	NA	NA	NA
GTExv8.ALL.Adipose_Visceral_Omentum	ENSG00000260394.2	16	679776	679777	0.1142	rs402605	3.17	rs4589552	0.0326	5.08	0.805	429	5	lasso	0.037638	1.38e-05	0.99087	0.322	NA	NA	NA	NA	NA
GTExv8.ALL.Adipose_Visceral_Omentum	ENSG00000161999.11	16	684438	684439	0.2051	rs402605	3.17	rs6597	0.131	7.93	1.676	429	429	susie	0.128854	6.27e-16	1.65698	0.0975	NA	NA	NA	NA	NA
GTExv8.ALL.Adipose_Visceral_Omentum	ENSG00000127580.15	16	690443	690444	0.0877	rs402605	3.17	rs4984683	0.0692	6.39	0.549	431	431	susie	0.072702	1.77e-09	0.59564	0.551	NA	NA	NA	NA	NA
GTExv8.ALL.Adipose_Visceral_Omentum	ENSG00000103253.17	16	726935	726936	0.3724	rs402605	3.17	rs9928077	0.232	10.5	0.881	453	20	enet	0.239936	6.83e-30	0.71769	0.473	NA	NA	NA	NA	NA
GTExv8.ALL.Adipose_Visceral_Omentum	ENSG00000103245.13	16	741328	741329	0.4595	rs402605	3.17	rs2071951	0.354	12.91	0.778	448	448	susie	0.353067	2.57e-46	0.778	0.437	NA	NA	NA	NA	NA
GTExv8.ALL.Adipose_Visceral_Omentum	ENSG00000103227.18	16	970998	970999	0.2954	rs402605	3.17	rs3751667	0.0899	7.99	-0.905	425	5	lasso	0.184772	9.87e-23	-1.29088	0.197	NA	NA	NA	NA	NA
GTExv8.ALL.Adipose_Visceral_Omentum	ENSG00000260807.6	16	981595	981596	0.1233	rs402605	3.17	rs3751668	0.0375	5.12	-0.59	428	3	lasso	0.067533	6.71e-09	0.3552	0.722	NA	NA	NA	NA	NA
GTExv8.ALL.Adipose_Visceral_Omentum	ENSG00000005513.9	16	981807	981808	0.1176	rs402605	3.17	rs12443534	0.0143	4.44	0.256	428	7	lasso	0.029018	0.000124	-0.37934	0.704	NA	NA	NA	NA	NA
GTExv8.ALL.Adipose_Visceral_Omentum	ENSG00000116176.6	16	1225256	1225257	0.1408	rs402605	3.17	rs2753325	0.00894	4.03	-0.498	434	40	enet	0.030865	7.73e-05	-0.37787	0.706	NA	NA	NA	NA	NA
GTExv8.ALL.Adipose_Visceral_Omentum	ENSG00000197253.13	16	1230183	1230184	0.3944	rs402605	3.17	rs4984637	0.267	-11.34	-0.034	435	3	lasso	0.269286	6.55e-34	0.0589	0.953	NA	NA	NA	NA	NA
GTExv8.ALL.Adipose_Visceral_Omentum	ENSG00000172236.16	16	1240695	1240696	0.1294	rs402605	3.17	rs3760122	0.0301	-5.53	0.373	429	429	susie	0.031982	5.82e-05	-0.60609	0.544	NA	NA	NA	NA	NA
GTExv8.ALL.Adipose_Visceral_Omentum	ENSG00000095917.13	16	1256058	1256059	0.6889	rs402605	3.17	rs12934797	0.209	-10.81	0.083	429	429	susie	0.51353	2.64e-75	-0.60488	0.545	NA	NA	NA	NA	NA
GTExv8.ALL.Adipose_Visceral_Omentum	ENSG00000260182.1	16	1257338	1257339	0.4769	rs402605	3.17	rs9927989	0.152	-9.1	0.337	428	428	susie	0.348134	1.52e-45	-0.62708	0.531	NA	NA	NA	NA	NA
GTExv8.ALL.Adipose_Visceral_Omentum	ENSG00000103275.19	16	1309413	1309414	0.1033	rs402605	3.17	rs11248868	-0.00124	-3.78	0.453	446	4	lasso	0.006733	0.0416	0.2095	0.834	NA	NA	NA	NA	NA
GTExv8.ALL.Adipose_Visceral_Omentum	ENSG00000279930.1	16	1437153	1437154	0.3416	rs402605	3.17	rs12926089	0.234	10.71	-0.182	479	14	enet	0.289777	8.25e-37	0.01832	0.985	NA	NA	NA	NA	NA
GTExv8.ALL.Adipose_Visceral_Omentum	ENSG00000197599.12	16	1444555	1444556	0.3467	rs2745167	-2.48	rs12926669	0.267	11.31	-0.364	468	22	enet	0.283087	7.45e-36	-0.47088	0.638	NA	NA	NA	NA	NA
GTExv8.ALL.Adipose_Visceral_Omentum	ENSG00000260051.1	16	1451759	1451760	0.1636	rs2745167	-2.48	rs12932780	0.0958	-7.18	-0.269	469	20	enet	0.089126	2.48e-11	0.03186	0.975	NA	NA	NA	NA	NA
GTExv8.ALL.Adipose_Visceral_Omentum	ENSG00000103249.17	16	1475579	1475580	0.4439	rs2745167	-2.48	rs34470360	0.202	-10.49	-0.52	476	476	susie	0.255471	5.33e-32	0.61609	0.538	NA	NA	NA	NA	NA
GTExv8.ALL.Adipose_Visceral_Omentum	ENSG00000100726.14	16	1493343	1493344	0.3554	rs2745167	-2.48	rs2294604	0.205	-10.01	0.204	486	5	lasso	0.264045	3.51e-33	0.41882	0.675	NA	NA	NA	NA	NA
GTExv8.ALL.Adipose_Visceral_Omentum	ENSG00000187535.13	16	1612109	1612110	0.197	rs8050755	-2.71	rs2076434	0.0451	6.55	-2.015	475	475	susie	0.111717	6.34e-14	-1.75823	0.0787	NA	NA	NA	NA	NA
GTExv8.ALL.Adipose_Visceral_Omentum	ENSG00000206053.12	16	1678255	1678256	0.1038	rs8050755	-2.71	rs8058190	0.029	4.48	1.477	481	5	lasso	0.046191	1.57e-06	1.94633	0.0516	NA	NA	NA	NA	NA
GTExv8.ALL.Adipose_Visceral_Omentum	ENSG00000261399.1	16	1714207	1714208	0.1073	rs8050755	-2.71	rs12930313	0.0645	-5.67	0.442	473	3	lasso	0.056429	1.16e-07	-0.50601	0.613	NA	NA	NA	NA	NA
GTExv8.ALL.Adipose_Visceral_Omentum	ENSG00000197774.12	16	1773206	1773207	0.1141	rs8050755	-2.71	rs9925460	0.0406	4.6	-0.77	468	468	susie	0.030633	8.2e-05	-0.98455	0.325	NA	NA	NA	NA	NA
GTExv8.ALL.Adipose_Visceral_Omentum	ENSG00000095906.16	16	1782900	1782901	0.0804	rs8050755	-2.71	rs12926089	0.018	-4.05	-0.182	476	9	enet	0.027685	0.000174	1.32415	0.185	NA	NA	NA	NA	NA
GTExv8.ALL.Adipose_Visceral_Omentum	ENSG00000063854.12	16	1826939	1826940	0.2355	rs8050755	-2.71	rs2492883	0.269	11.28	-1.021	469	469	susie	0.269163	6.82e-34	-1.03964	0.299	NA	NA	NA	NA	NA
GTExv8.ALL.Adipose_Visceral_Omentum	ENSG00000180185.11	16	1827194	1827195	0.3585	rs8050755	-2.71	rs2754186	0.49	15.34	-0.206	469	26	enet	0.500572	1.24e-72	-0.35898	0.72	NA	NA	NA	NA	NA
GTExv8.ALL.Adipose_Visceral_Omentum	ENSG00000162039.14	16	1872177	1872178	0.1136	rs8050755	-2.71	rs1535343	0.091	-7.58	-0.558	452	21	enet	0.126002	1.36e-15	0.50538	0.613	NA	NA	NA	NA	NA
GTExv8.ALL.Adipose_Visceral_Omentum	ENSG00000162040.6	16	1918439	1918440	0.1183	rs8046762	-3.3	rs1742402	0.0366	-6.33	-1.202	448	15	enet	0.079423	3.11e-10	1.26827	0.205	NA	NA	NA	NA	NA
GTExv8.ALL.Adipose_Visceral_Omentum	ENSG00000255513.1	16	1964094	1964095	0.6967	rs8046762	-3.3	rs338791	0.359	13.03	-0.731	444	45	enet	0.383619	3.06e-51	-0.40257	0.687	NA	NA	NA	NA	NA
GTExv8.ALL.Adipose_Visceral_Omentum	ENSG00000140988.15	16	1964859	1964860	0.3485	rs8046762	-3.3	rs397435	0.0364	6.18	0.508	443	443	susie	0.156134	3.4e-19	0.3007	0.764	NA	NA	NA	NA	NA
GTExv8.ALL.Adipose_Visceral_Omentum	ENSG00000255198.4	16	1964958	1964959	0.6539	rs8046762	-3.3	rs30254	0.37	13.19	1.56	443	20	enet	0.419764	2.18e-57	1.53279	0.125	NA	NA	NA	NA	NA
GTExv8.ALL.Adipose_Visceral_Omentum	ENSG00000259933.6	16	2091597	2091598	0.1445	rs8046762	-3.3	rs13337626	0.0219	4.44	0.01	374	44	enet	0.022404	0.000671	-0.41771	0.676	NA	NA	NA	NA	NA
GTExv8.ALL.Adipose_Visceral_Omentum	ENSG00000008710.19	16	2135897	2135898	0.203	rs8046762	-3.3	rs36227	0.0802	-6.57	-0.836	360	360	susie	0.082988	1.23e-10	0.74451	0.457	NA	NA	NA	NA	NA
GTExv8.ALL.Adipose_Visceral_Omentum	ENSG00000167965.17	16	2204247	2204248	0.2482	rs8046762	-3.3	rs27699	0.151	8.54	-0.697	354	354	susie	0.168668	9.94e-21	-0.83113	0.406	NA	NA	NA	NA	NA
GTExv8.ALL.Adipose_Visceral_Omentum	ENSG00000182685.7	16	2211949	2211950	0.1175	rs8046762	-3.3	rs26849	0.072	6.59	0.478	351	11	enet	0.119068	8.84e-15	1.37405	0.169	NA	NA	NA	NA	NA
GTExv8.ALL.Adipose_Visceral_Omentum	ENSG00000184207.8	16	2214806	2214807	0.07	rs8046762	-3.3	rs27345	0.0559	-5.3	-0.247	350	350	susie	0.055038	1.65e-07	0.24747	0.805	NA	NA	NA	NA	NA
GTExv8.ALL.Adipose_Visceral_Omentum	ENSG00000167969.12	16	2252299	2252300	0.1402	rs8046762	-3.3	rs11645942	0.0602	-6.17	-0.803	342	342	susie	0.056281	1.2e-07	0.67816	0.498	NA	NA	NA	NA	NA
GTExv8.ALL.Adipose_Visceral_Omentum	ENSG00000260778.5	16	2268622	2268623	0.0731	rs8046762	-3.3	rs12599229	0.0613	5.48	0.606	343	1	lasso	0.062835	2.24e-08	0.606	0.545	NA	NA	NA	NA	NA
GTExv8.ALL.Adipose_Visceral_Omentum	ENSG00000261613.2	16	2555997	2555998	0.7411	rs8046762	-3.3	rs4786303	0.415	13.95	-1.483	289	26	enet	0.530239	7.41e-79	-0.26583	0.79	NA	NA	NA	NA	NA
GTExv8.ALL.Adipose_Visceral_Omentum	ENSG00000269937.1	16	2565095	2565096	0.2671	rs8046762	-3.3	rs11646366	0.136	8.03	-2.357	292	6	lasso	0.154453	5.43e-19	-1.85803	0.0632	NA	NA	NA	NA	NA
GTExv8.ALL.Adipose_Visceral_Omentum	ENSG00000215154.6	16	2603349	2603350	0.1822	rs8046762	-3.3	rs34610373	0.131	-8.13	0.757	293	7	enet	0.141373	2.04e-17	-1.39715	0.162	NA	NA	NA	NA	NA
GTExv8.ALL.Adipose_Visceral_Omentum	ENSG00000205918.9	16	2643295	2643296	0.1843	rs8046762	-3.3	rs11642783	0.101	-7.11	-1.363	306	306	susie	0.096895	3.23e-12	1.37984	0.168	NA	NA	NA	NA	NA
GTExv8.ALL.Adipose_Visceral_Omentum	ENSG00000260565.6	16	2673443	2673444	0.4586	rs8046762	-3.3	rs11648529	0.36	-13.02	-1.281	305	305	susie	0.356148	8.38e-47	1.19585	0.232	NA	NA	NA	NA	NA
GTExv8.ALL.Adipose_Visceral_Omentum	ENSG00000276791.1	16	2777318	2777319	0.4367	rs8046762	-3.3	rs9925824	0.276	-11.42	-1.343	305	3	lasso	0.2778	4.18e-35	1.34913	0.177	NA	NA	NA	NA	NA
GTExv8.ALL.Adipose_Visceral_Omentum	ENSG00000172460.15	16	2842709	2842710	0.1567	rs8046762	-3.3	rs8060332	0.0503	6.32	1.098	307	4	lasso	0.082074	1.56e-10	-0.09122	0.927	NA	NA	NA	NA	NA
GTExv8.ALL.Adipose_Visceral_Omentum	ENSG00000263280.1	16	2867617	2867618	0.1864	rs8046762	-3.3	rs17660212	0.138	8.34	0.753	323	323	susie	0.14303	1.29e-17	0.77862	0.436	NA	NA	NA	NA	NA
GTExv8.ALL.Adipose_Visceral_Omentum	ENSG00000162076.12	16	2883185	2883186	0.1006	rs11642384	-2.95	rs9934223	0.0486	5.53	0.533	329	7	enet	0.056591	1.11e-07	0.68438	0.494	NA	NA	NA	NA	NA
GTExv8.ALL.Adipose_Visceral_Omentum	ENSG00000059122.16	16	2911936	2911937	0.8705	rs11642384	-2.95	rs9928222	0.647	17.45	1.223	340	53	enet	0.674963	2.96e-116	0.77765	0.437	NA	NA	NA	NA	NA
GTExv8.ALL.Adipose_Visceral_Omentum	ENSG00000272079.2	16	3006119	3006120	0.2307	rs11642384	-2.95	rs2526269	0.177	-9.23	-0.58	356	356	susie	0.190625	1.81e-23	0.5981	0.55	NA	NA	NA	NA	NA
GTExv8.ALL.Adipose_Visceral_Omentum	ENSG00000008516.16	16	3046680	3046681	0.1027	rs11642384	-2.95	rs7188573	0.0257	5.19	-0.417	370	18	enet	0.046274	1.54e-06	-1.01631	0.309	NA	NA	NA	NA	NA
GTExv8.ALL.Adipose_Visceral_Omentum	ENSG00000008517.16	16	3065296	3065297	0.4475	rs11642384	-2.95	rs11864930	0.23	-10.91	-0.175	373	373	susie	0.267573	1.14e-33	0.07397	0.941	NA	NA	NA	NA	NA
GTExv8.ALL.Adipose_Visceral_Omentum	ENSG00000262370.5	16	3087099	3087100	0.3828	rs11642384	-2.95	rs12917910	0.163	9.03	-0.364	380	9	lasso	0.177718	7.52e-22	-0.91763	0.359	NA	NA	NA	NA	NA
GTExv8.ALL.Adipose_Visceral_Omentum	ENSG00000085644.13	16	3129776	3129777	0.1121	rs11642384	-2.95	rs11649450	0.0798	7.01	-1.558	388	14	enet	0.083437	1.1e-10	-1.33152	0.183	NA	NA	NA	NA	NA
GTExv8.ALL.Adipose_Visceral_Omentum	ENSG00000263072.6	16	3134881	3134882	0.3409	rs11642384	-2.95	rs11649450	0.327	12.43	-1.558	388	4	lasso	0.327992	1.91e-42	-1.46947	0.142	NA	NA	NA	NA	NA
GTExv8.ALL.Adipose_Visceral_Omentum	ENSG00000010539.11	16	3236220	3236221	0.194	rs6500552	-3.77	rs186493	0.121	7.63	1.238	393	393	susie	0.143714	1.07e-17	1.26034	0.208	NA	NA	NA	NA	NA
GTExv8.ALL.Adipose_Visceral_Omentum	ENSG00000281005.1	16	3263742	3263743	0.0592	rs6500552	-3.77	rs224243	0.0276	-4.51	-0.227	392	16	enet	0.021151	0.000926	-0.15747	0.875	NA	NA	NA	NA	NA
GTExv8.ALL.Adipose_Visceral_Omentum	ENSG00000006194.9	16	3282942	3282943	0.0844	rs6500552	-3.77	rs186371	0.0521	5.61	0.649	380	380	susie	0.054096	2.1e-07	0.63337	0.526	NA	NA	NA	NA	NA
GTExv8.ALL.Adipose_Visceral_Omentum	ENSG00000140993.10	16	3305728	3305729	0.2946	rs6500552	-3.77	rs220376	0.188	9.92	0.52	384	6	lasso	0.207247	1.37e-25	0.61929	0.536	NA	NA	NA	NA	NA
GTExv8.ALL.Adipose_Visceral_Omentum	ENSG00000262118.1	16	3369245	3369246	0.0611	rs6500552	-3.77	rs17611827	0.0169	4.53	0.92	362	8	enet	0.032055	5.71e-05	0.59932	0.549	NA	NA	NA	NA	NA
GTExv8.ALL.Adipose_Visceral_Omentum	ENSG00000167981.5	16	3443541	3443542	0.0865	rs6500552	-3.77	rs37825	0.0726	6.52	-1.112	344	344	susie	0.077109	5.67e-10	-1.08503	0.278	NA	NA	NA	NA	NA
GTExv8.ALL.Adipose_Visceral_Omentum	ENSG00000122390.17	16	3443610	3443611	0.2537	rs6500552	-3.77	rs2074524	0.112	-7.41	0.149	343	343	susie	0.153456	7.18e-19	0.17643	0.86	NA	NA	NA	NA	NA
GTExv8.ALL.Adipose_Visceral_Omentum	ENSG00000103351.12	16	3500923	3500924	0.4614	rs6500552	-3.77	rs12933120	0.303	12.1	0.302	361	9	lasso	0.360252	1.87e-47	-0.40448	0.686	NA	NA	NA	NA	NA
GTExv8.ALL.Adipose_Visceral_Omentum	ENSG00000167984.17	16	3577399	3577400	0.2066	rs6500552	-3.77	rs12933120	0.0827	-7.07	0.302	355	355	susie	0.158985	1.53e-19	-0.58832	0.556	NA	NA	NA	NA	NA
GTExv8.ALL.Adipose_Visceral_Omentum	ENSG00000263235.1	16	3651315	3651316	0.1155	rs6500552	-3.77	rs886528	0.0198	-4.81	2.269	367	26	enet	0.056643	1.09e-07	-1.30862	0.191	NA	NA	NA	NA	NA
GTExv8.ALL.Adipose_Visceral_Omentum	ENSG00000276754.1	16	3686997	3686998	0.0827	rs6500552	-3.77	rs7200737	-0.00199	-3.42	-0.075	378	378	susie	0.007118	0.0374	0.35818	0.72	NA	NA	NA	NA	NA
GTExv8.ALL.Adipose_Visceral_Omentum	ENSG00000126602.10	16	3717596	3717597	0.4755	rs6500552	-3.77	rs2072379	0.292	-11.76	0.882	390	35	enet	0.350076	7.57e-46	-0.95854	0.338	NA	NA	NA	NA	NA
GTExv8.ALL.Adipose_Visceral_Omentum	ENSG00000262888.1	16	3946304	3946305	0.0896	rs6500552	-3.77	rs2601775	-0.00084	3.43	0.178	368	27	enet	0.000888	0.235	1.79441	0.0727	NA	NA	NA	NA	NA
GTExv8.ALL.Adipose_Visceral_Omentum	ENSG00000262185.1	16	3950443	3950444	0.1026	rs6500552	-3.77	rs2283491	0.0567	-5.79	-0.475	368	368	susie	0.067655	6.5e-09	0.42445	0.671	NA	NA	NA	NA	NA
GTExv8.ALL.Adipose_Visceral_Omentum	ENSG00000162104.9	16	4116184	4116185	0.1097	rs6500552	-3.77	rs2041247	0.05	-5.04	-0.69	363	363	susie	0.044265	2.56e-06	0.44168	0.659	NA	NA	NA	NA	NA
GTExv8.ALL.Adipose_Visceral_Omentum	ENSG00000262468.5	16	4253788	4253789	0.3338	rs2532001	-2.67	rs9932974	0.124	-7.8	1.059	379	7	lasso	0.161131	8.36e-20	-1.21963	0.223	NA	NA	NA	NA	NA
GTExv8.ALL.Adipose_Visceral_Omentum	ENSG00000280063.1	16	4348647	4348648	0.1909	rs2532001	-2.67	rs2072151	0.0667	-7.34	0.072	396	5	lasso	0.087172	4.14e-11	0.43938	0.66	NA	NA	NA	NA	NA
GTExv8.ALL.Adipose_Visceral_Omentum	ENSG00000217930.7	16	4355606	4355607	0.1629	rs2532001	-2.67	rs9937854	0.0924	-6.8	-0.652	398	398	susie	0.0902	1.88e-11	0.84845	0.396	NA	NA	NA	NA	NA
GTExv8.ALL.Adipose_Visceral_Omentum	ENSG00000103415.11	16	4475923	4475924	0.1024	rs2532001	-2.67	rs4786501	0.0528	5.79	-0.539	431	431	susie	0.056098	1.26e-07	-1.06414	0.287	NA	NA	NA	NA	NA
GTExv8.ALL.Adipose_Visceral_Omentum	ENSG00000153406.13	16	4495762	4495763	0.4386	rs12923028	2.92	rs4786500	0.328	12.84	-0.523	421	9	lasso	0.350829	5.77e-46	-0.70924	0.478	NA	NA	NA	NA	NA
GTExv8.ALL.Adipose_Visceral_Omentum	ENSG00000089486.16	16	4538827	4538828	0.0979	rs12923028	2.92	rs6500606	0.0796	-6.63	-0.584	423	423	susie	0.074801	1.03e-09	-0.0296	0.976	NA	NA	NA	NA	NA
GTExv8.ALL.Adipose_Visceral_Omentum	ENSG00000205832.7	16	4556489	4556490	0.0953	rs12923028	2.92	rs758045	0.0322	-4.64	-0.878	429	6	lasso	0.032405	5.22e-05	0.6097	0.542	NA	NA	NA	NA	NA
GTExv8.ALL.Adipose_Visceral_Omentum	ENSG00000102858.12	16	4616492	4616493	0.4092	rs12923028	2.92	rs841225	0.462	-14.76	2.134	418	15	enet	0.478694	2.82e-68	-2.04917	0.0404	0	0.948	0	0.005	0.047
GTExv8.ALL.Adipose_Visceral_Omentum	ENSG00000168101.14	16	4693693	4693694	0.1019	rs12923028	2.92	rs863980	0.0583	5.76	1.968	392	392	susie	0.044096	2.68e-06	2.25286	0.0243	0.006	0.957	0	0.005	0.032
GTExv8.ALL.Adipose_Visceral_Omentum	ENSG00000103199.13	16	4767623	4767624	0.3603	rs12923028	2.92	rs12599765	0.255	10.96	2.274	385	385	susie	0.303307	9.04e-39	1.53754	0.124	NA	NA	NA	NA	NA
GTExv8.ALL.Adipose_Visceral_Omentum	ENSG00000067836.12	16	4802949	4802950	0.1439	rs12923028	2.92	rs2290562	0.0955	6.86	-0.35	385	3	lasso	0.09661	3.48e-12	-0.08851	0.929	NA	NA	NA	NA	NA
GTExv8.ALL.Adipose_Visceral_Omentum	ENSG00000118900.14	16	4846664	4846665	0.1734	rs12923028	2.92	rs1876359	0.012	-3.97	-1.065	397	397	susie	0.025373	0.000314	-0.08746	0.93	NA	NA	NA	NA	NA
GTExv8.ALL.Adipose_Visceral_Omentum	ENSG00000103174.11	16	5034140	5034141	0.233	rs12923028	2.92	rs2340713	0.08	7.1	0.978	427	427	susie	0.129587	5.14e-16	0.36439	0.716	NA	NA	NA	NA	NA
GTExv8.ALL.Adipose_Visceral_Omentum	ENSG00000067365.14	16	8621682	8621683	0.11	rs3826198	-2.88	rs6498214	0.0396	-5.22	-0.461	609	609	susie	0.037807	1.32e-05	0.47369	0.636	NA	NA	NA	NA	NA
GTExv8.ALL.Adipose_Visceral_Omentum	ENSG00000183044.11	16	8674564	8674565	0.0979	rs3826198	-2.88	rs8050839	0.015	-4.35	-0.035	595	2	enet	0.012117	0.00972	0.05688	0.955	NA	NA	NA	NA	NA
GTExv8.ALL.Adipose_Visceral_Omentum	ENSG00000260276.2	16	8849331	8849332	0.2612	rs3826198	-2.88	rs4985056	0.144	8.3	-0.702	548	548	susie	0.161441	7.66e-20	-1.33743	0.181	NA	NA	NA	NA	NA
GTExv8.ALL.Adipose_Visceral_Omentum	ENSG00000153048.10	16	8869011	8869012	0.3434	rs3826198	-2.88	rs3743809	0.146	8.44	1.37	542	56	enet	0.158158	1.93e-19	1.66903	0.0951	NA	NA	NA	NA	NA
GTExv8.ALL.Adipose_Visceral_Omentum	ENSG00000166669.13	16	10326433	10326434	0.109	rs3848328	2.84	rs12165003	0.0295	-4.33	0.442	602	6	lasso	0.027116	0.000201	-0.6121	0.54	NA	NA	NA	NA	NA
GTExv8.ALL.Adipose_Visceral_Omentum	ENSG00000279662.1	16	10449746	10449747	0.2317	rs3848328	2.84	rs7195563	0.0687	5.82	-0.98	612	4	lasso	0.096774	3.34e-12	-0.68874	0.491	NA	NA	NA	NA	NA
GTExv8.ALL.Adipose_Visceral_Omentum	ENSG00000213853.9	16	10580697	10580698	0.3363	rs17804800	3.02	rs3790126	0.0885	-7.1	-1.141	570	5	lasso	0.147867	3.4e-18	1.44866	0.147	NA	NA	NA	NA	NA
GTExv8.ALL.Adipose_Visceral_Omentum	ENSG00000263013.1	16	10940043	10940044	0.1293	rs17804800	3.02	rs2286975	0.0951	6.77	0.94	551	2	lasso	0.081468	1.83e-10	0.92925	0.353	NA	NA	NA	NA	NA
GTExv8.ALL.Adipose_Visceral_Omentum	ENSG00000262222.1	16	10940718	10940719	0.0674	rs17804800	3.02	rs193762	-0.00058	-4.06	1.566	551	8	enet	0.010931	0.0133	-0.64178	0.521	NA	NA	NA	NA	NA
GTExv8.ALL.Adipose_Visceral_Omentum	ENSG00000274038.1	16	11056555	11056556	0.119	rs17804800	3.02	rs741176	0.0431	-5.87	0.392	560	560	susie	0.055738	1.38e-07	-0.56037	0.575	NA	NA	NA	NA	NA
GTExv8.ALL.Adipose_Visceral_Omentum	ENSG00000175643.8	16	11249648	11249649	0.3848	rs17804800	3.02	rs7191700	0.242	11.46	0.811	509	509	susie	0.383708	2.96e-51	0.55308	0.58	NA	NA	NA	NA	NA
GTExv8.ALL.Adipose_Visceral_Omentum	ENSG00000185338.4	16	11256178	11256179	0.1151	rs17804800	3.02	rs431918	0.0102	-4.37	0.726	507	26	enet	0.015978	0.00353	-0.16148	0.872	NA	NA	NA	NA	NA
GTExv8.ALL.Adipose_Visceral_Omentum	ENSG00000188897.8	16	11523587	11523588	0.204	rs17804800	3.02	rs8048403	0.0035	4.7	-0.125	480	35	enet	0.07613	7.3e-10	-0.10811	0.914	NA	NA	NA	NA	NA
GTExv8.ALL.Adipose_Visceral_Omentum	ENSG00000189067.12	16	11636380	11636381	0.2517	rs2052594	-2.07	rs3784924	0.169	-9.07	0.022	469	2	lasso	0.171372	4.61e-21	0.04666	0.963	NA	NA	NA	NA	NA
GTExv8.ALL.Adipose_Visceral_Omentum	ENSG00000184602.5	16	11668413	11668414	0.2243	rs937965	3.31	rs17606153	0.158	9.14	-0.724	478	22	enet	0.163154	4.73e-20	-0.8506	0.395	NA	NA	NA	NA	NA
GTExv8.ALL.Adipose_Visceral_Omentum	ENSG00000171490.12	16	11851584	11851585	0.1594	rs937965	3.31	rs7198817	0.0199	-4.88	0.553	457	5	lasso	0.037715	1.35e-05	-0.49757	0.619	NA	NA	NA	NA	NA
GTExv8.ALL.Adipose_Visceral_Omentum	ENSG00000234719.8	16	11976642	11976643	0.7635	rs937965	3.31	rs2869492	0.559	16.19	-0.597	449	33	enet	0.565882	7.15e-87	-0.48015	0.631	NA	NA	NA	NA	NA
GTExv8.ALL.Adipose_Visceral_Omentum	ENSG00000103381.11	16	12804016	12804017	0.2354	rs8049296	2.7	rs2060360	0.102	7.44	1.219	669	669	susie	0.094267	6.45e-12	1.32127	0.186	NA	NA	NA	NA	NA
GTExv8.ALL.Adipose_Visceral_Omentum	ENSG00000140694.16	16	14632727	14632728	0.0645	rs30234	2.55	rs17201321	0.0471	4.84	0.48	165	165	susie	0.038358	1.15e-05	0.53247	0.594	NA	NA	NA	NA	NA
GTExv8.ALL.Adipose_Visceral_Omentum	ENSG00000103429.10	16	14632814	14632815	0.0599	rs30234	2.55	rs2941256	0.0028	-3.29	-0.586	165	165	susie	0.010731	0.0141	-0.81317	0.416	NA	NA	NA	NA	NA
GTExv8.ALL.Adipose_Visceral_Omentum	ENSG00000254852.8	16	14748065	14748066	0.2102	rs30234	2.55	rs7405315	0.0345	-5.12	-0.17	142	24	enet	0.059222	5.66e-08	-0.35679	0.721	NA	NA	NA	NA	NA
GTExv8.ALL.Adipose_Visceral_Omentum	ENSG00000183458.13	16	14911550	14911551	0.145	rs35767715	-2.09	rs9923527	0.0646	6.31	-0.486	102	17	enet	0.079463	3.08e-10	-0.52451	0.6	NA	NA	NA	NA	NA
GTExv8.ALL.Adipose_Visceral_Omentum	ENSG00000183426.16	16	14937413	14937414	0.6814	rs35767715	-2.09	rs3198697	0.211	-10.06	-0.011	103	31	enet	0.468252	2.92e-66	-0.34301	0.732	NA	NA	NA	NA	NA
GTExv8.ALL.Adipose_Visceral_Omentum	ENSG00000179889.18	16	14974590	14974591	0.2075	rs35767715	-2.09	rs12926897	0.0365	5.79	0.455	107	8	enet	0.076878	6.02e-10	0.80989	0.418	NA	NA	NA	NA	NA
GTExv8.ALL.Adipose_Visceral_Omentum	ENSG00000261819.1	16	14990159	14990160	0.0879	rs35767715	-2.09	rs3198697	0.00155	3.83	-0.011	106	6	lasso	0.019453	0.00143	0.6903	0.49	NA	NA	NA	NA	NA
GTExv8.ALL.Adipose_Visceral_Omentum	ENSG00000157045.8	16	15056078	15056079	0.0721	rs35767715	-2.09	rs2280018	0.0477	4.86	-0.029	101	12	enet	0.052118	3.47e-07	-0.01959	0.984	NA	NA	NA	NA	NA
GTExv8.ALL.Adipose_Visceral_Omentum	ENSG00000085721.12	16	15094316	15094317	0.1661	rs10221046	1.09	rs11863214	0.0431	4.9	0.069	95	25	enet	0.053905	2.2e-07	-0.36483	0.715	NA	NA	NA	NA	NA
GTExv8.ALL.Adipose_Visceral_Omentum	ENSG00000260735.1	16	15094410	15094411	0.31	rs10221046	1.09	rs9923527	0.277	11.71	-0.486	95	95	susie	0.335547	1.35e-43	-0.48178	0.63	NA	NA	NA	NA	NA
GTExv8.ALL.Adipose_Visceral_Omentum	ENSG00000188599.17	16	15123497	15123498	0.5257	rs10221046	1.09	rs9923527	0.268	11.69	-0.486	95	34	enet	0.368742	8.18e-49	-0.4756	0.634	NA	NA	NA	NA	NA
GTExv8.ALL.Adipose_Visceral_Omentum	ENSG00000250251.6	16	15154563	15154564	0.2765	rs10221046	1.09	rs9923527	0.0993	7.74	-0.486	103	17	enet	0.151944	1.09e-18	-0.45715	0.648	NA	NA	NA	NA	NA
GTExv8.ALL.Adipose_Visceral_Omentum	ENSG00000183793.13	16	15381046	15381047	0.7643	rs11641649	2.43	rs3198697	0.284	11.66	-0.011	228	72	enet	0.442085	2.24e-61	0.06166	0.951	NA	NA	NA	NA	NA
GTExv8.ALL.Adipose_Visceral_Omentum	ENSG00000156968.8	16	15395753	15395754	0.3482	rs11641649	2.43	rs153771	0.171	9.23	0.203	236	29	enet	0.19995	1.18e-24	-0.26833	0.788	NA	NA	NA	NA	NA
GTExv8.ALL.Adipose_Visceral_Omentum	ENSG00000072864.14	16	15643266	15643267	0.0957	rs11075295	-3.41	rs881803	0.0605	-6.69	-0.596	402	2	enet	0.079845	2.79e-10	0.46166	0.644	NA	NA	NA	NA	NA
GTExv8.ALL.Adipose_Visceral_Omentum	ENSG00000263335.1	16	15726673	15726674	0.4665	rs11075295	-3.41	rs16967494	0.453	14.59	-0.261	448	5	lasso	0.451204	4.72e-63	-0.29841	0.765	NA	NA	NA	NA	NA
GTExv8.ALL.Adipose_Visceral_Omentum	ENSG00000103226.17	16	16232494	16232495	0.5703	rs11075295	-3.41	rs2856553	0.151	-8.51	-0.2909	349	44	enet	0.21577	1.07e-26	0.94341	0.345	NA	NA	NA	NA	NA
GTExv8.ALL.Adipose_Visceral_Omentum	ENSG00000227827.3	16	16356223	16356224	0.5423	rs11075295	-3.41	rs2856553	0.273	11.4	-0.9896	309	9	lasso	0.273118	1.91e-34	-0.89608	0.37	NA	NA	NA	NA	NA
GTExv8.ALL.Adipose_Visceral_Omentum	ENSG00000279415.1	16	17227999	17228000	0.1863	rs16968640	-2.86	rs1870256	0.107	7.39	-0.053	466	9	enet	0.126598	1.16e-15	0.19912	0.842	NA	NA	NA	NA	NA
GTExv8.ALL.Adipose_Visceral_Omentum	ENSG00000103489.11	16	17470880	17470881	0.0846	rs16968640	-2.86	rs12446161	0.00274	-3.82	0.096	473	26	enet	0.015613	0.00388	0.29998	0.764	NA	NA	NA	NA	NA
GTExv8.ALL.Adipose_Visceral_Omentum	ENSG00000205746.9	16	18352475	18352476	0.0588	rs4780664	3.62	rs28653528	0.00486	-3.89	0.947	146	23	enet	0.019555	0.0014	0.73196	0.464	NA	NA	NA	NA	NA
GTExv8.ALL.Adipose_Visceral_Omentum	ENSG00000170540.14	16	18801677	18801678	0.1836	rs7193785	-3.52	rs11649439	0.106	-7.18	1.11	223	223	susie	0.120597	5.86e-15	-0.64657	0.518	NA	NA	NA	NA	NA
GTExv8.ALL.Adipose_Visceral_Omentum	ENSG00000261357.1	16	19065990	19065991	0.065	rs7193785	-3.52	rs916078	0.00176	-3.7	0.81	381	13	enet	0.009608	0.019	0.34282	0.732	NA	NA	NA	NA	NA
GTExv8.ALL.Adipose_Visceral_Omentum	ENSG00000167186.10	16	19067691	19067692	0.0885	rs7193785	-3.52	rs4630530	0.0713	6.34	-1.71	381	381	susie	0.079519	3.03e-10	-1.66765	0.0954	NA	NA	NA	NA	NA
GTExv8.ALL.Adipose_Visceral_Omentum	ENSG00000103528.16	16	19167970	19167971	0.0938	rs7193785	-3.52	rs2059873	-0.00214	3.17	1.19	435	27	enet	0.02325	0.00054	0.78459	0.433	NA	NA	NA	NA	NA
GTExv8.ALL.Adipose_Visceral_Omentum	ENSG00000103534.16	16	19410495	19410496	0.0753	rs7193785	-3.52	rs4499218	0.0276	-4.77	-0.521	441	441	susie	0.031658	6.32e-05	0.72999	0.465	NA	NA	NA	NA	NA
GTExv8.ALL.Adipose_Visceral_Omentum	ENSG00000103544.14	16	19555239	19555240	0.14	rs7193785	-3.52	rs2304619	0.034	-5.35	-0.684	441	16	enet	0.058933	6.09e-08	0.24826	0.804	NA	NA	NA	NA	NA
GTExv8.ALL.Adipose_Visceral_Omentum	ENSG00000103550.13	16	19717693	19717694	0.5052	rs2608200	2.76	rs3829539	0.52	15.62	-1.444	430	31	enet	0.52625	5.36e-78	-1.27826	0.201	NA	NA	NA	NA	NA
GTExv8.ALL.Adipose_Visceral_Omentum	ENSG00000183549.10	16	20409533	20409534	0.1916	rs4420537	3.82	rs11860025	0.0529	-5.18	1.93	383	24	enet	0.070749	2.93e-09	-0.31916	0.75	NA	NA	NA	NA	NA
GTExv8.ALL.Adipose_Visceral_Omentum	ENSG00000005187.11	16	20610242	20610243	0.0877	rs4420537	3.82	rs396508	0.0126	-4.12	1.13	384	384	susie	0.009674	0.0187	-0.98776	0.323	NA	NA	NA	NA	NA
GTExv8.ALL.Adipose_Visceral_Omentum	ENSG00000166743.9	16	20698889	20698890	0.2242	rs4420537	3.82	rs163238	0.0969	6.96	2.703	380	380	susie	0.101205	1.04e-12	2.90527	0.00367	0	0.848	0	0.022	0.13
GTExv8.ALL.Adipose_Visceral_Omentum	ENSG00000066654.13	16	20742083	20742084	0.0888	rs4420537	3.82	rs16970587	-0.00213	3.22	1.68	387	50	enet	0.005698	0.0556	-0.1917	0.848	NA	NA	NA	NA	NA
GTExv8.ALL.Adipose_Visceral_Omentum	ENSG00000196678.13	16	20896380	20896381	0.0569	rs1270168	3.17	rs5715	0.0399	-4.74	-0.008	335	3	lasso	0.032047	5.72e-05	0.09247	0.926	NA	NA	NA	NA	NA
GTExv8.ALL.Adipose_Visceral_Omentum	ENSG00000011638.10	16	21158376	21158377	0.0633	rs1270168	3.17	rs8055894	0.0175	-4.64	0.221	272	5	lasso	0.038556	1.09e-05	-0.94247	0.346	NA	NA	NA	NA	NA
GTExv8.ALL.Adipose_Visceral_Omentum	ENSG00000180747.15	16	21520443	21520444	0.1017	rs1270168	3.17	rs194545	0.0306	-4.12	-0.0124	193	2	lasso	0.015501	0.004	0.04222	0.966	NA	NA	NA	NA	NA
GTExv8.ALL.Adipose_Visceral_Omentum	ENSG00000260306.1	16	21795758	21795759	0.563	rs4783412	-2.72	rs4783414	0.117	-8.1	-2.371	133	133	susie	0.27609	7.28e-35	1.46145	0.144	NA	NA	NA	NA	NA
GTExv8.ALL.Adipose_Visceral_Omentum	ENSG00000248124.7	16	21820409	21820410	0.2641	rs4783412	-2.72	rs2347	0.0392	-5.23	-1.194	136	37	enet	0.060889	3.69e-08	1.98806	0.0468	0.086	0.905	0	0.002	0.008
GTExv8.ALL.Adipose_Visceral_Omentum	ENSG00000185864.16	16	21866307	21866308	0.2529	rs4783412	-2.72	rs1055740	0.00842	3.95	-0.234	142	40	enet	0.064613	1.42e-08	-0.83703	0.403	NA	NA	NA	NA	NA
GTExv8.ALL.Adipose_Visceral_Omentum	ENSG00000237296.9	16	22437715	22437716	0.1703	rs12932314	-2.67	rs2873168	0.0556	-5.9	0.29	243	243	susie	0.076521	6.6e-10	-0.04882	0.961	NA	NA	NA	NA	NA
GTExv8.ALL.Adipose_Visceral_Omentum	ENSG00000103404.14	16	23149269	23149270	0.0513	rs17727793	2.78	rs6497635	0.012	-4.64	0.351	454	454	susie	0.016601	0.003	-0.381	0.703	NA	NA	NA	NA	NA
GTExv8.ALL.Adipose_Visceral_Omentum	ENSG00000260136.5	16	23452757	23452758	0.0695	rs17727793	2.78	rs531805	0.0333	5.24	-1.35	434	434	susie	0.031822	6.06e-05	-1.43999	0.15	NA	NA	NA	NA	NA
GTExv8.ALL.Adipose_Visceral_Omentum	ENSG00000103356.15	16	23557360	23557361	0.1244	rs1004749	-2.68	rs1468138	0.126	-7.86	-1.763	430	430	susie	0.123588	2.61e-15	1.72383	0.0847	NA	NA	NA	NA	NA
GTExv8.ALL.Adipose_Visceral_Omentum	ENSG00000166847.9	16	23641391	23641392	0.4266	rs1004749	-2.68	rs7588	0.412	14.1	-0.964	437	25	enet	0.427153	1.08e-58	-0.87063	0.384	NA	NA	NA	NA	NA
GTExv8.ALL.Adipose_Visceral_Omentum	ENSG00000158865.12	16	24845840	24845841	0.4087	rs11643520	3.52	rs11647120	0.445	14.71	0.185	390	390	susie	0.448451	1.52e-62	0.22635	0.821	NA	NA	NA	NA	NA
GTExv8.ALL.Adipose_Visceral_Omentum	ENSG00000262587.2	16	25031743	25031744	0.1275	rs6497742	3.35	rs11074669	0.067	-6.64	1.451	394	11	enet	0.091922	1.19e-11	-0.61211	0.54	NA	NA	NA	NA	NA
GTExv8.ALL.Adipose_Visceral_Omentum	ENSG00000262155.1	16	25066936	25066937	0.166	rs6497742	3.35	rs7498149	0.0951	-6.81	1.416	392	15	enet	0.094899	5.47e-12	-1.33048	0.183	NA	NA	NA	NA	NA
GTExv8.ALL.Adipose_Visceral_Omentum	ENSG00000271105.1	16	25069569	25069570	0.0636	rs6497742	3.35	rs7498149	0.052	-5.22	1.416	391	391	susie	0.045165	2.04e-06	-1.41192	0.158	NA	NA	NA	NA	NA
GTExv8.ALL.Adipose_Visceral_Omentum	ENSG00000263326.1	16	25072726	25072727	0.1072	rs6497742	3.35	rs7498149	0.0502	-5.09	1.416	390	3	lasso	0.038547	1.1e-05	-1.1335	0.257	NA	NA	NA	NA	NA
GTExv8.ALL.Adipose_Visceral_Omentum	ENSG00000262700.1	16	25093386	25093387	0.0995	rs4787308	2.95	rs7498149	0.0296	-4.83	1.416	391	17	enet	0.067185	7.34e-09	-0.66291	0.507	NA	NA	NA	NA	NA
GTExv8.ALL.Adipose_Visceral_Omentum	ENSG00000155592.15	16	25257930	25257931	0.1509	rs4787308	2.95	rs7184511	0.0747	7.42	0.785	426	14	enet	0.131126	3.38e-16	-0.09701	0.923	NA	NA	NA	NA	NA
GTExv8.ALL.Adipose_Visceral_Omentum	ENSG00000155666.11	16	27203494	27203495	0.0617	rs7195544	3.69	rs9923178	0.0229	4.19	-0.994	517	5	lasso	0.016743	0.00289	-0.95426	0.34	NA	NA	NA	NA	NA
GTExv8.ALL.Adipose_Visceral_Omentum	ENSG00000259954.1	16	27453392	27453393	0.1684	rs7195544	3.69	rs12922976	0.133	-8.25	-0.069	520	520	susie	0.136124	8.63e-17	0.05356	0.957	NA	NA	NA	NA	NA
GTExv8.ALL.Adipose_Visceral_Omentum	ENSG00000047578.12	16	27550151	27550152	0.0488	rs6498021	-3.05	rs232062	0.0167	-4.02	-0.145	495	7	enet	0.009255	0.0209	0.30772	0.758	NA	NA	NA	NA	NA
GTExv8.ALL.Adipose_Visceral_Omentum	ENSG00000169180.11	16	28211919	28211920	0.1293	rs205428	2.06	rs8057071	0.0813	6.3	1.424	323	323	susie	0.082741	1.31e-10	1.76239	0.078	NA	NA	NA	NA	NA
GTExv8.ALL.Adipose_Visceral_Omentum	ENSG00000233232.6	16	28471174	28471175	0.0286	rs205428	2.06	rs151228	0.0247	-4.18	-1.153	213	2	lasso	0.024552	0.000387	1.13897	0.255	NA	NA	NA	NA	NA
GTExv8.ALL.Adipose_Visceral_Omentum	ENSG00000197272.2	16	28512050	28512051	0.1602	rs205428	2.06	rs4787451	0.0381	4.84	0.169	207	25	enet	0.031704	6.24e-05	-0.04233	0.966	NA	NA	NA	NA	NA
GTExv8.ALL.Adipose_Visceral_Omentum	ENSG00000176476.8	16	28581054	28581055	0.1158	rs7204045	1.88	rs10521145	0.0236	-4.85	-1.145	186	7	enet	0.035375	2.45e-05	1.55616	0.12	NA	NA	NA	NA	NA
GTExv8.ALL.Adipose_Visceral_Omentum	ENSG00000197165.10	16	28597108	28597109	0.2851	rs7204045	1.88	rs4788069	0.296	12.33	-0.164	185	9	lasso	0.380323	1.07e-50	0.02932	0.977	NA	NA	NA	NA	NA
GTExv8.ALL.Adipose_Visceral_Omentum	ENSG00000196502.11	16	28623624	28623625	0.3528	rs7204045	1.88	rs151228	0.053	-6.9	-1.153	181	181	susie	0.164524	3.21e-20	1.12058	0.262	NA	NA	NA	NA	NA
GTExv8.ALL.Adipose_Visceral_Omentum	ENSG00000184110.14	16	28688557	28688558	0.166	rs7204045	1.88	rs10499	0.000814	4.45	-0.216	200	20	enet	0.011627	0.0111	-0.31399	0.754	NA	NA	NA	NA	NA
GTExv8.ALL.Adipose_Visceral_Omentum	ENSG00000196993.8	16	28751786	28751787	0.2259	rs7204045	1.88	rs2726034	0.0678	-6.6	0.669	195	30	enet	0.1095	1.15e-13	-0.92018	0.357	NA	NA	NA	NA	NA
GTExv8.ALL.Adipose_Visceral_Omentum	ENSG00000251417.2	16	28802742	28802743	0.0767	rs17639997	-1.62	rs8049439	0.117	-7.69	0.332	181	181	susie	0.10686	2.31e-13	-0.29169	0.771	NA	NA	NA	NA	NA
GTExv8.ALL.Adipose_Visceral_Omentum	ENSG00000168488.18	16	28824137	28824138	0.028	rs17639997	-1.62	rs40831	0.00743	-4.08	-0.9	180	180	susie	0.01769	0.00226	0.46727	0.64	NA	NA	NA	NA	NA
GTExv8.ALL.Adipose_Visceral_Omentum	ENSG00000178952.10	16	28846407	28846408	0.2646	rs17639997	-1.62	rs12928404	0.109	7.45	0.275	181	181	susie	0.14587	5.9e-18	0.26835	0.788	NA	NA	NA	NA	NA
GTExv8.ALL.Adipose_Visceral_Omentum	ENSG00000178188.14	16	28846599	28846600	0.0641	rs17639997	-1.62	rs3859172	0.0609	-6.79	-0.401	181	181	susie	0.074364	1.15e-09	0.5663	0.571	NA	NA	NA	NA	NA
GTExv8.ALL.Adipose_Visceral_Omentum	ENSG00000176953.12	16	28950806	28950807	0.0406	rs17639997	-1.62	rs2071342	0.00872	-4.14	-0.194	183	9	enet	0.014793	0.00481	0.21197	0.832	NA	NA	NA	NA	NA
GTExv8.ALL.Adipose_Visceral_Omentum	ENSG00000260853.1	16	28957836	28957837	0.0363	rs17639997	-1.62	rs12448482	0.0155	-3.72	-0.011	183	183	susie	0.004459	0.0791	0.0369	0.971	NA	NA	NA	NA	NA
GTExv8.ALL.Adipose_Visceral_Omentum	ENSG00000103472.9	16	29074975	29074976	0.1451	rs17639997	-1.62	rs1641908	0.114	8.07	-0.446	150	14	enet	0.156418	3.14e-19	-0.43516	0.663	NA	NA	NA	NA	NA
GTExv8.ALL.Adipose_Visceral_Omentum	ENSG00000260908.1	16	29108107	29108108	0.0468	rs4541091	-1.7	rs252272	0.0264	-3.98	-0.41	134	1	lasso	0.015703	0.00379	0.41	0.682	NA	NA	NA	NA	NA
GTExv8.ALL.Adipose_Visceral_Omentum	ENSG00000260517.2	16	29139660	29139661	0.0811	rs4541091	-1.7	rs252321	0.0193	5.13	-0.967	134	12	enet	0.048507	8.71e-07	-0.61559	0.538	NA	NA	NA	NA	NA
GTExv8.ALL.Adipose_Visceral_Omentum	ENSG00000260953.1	16	29264478	29264479	0.1589	rs4541091	-1.7	rs9929469	0.1	-7.11	0.656	157	5	lasso	0.110516	8.74e-14	-0.62146	0.534	NA	NA	NA	NA	NA
GTExv8.ALL.Adipose_Visceral_Omentum	ENSG00000277999.1	16	29272219	29272220	0.4135	rs4541091	-1.7	rs3851775	0.283	-11.54	0.547	158	158	susie	0.280136	1.95e-35	-0.57205	0.567	NA	NA	NA	NA	NA
GTExv8.ALL.Adipose_Visceral_Omentum	ENSG00000271699.5	16	29350745	29350746	0.0816	rs4541091	-1.7	rs11864451	0.0694	-5.97	1.492	161	161	susie	0.068132	5.75e-09	-1.48657	0.137	NA	NA	NA	NA	NA
GTExv8.ALL.Adipose_Visceral_Omentum	ENSG00000183336.8	16	29454963	29454964	0.0806	rs12917712	1.74	rs1129700	0.0432	4.87	-0.992	160	160	susie	0.034199	3.31e-05	-1.05884	0.29	NA	NA	NA	NA	NA
GTExv8.ALL.Adipose_Visceral_Omentum	ENSG00000169203.16	16	29505998	29505999	0.0475	rs12917712	1.74	rs4609871	0.00307	-4.12	-1.134	167	7	enet	0.021117	0.000934	1.32576	0.185	NA	NA	NA	NA	NA
GTExv8.ALL.Adipose_Visceral_Omentum	ENSG00000279583.1	16	29596136	29596137	0.0953	rs12917712	1.74	rs8048560	0.0387	4.99	0.129	192	192	susie	0.044472	2.43e-06	0.35843	0.72	NA	NA	NA	NA	NA
GTExv8.ALL.Adipose_Visceral_Omentum	ENSG00000013364.18	16	29820393	29820394	0.0552	rs35089016	-2.26	rs4788188	0.026	4.33	0.718	151	151	susie	0.026546	0.000232	0.67681	0.499	NA	NA	NA	NA	NA
GTExv8.ALL.Adipose_Visceral_Omentum	ENSG00000103502.13	16	29863735	29863736	0.1142	rs35089016	-2.26	rs35042042	0.044	-5.82	-0.297	156	7	enet	0.048708	8.28e-07	0.14209	0.887	NA	NA	NA	NA	NA
GTExv8.ALL.Adipose_Visceral_Omentum	ENSG00000174938.14	16	29899546	29899547	0.0901	rs35089016	-2.26	rs889695	0.0372	4.43	0.848	174	2	lasso	0.037633	1.38e-05	1.15583	0.248	NA	NA	NA	NA	NA
GTExv8.ALL.Adipose_Visceral_Omentum	ENSG00000174943.9	16	29926834	29926835	0.1443	rs35089016	-2.26	rs8047140	0.00919	-4.57	-1.269	178	22	enet	0.048185	9.46e-07	0.22029	0.826	NA	NA	NA	NA	NA
GTExv8.ALL.Adipose_Visceral_Omentum	ENSG00000169592.14	16	29995293	29995294	0.2068	rs1133238	-2.42	rs9932702	0.288	-11.9	0.5356	200	21	enet	0.292978	2.86e-37	-0.80108	0.423	NA	NA	NA	NA	NA
GTExv8.ALL.Adipose_Visceral_Omentum	ENSG00000149927.17	16	30023269	30023270	0.0492	rs1133238	-2.42	rs4788212	0.0274	-4.89	1.389	212	212	susie	0.037884	1.3e-05	-1.32936	0.184	NA	NA	NA	NA	NA
GTExv8.ALL.Adipose_Visceral_Omentum	ENSG00000149923.13	16	30075977	30075978	0.0595	rs1133238	-2.42	rs7205802	0.00763	-4.02	1.486	220	8	enet	0.008758	0.0239	-0.90933	0.363	NA	NA	NA	NA	NA
GTExv8.ALL.Adipose_Visceral_Omentum	ENSG00000149922.10	16	30091886	30091887	0.2348	rs1133238	-2.42	rs8043883	0.0691	7.08	1.366	222	222	susie	0.153003	8.14e-19	2.16302	0.0305	0	0.985	0	0.002	0.013
GTExv8.ALL.Adipose_Visceral_Omentum	ENSG00000090238.11	16	30096243	30096244	0.2049	rs1133238	-2.42	rs7205802	0.283	11.61	1.486	222	222	susie	0.275777	8.06e-35	1.4893	0.136	NA	NA	NA	NA	NA
GTExv8.ALL.Adipose_Visceral_Omentum	ENSG00000261367.1	16	30107674	30107675	0.2845	rs1133238	-2.42	rs8061772	0.232	10.48	0.234	223	223	susie	0.230025	1.44e-28	0.234	0.815	NA	NA	NA	NA	NA
GTExv8.ALL.Adipose_Visceral_Omentum	ENSG00000275371.1	16	30110894	30110895	0.2194	rs1133238	-2.42	rs8049837	0.131	-8.34	0.532	223	223	susie	0.136959	6.87e-17	-0.74843	0.454	NA	NA	NA	NA	NA
GTExv8.ALL.Adipose_Visceral_Omentum	ENSG00000102886.14	16	30113855	30113856	0.1018	rs1133238	-2.42	rs11860935	0.00831	-4	0.719	223	13	enet	0.014782	0.00482	-1.26599	0.206	NA	NA	NA	NA	NA
GTExv8.ALL.Adipose_Visceral_Omentum	ENSG00000102882.11	16	30123505	30123506	0.0352	rs1133238	-2.42	rs4077410	0.00572	4.07	-0.97	224	224	susie	0.009067	0.022	-1.1327	0.257	NA	NA	NA	NA	NA
GTExv8.ALL.Adipose_Visceral_Omentum	ENSG00000258130.7	16	30209070	30209071	0.0483	rs13338946	-3.1	rs4787645	0.031	-4.09	0.886	210	210	susie	0.025163	0.000331	0.18747	0.851	NA	NA	NA	NA	NA
GTExv8.ALL.Adipose_Visceral_Omentum	ENSG00000183604.14	16	30335373	30335374	0.1099	rs13338946	-3.1	rs6565176	0.064	-5.87	1.192	209	209	susie	0.061283	3.34e-08	-1.301	0.193	NA	NA	NA	NA	NA
GTExv8.ALL.Adipose_Visceral_Omentum	ENSG00000273724.1	16	30336399	30336400	0.0684	rs13338946	-3.1	rs4787643	0.0218	-4.96	1.227	209	209	susie	0.027987	0.000161	-1.08757	0.277	NA	NA	NA	NA	NA
GTExv8.ALL.Adipose_Visceral_Omentum	ENSG00000180096.11	16	30395990	30395991	0.1379	rs13338946	-3.1	rs4787643	0.105	-7.27	1.227	202	6	lasso	0.10691	2.28e-13	-1.26726	0.205	NA	NA	NA	NA	NA
GTExv8.ALL.Adipose_Visceral_Omentum	ENSG00000179918.18	16	30446180	30446181	0.068	rs13338946	-3.1	rs3087438	0.0216	4.39	0.546	201	201	susie	0.019787	0.00132	0.53243	0.594	NA	NA	NA	NA	NA
GTExv8.ALL.Adipose_Visceral_Omentum	ENSG00000260487.1	16	30481345	30481346	0.3269	rs13338946	-3.1	rs11574941	0.0964	6.88	-1.067	204	6	enet	0.118674	9.83e-15	-0.6898	0.49	NA	NA	NA	NA	NA
GTExv8.ALL.Adipose_Visceral_Omentum	ENSG00000235560.3	16	30535347	30535348	0.1221	rs13338946	-3.1	rs4243233	-0.000699	4.54	1.417	180	180	susie	0.010276	0.0159	2.05956	0.0394	0.557	0.42	0.004	0.003	0.015
GTExv8.ALL.Adipose_Visceral_Omentum	ENSG00000156858.11	16	30650728	30650729	0.0484	rs13338946	-3.1	rs35629860	0.00221	-4.12	-2.586	194	2	lasso	0.014828	0.00476	2.75118	0.00594	0.778	0.175	0.006	0.001	0.039
GTExv8.ALL.Adipose_Visceral_Omentum	ENSG00000103549.21	16	30763117	30763118	0.1444	rs13338946	-3.1	rs2289442	0.0679	5.98	-2.734	209	209	susie	0.069831	3.72e-09	-2.68299	0.0073	0.001	0.825	0	0.007	0.168
GTExv8.ALL.Adipose_Visceral_Omentum	ENSG00000175938.6	16	30949065	30949066	0.0541	rs13338946	-3.1	rs1052352	-0.000145	3.98	-0.558	235	16	enet	0.01386	0.00614	-1.63541	0.102	NA	NA	NA	NA	NA
GTExv8.ALL.Adipose_Visceral_Omentum	ENSG00000275263.1	16	30957198	30957199	0.0449	rs13338946	-3.1	rs1046276	0.00893	-4.71	-2.366	234	234	susie	0.020592	0.00107	2.25233	0.0243	0.074	0.868	0.001	0.007	0.049
GTExv8.ALL.Adipose_Visceral_Omentum	ENSG00000099381.17	16	30957293	30957294	0.0518	rs13338946	-3.1	rs2359612	0.0249	-4.96	0.757	234	234	susie	0.041351	5.38e-06	-1.96072	0.0499	0.052	0.9	0	0.008	0.04
GTExv8.ALL.Adipose_Visceral_Omentum	ENSG00000099377.13	16	30988270	30988271	0.0422	rs13338946	-3.1	rs1060506	0.012	4.27	-1.795	234	234	susie	0.020091	0.00122	-2.08075	0.0375	0.324	0.641	0.003	0.005	0.026
GTExv8.ALL.Adipose_Visceral_Omentum	ENSG00000099365.10	16	31010660	31010661	0.0339	rs13338946	-3.1	rs4889609	0.0464	5.05	-2.078	232	2	lasso	0.044535	2.39e-06	-2.08646	0.0369	0.064	0.891	0.001	0.008	0.037
GTExv8.ALL.Adipose_Visceral_Omentum	ENSG00000260911.2	16	31043149	31043150	0.1602	rs13338946	-3.1	rs7294	0.212	10.19	-1.61	242	242	susie	0.213756	1.96e-26	-1.70494	0.0882	NA	NA	NA	NA	NA
GTExv8.ALL.Adipose_Visceral_Omentum	ENSG00000167394.12	16	31074319	31074320	0.063	rs13338946	-3.1	rs749767	0.023	4.19	0.532	242	242	susie	0.017224	0.00255	0.77606	0.438	NA	NA	NA	NA	NA
GTExv8.ALL.Adipose_Visceral_Omentum	ENSG00000167397.14	16	31095979	31095980	0.2008	rs13338946	-3.1	rs9927295	0.0088	-5.18	1.185	241	46	enet	0.063719	1.79e-08	0.49475	0.621	NA	NA	NA	NA	NA
GTExv8.ALL.Adipose_Visceral_Omentum	ENSG00000103510.19	16	31115753	31115754	0.3359	rs13338946	-3.1	rs1060506	0.254	11.02	-1.795	243	243	susie	0.287103	1.99e-36	-1.6453	0.0999	NA	NA	NA	NA	NA
GTExv8.ALL.Adipose_Visceral_Omentum	ENSG00000278133.1	16	31122234	31122235	0.0931	rs13338946	-3.1	rs17855606	0.0187	4.51	1.239	245	18	enet	0.039347	8.95e-06	1.13545	0.256	NA	NA	NA	NA	NA
GTExv8.ALL.Adipose_Visceral_Omentum	ENSG00000178226.10	16	31150093	31150094	0.1037	rs13338946	-3.1	rs17708638	0.0761	-6.15	-1.296	248	248	susie	0.066567	8.61e-09	1.30722	0.191	NA	NA	NA	NA	NA
GTExv8.ALL.Adipose_Visceral_Omentum	ENSG00000260304.1	16	31183284	31183285	0.0312	rs13338946	-3.1	rs11645526	0.0173	-4.06	-1.1912	249	9	enet	0.023895	0.000458	2.10328	0.0354	0.644	0.342	0.005	0.003	0.007
GTExv8.ALL.Adipose_Visceral_Omentum	ENSG00000140678.16	16	31355133	31355134	0.0574	rs1458201	-2.92	rs11150614	0.00851	-4.29	-1.61	276	26	enet	0.028914	0.000127	0.22256	0.824	NA	NA	NA	NA	NA
GTExv8.ALL.Adipose_Visceral_Omentum	ENSG00000156886.11	16	31393311	31393312	0.2956	rs1458201	-2.92	rs2454909	0.0869	6.63	0.841	276	21	enet	0.085666	6.13e-11	0.94782	0.343	NA	NA	NA	NA	NA
GTExv8.ALL.Adipose_Visceral_Omentum	ENSG00000176723.9	16	31443159	31443160	0.0416	rs3925075	2.62	rs17708638	-0.00051	3.63	-1.296	277	3	lasso	0.007876	0.0304	-1.27252	0.203	NA	NA	NA	NA	NA
GTExv8.ALL.Adipose_Visceral_Omentum	ENSG00000140682.18	16	31472108	31472109	0.068	rs3925075	2.62	rs4889661	0.0454	5.33	0.38	269	5	lasso	0.043936	2.79e-06	0.40284	0.687	NA	NA	NA	NA	NA
GTExv8.ALL.Adipose_Visceral_Omentum	ENSG00000131797.12	16	31700589	31700590	0.1293	rs3925075	2.62	rs2359234	0.0125	-4.64	-1.046	209	209	susie	0.054418	1.93e-07	1.29411	0.196	NA	NA	NA	NA	NA
GTExv8.ALL.Adipose_Visceral_Omentum	ENSG00000197302.10	16	31713228	31713229	0.1939	rs3925075	2.62	rs1468159	0.0517	-5.66	0.481	207	207	susie	0.042429	4.09e-06	-0.38872	0.697	NA	NA	NA	NA	NA
GTExv8.ALL.Adipose_Visceral_Omentum	ENSG00000259810.2	16	31788201	31788202	0.1062	rs3925075	2.62	rs6565285	0.0385	-4.72	0.883	191	19	enet	0.041561	5.1e-06	-0.37106	0.711	NA	NA	NA	NA	NA
GTExv8.ALL.Adipose_Visceral_Omentum	ENSG00000129636.12	16	47464148	47464149	0.1189	rs929693	-2.11	rs11645678	0.0235	-4	-0.743	183	2	lasso	0.012644	0.00846	0.85355	0.393	NA	NA	NA	NA	NA
GTExv8.ALL.Adipose_Visceral_Omentum	ENSG00000102910.13	16	48244295	48244296	0.2467	rs12149765	-2.76	rs8053839	0.127	-7.99	0.383	232	232	susie	0.130082	4.49e-16	-0.66018	0.509	NA	NA	NA	NA	NA
GTExv8.ALL.Adipose_Visceral_Omentum	ENSG00000275155.1	16	49847631	49847632	0.0746	rs11648177	-3.09	rs11076499	0.0391	-5.26	-1.073	417	3	lasso	0.040693	6.35e-06	0.59811	0.55	NA	NA	NA	NA	NA
GTExv8.ALL.Adipose_Visceral_Omentum	ENSG00000155393.12	16	50065940	50065941	0.3839	rs11648177	-3.09	rs2287197	0.418	-14.03	-0.825	375	375	susie	0.412493	4.03e-56	0.9103	0.363	NA	NA	NA	NA	NA
GTExv8.ALL.Adipose_Visceral_Omentum	ENSG00000279356.1	16	50072861	50072862	0.099	rs11648177	-3.09	rs8051216	0.0604	-5.85	-0.974	372	372	susie	0.060255	4.34e-08	1.09594	0.273	NA	NA	NA	NA	NA
GTExv8.ALL.Adipose_Visceral_Omentum	ENSG00000167208.14	16	50681352	50681353	0.0797	rs1354810	-3.47	rs16949000	0.00233	-3.12	1.31	426	3	lasso	0.004667	0.0745	-1.08668	0.277	NA	NA	NA	NA	NA
GTExv8.ALL.Adipose_Visceral_Omentum	ENSG00000103449.11	16	51151366	51151367	0.0935	rs2075199	-3.46	rs4134463	-0.00187	3.37	-0.176	492	492	susie	0.019605	0.00138	-1.10327	0.27	NA	NA	NA	NA	NA
GTExv8.ALL.Adipose_Visceral_Omentum	ENSG00000103479.15	16	53433976	53433977	0.4119	rs17802341	2.38	rs9921587	0.338	-13.02	1.499	384	22	enet	0.367429	1.33e-48	-1.38282	0.167	NA	NA	NA	NA	NA
GTExv8.ALL.Adipose_Visceral_Omentum	ENSG00000279344.1	16	53481549	53481550	0.2787	rs2160305	2.69	rs8049033	0.261	11.41	1.409	389	389	susie	0.262842	5.15e-33	1.40505	0.16	NA	NA	NA	NA	NA
GTExv8.ALL.Adipose_Visceral_Omentum	ENSG00000279722.1	16	53489942	53489943	0.2186	rs2160305	2.69	rs7199018	0.153	8.79	-0.078	387	387	susie	0.152347	9.78e-19	-0.07643	0.939	NA	NA	NA	NA	NA
GTExv8.ALL.Adipose_Visceral_Omentum	ENSG00000166971.16	16	53504410	53504411	0.0498	rs2160305	2.69	rs3095571	0.00407	-3.83	1.417	400	400	susie	0.000666	0.253	-1.81353	0.0698	NA	NA	NA	NA	NA
GTExv8.ALL.Adipose_Visceral_Omentum	ENSG00000140718.20	16	53701691	53701692	0.2676	rs2160305	2.69	rs741300	0.00412	-3.85	-0.327	463	69	enet	0.062138	2.68e-08	0.14369	0.886	NA	NA	NA	NA	NA
GTExv8.ALL.Adipose_Visceral_Omentum	ENSG00000277559.1	16	54290964	54290965	0.1167	rs2160305	2.69	rs2689246	-0.00134	3.72	-0.217	640	640	susie	0.013868	0.00613	0.68133	0.496	NA	NA	NA	NA	NA
GTExv8.ALL.Adipose_Visceral_Omentum	ENSG00000159387.7	16	55323759	55323760	0.119	rs8050537	3.2	rs11644688	0.0502	-5.51	-1.01	628	628	susie	0.052651	3.03e-07	1.26118	0.207	NA	NA	NA	NA	NA
GTExv8.ALL.Adipose_Visceral_Omentum	ENSG00000260135.6	16	55462296	55462297	0.4202	rs8050537	3.2	rs1345320	0.348	12.82	-0.289	678	678	susie	0.358523	3.52e-47	-0.34408	0.731	NA	NA	NA	NA	NA
GTExv8.ALL.Adipose_Visceral_Omentum	ENSG00000087253.12	16	55508997	55508998	0.0777	rs8050537	3.2	rs1501995	-0.0013	-3.61	-0.223	672	22	enet	0.004727	0.0733	0.53732	0.591	NA	NA	NA	NA	NA
GTExv8.ALL.Adipose_Visceral_Omentum	ENSG00000228695.10	16	55760565	55760566	0.6847	rs8050537	3.2	rs28631692	0.139	8.86	-0.897	550	62	enet	0.412594	3.87e-56	-0.40491	0.686	NA	NA	NA	NA	NA
GTExv8.ALL.Adipose_Visceral_Omentum	ENSG00000274031.1	16	56466150	56466151	0.3192	rs1875230	-2.03	rs10438565	0.203	10.18	-0.37	460	19	enet	0.228517	2.27e-28	-0.70394	0.481	NA	NA	NA	NA	NA
GTExv8.ALL.Adipose_Visceral_Omentum	ENSG00000125124.11	16	56520282	56520283	0.442	rs1875230	-2.03	rs8060037	0.366	-13.16	1.311	482	482	susie	0.405717	5.91e-55	-1.07444	0.283	NA	NA	NA	NA	NA
GTExv8.ALL.Adipose_Visceral_Omentum	ENSG00000260549.1	16	56617475	56617476	0.0633	rs11864231	-2.4	rs11076160	0.048	-4.95	0.608	514	514	susie	0.038569	1.09e-05	-0.59584	0.551	NA	NA	NA	NA	NA
GTExv8.ALL.Adipose_Visceral_Omentum	ENSG00000205364.3	16	56632232	56632233	0.1322	rs11864231	-2.4	rs7190725	0.0324	-5.79	0.005	523	9	lasso	0.063931	1.69e-08	-0.46277	0.644	NA	NA	NA	NA	NA
GTExv8.ALL.Adipose_Visceral_Omentum	ENSG00000205362.11	16	56638665	56638666	0.2436	rs11864231	-2.4	rs7190725	0.212	-10.11	0.005	526	5	lasso	0.19887	1.62e-24	-0.00388	0.997	NA	NA	NA	NA	NA
GTExv8.ALL.Adipose_Visceral_Omentum	ENSG00000169688.10	16	56651898	56651899	0.0892	rs11864231	-2.4	rs16965220	0.0136	-4.62	0.249	528	4	lasso	0.013691	0.00642	0.05297	0.958	NA	NA	NA	NA	NA
GTExv8.ALL.Adipose_Visceral_Omentum	ENSG00000125144.13	16	56668064	56668065	0.1492	rs11864231	-2.4	rs11076160	0.0214	-5.18	0.608	527	10	enet	0.041523	5.15e-06	-0.78664	0.431	NA	NA	NA	NA	NA
GTExv8.ALL.Adipose_Visceral_Omentum	ENSG00000051108.14	16	56932047	56932048	0.1033	rs11864231	-2.4	rs8044804	0.0494	5.12	-1.139	521	521	susie	0.056699	1.08e-07	-1.66849	0.0952	NA	NA	NA	NA	NA
GTExv8.ALL.Adipose_Visceral_Omentum	ENSG00000172775.16	16	57186115	57186116	0.0897	rs7187785	3.07	rs6499869	0.0728	-6.17	-0.59	530	530	susie	0.075836	7.88e-10	0.66164	0.508	NA	NA	NA	NA	NA
GTExv8.ALL.Adipose_Visceral_Omentum	ENSG00000102934.9	16	57284686	57284687	0.0952	rs7187785	3.07	rs7203922	0.0483	5.42	-1.253	565	565	susie	0.052166	3.43e-07	-1.40106	0.161	NA	NA	NA	NA	NA
GTExv8.ALL.Adipose_Visceral_Omentum	ENSG00000005194.14	16	57447435	57447436	0.1615	rs7187785	3.07	rs223874	0.0791	6.29	-0.37	574	13	enet	0.081019	2.06e-10	-0.44274	0.658	NA	NA	NA	NA	NA
GTExv8.ALL.Adipose_Visceral_Omentum	ENSG00000135736.5	16	57536598	57536599	0.1333	rs7187785	3.07	rs739816	0.122	-7.81	2.165	545	545	susie	0.121534	4.55e-15	-2.16495	0.0304	0	0.942	0	0.009	0.049
GTExv8.ALL.Adipose_Visceral_Omentum	ENSG00000159648.11	16	57976434	57976435	0.1415	rs7187785	3.07	rs9934227	0.0943	-7.12	0.597	540	540	susie	0.093597	7.69e-12	-0.68237	0.495	NA	NA	NA	NA	NA
GTExv8.ALL.Adipose_Visceral_Omentum	ENSG00000103021.9	16	58231156	58231157	0.1238	rs13331889	2.93	rs2550366	0.0168	-4.52	-0.458	489	33	enet	0.022417	0.000669	2.02899	0.0425	0.342	0.646	0.002	0.004	0.006
GTExv8.ALL.Adipose_Visceral_Omentum	ENSG00000103037.11	16	58515478	58515479	0.0797	rs7206434	-2.24	rs11863865	0.0249	-4.44	-1.249	473	473	susie	0.025571	0.000298	1.52074	0.128	NA	NA	NA	NA	NA
GTExv8.ALL.Adipose_Visceral_Omentum	ENSG00000125166.12	16	58734356	58734357	0.0984	rs7206434	-2.24	rs11076262	0.0488	5.81	-1.221	458	458	susie	0.055279	1.55e-07	-1.15923	0.246	NA	NA	NA	NA	NA
GTExv8.ALL.Adipose_Visceral_Omentum	ENSG00000278893.1	16	64983226	64983227	0.105	rs17434542	-2.54	rs35191	0.0354	6.42	-0.312	444	6	lasso	0.060744	3.83e-08	-0.71525	0.474	NA	NA	NA	NA	NA
GTExv8.ALL.Adipose_Visceral_Omentum	ENSG00000259847.1	16	65176712	65176713	0.0752	rs4603559	2.91	rs12446448	0.0248	4.41	2.231	460	460	susie	0.018413	0.00188	2.2805	0.0226	0.512	0.457	0.003	0.002	0.026
GTExv8.ALL.Adipose_Visceral_Omentum	ENSG00000261656.5	16	66479130	66479131	0.1771	rs12051352	-3.03	rs16956600	0.0246	4.67	-0.26	472	472	susie	0.039945	7.68e-06	-1.02839	0.304	NA	NA	NA	NA	NA
GTExv8.ALL.Adipose_Visceral_Omentum	ENSG00000166548.15	16	66552543	66552544	0.0864	rs17616245	2.21	rs2290182	0.0357	5.08	-1.396	410	2	lasso	0.037143	1.57e-05	-1.70202	0.0888	NA	NA	NA	NA	NA
GTExv8.ALL.Adipose_Visceral_Omentum	ENSG00000140931.19	16	66603873	66603874	0.2706	rs3785089	-2.16	rs8051710	0.146	-8.32	0.395	387	2	lasso	0.157026	2.65e-19	-0.03266	0.974	NA	NA	NA	NA	NA
GTExv8.ALL.Adipose_Visceral_Omentum	ENSG00000260465.1	16	66731089	66731090	0.0633	rs11642409	-2.72	rs152168	0.0196	-4.54	0.281	339	15	enet	0.023432	0.000515	-0.09796	0.922	NA	NA	NA	NA	NA
GTExv8.ALL.Adipose_Visceral_Omentum	ENSG00000102890.14	16	67199110	67199111	0.1216	rs11642409	-3.04	rs17618203	0.0279	5.68	-0.122	200	13	enet	0.057784	8.17e-08	-0.76982	0.441	NA	NA	NA	NA	NA
GTExv8.ALL.Adipose_Visceral_Omentum	ENSG00000125122.15	16	67227047	67227048	0.0463	rs11642409	-3.16	rs2233455	0.00072	-3.87	-0.766	189	189	susie	-0.001049	0.476	0.7682	0.442	NA	NA	NA	NA	NA
GTExv8.ALL.Adipose_Visceral_Omentum	ENSG00000168676.10	16	67326762	67326763	0.0809	rs11642409	-3.2	rs11861657	0.00297	3.71	-1.807	182	182	susie	-0.000125	0.332	-1.5558	0.12	NA	NA	NA	NA	NA
GTExv8.ALL.Adipose_Visceral_Omentum	ENSG00000159708.17	16	67326797	67326798	0.2744	rs11642409	-3.2	rs28580313	0.061	6.78	-1.968	182	182	susie	0.06746	6.84e-09	-1.93925	0.0525	NA	NA	NA	NA	NA
GTExv8.ALL.Adipose_Visceral_Omentum	ENSG00000159714.10	16	67416473	67416474	0.0714	rs11642409	-3.18	rs8050887	-0.000277	-2.79	-0.864	186	186	susie	0.005525	0.0584	-1.04097	0.298	NA	NA	NA	NA	NA
GTExv8.ALL.Adipose_Visceral_Omentum	ENSG00000159720.11	16	67481236	67481237	0.0978	rs11642409	-2.89	rs3730390	0.0221	-4.51	0.136	184	184	susie	0.027273	0.000193	-0.0695	0.945	NA	NA	NA	NA	NA
GTExv8.ALL.Adipose_Visceral_Omentum	ENSG00000102977.13	16	67660814	67660815	0.0451	rs11642409	-2.96	rs28711261	0.0355	-4.88	-1.126	200	200	susie	0.017464	0.0024	1.15169	0.249	NA	NA	NA	NA	NA
GTExv8.ALL.Adipose_Visceral_Omentum	ENSG00000102981.9	16	67660945	67660946	0.0517	rs11642409	-2.96	rs3785098	-0.000233	-3.65	-0.332	200	200	susie	0.020038	0.00123	0.61045	0.542	NA	NA	NA	NA	NA
GTExv8.ALL.Adipose_Visceral_Omentum	ENSG00000159761.14	16	67666815	67666816	0.0756	rs11642409	-2.96	rs11558534	0.027	-4.16	-2.233	200	11	enet	0.031017	7.44e-05	1.67706	0.0935	NA	NA	NA	NA	NA
GTExv8.ALL.Adipose_Visceral_Omentum	ENSG00000141084.10	16	67806651	67806652	0.1009	rs3961283	3.06	rs2089402	0.0443	-5.67	-1.271	210	7	lasso	0.051815	3.75e-07	1.456	0.145	NA	NA	NA	NA	NA
GTExv8.ALL.Adipose_Visceral_Omentum	ENSG00000102904.14	16	67806764	67806765	0.0312	rs3961283	3.06	rs8060686	0.0189	3.9	-0.489	210	210	susie	0.016501	0.00308	-0.51931	0.604	NA	NA	NA	NA	NA
GTExv8.ALL.Adipose_Visceral_Omentum	ENSG00000141086.17	16	67932413	67932414	0.0289	rs3961283	3.06	rs2292318	-0.000374	3.38	0.304	250	10	enet	0.023377	0.000523	-0.67609	0.499	NA	NA	NA	NA	NA
GTExv8.ALL.Adipose_Visceral_Omentum	ENSG00000213398.7	16	67943472	67943473	0.0834	rs3961283	3.06	rs7201591	0.0802	6.68	-0.627	256	7	lasso	0.093525	7.84e-12	-0.54794	0.584	NA	NA	NA	NA	NA
GTExv8.ALL.Adipose_Visceral_Omentum	ENSG00000124067.16	16	67969600	67969601	0.0534	rs3961283	3.06	rs7197756	0.0149	4.4	-1.121	256	256	susie	0.02739	0.000187	-0.6846	0.494	NA	NA	NA	NA	NA
GTExv8.ALL.Adipose_Visceral_Omentum	ENSG00000167261.13	16	68000585	68000586	0.1169	rs3961283	3.06	rs8061362	0.0219	3.91	-0.5487	257	8	lasso	0.022965	0.000581	-0.14416	0.885	NA	NA	NA	NA	NA
GTExv8.ALL.Adipose_Visceral_Omentum	ENSG00000072736.18	16	68084750	68084751	0.1276	rs3961283	3.06	rs7190307	0.0747	6.57	-0.462	274	274	susie	0.096996	3.15e-12	-0.68391	0.494	NA	NA	NA	NA	NA
GTExv8.ALL.Adipose_Visceral_Omentum	ENSG00000260891.1	16	68221670	68221671	0.0682	rs3961283	3.06	rs8061122	0.00592	-3.88	-1.937	300	300	susie	0.02243	0.000667	2.50197	0.0124	0.834	0.154	0.006	0.001	0.004
GTExv8.ALL.Adipose_Visceral_Omentum	ENSG00000103066.12	16	68245303	68245304	0.0532	rs4783566	-3.33	rs3961283	0.0274	4.51	3.056	307	307	susie	0.018387	0.00189	2.42486	0.0153	0.396	0.501	0.005	0.006	0.092
GTExv8.ALL.Adipose_Visceral_Omentum	ENSG00000132600.16	16	68310973	68310974	0.3443	rs4783566	-3.33	rs3785129	0.227	-10.51	0.338	314	21	enet	0.286241	2.65e-36	-1.10812	0.268	NA	NA	NA	NA	NA
GTExv8.ALL.Adipose_Visceral_Omentum	ENSG00000184939.15	16	68530089	68530090	0.0802	rs4783566	-3.33	rs12925177	0.0194	-5.33	2.437	308	308	susie	0.031699	6.25e-05	-2.41778	0.0156	0.014	0.888	0	0.013	0.086
GTExv8.ALL.Adipose_Visceral_Omentum	ENSG00000141076.17	16	69131290	69131291	0.293	rs4783566	-3.33	rs17624400	0.0846	-6.44	0.156	323	323	susie	0.135457	1.04e-16	0.27142	0.786	NA	NA	NA	NA	NA
GTExv8.ALL.Adipose_Visceral_Omentum	ENSG00000168807.16	16	69187128	69187129	0.0871	rs4783566	-3.33	rs35076456	0.0924	-6.71	0.865	318	318	susie	0.084048	9.35e-11	-0.70036	0.484	NA	NA	NA	NA	NA
GTExv8.ALL.Adipose_Visceral_Omentum	ENSG00000258429.1	16	69330594	69330595	0.0847	rs153047	2.48	rs12708895	0.0716	-6.83	0.473	297	17	enet	0.075547	8.49e-10	-0.62843	0.53	NA	NA	NA	NA	NA
GTExv8.ALL.Adipose_Visceral_Omentum	ENSG00000157315.4	16	69351808	69351809	0.085	rs153047	2.48	rs34295116	0.0661	6.11	-1.288	299	299	susie	0.056043	1.28e-07	-1.14492	0.252	NA	NA	NA	NA	NA
GTExv8.ALL.Adipose_Visceral_Omentum	ENSG00000102908.20	16	69565093	69565094	0.0511	rs153047	2.48	rs11075721	0.0227	-4.81	-0.037	297	297	susie	0.013389	0.00695	0.08282	0.934	NA	NA	NA	NA	NA
GTExv8.ALL.Adipose_Visceral_Omentum	ENSG00000157322.17	16	69950704	69950705	0.5441	rs12445849	-2.06	rs1808417	0.231	-11.61	-0.002	209	32	enet	0.433972	6.56e-60	-0.20799	0.835	NA	NA	NA	NA	NA
GTExv8.ALL.Adipose_Visceral_Omentum	ENSG00000226232.8	16	69996187	69996188	0.5288	rs12445849	-2.06	rs929843	0.399	13.97	-0.796	196	30	enet	0.45389	1.5e-63	-0.69014	0.49	NA	NA	NA	NA	NA
GTExv8.ALL.Adipose_Visceral_Omentum	ENSG00000255185.5	16	70065944	70065945	0.7169	rs7204326	2.05	rs1808417	0.367	-13.21	-0.002	186	186	susie	0.498501	3.26e-72	-0.31286	0.754	NA	NA	NA	NA	NA
GTExv8.ALL.Adipose_Visceral_Omentum	ENSG00000090857.13	16	70113625	70113626	0.0489	rs7204326	2.05	rs1808417	0.0357	-4.44	-0.002	186	2	lasso	0.02222	0.000703	-0.01726	0.986	NA	NA	NA	NA	NA
GTExv8.ALL.Adipose_Visceral_Omentum	ENSG00000261556.9	16	70246609	70246610	0.5623	rs7194558	-2.55	rs2070203	0.43	14.23	-0.87	194	19	enet	0.437933	1.27e-60	-0.80026	0.424	NA	NA	NA	NA	NA
GTExv8.ALL.Adipose_Visceral_Omentum	ENSG00000223496.2	16	70251929	70251930	0.6503	rs7194558	-2.55	rs7192268	0.604	16.88	-0.766	195	30	enet	0.620621	1.47e-100	-0.97693	0.329	NA	NA	NA	NA	NA
GTExv8.ALL.Adipose_Visceral_Omentum	ENSG00000103051.18	16	70523564	70523565	0.2102	rs7194558	-2.55	rs3931036	0.056	5.46	0.368	152	4	lasso	0.054001	2.15e-07	0.41593	0.677	NA	NA	NA	NA	NA
GTExv8.ALL.Adipose_Visceral_Omentum	ENSG00000189091.12	16	70523787	70523788	0.0722	rs7194558	-2.55	rs11645214	0.0569	-5.91	-0.531	152	18	enet	0.05087	4.77e-07	0.53627	0.592	NA	NA	NA	NA	NA
GTExv8.ALL.Adipose_Visceral_Omentum	ENSG00000279569.1	16	70664449	70664450	0.1332	rs7194558	-2.55	rs3813908	0.0165	4.3	-2.2	143	143	susie	0.023571	0.000497	-2.63535	0.00841	0.805	0.184	0.001	0	0.01
GTExv8.ALL.Adipose_Visceral_Omentum	ENSG00000132613.14	16	70686065	70686066	0.1	rs7194558	-2.55	rs7194091	0.0144	-4.83	0.919	146	146	susie	0.025715	0.000287	-0.91659	0.359	NA	NA	NA	NA	NA
GTExv8.ALL.Adipose_Visceral_Omentum	ENSG00000180917.17	16	71289714	71289715	0.1527	rs9940728	2.99	rs109556	0.0733	6.66	-0.609	272	272	susie	0.099769	1.51e-12	-0.28053	0.779	NA	NA	NA	NA	NA
GTExv8.ALL.Adipose_Visceral_Omentum	ENSG00000167377.17	16	71463094	71463095	0.188	rs9940728	2.99	rs16973266	0.0834	-6.73	1.276	317	16	enet	0.114833	2.76e-14	-0.59916	0.549	NA	NA	NA	NA	NA
GTExv8.ALL.Adipose_Visceral_Omentum	ENSG00000247324.2	16	71463257	71463258	0.0989	rs9940728	2.99	rs2288487	0.00459	-4.33	0.962	317	10	lasso	0.024751	0.000368	-0.19666	0.844	NA	NA	NA	NA	NA
GTExv8.ALL.Adipose_Visceral_Omentum	ENSG00000260886.1	16	71572019	71572020	0.1205	rs9940728	2.99	rs7203606	0.0764	6.3	-1.52	374	374	susie	0.073489	1.45e-09	-1.4135	0.158	NA	NA	NA	NA	NA
GTExv8.ALL.Adipose_Visceral_Omentum	ENSG00000140832.9	16	71626160	71626161	0.058	rs9940728	2.99	rs4788547	0.00407	3.81	0.739	417	417	susie	0.002184	0.155	0.97916	0.328	NA	NA	NA	NA	NA
GTExv8.ALL.Adipose_Visceral_Omentum	ENSG00000040199.18	16	71724700	71724701	0.1178	rs9940728	2.99	rs6499528	0.0747	6.36	0.133	438	438	susie	0.073731	1.36e-09	0.13265	0.894	NA	NA	NA	NA	NA
GTExv8.ALL.Adipose_Visceral_Omentum	ENSG00000262140.1	16	71833786	71833787	0.054	rs9940728	2.99	rs310334	-0.00146	3.96	0.784	413	11	enet	0.005062	0.0666	0.73262	0.464	NA	NA	NA	NA	NA
GTExv8.ALL.Adipose_Visceral_Omentum	ENSG00000182149.20	16	71885232	71885233	0.0535	rs17604676	2.92	rs11639902	0.000769	-3.89	-2.368	392	392	susie	0.00949	0.0196	1.93225	0.0533	NA	NA	NA	NA	NA
GTExv8.ALL.Adipose_Visceral_Omentum	ENSG00000277481.1	16	71999977	71999978	0.1307	rs17604676	2.92	rs6499560	0.0534	5.84	1.455	359	15	enet	0.067121	7.46e-09	0.133	0.894	NA	NA	NA	NA	NA
GTExv8.ALL.Adipose_Visceral_Omentum	ENSG00000263311.1	16	72004802	72004803	0.0577	rs17604676	2.92	rs3764310	0.00171	-3.65	-1.209	356	22	enet	0.000203	0.296	1.82731	0.0677	NA	NA	NA	NA	NA
GTExv8.ALL.Adipose_Visceral_Omentum	ENSG00000263232.2	16	72006542	72006543	0.1166	rs17604676	2.92	rs8050238	0.00816	4.43	-0.679	356	15	enet	0.03291	4.59e-05	0.64687	0.518	NA	NA	NA	NA	NA
GTExv8.ALL.Adipose_Visceral_Omentum	ENSG00000102967.11	16	72008587	72008588	0.2363	rs17604676	2.92	rs3213422	0.135	-8.02	-1.408	356	5	lasso	0.1309	3.59e-16	1.42899	0.153	NA	NA	NA	NA	NA
GTExv8.ALL.Adipose_Visceral_Omentum	ENSG00000257017.8	16	72054591	72054592	0.0623	rs17604676	2.92	rs1424241	0.0238	4.43	-0.008	345	5	enet	0.031688	6.27e-05	-0.73052	0.465	NA	NA	NA	NA	NA
GTExv8.ALL.Adipose_Visceral_Omentum	ENSG00000261701.6	16	72063223	72063224	0.6724	rs17604676	2.92	rs1424241	0.107	7.33	-0.008	346	53	enet	0.251208	2.04e-31	-0.17109	0.864	NA	NA	NA	NA	NA
GTExv8.ALL.Adipose_Visceral_Omentum	ENSG00000140830.8	16	72094395	72094396	0.4115	rs17604676	2.92	rs4788614	0.0343	5.43	0.175	336	25	enet	0.094065	6.8e-12	-1.12833	0.259	NA	NA	NA	NA	NA
GTExv8.ALL.Adipose_Visceral_Omentum	ENSG00000214331.8	16	74360858	74360859	0.1784	rs4999690	2.71	rs1195629	0.0376	-5.39	1.088	364	20	enet	0.064542	1.45e-08	-1.41799	0.156	NA	NA	NA	NA	NA
GTExv8.ALL.Adipose_Visceral_Omentum	ENSG00000261079.1	16	74367461	74367462	0.1503	rs4999690	2.71	rs1195629	0.0136	-4.33	1.088	363	15	enet	0.032543	5.04e-05	-0.94306	0.346	NA	NA	NA	NA	NA
GTExv8.ALL.Adipose_Visceral_Omentum	ENSG00000090863.11	16	74607143	74607144	0.0823	rs4999690	2.71	rs12446095	0.0398	4.96	0.461	365	365	susie	0.038977	9.83e-06	0.47796	0.633	NA	NA	NA	NA	NA
GTExv8.ALL.Adipose_Visceral_Omentum	ENSG00000168411.13	16	74666880	74666881	0.0944	rs4999690	2.71	rs4402594	0.0512	-5.62	-0.727	355	4	lasso	0.062729	2.3e-08	0.12647	0.899	NA	NA	NA	NA	NA
GTExv8.ALL.Adipose_Visceral_Omentum	ENSG00000168404.12	16	74700959	74700960	0.1004	rs4999690	2.71	rs9932977	0.0861	-6.76	1.214	373	373	susie	0.086327	5.16e-11	-1.22883	0.219	NA	NA	NA	NA	NA
GTExv8.ALL.Adipose_Visceral_Omentum	ENSG00000184517.11	16	75148491	75148492	0.4482	rs4737	-2.85	rs9939124	0.232	-10.57	-1.262	419	419	susie	0.298805	4.1e-38	0.75414	0.451	NA	NA	NA	NA	NA
GTExv8.ALL.Adipose_Visceral_Omentum	ENSG00000280152.1	16	75249563	75249564	0.2486	rs4737	-2.85	rs12924999	0.174	-9.79	-2.16	381	11	enet	0.204212	3.36e-25	1.76751	0.0771	NA	NA	NA	NA	NA
GTExv8.ALL.Adipose_Visceral_Omentum	ENSG00000261783.1	16	75381259	75381260	0.5239	rs4737	-2.85	rs8056345	0.326	12.64	-0.515	353	353	susie	0.458708	1.88e-64	0.1785	0.858	NA	NA	NA	NA	NA
GTExv8.ALL.Adipose_Visceral_Omentum	ENSG00000153774.8	16	75433484	75433485	0.2033	rs4737	-2.85	rs9934007	0.176	9.33	1.566	346	16	enet	0.181771	2.35e-22	1.53638	0.124	NA	NA	NA	NA	NA
GTExv8.ALL.Adipose_Visceral_Omentum	ENSG00000166822.12	16	75465496	75465497	0.0752	rs4737	-2.85	rs729109	0.00679	3.46	-0.189	347	347	susie	0.00063	0.256	0.46332	0.643	NA	NA	NA	NA	NA
GTExv8.ALL.Adipose_Visceral_Omentum	ENSG00000135702.14	16	75535246	75535247	0.0767	rs4737	-2.85	rs8061183	0.0478	5.22	0.983	378	378	susie	0.043354	3.23e-06	0.95118	0.342	NA	NA	NA	NA	NA
GTExv8.ALL.Adipose_Visceral_Omentum	ENSG00000205084.10	16	75556285	75556286	0.1405	rs4737	-2.85	rs2550886	0.0748	-7.1	0.999	381	16	enet	0.121008	5.24e-15	-1.21752	0.223	NA	NA	NA	NA	NA
GTExv8.ALL.Adipose_Visceral_Omentum	ENSG00000065457.10	16	75623299	75623300	0.4385	rs4737	-2.85	rs7189895	0.372	13.93	1.022	390	8	lasso	0.475347	1.26e-67	1.17465	0.24	NA	NA	NA	NA	NA
GTExv8.ALL.Adipose_Visceral_Omentum	ENSG00000065427.14	16	75647678	75647679	0.0636	rs4737	-2.85	rs2550886	0.0268	-4.56	0.999	401	14	enet	0.012547	0.00868	-1.00237	0.316	NA	NA	NA	NA	NA
GTExv8.ALL.Adipose_Visceral_Omentum	ENSG00000103111.14	16	77190834	77190835	0.1025	rs17769706	-2.6	rs6564416	0.0622	-5.49	0.745	717	717	susie	0.062403	2.51e-08	-0.70683	0.48	NA	NA	NA	NA	NA
GTExv8.ALL.Adipose_Visceral_Omentum	ENSG00000205078.5	16	77206440	77206441	0.5631	rs17769706	-2.6	rs11865641	0.369	13.17	0.398	728	728	susie	0.417314	5.85e-57	1.02204	0.307	NA	NA	NA	NA	NA
GTExv8.ALL.Adipose_Visceral_Omentum	ENSG00000140873.15	16	77435113	77435114	0.0745	rs17769706	-2.6	rs1077789	0.0418	4.56	-1.178	848	848	susie	0.024904	0.000354	-1.13671	0.256	NA	NA	NA	NA	NA
GTExv8.ALL.Adipose_Visceral_Omentum	ENSG00000140876.11	16	77722491	77722492	0.2222	rs17769706	-2.6	rs9935394	0.101	-7.6	0.836	884	19	enet	0.130085	4.49e-16	-1.34749	0.178	NA	NA	NA	NA	NA
GTExv8.ALL.Adipose_Visceral_Omentum	ENSG00000261707.1	16	77742999	77743000	0.265	rs17769706	-2.6	rs7187573	0.192	-9.72	1.022	885	885	susie	0.195248	4.69e-24	-0.94744	0.343	NA	NA	NA	NA	NA
GTExv8.ALL.Adipose_Visceral_Omentum	ENSG00000171724.2	16	77788529	77788530	0.1362	rs10514410	-2.43	rs17717463	0.0333	-5.47	-1.566	872	13	enet	0.052233	3.37e-07	1.33479	0.182	NA	NA	NA	NA	NA
GTExv8.ALL.Adipose_Visceral_Omentum	ENSG00000186153.16	16	78099412	78099413	0.2505	rs4474697	2.14	rs7189213	0.176	-9.29	0.388	861	8	enet	0.179292	4.79e-22	-0.18128	0.856	NA	NA	NA	NA	NA
GTExv8.ALL.Adipose_Visceral_Omentum	ENSG00000276007.1	16	78123242	78123243	0.2543	rs4474697	2.14	rs7201557	0.0719	6.44	-1.867	850	23	enet	0.106571	2.5e-13	-1.91477	0.0555	NA	NA	NA	NA	NA
GTExv8.ALL.Adipose_Visceral_Omentum	ENSG00000260876.5	16	79713835	79713836	0.085	rs17767491	-5.1	rs9941040	0.00315	3.84	0.345	802	802	susie	0.005194	0.0641	-0.50514	0.613	NA	NA	NA	NA	NA
GTExv8.ALL.Adipose_Visceral_Omentum	ENSG00000261390.5	16	79770562	79770563	0.5319	rs17767491	-5.1	rs17767281	0.402	-13.86	-4.728	786	23	enet	0.430152	3.17e-59	4.54893	5.39e-06	0	0.003	0	0.029	0.967
GTExv8.ALL.Adipose_Visceral_Omentum	ENSG00000166446.14	16	80804328	80804329	0.1393	rs2549860	-3.56	rs7191668	0.0209	4.63	-0.924	671	671	susie	0.017654	0.00228	-0.17268	0.863	NA	NA	NA	NA	NA
GTExv8.ALL.Adipose_Visceral_Omentum	ENSG00000278985.1	16	80984093	80984094	0.0695	rs2549860	-3.56	rs2602424	0.00416	3.68	-3.353	671	671	susie	0.003795	0.0959	-3.23341	0.00122	0.645	0.172	0.03	0.008	0.146
GTExv8.ALL.Adipose_Visceral_Omentum	ENSG00000166451.13	16	81006497	81006498	0.121	rs2549860	-3.56	rs11866803	0.0478	5.35	-3.292	668	668	susie	0.04871	8.27e-07	-2.42037	0.0155	0.008	0.646	0	0.029	0.316
GTExv8.ALL.Adipose_Visceral_Omentum	ENSG00000261061.1	16	81030769	81030770	0.0932	rs2549860	-3.56	rs12448368	0.00279	-4.14	-0.793	673	3	lasso	0.006446	0.0451	1.13985	0.254	NA	NA	NA	NA	NA
GTExv8.ALL.Adipose_Visceral_Omentum	ENSG00000166455.13	16	81077266	81077267	0.1417	rs2549860	-3.56	rs16954755	0.031	-5.05	-0.997	698	698	susie	0.062526	2.43e-08	0.92973	0.353	NA	NA	NA	NA	NA
GTExv8.ALL.Adipose_Visceral_Omentum	ENSG00000140905.10	16	81096424	81096425	0.234	rs2549860	-3.56	rs11863750	0.14	-8.26	-1.839	697	697	susie	0.153835	6.46e-19	2.21737	0.0266	0	0.932	0	0.042	0.026
GTExv8.ALL.Adipose_Visceral_Omentum	ENSG00000166473.17	16	81220369	81220370	0.1309	rs2549860	-3.56	rs7194509	-1.89e-05	-4.21	-0.93	715	23	enet	0.01565	0.00384	1.2582	0.208	NA	NA	NA	NA	NA
GTExv8.ALL.Adipose_Visceral_Omentum	ENSG00000153815.16	16	81445169	81445170	0.124	rs2549860	-3.56	rs1017238	0.0147	5.14	1.544	744	744	susie	0.024248	0.000418	1.46678	0.142	NA	NA	NA	NA	NA
GTExv8.ALL.Adipose_Visceral_Omentum	ENSG00000197943.9	16	81779257	81779258	0.2237	rs7197601	2.71	rs6564915	0.0666	-5.83	-0.408	697	21	enet	0.104465	4.37e-13	0.44672	0.655	NA	NA	NA	NA	NA
GTExv8.ALL.Adipose_Visceral_Omentum	ENSG00000135698.9	16	82170225	82170226	0.1642	rs7197601	2.71	rs1134847	0.0714	6.54	-2.222	743	4	lasso	0.079966	2.7e-10	-2.3096	0.0209	0	0.936	0	0.008	0.056
GTExv8.ALL.Adipose_Visceral_Omentum	ENSG00000260228.5	16	83807833	83807834	0.1062	rs12921805	4.13	rs183717	0.0421	-4.97	0.567	928	3	lasso	0.058677	6.5e-08	-0.90929	0.363	NA	NA	NA	NA	NA
GTExv8.ALL.Adipose_Visceral_Omentum	ENSG00000103150.5	16	83899125	83899126	0.1222	rs12921805	4.13	rs12051537	0.0472	-5.22	-0.267	928	928	susie	0.056634	1.1e-07	0.54539	0.585	NA	NA	NA	NA	NA
GTExv8.ALL.Adipose_Visceral_Omentum	ENSG00000154099.17	16	84145309	84145310	0.2273	rs12445007	3.38	rs4150119	0.0667	6.5	0.923	971	971	susie	0.078245	4.22e-10	1.24589	0.213	NA	NA	NA	NA	NA
GTExv8.ALL.Adipose_Visceral_Omentum	ENSG00000103168.16	16	84187069	84187070	0.7254	rs12445007	3.38	rs3803643	0.426	-14.25	1.555	961	28	enet	0.536038	4.05e-80	-1.26746	0.205	NA	NA	NA	NA	NA
GTExv8.ALL.Adipose_Visceral_Omentum	ENSG00000140955.10	16	84191137	84191138	0.3896	rs12445007	3.38	rs3759975	0.146	8.55	-0.65	963	25	enet	0.231769	8.42e-29	-0.5298	0.596	NA	NA	NA	NA	NA
GTExv8.ALL.Adipose_Visceral_Omentum	ENSG00000250685.7	16	84195264	84195265	0.3319	rs12445007	3.38	rs1056616	0.103	-7.11	-0.678	958	41	enet	0.158911	1.56e-19	-0.26595	0.79	NA	NA	NA	NA	NA
GTExv8.ALL.Adipose_Visceral_Omentum	ENSG00000261286.1	16	84467360	84467361	0.3007	rs12445007	3.38	rs891258	0.105	7.29	2.192	889	29	enet	0.168228	1.13e-20	1.21766	0.223	NA	NA	NA	NA	NA
GTExv8.ALL.Adipose_Visceral_Omentum	ENSG00000140950.15	16	84554032	84554033	0.3254	rs12445007	3.38	rs1132430	0.0844	-7.33	1.024	860	48	enet	0.18664	5.75e-23	-0.13939	0.889	NA	NA	NA	NA	NA
GTExv8.ALL.Adipose_Visceral_Omentum	ENSG00000135686.12	16	84648524	84648525	0.2651	rs12445007	3.38	rs9319452	0.19	-9.5	0.536	872	4	lasso	0.185196	8.74e-23	-0.54266	0.587	NA	NA	NA	NA	NA
GTExv8.ALL.Adipose_Visceral_Omentum	ENSG00000103196.11	16	84819983	84819984	0.1482	rs12445007	3.38	rs17111	0.0437	5	-1.107	779	10	enet	0.04494	2.16e-06	-1.11182	0.266	NA	NA	NA	NA	NA
GTExv8.ALL.Adipose_Visceral_Omentum	ENSG00000279622.1	16	84919922	84919923	0.1931	rs4782998	2.69	rs1874628	0.116	7.53	-0.999	742	742	susie	0.116346	1.84e-14	-1.06105	0.289	NA	NA	NA	NA	NA
GTExv8.ALL.Adipose_Visceral_Omentum	ENSG00000153786.12	16	85011534	85011535	0.1664	rs4782998	2.69	rs3848249	0.131	8.09	-0.402	652	652	susie	0.131854	2.77e-16	-0.40176	0.688	NA	NA	NA	NA	NA
GTExv8.ALL.Adipose_Visceral_Omentum	ENSG00000135709.12	16	85027750	85027751	0.0864	rs10221162	2.61	rs4782686	0.00154	4.24	0.07	635	8	enet	0.018829	0.00168	0.73185	0.464	NA	NA	NA	NA	NA
GTExv8.ALL.Adipose_Visceral_Omentum	ENSG00000275088.1	16	85146000	85146001	0.1471	rs10221162	2.61	rs2937143	0.0313	4.81	0.71	560	38	enet	0.019821	0.0013	0.17989	0.857	NA	NA	NA	NA	NA
GTExv8.ALL.Adipose_Visceral_Omentum	ENSG00000270020.1	16	86523896	86523897	0.3802	rs16940375	-2.64	rs9940025	0.244	10.75	0.943	917	16	enet	0.307633	2.1e-39	1.471	0.141	NA	NA	NA	NA	NA
GTExv8.ALL.Adipose_Visceral_Omentum	ENSG00000103248.18	16	86555234	86555235	0.1825	rs16940375	-2.64	rs8047645	0.124	-7.76	1.355	915	915	susie	0.122014	4e-15	-1.13254	0.257	NA	NA	NA	NA	NA
GTExv8.ALL.Adipose_Visceral_Omentum	ENSG00000261175.5	16	86722090	86722091	0.1075	rs299982	2.58	rs8063478	0.0117	-4	0.089	861	4	lasso	0.008291	0.0271	0.18558	0.853	NA	NA	NA	NA	NA
GTExv8.ALL.Adipose_Visceral_Omentum	ENSG00000103264.17	16	87389759	87389760	0.1405	rs12447906	-2.69	rs8059571	0.062	5.76	1.649	577	577	susie	0.0622	2.64e-08	1.5399	0.124	NA	NA	NA	NA	NA
GTExv8.ALL.Adipose_Visceral_Omentum	ENSG00000226180.3	16	87696146	87696147	0.2492	rs12447906	-2.69	rs2290019	0.145	8.36	-0.338	486	17	enet	0.155927	3.6e-19	-0.08273	0.934	NA	NA	NA	NA	NA
GTExv8.ALL.Adipose_Visceral_Omentum	ENSG00000104731.13	16	87765991	87765992	0.2435	rs7201522	2.82	rs9933061	0.124	7.89	2.067	461	461	susie	0.122628	3.39e-15	2.00627	0.0448	0	0.953	0	0.006	0.041
GTExv8.ALL.Adipose_Visceral_Omentum	ENSG00000103257.8	16	87869487	87869488	0.1511	rs12447906	-2.69	rs8050771	0.0612	6.54	0.902	417	417	susie	0.073383	1.49e-09	1.33034	0.183	NA	NA	NA	NA	NA
GTExv8.ALL.Adipose_Visceral_Omentum	ENSG00000051523.10	16	88651151	88651152	0.0756	rs2016979	3.09	rs3794624	0.0696	-6.01	-0.453	374	7	enet	0.083424	1.1e-10	0.85529	0.392	NA	NA	NA	NA	NA
GTExv8.ALL.Adipose_Visceral_Omentum	ENSG00000260630.6	16	88663297	88663298	0.2685	rs2016979	3.09	rs11076697	0.107	-8.33	-0.379	377	12	enet	0.186951	5.26e-23	-0.34421	0.731	NA	NA	NA	NA	NA
GTExv8.ALL.Adipose_Visceral_Omentum	ENSG00000185669.5	16	88681713	88681714	0.0749	rs2016979	3.09	rs1803382	0.00604	-3.9	1.607	382	12	enet	0.00904	0.0221	-0.75487	0.45	NA	NA	NA	NA	NA
GTExv8.ALL.Adipose_Visceral_Omentum	ENSG00000158717.10	16	88706420	88706421	0.4495	rs2016979	3.09	rs880970	0.121	-8.12	2.529	385	385	susie	0.218448	4.8e-27	-2.34293	0.0191	0	0.897	0	0.005	0.098
GTExv8.ALL.Adipose_Visceral_Omentum	ENSG00000174177.12	16	88706462	88706463	0.1127	rs2016979	3.09	rs881633	0.0105	4.5	1.759	385	20	enet	0.060508	4.07e-08	-1.10997	0.267	NA	NA	NA	NA	NA
GTExv8.ALL.Adipose_Visceral_Omentum	ENSG00000278341.1	16	88710436	88710437	0.2449	rs2016979	3.09	rs2290904	0.127	-8.51	1.465	386	14	enet	0.163339	4.49e-20	-1.10737	0.268	NA	NA	NA	NA	NA
GTExv8.ALL.Adipose_Visceral_Omentum	ENSG00000260121.1	16	88718614	88718615	0.1593	rs2016979	3.09	rs11076702	0.0424	-5.43	-2.149	390	27	enet	0.046127	1.6e-06	2.35162	0.0187	0.019	0.926	0	0.005	0.049
GTExv8.ALL.Adipose_Visceral_Omentum	ENSG00000182376.2	16	88742766	88742767	0.0753	rs2016979	3.09	rs4420519	0.00538	3.19	-0.721	397	397	susie	0.004253	0.084	0.76475	0.444	NA	NA	NA	NA	NA
GTExv8.ALL.Adipose_Visceral_Omentum	ENSG00000103335.21	16	88785210	88785211	0.1232	rs2016979	3.09	rs7184427	0.00115	-3.74	-2.539	405	405	susie	0.019361	0.00147	2.77173	0.00558	0.904	0.087	0.005	0.001	0.004
GTExv8.ALL.Adipose_Visceral_Omentum	ENSG00000198931.10	16	88811943	88811944	0.1829	rs2016979	3.09	rs3826067	0.045	-5.51	-0.598	414	4	lasso	0.090516	1.73e-11	-0.09617	0.923	NA	NA	NA	NA	NA
GTExv8.ALL.Adipose_Visceral_Omentum	ENSG00000141012.12	16	88856969	88856970	0.2169	rs2016979	3.09	rs3784873	0.038	5.64	0.486	419	23	enet	0.087382	3.92e-11	0.32606	0.744	NA	NA	NA	NA	NA
GTExv8.ALL.Adipose_Visceral_Omentum	ENSG00000259881.1	16	88881148	88881149	0.1167	rs2016979	3.09	rs12149609	0.0836	-6.38	-0.586	432	432	susie	0.080814	2.17e-10	0.53292	0.594	NA	NA	NA	NA	NA
GTExv8.ALL.Adipose_Visceral_Omentum	ENSG00000176715.15	16	89088374	89088375	0.2373	rs2016979	3.09	rs4782449	0.0494	5.98	-0.688	433	45	enet	0.133329	1.85e-16	-0.96886	0.333	NA	NA	NA	NA	NA
GTExv8.ALL.Adipose_Visceral_Omentum	ENSG00000129910.7	16	89171766	89171767	0.0957	rs2016979	3.09	rs11646135	0.0531	5.46	-1.134	420	7	enet	0.062649	2.35e-08	-0.28559	0.775	NA	NA	NA	NA	NA
GTExv8.ALL.Adipose_Visceral_Omentum	ENSG00000259803.6	16	89201663	89201664	0.3059	rs2016979	3.09	rs11646135	0.19	9.58	-1.134	413	413	susie	0.281198	1.38e-35	0.15245	0.879	NA	NA	NA	NA	NA
GTExv8.ALL.Adipose_Visceral_Omentum	ENSG00000259877.2	16	89217652	89217653	0.2658	rs2016979	3.09	rs12920028	0.166	-8.97	1.004	394	394	susie	0.168154	1.15e-20	-1.13808	0.255	NA	NA	NA	NA	NA
GTExv8.ALL.Adipose_Visceral_Omentum	ENSG00000260279.2	16	89297507	89297508	0.0761	rs8058179	2.93	rs4785728	0.0426	5.34	-0.619	401	401	susie	0.031403	6.74e-05	-0.67638	0.499	NA	NA	NA	NA	NA
GTExv8.ALL.Adipose_Visceral_Omentum	ENSG00000274627.1	16	89516796	89516797	0.5701	rs12599531	3.05	rs11862081	0.557	16.31	0.195	422	422	susie	0.57732	1.39e-89	0.04153	0.967	NA	NA	NA	NA	NA
GTExv8.ALL.Adipose_Visceral_Omentum	ENSG00000167526.13	16	89560656	89560657	0.183	rs12599531	3.05	rs4325552	0.136	-8.96	0.601	447	5	lasso	0.157477	2.33e-19	-1.08815	0.277	NA	NA	NA	NA	NA
GTExv8.ALL.Adipose_Visceral_Omentum	ENSG00000131165.14	16	89657800	89657801	0.3022	rs12599531	3.05	rs12918773	0.00301	-3.91	0.876	428	36	enet	0.103804	5.21e-13	0.15451	0.877	NA	NA	NA	NA	NA
GTExv8.ALL.Adipose_Visceral_Omentum	ENSG00000167523.13	16	89657845	89657846	0.1593	rs12599531	3.05	rs164746	0.0433	5.66	1.672	428	428	susie	0.061923	2.83e-08	1.72231	0.085	NA	NA	NA	NA	NA
GTExv8.ALL.Adipose_Visceral_Omentum	ENSG00000185324.21	16	89680736	89680737	0.5797	rs12599531	3.05	rs1805008	0.319	-12.71	-0.098	418	9	lasso	0.435283	3.82e-60	0.48064	0.631	NA	NA	NA	NA	NA
GTExv8.ALL.Adipose_Visceral_Omentum	ENSG00000260259.1	16	89686568	89686569	0.1136	rs12599531	3.05	rs1045814	0.0219	-4.66	-1.435	417	12	enet	0.062515	2.43e-08	0.96581	0.334	NA	NA	NA	NA	NA
GTExv8.ALL.Adipose_Visceral_Omentum	ENSG00000158792.15	16	89701704	89701705	0.0571	rs12599531	3.05	rs460879	0.0141	-4.48	1.279	413	13	enet	0.025458	0.000307	-1.61832	0.106	NA	NA	NA	NA	NA
GTExv8.ALL.Adipose_Visceral_Omentum	ENSG00000261373.1	16	89711855	89711856	0.2335	rs12599531	3.05	rs7189734	0.0444	6.39	-0.9	409	20	enet	0.077347	5.33e-10	-1.52201	0.128	NA	NA	NA	NA	NA
GTExv8.ALL.Adipose_Visceral_Omentum	ENSG00000158805.11	16	89720399	89720400	0.0996	rs12599531	3.05	rs17233497	0.047	-5.33	-0.872	404	404	susie	0.05041	5.37e-07	-0.46492	0.642	NA	NA	NA	NA	NA
GTExv8.ALL.Adipose_Visceral_Omentum	ENSG00000075399.13	16	89720983	89720984	0.3029	rs12599531	3.05	rs7189734	0.118	7.49	-0.9	404	58	enet	0.118743	9.65e-15	-0.71165	0.477	NA	NA	NA	NA	NA
GTExv8.ALL.Adipose_Visceral_Omentum	ENSG00000187741.14	16	89816656	89816657	0.4192	rs12599531	3.05	rs7195066	0.161	8.77	-2.885	362	42	enet	0.240869	5.12e-30	-1.30331	0.192	NA	NA	NA	NA	NA
GTExv8.ALL.Adipose_Visceral_Omentum	ENSG00000204991.10	16	89818178	89818179	0.3073	rs12599531	3.05	rs7195066	0.146	8.42	-2.885	361	40	enet	0.214069	1.79e-26	-1.11639	0.264	NA	NA	NA	NA	NA
GTExv8.ALL.Adipose_Visceral_Omentum	ENSG00000141002.19	16	89873569	89873570	0.084	rs12599531	3.05	rs17226075	0.0177	4.46	-0.8	336	15	enet	0.064004	1.66e-08	-1.20543	0.228	NA	NA	NA	NA	NA
GTExv8.ALL.Adipose_Visceral_Omentum	ENSG00000258839.3	16	89913627	89913628	0.1492	rs12599531	3.05	rs2270459	0.0373	5.41	-0.768	317	2	lasso	0.060399	4.19e-08	-0.9093	0.363	NA	NA	NA	NA	NA
GTExv8.ALL.Adipose_Visceral_Omentum	ENSG00000140995.16	16	89947924	89947925	0.3116	rs12599531	3.05	rs3212369	0.0115	-4.46	-0.9	299	41	enet	0.096031	4.06e-12	-0.07875	0.937	NA	NA	NA	NA	NA
GTExv8.ALL.Adipose_Visceral_Omentum	ENSG00000177946.5	16	89971784	89971785	0.1118	rs12599531	3.05	rs4424910	0.0547	5.3	-0.042	294	294	susie	0.041648	4.98e-06	0.11295	0.91	NA	NA	NA	NA	NA
GTExv8.ALL.Adipose_Visceral_Omentum	ENSG00000141013.16	16	90019628	90019629	0.2411	rs12599531	3.05	rs12930631	0.0788	-6.91	1.087	277	5	lasso	0.093705	7.48e-12	-1.48527	0.137	NA	NA	NA	NA	NA
GTExv8.ALL.Adipose_Visceral_Omentum	ENSG00000003249.13	16	90020042	90020043	0.4493	rs12599531	3.05	rs1805007	0.163	8.86	0.54	277	12	lasso	0.243303	2.4e-30	0.22058	0.825	NA	NA	NA	NA	NA
GTExv8.ALL.Adipose_Visceral_Omentum	ENSG00000222019.7	16	90047772	90047773	0.2473	rs12599531	3.05	rs868045	0.131	-7.91	1.452	258	5	lasso	0.136823	7.13e-17	-1.6579	0.0973	NA	NA	NA	NA	NA
GTExv8.ALL.Adipose_Visceral_Omentum	ENSG00000272636.3	17	181635	181636	0.2686	rs4985609	3.42	rs7219680	0.0358	5.35	0.343	210	40	enet	0.13	4.11e-16	-1.07961	0.28032	NA	NA	NA	NA	NA
GTExv8.ALL.Adipose_Visceral_Omentum	ENSG00000273172.1	17	191586	191587	0.2751	rs4985609	3.42	rs7217319	0.134	-8.49	0.064	213	20	enet	0.173	2.8e-21	-0.17549	0.8607	NA	NA	NA	NA	NA
GTExv8.ALL.Adipose_Visceral_Omentum	ENSG00000262061.5	17	331204	331205	0.1328	rs4985609	3.42	rs7222017	0.0195	-5.5	0.507	284	15	enet	0.0687	4.92e-09	-1.07989	0.28019	NA	NA	NA	NA	NA
GTExv8.ALL.Adipose_Visceral_Omentum	ENSG00000262294.1	17	357058	357059	0.1063	rs4985609	3.42	rs8069970	0.0622	-5.65	1.195	296	296	susie	0.0594	5.4e-08	-1.16841	0.24264	NA	NA	NA	NA	NA
GTExv8.ALL.Adipose_Visceral_Omentum	ENSG00000181031.15	17	386253	386254	0.5425	rs4985609	3.42	rs8066107	0.276	11.46	0.369	313	35	enet	0.346	2.74e-45	0.25657	0.79751	NA	NA	NA	NA	NA
GTExv8.ALL.Adipose_Visceral_Omentum	ENSG00000187624.8	17	410326	410327	0.7947	rs4985609	3.42	rs11150882	0.6	16.77	-0.014	330	330	susie	0.611	4.19e-98	-0.00845	0.99326	NA	NA	NA	NA	NA
GTExv8.ALL.Adipose_Visceral_Omentum	ENSG00000262905.1	17	552565	552566	0.0834	rs4985609	3.42	rs3867591	0.00299	3.83	-1.683	413	6	enet	0.00294	0.124	-1.16715	0.24315	NA	NA	NA	NA	NA
GTExv8.ALL.Adipose_Visceral_Omentum	ENSG00000141252.19	17	721716	721717	0.4729	rs4985609	3.42	rs7219151	0.396	-13.74	0	449	43	enet	0.451	5.41e-63	0.04822	0.96154	NA	NA	NA	NA	NA
GTExv8.ALL.Adipose_Visceral_Omentum	ENSG00000167695.14	17	732411	732412	0.306	rs4985609	3.42	rs2657621	0.171	9.01	0.899	439	10	lasso	0.214	1.89e-26	0.72925	0.46585	NA	NA	NA	NA	NA
GTExv8.ALL.Adipose_Visceral_Omentum	ENSG00000179409.10	17	752658	752659	0.1106	rs4985609	3.42	rs10521107	0.0347	5.13	1.03	426	426	susie	0.0454	1.9e-06	1.18966	0.23418	NA	NA	NA	NA	NA
GTExv8.ALL.Adipose_Visceral_Omentum	ENSG00000262133.1	17	877901	877902	0.2413	rs2440743	-2.68	rs7209004	0.0228	4.91	0.433	421	38	enet	0.0194	0.00145	0.39907	0.68985	NA	NA	NA	NA	NA
GTExv8.ALL.Adipose_Visceral_Omentum	ENSG00000197879.14	17	1492811	1492812	0.102	rs8067702	2.7	rs17761467	0.0133	3.87	-0.862	432	25	enet	0.0478	1.05e-06	-0.22035	0.8256	NA	NA	NA	NA	NA
GTExv8.ALL.Adipose_Visceral_Omentum	ENSG00000167716.18	17	1716522	1716523	0.0943	rs8067702	2.7	rs1310	0.00416	-4.55	1.633	437	437	susie	0.0169	0.00281	-1.52123	0.1282	NA	NA	NA	NA	NA
GTExv8.ALL.Adipose_Visceral_Omentum	ENSG00000186594.14	17	1717173	1717174	0.0598	rs8067702	2.7	rs3809872	0.0533	-5.23	-0.636	436	436	susie	0.0486	8.41e-07	0.71552	0.47429	NA	NA	NA	NA	NA
GTExv8.ALL.Adipose_Visceral_Omentum	ENSG00000167711.13	17	1742835	1742836	0.1895	rs8067702	2.7	rs2070862	0.125	7.73	0.555	434	4	lasso	0.126	1.5e-15	0.28682	0.77425	NA	NA	NA	NA	NA
GTExv8.ALL.Adipose_Visceral_Omentum	ENSG00000132386.10	17	1761958	1761959	0.0984	rs8067702	2.7	rs4790814	0.0212	-4.49	0.412	433	32	enet	0.0242	0.000419	-0.01935	0.98456	NA	NA	NA	NA	NA
GTExv8.ALL.Adipose_Visceral_Omentum	ENSG00000132383.11	17	1829701	1829702	0.2286	rs8067702	2.7	rs4480847	0.0928	7.34	-0.469	438	27	enet	0.17	7.03e-21	-1.11142	0.26639	NA	NA	NA	NA	NA
GTExv8.ALL.Adipose_Visceral_Omentum	ENSG00000186532.11	17	1830633	1830634	0.2275	rs8067702	2.7	rs2071021	0.134	-8.45	-0.019	434	434	susie	0.14	2.67e-17	-0.10142	0.91922	NA	NA	NA	NA	NA
GTExv8.ALL.Adipose_Visceral_Omentum	ENSG00000108958.4	17	1858445	1858446	0.0786	rs8067702	2.7	rs8077346	-0.00193	-3.47	0.68	436	436	susie	4.21e-05	0.313	-0.80319	0.42187	NA	NA	NA	NA	NA
GTExv8.ALL.Adipose_Visceral_Omentum	ENSG00000185924.6	17	2025344	2025345	0.1081	rs8067702	2.7	rs4473232	0.0669	6.1	-0.656	460	460	susie	0.0741	1.23e-09	0.15483	0.87696	NA	NA	NA	NA	NA
GTExv8.ALL.Adipose_Visceral_Omentum	ENSG00000108963.17	17	2030109	2030110	0.1258	rs8067702	2.7	rs8065878	0.0919	6.69	0.243	463	463	susie	0.0906	1.68e-11	0.20418	0.83821	NA	NA	NA	NA	NA
GTExv8.ALL.Adipose_Visceral_Omentum	ENSG00000167720.12	17	2303382	2303383	0.3055	rs8067702	2.7	rs12450028	0.4	-13.77	0.244	408	4	lasso	0.405	6.57e-55	-0.35577	0.72201	NA	NA	NA	NA	NA
GTExv8.ALL.Adipose_Visceral_Omentum	ENSG00000141258.12	17	2337507	2337508	0.2275	rs8067702	2.7	rs3213714	0.047	-5.32	1.672	415	4	lasso	0.113	4.68e-14	-0.66615	0.50532	NA	NA	NA	NA	NA
GTExv8.ALL.Adipose_Visceral_Omentum	ENSG00000263345.1	17	2377745	2377746	0.3317	rs8067702	2.7	rs3213714	0.0575	-6.35	1.672	420	37	enet	0.136	7.94e-17	-0.95755	0.33829	NA	NA	NA	NA	NA
GTExv8.ALL.Adipose_Visceral_Omentum	ENSG00000127804.12	17	2511890	2511891	0.1696	rs7207487	-2.65	rs9898015	0.0296	-5.36	0.395	439	16	enet	0.0451	2.1e-06	-0.51008	0.61	NA	NA	NA	NA	NA
GTExv8.ALL.Adipose_Visceral_Omentum	ENSG00000272911.1	17	2688472	2688473	0.2285	rs4564609	-2.85	rs1109451	0.162	-8.79	-1.704	439	439	susie	0.163	5.56e-20	1.704	0.08838	NA	NA	NA	NA	NA
GTExv8.ALL.Adipose_Visceral_Omentum	ENSG00000277200.1	17	2723946	2723947	0.3695	rs12603551	-4.18	rs2286512	0.149	-8.55	-1.143	448	14	enet	0.218	5.3e-27	1.1365	0.25575	NA	NA	NA	NA	NA
GTExv8.ALL.Adipose_Visceral_Omentum	ENSG00000108381.10	17	3472373	3472374	0.2195	rs12603551	-4.18	rs12940665	0.00445	-4.57	-0.344	532	36	enet	0.0592	5.62e-08	-0.00512	0.99591	NA	NA	NA	NA	NA
GTExv8.ALL.Adipose_Visceral_Omentum	ENSG00000167723.14	17	3557994	3557995	0.326	rs12603551	-4.18	rs4790145	0.0602	6.88	-0.476	516	22	enet	0.0665	8.73e-09	-0.62629	0.53112	NA	NA	NA	NA	NA
GTExv8.ALL.Adipose_Visceral_Omentum	ENSG00000197417.7	17	3636321	3636322	0.3661	rs12603551	-4.18	rs9897822	0.14	8.22	-0.899	526	17	enet	0.232	8.25e-29	-0.63805	0.52344	NA	NA	NA	NA	NA
GTExv8.ALL.Adipose_Visceral_Omentum	ENSG00000040531.14	17	3636467	3636468	0.3743	rs12603551	-4.18	rs1048682	0.244	-11.38	-0.29	526	10	enet	0.306	3.21e-39	0.25849	0.79603	NA	NA	NA	NA	NA
GTExv8.ALL.Adipose_Visceral_Omentum	ENSG00000262903.1	17	3658003	3658004	0.1341	rs12603551	-4.18	rs2235107	0.103	-7.11	-0.749	526	7	enet	0.103	5.77e-13	0.77655	0.43743	NA	NA	NA	NA	NA
GTExv8.ALL.Adipose_Visceral_Omentum	ENSG00000074370.17	17	3964463	3964464	0.0561	rs877610	3.93	rs9912501	0.0559	-5.38	-0.934	491	491	susie	0.0498	6.19e-07	0.90741	0.36419	NA	NA	NA	NA	NA
GTExv8.ALL.Adipose_Visceral_Omentum	ENSG00000074755.14	17	4143019	4143020	0.0784	rs2047233	2.44	rs2053254	0.0409	5.39	-0.777	468	468	susie	0.0419	4.73e-06	-0.77512	0.43827	NA	NA	NA	NA	NA
GTExv8.ALL.Adipose_Visceral_Omentum	ENSG00000167740.9	17	4143167	4143168	0.0786	rs2047233	2.44	rs8066337	0.0824	6.45	0.482	468	468	susie	0.0804	2.38e-10	0.47427	0.63531	NA	NA	NA	NA	NA
GTExv8.ALL.Adipose_Visceral_Omentum	ENSG00000132382.14	17	4555630	4555631	0.1438	rs2271165	-2.59	rs3760194	0.0619	-6.04	-0.584	453	453	susie	0.0618	2.89e-08	0.61993	0.5353	NA	NA	NA	NA	NA
GTExv8.ALL.Adipose_Visceral_Omentum	ENSG00000161920.9	17	4731427	4731428	0.1489	rs2271165	-2.59	rs8123	0.052	5.84	-1.562	439	439	susie	0.0562	1.23e-07	-1.45209	0.14648	NA	NA	NA	NA	NA
GTExv8.ALL.Adipose_Visceral_Omentum	ENSG00000161921.14	17	4739921	4739922	0.3406	rs2271165	-2.59	rs2277680	0.201	-9.82	-0.75	442	442	susie	0.195	5.42e-24	0.72181	0.47041	NA	NA	NA	NA	NA
GTExv8.ALL.Adipose_Visceral_Omentum	ENSG00000182853.11	17	4786432	4786433	0.1662	rs2271165	-2.59	rs6502823	0.0468	-6.52	0.18	432	8	enet	0.0994	1.67e-12	-0.75279	0.45157	NA	NA	NA	NA	NA
GTExv8.ALL.Adipose_Visceral_Omentum	ENSG00000262165.2	17	4807012	4807013	0.2385	rs2271165	-2.59	rs11654690	0.0747	-6.75	0.216	435	52	enet	0.144	9.54e-18	-0.46902	0.63905	NA	NA	NA	NA	NA
GTExv8.ALL.Adipose_Visceral_Omentum	ENSG00000129219.13	17	4807095	4807096	0.3542	rs2271165	-2.59	rs2286670	0.178	9.27	-0.593	435	435	susie	0.194	7.23e-24	-0.5208	0.60251	NA	NA	NA	NA	NA
GTExv8.ALL.Adipose_Visceral_Omentum	ENSG00000205710.3	17	4899417	4899418	0.174	rs2271165	-2.59	rs34461890	0.154	9.26	-0.848	442	8	enet	0.167	1.39e-20	-1.06058	0.28888	NA	NA	NA	NA	NA
GTExv8.ALL.Adipose_Visceral_Omentum	ENSG00000108556.7	17	4903073	4903074	0.3496	rs2271165	-2.59	rs8070572	0.314	12.64	-1.272	442	442	susie	0.334	2.12e-43	-1.16551	0.24381	NA	NA	NA	NA	NA
GTExv8.ALL.Adipose_Visceral_Omentum	ENSG00000185245.7	17	4932296	4932297	0.0697	rs2271165	-2.59	rs238247	0.036	4.82	-0.294	446	20	enet	0.0527	2.97e-07	-1.44284	0.14907	NA	NA	NA	NA	NA
GTExv8.ALL.Adipose_Visceral_Omentum	ENSG00000108523.15	17	4940251	4940252	0.0858	rs2271165	-2.59	rs2243087	0.0106	4.41	0.935	444	7	enet	0.0198	0.0013	0.89734	0.36954	NA	NA	NA	NA	NA
GTExv8.ALL.Adipose_Visceral_Omentum	ENSG00000108515.17	17	4948091	4948092	0.1053	rs2271165	-2.59	rs2871188	0.0291	4.31	0.571	441	7	lasso	0.0316	6.39e-05	1.25255	0.21037	NA	NA	NA	NA	NA
GTExv8.ALL.Adipose_Visceral_Omentum	ENSG00000091640.7	17	4967871	4967872	0.3134	rs2271165	-2.59	rs1056626	0.243	10.77	-0.48	439	439	susie	0.255	6.91e-32	-0.41975	0.67467	NA	NA	NA	NA	NA
GTExv8.ALL.Adipose_Visceral_Omentum	ENSG00000108509.20	17	4987651	4987652	0.0945	rs2271165	-2.59	rs3744704	-0.00174	3.9	0.41	425	13	enet	0.00534	0.0616	0.28875	0.77277	NA	NA	NA	NA	NA
GTExv8.ALL.Adipose_Visceral_Omentum	ENSG00000234327.7	17	5111467	5111468	0.3097	rs2271165	-2.59	rs2585266	0.099	8.17	-1.668	432	9	lasso	0.228	2.52e-28	-0.80293	0.42202	NA	NA	NA	NA	NA
GTExv8.ALL.Adipose_Visceral_Omentum	ENSG00000129204.16	17	5116437	5116438	0.2364	rs2271165	-2.59	rs2585266	0.148	8.44	-1.668	430	45	enet	0.182	2.35e-22	-1.39024	0.16446	NA	NA	NA	NA	NA
GTExv8.ALL.Adipose_Visceral_Omentum	ENSG00000167840.13	17	5123115	5123116	0.5236	rs2271165	-2.59	rs2585266	0.257	11.05	-1.668	434	35	enet	0.301	2.13e-38	-1.35663	0.1749	NA	NA	NA	NA	NA
GTExv8.ALL.Adipose_Visceral_Omentum	ENSG00000161929.14	17	5234859	5234860	0.1852	rs9890964	2.85	rs7225151	0.0326	5.48	0.133	463	29	enet	0.0854	6.49e-11	-0.23527	0.814	NA	NA	NA	NA	NA
GTExv8.ALL.Adipose_Visceral_Omentum	ENSG00000263164.1	17	5241542	5241543	0.078	rs9890964	2.89	rs2585292	0.0278	4.85	0.073	460	460	susie	0.0328	4.67e-05	0.03047	0.97569	NA	NA	NA	NA	NA
GTExv8.ALL.Adipose_Visceral_Omentum	ENSG00000029725.16	17	5282264	5282265	0.1124	rs9890964	2.78	rs1065483	0.0684	6.04	0.178	457	457	susie	0.0679	6.09e-09	-0.08013	0.93613	NA	NA	NA	NA	NA
GTExv8.ALL.Adipose_Visceral_Omentum	ENSG00000108559.11	17	5419639	5419640	0.0735	rs7222396	2.44	rs2285748	0.00337	-3.54	0.214	524	524	susie	0.00932	0.0205	-0.1526	0.87871	NA	NA	NA	NA	NA
GTExv8.ALL.Adipose_Visceral_Omentum	ENSG00000129197.14	17	5420160	5420161	0.1782	rs7222396	2.44	rs1058115	0.156	-8.66	0.141	524	3	lasso	0.157	2.71e-19	-0.02004	0.98401	NA	NA	NA	NA	NA
GTExv8.ALL.Adipose_Visceral_Omentum	ENSG00000263272.1	17	5432540	5432541	0.0837	rs7222396	2.44	rs9896735	0.0594	-5.85	-0.294	525	525	susie	0.0636	1.82e-08	0.15332	0.87815	NA	NA	NA	NA	NA
GTExv8.ALL.Adipose_Visceral_Omentum	ENSG00000167842.15	17	5486284	5486285	0.18	rs7222396	2.44	rs9902174	0.0692	6.37	0.398	523	18	enet	0.118	1.26e-14	0.32237	0.74717	NA	NA	NA	NA	NA
GTExv8.ALL.Adipose_Visceral_Omentum	ENSG00000091592.15	17	5619423	5619424	0.0876	rs7222396	2.44	rs2137721	0.00965	-3.8	0.056	536	536	susie	0.0213	0.000897	0.04103	0.96727	NA	NA	NA	NA	NA
GTExv8.ALL.Adipose_Visceral_Omentum	ENSG00000129195.15	17	6444414	6444415	0.0974	rs11078612	2.8	rs7209678	0.075	6.15	-1.148	577	21	enet	0.0489	7.89e-07	0.18502	0.85321	NA	NA	NA	NA	NA
GTExv8.ALL.Adipose_Visceral_Omentum	ENSG00000198920.9	17	6640756	6640757	0.169	rs11078612	2.8	rs7221587	0.0941	-7.08	0.988	566	566	susie	0.0935	7.98e-12	-0.84406	0.39864	NA	NA	NA	NA	NA
GTExv8.ALL.Adipose_Visceral_Omentum	ENSG00000261996.1	17	6655008	6655009	0.186	rs11078612	2.8	rs4796532	0.0681	6.44	0.975	562	27	enet	0.0687	5.03e-09	0.69177	0.48908	NA	NA	NA	NA	NA
GTExv8.ALL.Adipose_Visceral_Omentum	ENSG00000274114.2	17	6657033	6657034	0.1665	rs11078612	2.8	rs218663	0.0833	6.94	0.783	560	22	enet	0.112	5.66e-14	1.34285	0.17932	NA	NA	NA	NA	NA
GTExv8.ALL.Adipose_Visceral_Omentum	ENSG00000141485.16	17	6713566	6713567	0.09	rs16956197	-2.7	rs1983177	0.07	-5.91	1.873	542	2	lasso	0.0733	1.51e-09	-1.87506	0.06079	NA	NA	NA	NA	NA
GTExv8.ALL.Adipose_Visceral_Omentum	ENSG00000177294.6	17	6776222	6776223	0.4238	rs16956197	-2.7	rs1509122	0.274	-11.41	0.739	519	519	susie	0.364	5.07e-48	-0.75901	0.44785	NA	NA	NA	NA	NA
GTExv8.ALL.Adipose_Visceral_Omentum	ENSG00000262089.1	17	6995188	6995189	0.0738	rs16956197	-2.7	rs2070590	0.0582	-5.62	0.034	490	490	susie	0.0569	1.03e-07	-0.03307	0.97362	NA	NA	NA	NA	NA
GTExv8.ALL.Adipose_Visceral_Omentum	ENSG00000108839.11	17	6996064	6996065	0.1002	rs16956197	-2.7	rs2070590	0.0108	-4.18	0.034	492	492	susie	0.00885	0.0233	-0.6217	0.53414	NA	NA	NA	NA	NA
GTExv8.ALL.Adipose_Visceral_Omentum	ENSG00000215067.9	17	7012348	7012349	0.1305	rs16956197	-2.7	rs10852889	0.0879	-6.57	-0.219	499	499	susie	0.0817	1.7e-10	0.11967	0.90474	NA	NA	NA	NA	NA
GTExv8.ALL.Adipose_Visceral_Omentum	ENSG00000219200.11	17	7012416	7012417	0.1336	rs16956197	-2.7	rs11571354	0.0445	-5.93	0.235	499	13	enet	0.0804	2.39e-10	0.75346	0.45117	NA	NA	NA	NA	NA
GTExv8.ALL.Adipose_Visceral_Omentum	ENSG00000174327.6	17	7036074	7036075	0.0962	rs16956197	-2.7	rs16956287	0.000236	-3.32	0.796	490	490	susie	0.00758	0.033	0.03708	0.97042	NA	NA	NA	NA	NA
GTExv8.ALL.Adipose_Visceral_Omentum	ENSG00000161944.16	17	7115699	7115700	0.1612	rs16956197	-2.7	rs425694	0.124	7.74	-0.143	492	492	susie	0.123	3.08e-15	-0.143	0.88629	NA	NA	NA	NA	NA
GTExv8.ALL.Adipose_Visceral_Omentum	ENSG00000175826.11	17	7252022	7252023	0.1209	rs3744255	-2.95	rs2106842	0.108	-7.37	-0.906	469	469	susie	0.0999	1.45e-12	0.87993	0.3789	NA	NA	NA	NA	NA
GTExv8.ALL.Adipose_Visceral_Omentum	ENSG00000170291.14	17	7252081	7252082	0.0982	rs3744255	-2.95	rs8067500	0.0652	6.08	-0.445	469	469	susie	0.0705	3.1e-09	-0.65532	0.51226	NA	NA	NA	NA	NA
GTExv8.ALL.Adipose_Visceral_Omentum	ENSG00000181885.18	17	7263982	7263983	0.3079	rs3744255	-2.93	rs2074218	0.246	10.82	-0.785	463	81	enet	0.234	4.64e-29	-0.54936	0.58276	NA	NA	NA	NA	NA
GTExv8.ALL.Adipose_Visceral_Omentum	ENSG00000132507.17	17	7306998	7306999	0.2558	rs9909175	-3.31	rs7220464	0.159	9.36	1.031	451	10	enet	0.185	9.25e-23	1.08298	0.27882	NA	NA	NA	NA	NA
GTExv8.ALL.Adipose_Visceral_Omentum	ENSG00000170175.10	17	7445060	7445061	0.3597	rs9909175	-3.22	rs9217	0.18	10.39	0.737	481	24	enet	0.28	2.14e-35	-0.1007	0.91979	NA	NA	NA	NA	NA
GTExv8.ALL.Adipose_Visceral_Omentum	ENSG00000239697.10	17	7548890	7548891	0.172	rs7225107	-2.86	rs4968210	0.0654	-5.74	0.168	476	17	enet	0.0908	1.58e-11	-0.77953	0.43567	NA	NA	NA	NA	NA
GTExv8.ALL.Adipose_Visceral_Omentum	ENSG00000161956.12	17	7561874	7561875	0.0732	rs9909175	-2.81	rs4130668	-0.00203	3.17	1.426	472	472	susie	0.00777	0.0313	0.25019	0.80244	NA	NA	NA	NA	NA
GTExv8.ALL.Adipose_Visceral_Omentum	ENSG00000209582.1	17	7574712	7574713	0.076	rs9909175	-2.72	rs9913778	0.0168	-4.65	-0.177	477	18	enet	0.0297	0.000103	0.35421	0.72318	NA	NA	NA	NA	NA
GTExv8.ALL.Adipose_Visceral_Omentum	ENSG00000233223.2	17	7583517	7583518	0.201	rs7224399	2.66	rs10852891	0.087	-6.53	-1.616	474	474	susie	0.0983	2.23e-12	1.61197	0.10697	NA	NA	NA	NA	NA
GTExv8.ALL.Adipose_Visceral_Omentum	ENSG00000129255.15	17	7583528	7583529	0.0935	rs7224399	2.66	rs11552708	0.00059	3.22	-0.831	474	474	susie	0.00814	0.0283	-0.49285	0.62212	NA	NA	NA	NA	NA
GTExv8.ALL.Adipose_Visceral_Omentum	ENSG00000129194.7	17	7590169	7590170	0.088	rs7224399	2.66	rs2541012	0.00967	-3.92	-0.424	480	18	enet	0.00246	0.143	0.17687	0.85961	NA	NA	NA	NA	NA
GTExv8.ALL.Adipose_Visceral_Omentum	ENSG00000141504.11	17	7627875	7627876	0.1216	rs7224399	2.66	rs858520	0.0438	6.08	1.117	496	496	susie	0.0539	2.19e-07	1.28315	0.19944	NA	NA	NA	NA	NA
GTExv8.ALL.Adipose_Visceral_Omentum	ENSG00000108947.4	17	7705201	7705202	0.4889	rs6503090	3.09	rs1123547	0.306	12.07	-0.075	507	16	enet	0.337	8.59e-44	0.1102	0.91225	NA	NA	NA	NA	NA
GTExv8.ALL.Adipose_Visceral_Omentum	ENSG00000280046.1	17	7858942	7858943	0.0811	rs6503090	3.09	rs4265881	0.00896	4.1	-1.172	505	505	susie	0.00632	0.0467	-1.44187	0.14934	NA	NA	NA	NA	NA
GTExv8.ALL.Adipose_Visceral_Omentum	ENSG00000170049.9	17	7929802	7929803	0.1063	rs6503090	3.09	rs4791456	0.0307	-4.91	-0.416	502	502	susie	0.0343	3.26e-05	-0.02582	0.9794	NA	NA	NA	NA	NA
GTExv8.ALL.Adipose_Visceral_Omentum	ENSG00000284117.1	17	8145070	8145071	0.0754	rs6503090	3.09	rs12603646	0.00552	-3.89	-1.658	430	5	enet	0.0112	0.0123	1.19612	0.23165	NA	NA	NA	NA	NA
GTExv8.ALL.Adipose_Visceral_Omentum	ENSG00000179094.15	17	8156505	8156506	0.0735	rs6503090	3.09	rs3744646	0.0115	3.91	0.808	434	5	lasso	0.00891	0.0229	0.8397	0.40108	NA	NA	NA	NA	NA
GTExv8.ALL.Adipose_Visceral_Omentum	ENSG00000178971.13	17	8248043	8248044	0.2373	rs6503090	3.09	rs3027160	0.16	-8.73	-1.4	450	17	enet	0.217	7.09e-27	1.80438	0.07117	NA	NA	NA	NA	NA
GTExv8.ALL.Adipose_Visceral_Omentum	ENSG00000265749.5	17	8365562	8365563	0.0891	rs6503090	3.09	rs4792792	0.0588	6.19	-0.701	454	454	susie	0.0737	1.37e-09	-0.77375	0.43908	NA	NA	NA	NA	NA
GTExv8.ALL.Adipose_Visceral_Omentum	ENSG00000184619.3	17	8376710	8376711	0.3135	rs6503090	3.09	rs1695213	0.217	-10.32	-1.019	452	452	susie	0.222	1.5e-27	0.51977	0.60322	NA	NA	NA	NA	NA
GTExv8.ALL.Adipose_Visceral_Omentum	ENSG00000170310.14	17	9576590	9576591	0.2008	rs2315576	-3.43	rs10521157	0.127	7.84	0.41	555	555	susie	0.126	1.4e-15	0.45171	0.65148	NA	NA	NA	NA	NA
GTExv8.ALL.Adipose_Visceral_Omentum	ENSG00000065325.12	17	9822205	9822206	0.1059	rs2315576	-3.43	rs7207982	0.000487	-3.99	-0.87	628	35	enet	0.0182	0.00197	-0.21786	0.82754	NA	NA	NA	NA	NA
GTExv8.ALL.Adipose_Visceral_Omentum	ENSG00000109047.7	17	9905620	9905621	0.347	rs2315576	-3.43	rs4668	0.223	10.4	-0.737	628	22	enet	0.258	2.05e-32	0.1181	0.90599	NA	NA	NA	NA	NA
GTExv8.ALL.Adipose_Visceral_Omentum	ENSG00000109061.9	17	10518542	10518543	0.0864	rs8079011	2.81	rs169314	0.0378	-4.98	0.374	577	577	susie	0.0235	0.000502	-0.32525	0.74499	NA	NA	NA	NA	NA
GTExv8.ALL.Adipose_Visceral_Omentum	ENSG00000109063.14	17	10657308	10657309	0.1186	rs8079011	2.81	rs9904211	0.0653	5.71	-0.32	511	25	enet	0.0612	3.41e-08	-0.60526	0.54501	NA	NA	NA	NA	NA
GTExv8.ALL.Adipose_Visceral_Omentum	ENSG00000263400.6	17	10729776	10729777	0.1264	rs8079011	2.81	rs10521170	0.149	-8.5	-0.753	485	485	susie	0.148	3.34e-18	0.753	0.45145	NA	NA	NA	NA	NA
GTExv8.ALL.Adipose_Visceral_Omentum	ENSG00000187824.8	17	10730315	10730316	0.2572	rs8079011	2.81	rs9898817	0.197	10.29	-0.535	485	24	enet	0.216	9.56e-27	-0.91547	0.35995	NA	NA	NA	NA	NA
GTExv8.ALL.Adipose_Visceral_Omentum	ENSG00000264016.2	17	10769015	10769016	0.1371	rs8079011	2.81	rs10521170	0.109	-7.42	-0.753	477	477	susie	0.0985	2.12e-12	0.753	0.45145	NA	NA	NA	NA	NA
GTExv8.ALL.Adipose_Visceral_Omentum	ENSG00000263508.5	17	10849540	10849541	0.1528	rs8079011	2.81	rs17499409	0.0276	-5.02	1.256	472	24	enet	0.069	4.65e-09	-1.49733	0.13431	NA	NA	NA	NA	NA
GTExv8.ALL.Adipose_Visceral_Omentum	ENSG00000065559.14	17	12020823	12020824	0.1286	rs9910495	2.63	rs11654465	0.109	7.55	0.636	446	446	susie	0.109	1.23e-13	0.63068	0.52825	NA	NA	NA	NA	NA
GTExv8.ALL.Adipose_Visceral_Omentum	ENSG00000006744.18	17	13018186	13018187	0.5171	rs8077610	2.88	rs1044569	0.385	-13.62	0.704	568	22	enet	0.402	2.14e-54	0.0815	0.93504	NA	NA	NA	NA	NA
GTExv8.ALL.Adipose_Visceral_Omentum	ENSG00000153976.2	17	13601926	13601927	0.0918	rs11650518	-2.87	rs2079627	0.000536	3.43	0.302	613	3	lasso	-0.00114	0.495	0.64132	0.52132	NA	NA	NA	NA	NA
GTExv8.ALL.Adipose_Visceral_Omentum	ENSG00000141028.6	17	14024513	14024514	0.2497	rs10521264	2.81	rs11869542	0.119	-8.38	-0.151	598	21	enet	0.18	4.46e-22	-0.34036	0.73358	NA	NA	NA	NA	NA
GTExv8.ALL.Adipose_Visceral_Omentum	ENSG00000236088.9	17	14069494	14069495	0.2035	rs10521264	2.81	rs8071450	0.069	-6	0.964	585	16	enet	0.0846	8.16e-11	-1.09548	0.27331	NA	NA	NA	NA	NA
GTExv8.ALL.Adipose_Visceral_Omentum	ENSG00000231595.1	17	14210487	14210488	0.1182	rs10521264	2.81	rs9901316	0.00872	4.49	0.648	625	13	enet	0.0374	1.47e-05	2.13002	0.03317	0.683	0.305	0.005	0.002	0.004
GTExv8.ALL.Adipose_Visceral_Omentum	ENSG00000125430.8	17	14301082	14301083	0.0905	rs10521264	2.81	rs755730	0.0103	-4.03	0.59	625	3	lasso	0.00428	0.0833	0.23314	0.81565	NA	NA	NA	NA	NA
GTExv8.ALL.Adipose_Visceral_Omentum	ENSG00000125409.12	17	15341640	15341641	0.436	rs4792614	-3.17	rs230894	0.421	-14.03	-1.973	466	466	susie	0.417	6.99e-57	1.96125	0.04985	0	0.957	0	0.01	0.033
GTExv8.ALL.Adipose_Visceral_Omentum	ENSG00000239704.10	17	15475727	15475728	0.4236	rs4792614	-3.17	rs2938158	0.295	-11.82	1.294	400	45	enet	0.315	1.88e-40	-1.60668	0.10812	NA	NA	NA	NA	NA
GTExv8.ALL.Adipose_Visceral_Omentum	ENSG00000223878.1	17	15506865	15506866	0.1923	rs4792614	-3.17	rs2938158	0.0825	-6.85	1.294	389	389	susie	0.0806	2.29e-10	-0.85321	0.39354	NA	NA	NA	NA	NA
GTExv8.ALL.Adipose_Visceral_Omentum	ENSG00000175106.16	17	15563594	15563595	0.1945	rs4792614	-3.17	rs2938158	0.138	-8.11	1.294	371	371	susie	0.139	4.19e-17	-1.28854	0.19756	NA	NA	NA	NA	NA
GTExv8.ALL.Adipose_Visceral_Omentum	ENSG00000214946.14	17	15732246	15732247	0.2216	rs4792614	-3.17	rs3865264	0.0373	-5.97	-1.093	334	19	enet	0.0811	2.01e-10	1.31712	0.1878	NA	NA	NA	NA	NA
GTExv8.ALL.Adipose_Visceral_Omentum	ENSG00000179277.9	17	15786617	15786618	0.3786	rs4792614	-3.17	rs4349188	0.137	-8.62	-0.082	323	7	lasso	0.139	3.5e-17	0.07888	0.93713	NA	NA	NA	NA	NA
GTExv8.ALL.Adipose_Visceral_Omentum	ENSG00000265519.1	17	15788204	15788205	0.1697	rs4792614	-3.17	rs2324027	0.068	-6.31	-0.39	323	323	susie	0.0738	1.32e-09	0.66396	0.50672	NA	NA	NA	NA	NA
GTExv8.ALL.Adipose_Visceral_Omentum	ENSG00000276855.1	17	15789015	15789016	0.1493	rs4792614	-3.17	rs4349188	0.0553	-6	-0.082	322	6	lasso	0.0755	8.53e-10	-0.30391	0.7612	NA	NA	NA	NA	NA
GTExv8.ALL.Adipose_Visceral_Omentum	ENSG00000170425.3	17	15944916	15944917	0.2854	rs4792614	-3.17	rs1045599	0.41	13.88	1.367	283	1	lasso	0.412	5.87e-56	1.367	0.17163	NA	NA	NA	NA	NA
GTExv8.ALL.Adipose_Visceral_Omentum	ENSG00000011295.15	17	15999379	15999380	0.1165	rs9897073	-2.85	rs9898313	0.183	-9.44	1.593	274	274	susie	0.175	1.53e-21	-1.55474	0.12001	NA	NA	NA	NA	NA
GTExv8.ALL.Adipose_Visceral_Omentum	ENSG00000227782.2	17	16040494	16040495	0.0217	rs9897073	-2.63	rs2051736	-0.000621	3.43	1.493	278	278	susie	0.0057	0.0555	1.40583	0.15977	NA	NA	NA	NA	NA
GTExv8.ALL.Adipose_Visceral_Omentum	ENSG00000141027.20	17	16216090	16216091	0.0361	rs9897073	-2.74	rs4792731	0.0455	-5.08	-0.716	296	296	susie	0.0421	4.47e-06	0.73258	0.46381	NA	NA	NA	NA	NA
GTExv8.ALL.Adipose_Visceral_Omentum	ENSG00000108474.16	17	16217208	16217209	0.1547	rs9897073	-2.74	rs9890539	0.0591	5.81	0.425	296	296	susie	0.0566	1.11e-07	0.38419	0.70084	NA	NA	NA	NA	NA
GTExv8.ALL.Adipose_Visceral_Omentum	ENSG00000166582.9	17	16353498	16353499	0.2901	rs9897073	-2.73	rs3112521	0.178	9.41	-0.468	279	279	susie	0.179	5.2e-22	-0.44413	0.65695	NA	NA	NA	NA	NA
GTExv8.ALL.Adipose_Visceral_Omentum	ENSG00000187688.14	17	16417561	16417562	0.1536	rs9897073	-2.51	rs3813769	0.0585	-6.32	0.853	303	5	lasso	0.0649	1.34e-08	-0.70964	0.47793	NA	NA	NA	NA	NA
GTExv8.ALL.Adipose_Visceral_Omentum	ENSG00000181350.11	17	16492152	16492153	0.1459	rs9907308	2.89	rs11871958	0.0693	-5.83	0.834	334	334	susie	0.0601	4.49e-08	-0.82629	0.40864	NA	NA	NA	NA	NA
GTExv8.ALL.Adipose_Visceral_Omentum	ENSG00000197566.9	17	16653855	16653856	0.097	rs9907308	2.89	rs9904901	0.044	5.63	0.831	330	23	enet	0.0549	1.72e-07	0.77634	0.43755	NA	NA	NA	NA	NA
GTExv8.ALL.Adipose_Visceral_Omentum	ENSG00000133030.20	17	17042544	17042545	0.0674	rs1860553	3.02	rs11868128	0.0523	-5.37	0.305	369	369	susie	0.0355	2.35e-05	-0.2827	0.77741	NA	NA	NA	NA	NA
GTExv8.ALL.Adipose_Visceral_Omentum	ENSG00000179598.5	17	17206314	17206315	0.0991	rs1860553	3.02	rs4985749	0.0161	3.83	0.742	377	377	susie	0.00432	0.0824	1.88192	0.05985	NA	NA	NA	NA	NA
GTExv8.ALL.Adipose_Visceral_Omentum	ENSG00000154803.12	17	17237181	17237182	0.585	rs1860553	3.02	rs1708618	0.554	-16.12	0.842	395	395	susie	0.558	5.87e-85	-0.74504	0.45625	NA	NA	NA	NA	NA
GTExv8.ALL.Adipose_Visceral_Omentum	ENSG00000205309.13	17	17303334	17303335	0.1362	rs1860553	3.02	rs16961516	0.0624	5.59	0.13	410	4	lasso	0.0617	3.01e-08	0.10506	0.91633	NA	NA	NA	NA	NA
GTExv8.ALL.Adipose_Visceral_Omentum	ENSG00000133027.17	17	17591707	17591708	0.2269	rs1860553	3.02	rs750546	0.0821	6.55	0.506	405	405	susie	0.0681	5.73e-09	0.43111	0.66639	NA	NA	NA	NA	NA
GTExv8.ALL.Adipose_Visceral_Omentum	ENSG00000197815.4	17	17858226	17858227	0.1381	rs2245430	2.54	rs8065416	0.109	-7.5	0.628	422	422	susie	0.112	6.51e-14	-0.59149	0.55419	NA	NA	NA	NA	NA
GTExv8.ALL.Adipose_Visceral_Omentum	ENSG00000175662.17	17	17972421	17972422	0.113	rs2245430	2.54	rs4925119	0.151	-8.95	0.401	382	382	susie	0.156	3.32e-19	-0.41628	0.6772	NA	NA	NA	NA	NA
GTExv8.ALL.Adipose_Visceral_Omentum	ENSG00000171953.15	17	18039208	18039209	0.2836	rs2245430	2.54	rs11652819	0.0225	-6.32	-0.141	348	11	enet	0.0841	9.33e-11	-0.31166	0.7553	NA	NA	NA	NA	NA
GTExv8.ALL.Adipose_Visceral_Omentum	ENSG00000108591.9	17	18087885	18087886	0.1525	rs2245430	2.54	rs2955387	0.0838	-6.34	0.996	332	332	susie	0.0844	8.55e-11	-1.14081	0.25395	NA	NA	NA	NA	NA
GTExv8.ALL.Adipose_Visceral_Omentum	ENSG00000091536.16	17	18118581	18118582	0.0759	rs2245430	2.54	rs12600694	0.0527	5.59	-0.17	323	3	lasso	0.0626	2.37e-08	-0.20029	0.84125	NA	NA	NA	NA	NA
GTExv8.ALL.Adipose_Visceral_Omentum	ENSG00000091542.8	17	18183077	18183078	0.3151	rs16941466	2.63	rs2360234	0.157	8.81	-0.502	304	304	susie	0.157	3.02e-19	0.34056	0.73343	NA	NA	NA	NA	NA
GTExv8.ALL.Adipose_Visceral_Omentum	ENSG00000177427.12	17	18260533	18260534	0.0607	rs4315390	-3.25	rs2245737	0.0192	-4.31	1.258	278	278	susie	0.0203	0.00117	-1.00139	0.31664	NA	NA	NA	NA	NA
GTExv8.ALL.Adipose_Visceral_Omentum	ENSG00000177302.14	17	18315006	18315007	0.102	rs4315390	-3.25	rs7225932	0.018	4.91	1.519	277	277	susie	0.0279	0.000166	1.67177	0.09457	NA	NA	NA	NA	NA
GTExv8.ALL.Adipose_Visceral_Omentum	ENSG00000176974.19	17	18363562	18363563	0.3298	rs4315390	-3.25	rs17806489	0.0186	4.63	-1.03	262	23	enet	0.0787	3.77e-10	-1.77616	0.07571	NA	NA	NA	NA	NA
GTExv8.ALL.Adipose_Visceral_Omentum	ENSG00000220161.4	17	18411158	18411159	0.1947	rs4315390	-3.25	rs17806489	0.0203	-4.96	-1.03	260	36	enet	0.0439	2.83e-06	1.80587	0.07094	NA	NA	NA	NA	NA
GTExv8.ALL.Adipose_Visceral_Omentum	ENSG00000171916.16	17	18476736	18476737	0.0828	rs4315390	-3.25	rs17718627	-0.00067	3.42	0.399	279	31	enet	0.0264	0.000242	2.30869	0.02096	0.907	0.085	0.005	0	0.002
GTExv8.ALL.Adipose_Visceral_Omentum	ENSG00000233327.10	17	18523294	18523295	0.3816	rs4315390	-3.25	rs7222009	0.224	10.32	1.654	288	288	susie	0.295	1.44e-37	1.32427	0.18541	NA	NA	NA	NA	NA
GTExv8.ALL.Adipose_Visceral_Omentum	ENSG00000213077.5	17	18526845	18526846	0.387	rs4315390	-3.25	rs7222009	0.205	9.9	1.654	287	25	enet	0.272	2.5e-34	1.95347	0.05076	NA	NA	NA	NA	NA
GTExv8.ALL.Adipose_Visceral_Omentum	ENSG00000273018.5	17	18534061	18534062	0.3788	rs4315390	-3.25	rs7222009	0.218	10.18	1.654	285	285	susie	0.301	2.16e-38	1.36173	0.17328	NA	NA	NA	NA	NA
GTExv8.ALL.Adipose_Visceral_Omentum	ENSG00000154874.15	17	18625607	18625608	0.1051	rs4315390	-3.25	rs7222009	0.0593	5.49	1.654	247	247	susie	0.0686	5.14e-09	2.06964	0.03849	0.013	0.965	0	0.005	0.017
GTExv8.ALL.Adipose_Visceral_Omentum	ENSG00000264885.1	17	18669460	18669461	0.0939	rs4315390	-3.25	rs11867308	0.0169	4.51	0.337	223	4	lasso	0.0391	9.56e-06	2.11158	0.03472	0.602	0.352	0.003	0.002	0.041
GTExv8.ALL.Adipose_Visceral_Omentum	ENSG00000108448.20	17	18697997	18697998	0.1318	rs4315390	-3.25	rs7220364	0.0594	-5.85	3.053	209	15	enet	0.0941	6.76e-12	-3.07847	0.00208	0.002	0.63	0	0.003	0.365
GTExv8.ALL.Adipose_Visceral_Omentum	ENSG00000171931.12	17	18744023	18744024	0.0631	rs4315390	-3.25	rs11489009	0.0263	4.71	0.545	183	8	enet	0.0242	0.000418	1.43573	0.15108	NA	NA	NA	NA	NA
GTExv8.ALL.Adipose_Visceral_Omentum	ENSG00000171928.13	17	18780994	18780995	0.585	rs4315390	-3.25	rs4123417	0.541	-15.95	-1.191	165	13	enet	0.545	4.84e-82	1.3977	0.1622	NA	NA	NA	NA	NA
GTExv8.ALL.Adipose_Visceral_Omentum	ENSG00000141127.14	17	18856298	18856299	0.2192	rs4315390	-3.25	rs1037037	0.387	-13.56	1.773	141	18	enet	0.392	1.08e-52	-2.00103	0.04539	0	0.971	0	0.004	0.025
GTExv8.ALL.Adipose_Visceral_Omentum	ENSG00000279825.1	17	19030856	19030857	0.1227	rs4315390	-3.25	rs4924986	0.0548	5.68	-0.261	167	167	susie	0.057	1e-07	-0.2322	0.81638	NA	NA	NA	NA	NA
GTExv8.ALL.Adipose_Visceral_Omentum	ENSG00000265185.5	17	19061911	19061912	0.1461	rs4315390	-3.25	rs2233072	0.0295	4.93	-0.963	183	12	enet	0.0454	1.91e-06	-0.6022	0.54704	NA	NA	NA	NA	NA
GTExv8.ALL.Adipose_Visceral_Omentum	ENSG00000262074.6	17	19064135	19064136	0.0764	rs4315390	-3.25	rs12941722	-0.00204	-3.2	-1.132	183	24	enet	-0.00145	0.571	1.45866	0.14466	NA	NA	NA	NA	NA
GTExv8.ALL.Adipose_Visceral_Omentum	ENSG00000228157.4	17	19092973	19092974	0.2753	rs4315390	-3.25	rs16960499	0.117	7.96	-0.366	193	193	susie	0.125	1.57e-15	-0.23875	0.8113	NA	NA	NA	NA	NA
GTExv8.ALL.Adipose_Visceral_Omentum	ENSG00000262319.1	17	19143688	19143689	0.1412	rs4315390	-3.25	rs12602286	0.0672	-6.03	-0.087	208	208	susie	0.0761	7.28e-10	0.73682	0.46123	NA	NA	NA	NA	NA
GTExv8.ALL.Adipose_Visceral_Omentum	ENSG00000072134.15	17	19215614	19215615	0.2618	rs4315390	-3.25	rs16960499	0.0866	6.8	-0.366	232	35	enet	0.135	1.03e-16	0.34517	0.72997	NA	NA	NA	NA	NA
GTExv8.ALL.Adipose_Visceral_Omentum	ENSG00000227078.1	17	19419034	19419035	0.0824	rs3888642	2.88	rs11658544	0.0108	4.1	-1.598	262	12	enet	0.0274	0.000188	-2.23166	0.02564	0.792	0.201	0.003	0.001	0.003
GTExv8.ALL.Adipose_Visceral_Omentum	ENSG00000142494.13	17	19495384	19495385	0.2273	rs11656704	2.64	rs2453580	0.0882	-6.64	1.102	240	240	susie	0.0867	4.64e-11	-1.10173	0.27058	NA	NA	NA	NA	NA
GTExv8.ALL.Adipose_Visceral_Omentum	ENSG00000072210.18	17	19648135	19648136	0.0605	rs3888642	2.72	rs8065082	0.000134	-3.47	0.162	272	4	lasso	0.00456	0.0768	0.96805	0.33302	NA	NA	NA	NA	NA
GTExv8.ALL.Adipose_Visceral_Omentum	ENSG00000180638.17	17	19718978	19718979	0.1526	rs3888642	2.73	rs2072327	0.0495	5.69	0.886	288	288	susie	0.0583	7.21e-08	0.29502	0.76798	NA	NA	NA	NA	NA
GTExv8.ALL.Adipose_Visceral_Omentum	ENSG00000108602.17	17	19748942	19748943	0.0633	rs3888642	2.72	rs7219149	0.00469	-3.8	-0.127	298	4	lasso	0.0128	0.00805	0.21253	0.8317	NA	NA	NA	NA	NA
GTExv8.ALL.Adipose_Visceral_Omentum	ENSG00000108599.14	17	19978342	19978343	0.074	rs3888642	2.73	rs203481	0.0547	5.28	0.408	283	4	lasso	0.0548	1.77e-07	0.7426	0.45773	NA	NA	NA	NA	NA
GTExv8.ALL.Adipose_Visceral_Omentum	ENSG00000261033.1	17	20009233	20009234	0.1288	rs3888642	2.71	rs16960644	0.0427	5.52	2.206	278	10	enet	0.0649	1.33e-08	1.42	0.15561	NA	NA	NA	NA	NA
GTExv8.ALL.Adipose_Visceral_Omentum	ENSG00000128487.16	17	20009343	20009344	0.197	rs3888642	2.71	rs4924803	0.0291	-4.86	-0.102	278	278	susie	0.047	1.29e-06	1.07598	0.28194	NA	NA	NA	NA	NA
GTExv8.ALL.Adipose_Visceral_Omentum	ENSG00000154898.15	17	20321163	20321164	0.3007	rs1682297	-2.49	rs16941857	0.134	8.7	1.709	181	12	enet	0.139	4.03e-17	2.0047	0.04499	0	0.973	0	0.003	0.024
GTExv8.ALL.Adipose_Visceral_Omentum	ENSG00000189423.11	17	20415546	20415547	0.4262	rs1682297	-2.49	rs16941857	0.176	10.1	1.709	176	6	lasso	0.18	4.47e-22	1.72624	0.08431	NA	NA	NA	NA	NA
GTExv8.ALL.Adipose_Visceral_Omentum	ENSG00000205212.3	17	20896139	20896140	0.2948	rs4985934	-3.11	rs12602584	0.143	8.58	0.437	199	4	lasso	0.189	2.61e-23	0.23613	0.81333	NA	NA	NA	NA	NA
GTExv8.ALL.Adipose_Visceral_Omentum	ENSG00000124422.11	17	21043759	21043760	0.1664	rs4985934	-3.11	rs2127096	0.0752	-6.82	0.725	217	217	susie	0.0866	4.77e-11	-1.11215	0.26607	NA	NA	NA	NA	NA
GTExv8.ALL.Adipose_Visceral_Omentum	ENSG00000236819.1	17	21075555	21075556	0.0748	rs4985934	-3.11	rs11656064	0.00934	-3.82	-2.309	219	22	enet	0.017	0.00273	1.09932	0.27163	NA	NA	NA	NA	NA
GTExv8.ALL.Adipose_Visceral_Omentum	ENSG00000109016.17	17	21123363	21123364	0.0615	rs4985934	-3.11	rs11657348	0.0196	5.36	-0.025	221	5	lasso	0.0374	1.47e-05	-0.73713	0.46104	NA	NA	NA	NA	NA
GTExv8.ALL.Adipose_Visceral_Omentum	ENSG00000178307.9	17	21214623	21214624	0.0746	rs4985934	-3.11	rs899333	0.047	4.86	-1.944	217	217	susie	0.0418	4.81e-06	-1.9044	0.05686	NA	NA	NA	NA	NA
GTExv8.ALL.Adipose_Visceral_Omentum	ENSG00000274180.1	17	21253409	21253410	0.0648	rs4985934	-3.11	rs8074866	0.0272	-3.89	0.72	212	3	enet	0.00958	0.0192	-1.33803	0.18089	NA	NA	NA	NA	NA
GTExv8.ALL.Adipose_Visceral_Omentum	ENSG00000212719.10	17	21551679	21551680	0.139	rs8080379	-2.38	rs11654214	0.0764	-6.12	0.329	117	117	susie	0.0722	2.02e-09	-0.36525	0.71492	NA	NA	NA	NA	NA
GTExv8.ALL.Adipose_Visceral_Omentum	ENSG00000141068.13	17	27456713	27456714	0.1073	rs2945387	-2.65	rs2289569	0.0634	6.01	0.232	318	318	susie	0.0738	1.33e-09	0.20836	0.83495	NA	NA	NA	NA	NA
GTExv8.ALL.Adipose_Visceral_Omentum	ENSG00000168961.16	17	27629797	27629798	0.1217	rs2945387	-2.65	rs12449977	0.0228	-5.28	0.725	317	317	susie	0.0498	6.26e-07	-0.69368	0.48788	NA	NA	NA	NA	NA
GTExv8.ALL.Adipose_Visceral_Omentum	ENSG00000007171.16	17	27800498	27800499	0.125	rs2945387	-2.65	rs3751972	0.112	7.49	-1.157	302	302	susie	0.112	6.69e-14	-1.04983	0.2938	NA	NA	NA	NA	NA
GTExv8.ALL.Adipose_Visceral_Omentum	ENSG00000232859.9	17	27893382	27893383	0.2926	rs2945387	-2.65	rs3751972	0.267	-11.34	-1.157	310	7	lasso	0.285	4.4e-36	1.47437	0.14038	NA	NA	NA	NA	NA
GTExv8.ALL.Adipose_Visceral_Omentum	ENSG00000237575.4	17	28226562	28226563	0.1202	rs8076949	-2.73	rs4435306	0.0552	-5.33	0.192	276	22	enet	0.0385	1.11e-05	0.2281	0.81957	NA	NA	NA	NA	NA
GTExv8.ALL.Adipose_Visceral_Omentum	ENSG00000109084.13	17	28319094	28319095	0.2045	rs8076949	-2.73	rs1007398	0.121	-7.66	-0.075	267	267	susie	0.111	8.32e-14	0.00576	0.99541	NA	NA	NA	NA	NA
GTExv8.ALL.Adipose_Visceral_Omentum	ENSG00000004142.11	17	28357521	28357522	0.0615	rs8076949	-2.73	rs4795434	0.00295	-4.52	0.893	270	270	susie	0.006	0.0511	-0.4232	0.67215	NA	NA	NA	NA	NA
GTExv8.ALL.Adipose_Visceral_Omentum	ENSG00000244045.12	17	28357580	28357581	0.1127	rs8076949	-2.73	rs708100	0.0736	5.97	-1.068	270	270	susie	0.0684	5.37e-09	-1.0045	0.31514	NA	NA	NA	NA	NA
GTExv8.ALL.Adipose_Visceral_Omentum	ENSG00000004139.13	17	28365115	28365116	0.0672	rs8076949	-2.73	rs1128162	0.025	-4.83	0.274	273	273	susie	0.0315	6.51e-05	-0.37862	0.70497	NA	NA	NA	NA	NA
GTExv8.ALL.Adipose_Visceral_Omentum	ENSG00000227543.4	17	28598789	28598790	0.0513	rs8076949	-2.73	rs28548383	0.00802	3.48	0.638	296	19	enet	0.0162	0.00336	0.18381	0.85417	NA	NA	NA	NA	NA
GTExv8.ALL.Adipose_Visceral_Omentum	ENSG00000109111.14	17	28662189	28662190	0.1196	rs8076949	-2.73	rs11568466	0.0189	4.12	0.064	309	309	susie	0.0135	0.00678	-0.26235	0.79305	NA	NA	NA	NA	NA
GTExv8.ALL.Adipose_Visceral_Omentum	ENSG00000167525.13	17	28711853	28711854	0.2338	rs8076949	-2.73	rs9893008	0.176	-9.65	0.281	314	314	susie	0.259	1.68e-32	0.33238	0.73961	NA	NA	NA	NA	NA
GTExv8.ALL.Adipose_Visceral_Omentum	ENSG00000109113.18	17	28718428	28718429	0.0922	rs8076949	-2.73	rs2302206	-0.00137	-4.14	0.234	316	26	enet	0.029	0.000124	-0.43756	0.6617	NA	NA	NA	NA	NA
GTExv8.ALL.Adipose_Visceral_Omentum	ENSG00000160606.10	17	28727934	28727935	0.0996	rs8076949	-2.73	rs4349196	0.0114	-4.53	-0.988	314	314	susie	0.0245	0.000396	0.74649	0.45537	NA	NA	NA	NA	NA
GTExv8.ALL.Adipose_Visceral_Omentum	ENSG00000221995.5	17	29078856	29078857	0.0501	rs9900684	-2.29	rs2320786	0.0477	-4.95	0.191	323	323	susie	0.044	2.75e-06	-0.23613	0.81333	NA	NA	NA	NA	NA
GTExv8.ALL.Adipose_Visceral_Omentum	ENSG00000196535.15	17	29180411	29180412	0.0947	rs9900684	-2.29	rs12945223	0.075	6.16	-0.866	335	335	susie	0.0703	3.33e-09	-0.86767	0.38557	NA	NA	NA	NA	NA
GTExv8.ALL.Adipose_Visceral_Omentum	ENSG00000160551.11	17	29390463	29390464	0.0879	rs9900684	-2.29	rs12449730	0.0191	-4.35	0.734	327	7	lasso	0.0343	3.21e-05	-0.05952	0.95254	NA	NA	NA	NA	NA
GTExv8.ALL.Adipose_Visceral_Omentum	ENSG00000167543.15	17	29566051	29566052	0.1903	rs9900684	-2.29	rs565977	0.117	-7.82	0.104	315	315	susie	0.122	4.34e-15	-0.10433	0.91691	NA	NA	NA	NA	NA
GTExv8.ALL.Adipose_Visceral_Omentum	ENSG00000198720.12	17	29589768	29589769	0.1275	rs9900684	-2.29	rs3110492	0.117	7.55	0.842	315	315	susie	0.116	2.14e-14	0.842	0.39979	NA	NA	NA	NA	NA
GTExv8.ALL.Adipose_Visceral_Omentum	ENSG00000108587.15	17	30477361	30477362	0.104	rs11650766	-1.75	rs216475	0.0639	6.7	0.12	305	12	enet	0.0915	1.34e-11	-0.07175	0.9428	NA	NA	NA	NA	NA
GTExv8.ALL.Adipose_Visceral_Omentum	ENSG00000248121.8	17	30600795	30600796	0.094	rs11650766	-1.75	rs7211352	0.0538	5.25	0.983	268	268	susie	0.0549	1.72e-07	1.00401	0.31538	NA	NA	NA	NA	NA
GTExv8.ALL.Adipose_Visceral_Omentum	ENSG00000250462.8	17	30629679	30629680	0.156	rs11650766	-1.75	rs7211352	0.0585	5.45	0.961	268	7	lasso	0.0555	1.47e-07	0.91761	0.35882	NA	NA	NA	NA	NA
GTExv8.ALL.Adipose_Visceral_Omentum	ENSG00000264538.6	17	30709298	30709299	0.3455	rs11650766	-1.75	rs9893922	0.24	-10.81	-0.501	263	33	enet	0.25	2.61e-31	0.2295	0.81848	NA	NA	NA	NA	NA
GTExv8.ALL.Adipose_Visceral_Omentum	ENSG00000280069.1	17	30738181	30738182	0.069	rs11650766	-1.75	rs170052	0.0424	-5.67	-0.547	258	19	enet	0.053	2.74e-07	0.6667	0.50496	NA	NA	NA	NA	NA
GTExv8.ALL.Adipose_Visceral_Omentum	ENSG00000266490.1	17	30792371	30792372	0.0803	rs11650766	-1.75	rs6505211	0.0353	4.46	-0.215	244	5	lasso	0.0246	0.000386	-0.19048	0.84894	NA	NA	NA	NA	NA
GTExv8.ALL.Adipose_Visceral_Omentum	ENSG00000176390.11	17	30824775	30824776	0.1794	rs11650766	-1.75	rs8082537	0.0858	-6.95	0.086	253	4	lasso	0.118	1.08e-14	-0.09075	0.92769	NA	NA	NA	NA	NA
GTExv8.ALL.Adipose_Visceral_Omentum	ENSG00000176208.8	17	30831969	30831970	0.0494	rs11650766	-1.75	rs3760318	0.0335	4.64	-0.659	255	3	lasso	0.0205	0.00111	-0.68199	0.49524	NA	NA	NA	NA	NA
GTExv8.ALL.Adipose_Visceral_Omentum	ENSG00000263531.1	17	30864939	30864940	0.1929	rs11650766	-1.75	rs11651802	0.115	7.7	-0.372	251	251	susie	0.118	1.07e-14	-0.31822	0.75031	NA	NA	NA	NA	NA
GTExv8.ALL.Adipose_Visceral_Omentum	ENSG00000196712.17	17	31094926	31094927	0.0401	rs178844	-2.4	rs7406983	0.0205	4.61	0.195	268	268	susie	0.0297	0.000104	0.1876	0.85119	NA	NA	NA	NA	NA
GTExv8.ALL.Adipose_Visceral_Omentum	ENSG00000126860.11	17	31321883	31321884	0.0567	rs7209149	2.43	rs2854320	0.0444	-5.13	-0.101	340	340	susie	0.0409	6.1e-06	0.16597	0.86818	NA	NA	NA	NA	NA
GTExv8.ALL.Adipose_Visceral_Omentum	ENSG00000126858.16	17	32142713	32142714	0.1445	rs7209983	-3.33	rs7208838	0.0915	-7.06	-0.094	305	8	lasso	0.101	1.15e-12	-0.03299	0.97368	NA	NA	NA	NA	NA
GTExv8.ALL.Adipose_Visceral_Omentum	ENSG00000141314.12	17	32266175	32266176	0.1157	rs7209983	-3.33	rs9907164	0.0591	5.65	-0.738	271	15	enet	0.0814	1.88e-10	-0.11835	0.90579	NA	NA	NA	NA	NA
GTExv8.ALL.Adipose_Visceral_Omentum	ENSG00000006042.11	17	32927909	32927910	0.1575	rs9772	3.48	rs28917	0.0238	5.18	-0.413	527	15	enet	0.0723	1.99e-09	-1.48954	0.13635	NA	NA	NA	NA	NA
GTExv8.ALL.Adipose_Visceral_Omentum	ENSG00000181374.7	17	34356451	34356452	0.0698	rs1653468	3.23	rs17735961	-0.000531	-3.18	-0.737	695	695	susie	0.00732	0.0354	2.58795	0.00965	0.921	0.068	0.009	0.001	0.001
GTExv8.ALL.Adipose_Visceral_Omentum	ENSG00000181291.6	17	34580748	34580749	0.1612	rs1653468	3.23	rs9905197	0.0307	4.72	2.065	603	25	enet	0.112	5.4e-14	2.19445	0.0282	0.312	0.662	0.003	0.006	0.019
GTExv8.ALL.Adipose_Visceral_Omentum	ENSG00000132141.13	17	34961508	34961509	0.2701	rs1653468	3.23	rs16970468	0.13	-8.83	1.917	493	39	enet	0.271	3.25e-34	-1.44664	0.148	NA	NA	NA	NA	NA
GTExv8.ALL.Adipose_Visceral_Omentum	ENSG00000005156.11	17	34980493	34980494	0.2854	rs1653468	3.23	rs1003918	0.209	-10.41	1.023	490	19	enet	0.245	1.24e-30	-1.21447	0.22457	NA	NA	NA	NA	NA
GTExv8.ALL.Adipose_Visceral_Omentum	ENSG00000092871.16	17	35089318	35089319	0.0757	rs11869519	-2.83	rs3785754	0.0543	5.81	-0.375	434	434	susie	0.0543	1.99e-07	-0.36416	0.71574	NA	NA	NA	NA	NA
GTExv8.ALL.Adipose_Visceral_Omentum	ENSG00000185379.20	17	35121521	35121522	0.1256	rs11869519	-2.83	rs3785754	0.00897	4.57	-0.375	423	22	enet	0.0762	7.1e-10	-0.69614	0.48634	NA	NA	NA	NA	NA
GTExv8.ALL.Adipose_Visceral_Omentum	ENSG00000141161.11	17	35147816	35147817	0.3	rs11869519	-2.83	rs16970673	0.198	9.76	-1.456	413	413	susie	0.2	1.14e-24	-1.57966	0.11418	NA	NA	NA	NA	NA
GTExv8.ALL.Adipose_Visceral_Omentum	ENSG00000166750.9	17	35243035	35243036	0.4069	rs11869519	-2.83	rs883416	0.311	12.49	-1.417	377	23	enet	0.347	2.09e-45	-1.0842	0.27828	NA	NA	NA	NA	NA
GTExv8.ALL.Adipose_Visceral_Omentum	ENSG00000267547.1	17	35404372	35404373	0.2843	rs11869519	-2.83	rs997655	0.135	8.1	-1.194	369	23	enet	0.151	1.55e-18	-1.01426	0.31046	NA	NA	NA	NA	NA
GTExv8.ALL.Adipose_Visceral_Omentum	ENSG00000267648.1	17	35407817	35407818	0.3109	rs11869519	-2.83	rs997655	0.124	7.64	-1.194	370	370	susie	0.132	2.67e-16	-1.08647	0.27727	NA	NA	NA	NA	NA
GTExv8.ALL.Adipose_Visceral_Omentum	ENSG00000267102.1	17	35410227	35410228	0.1851	rs11869519	-2.83	rs997655	0.0663	5.7	-1.194	377	377	susie	0.0776	5.03e-10	-1.42844	0.15317	NA	NA	NA	NA	NA
GTExv8.ALL.Adipose_Visceral_Omentum	ENSG00000172123.12	17	35433282	35433283	0.3059	rs11869519	-2.83	rs997655	0.15	8.46	-1.194	379	379	susie	0.147	4.77e-18	-1.29371	0.19577	NA	NA	NA	NA	NA
GTExv8.ALL.Adipose_Visceral_Omentum	ENSG00000154760.13	17	35448836	35448837	0.2068	rs11869519	-2.83	rs8072477	0.0139	-4.6	0.049	379	19	enet	0.047	1.28e-06	-0.05317	0.9576	NA	NA	NA	NA	NA
GTExv8.ALL.Adipose_Visceral_Omentum	ENSG00000267369.1	17	35498217	35498218	0.2161	rs11869519	-2.83	rs9907259	0.0698	5.89	-1.263	391	391	susie	0.0759	7.74e-10	-1.17826	0.23869	NA	NA	NA	NA	NA
GTExv8.ALL.Adipose_Visceral_Omentum	ENSG00000205045.8	17	35537860	35537861	0.1138	rs11869519	-2.83	rs9894813	0.0728	6.16	-0.316	405	3	lasso	0.0731	1.59e-09	-0.55791	0.5769	NA	NA	NA	NA	NA
GTExv8.ALL.Adipose_Visceral_Omentum	ENSG00000267592.1	17	35597127	35597128	0.1422	rs11869519	-2.83	rs17638867	0.0535	-5.76	0.256	428	428	susie	0.0855	6.45e-11	-1.22547	0.2204	NA	NA	NA	NA	NA
GTExv8.ALL.Adipose_Visceral_Omentum	ENSG00000270765.5	17	35752877	35752878	0.2325	rs11869519	-2.83	rs2280786	0.139	8.17	0.103	376	2	lasso	0.133	1.82e-16	0.115	0.90844	NA	NA	NA	NA	NA
GTExv8.ALL.Adipose_Visceral_Omentum	ENSG00000270379.5	17	35868890	35868891	0.1234	rs2015052	2.22	rs11657908	0.00541	-4.13	-0.262	329	33	enet	0.018	0.00209	-0.19254	0.84732	NA	NA	NA	NA	NA
GTExv8.ALL.Adipose_Visceral_Omentum	ENSG00000276409.4	17	35986532	35986533	0.3001	rs2015052	2.22	rs9892586	0.217	-10.12	0.979	294	3	lasso	0.22	3e-27	-0.90829	0.36373	NA	NA	NA	NA	NA
GTExv8.ALL.Adipose_Visceral_Omentum	ENSG00000275718.1	17	36002037	36002038	0.2297	rs2015052	2.22	rs16971802	0.0423	5.53	0.015	287	4	lasso	0.11	1.06e-13	-0.54357	0.58673	NA	NA	NA	NA	NA
GTExv8.ALL.Adipose_Visceral_Omentum	ENSG00000274736.4	17	36017967	36017968	0.4358	rs2015052	2.22	rs9892586	0.23	10.43	0.979	297	297	susie	0.227	4.18e-28	0.94004	0.3472	NA	NA	NA	NA	NA
GTExv8.ALL.Adipose_Visceral_Omentum	ENSG00000274767.1	17	36183234	36183235	0.4235	rs17138374	-2.54	rs7208788	0.072	6.79	1.488	304	36	enet	0.181	3.18e-22	0.65826	0.51037	NA	NA	NA	NA	NA
GTExv8.ALL.Adipose_Visceral_Omentum	ENSG00000276085.1	17	36196757	36196758	0.1874	rs17138374	-2.39	rs8064426	0.0804	-6.33	-0.254	307	6	lasso	0.109	1.16e-13	0.25696	0.79721	NA	NA	NA	NA	NA
GTExv8.ALL.Adipose_Visceral_Omentum	ENSG00000276070.4	17	36210923	36210924	0.161	rs17138374	-2.44	rs8064426	0.107	-7.19	-0.254	314	314	susie	0.107	2.11e-13	0.2246	0.82229	NA	NA	NA	NA	NA
GTExv8.ALL.Adipose_Visceral_Omentum	ENSG00000273611.4	17	36486628	36486629	0.0517	rs295879	-2.76	rs8070260	0.0165	3.93	-0.096	353	353	susie	0.00366	0.0999	-0.04737	0.96222	NA	NA	NA	NA	NA
GTExv8.ALL.Adipose_Visceral_Omentum	ENSG00000277161.1	17	36537093	36537094	0.0587	rs295879	-2.76	rs12603276	0.0189	-4.51	-0.375	329	12	enet	0.0207	0.00104	0.44067	0.65945	NA	NA	NA	NA	NA
GTExv8.ALL.Adipose_Visceral_Omentum	ENSG00000278259.4	17	36543434	36543435	0.2267	rs295879	-2.76	rs1483544	0.19	-10.18	-0.296	330	10	enet	0.204	3.75e-25	0.16869	0.86604	NA	NA	NA	NA	NA
GTExv8.ALL.Adipose_Visceral_Omentum	ENSG00000278311.4	17	36544887	36544888	0.0818	rs295879	-2.76	rs1005552	0.0362	5.86	0.038	330	330	susie	0.053	2.74e-07	-0.07068	0.94365	NA	NA	NA	NA	NA
GTExv8.ALL.Adipose_Visceral_Omentum	ENSG00000278535.4	17	36591797	36591798	0.0998	rs295879	-2.76	rs1005552	0.0202	5.19	0.038	319	5	lasso	0.0578	8.2e-08	-0.31669	0.75148	NA	NA	NA	NA	NA
GTExv8.ALL.Adipose_Visceral_Omentum	ENSG00000275720.1	17	36634068	36634069	0.1237	rs295879	-2.76	rs2028068	0.108	-7.32	0.21	316	316	susie	0.101	1.01e-12	-0.21569	0.82923	NA	NA	NA	NA	NA
GTExv8.ALL.Adipose_Visceral_Omentum	ENSG00000276234.4	17	37406873	37406874	0.4056	rs8075802	3.45	rs7501983	0.312	12.28	-0.882	355	355	susie	0.366	2.11e-48	-0.86375	0.38772	NA	NA	NA	NA	NA
GTExv8.ALL.Adipose_Visceral_Omentum	ENSG00000276023.4	17	37489830	37489831	0.1077	rs8075802	3.45	rs4794755	0.0532	-5.8	0.29	336	336	susie	0.0547	1.79e-07	-0.31879	0.74988	NA	NA	NA	NA	NA
GTExv8.ALL.Adipose_Visceral_Omentum	ENSG00000275066.4	17	37609495	37609496	0.2202	rs8075802	3.45	rs2158235	0.184	9.39	-1.813	306	306	susie	0.184	1.38e-22	-1.68676	0.09165	NA	NA	NA	NA	NA
GTExv8.ALL.Adipose_Visceral_Omentum	ENSG00000278053.4	17	37642307	37642308	0.1003	rs8075802	3.45	rs3813912	0.0733	-6.44	1.72	290	290	susie	0.0765	6.71e-10	-1.69558	0.08997	NA	NA	NA	NA	NA
GTExv8.ALL.Adipose_Visceral_Omentum	ENSG00000274512.5	17	37989047	37989048	0.5829	rs8075802	3.45	rs8066255	0.318	-12.31	0.051	227	227	susie	0.325	5.43e-42	-0.09361	0.92542	NA	NA	NA	NA	NA
GTExv8.ALL.Adipose_Visceral_Omentum	ENSG00000274419.6	17	38003975	38003976	0.4316	rs8075802	3.45	rs9897134	0.162	9.12	0.273	223	23	enet	0.188	4.36e-23	0.94818	0.34304	NA	NA	NA	NA	NA
GTExv8.ALL.Adipose_Visceral_Omentum	ENSG00000274487.1	17	38257151	38257152	0.1245	rs7502216	-2.19	rs9897134	0.0626	5.62	0.273	190	190	susie	0.0612	3.41e-08	0.2737	0.78431	NA	NA	NA	NA	NA
GTExv8.ALL.Adipose_Visceral_Omentum	ENSG00000277399.4	17	38343809	38343810	0.069	rs7502216	-2.19	rs12600340	0.0314	4.91	1.223	181	181	susie	0.0328	4.76e-05	1.03591	0.30024	NA	NA	NA	NA	NA
GTExv8.ALL.Adipose_Visceral_Omentum	ENSG00000277972.1	17	38730234	38730235	0.0957	rs3744350	-2.94	rs12937167	0.0026	-3.94	-2.17	335	25	enet	0.00305	0.119	1.00976	0.31261	NA	NA	NA	NA	NA
GTExv8.ALL.Adipose_Visceral_Omentum	ENSG00000277258.4	17	38748377	38748378	0.1886	rs3744350	-2.94	rs11658500	0.137	8.08	-0.734	340	340	susie	0.136	1.02e-16	-0.734	0.46295	NA	NA	NA	NA	NA
GTExv8.ALL.Adipose_Visceral_Omentum	ENSG00000277791.4	17	38752735	38752736	0.1209	rs3744350	-2.94	rs1043515	0.0696	5.93	-0.056	343	343	susie	0.0671	7.52e-09	0.03691	0.97056	NA	NA	NA	NA	NA
GTExv8.ALL.Adipose_Visceral_Omentum	ENSG00000276293.4	17	38800125	38800126	0.1212	rs3744350	-2.94	rs7214815	0.0222	4.74	0.385	359	30	enet	0.0381	1.22e-05	0.98617	0.32405	NA	NA	NA	NA	NA
GTExv8.ALL.Adipose_Visceral_Omentum	ENSG00000273559.4	17	38825480	38825481	0.1201	rs3744350	-2.94	rs228241	0.0403	4.52	0.207	362	362	susie	0.0216	0.000832	-0.03275	0.97388	NA	NA	NA	NA	NA
GTExv8.ALL.Adipose_Visceral_Omentum	ENSG00000266588.1	17	39013031	39013032	0.1671	rs3744350	-2.94	rs1130638	0.0491	4.89	-0.747	349	8	lasso	0.0606	3.97e-08	-0.8323	0.40524	NA	NA	NA	NA	NA
GTExv8.ALL.Adipose_Visceral_Omentum	ENSG00000131748.15	17	39637064	39637065	0.1013	rs4795388	-2.41	rs1457818	0.00195	3.77	-1.542	327	17	enet	0.0515	4.06e-07	-0.84406	0.39863	NA	NA	NA	NA	NA
GTExv8.ALL.Adipose_Visceral_Omentum	ENSG00000141744.3	17	39667980	39667981	0.0472	rs4795388	-2.41	rs876493	0.0584	5.8	-1.969	323	323	susie	0.0462	1.58e-06	-1.96824	0.04904	0.007	0.956	0	0.003	0.033
GTExv8.ALL.Adipose_Visceral_Omentum	ENSG00000161395.13	17	39696796	39696797	0.1596	rs4795388	-2.41	rs907089	0.124	7.89	-1.37	319	319	susie	0.119	7.96e-15	-1.40889	0.15887	NA	NA	NA	NA	NA
GTExv8.ALL.Adipose_Visceral_Omentum	ENSG00000073605.18	17	39918649	39918650	0.0582	rs4795388	-2.41	rs12150079	-0.000483	3.98	-0.008	291	3	lasso	0.0199	0.00129	-0.03552	0.97166	NA	NA	NA	NA	NA
GTExv8.ALL.Adipose_Visceral_Omentum	ENSG00000172057.9	17	39927600	39927601	0.0497	rs4795388	-2.41	rs4795400	0.0205	4.27	0.123	293	293	susie	0.0191	0.00158	0.13359	0.89373	NA	NA	NA	NA	NA
GTExv8.ALL.Adipose_Visceral_Omentum	ENSG00000264968.1	17	39927741	39927742	0.1091	rs4795388	-2.41	rs9303281	0.0897	-6.67	-0.38	293	293	susie	0.0865	4.99e-11	0.38911	0.6972	NA	NA	NA	NA	NA
GTExv8.ALL.Adipose_Visceral_Omentum	ENSG00000167914.11	17	39953262	39953263	0.5437	rs4795388	-2.41	rs3859192	0.461	-14.73	0.745	298	298	susie	0.494	2.87e-71	-0.60799	0.5432	NA	NA	NA	NA	NA
GTExv8.ALL.Adipose_Visceral_Omentum	ENSG00000008838.19	17	40061214	40061215	0.2732	rs12943268	2.48	rs11078934	0.129	-8.5	0.541	303	11	enet	0.17	5.99e-21	-1.10447	0.26939	NA	NA	NA	NA	NA
GTExv8.ALL.Adipose_Visceral_Omentum	ENSG00000188895.11	17	40122297	40122298	0.2724	rs12943268	2.86	rs2715555	0.171	-9.32	-1.776	306	306	susie	0.177	1.05e-21	1.79796	0.07218	NA	NA	NA	NA	NA
GTExv8.ALL.Adipose_Visceral_Omentum	ENSG00000108349.16	17	40140322	40140323	0.2805	rs12943268	3.15	rs8069541	0.0159	-4.38	0.886	309	37	enet	0.123	2.95e-15	-1.35407	0.17571	NA	NA	NA	NA	NA
GTExv8.ALL.Adipose_Visceral_Omentum	ENSG00000108352.11	17	40177009	40177010	0.537	rs12943268	3.27	rs1107651	0.328	12.69	1.133	295	295	susie	0.339	4.33e-44	1.15454	0.24828	NA	NA	NA	NA	NA
GTExv8.ALL.Adipose_Visceral_Omentum	ENSG00000073584.18	17	40648298	40648299	0.2444	rs1405334	2.45	rs11659024	0.21	-10.79	-2.068	392	16	enet	0.256	5.11e-32	1.81192	0.07	NA	NA	NA	NA	NA
GTExv8.ALL.Adipose_Visceral_Omentum	ENSG00000278834.1	17	40648508	40648509	0.169	rs1405334	2.45	rs3752026	0.142	-8.41	0.759	392	5	lasso	0.143	1.26e-17	-0.82413	0.40987	NA	NA	NA	NA	NA
GTExv8.ALL.Adipose_Visceral_Omentum	ENSG00000171446.6	17	40782533	40782534	0.2496	rs1405334	2.45	rs981684	0.0895	-6.97	-0.308	402	6	enet	0.109	1.34e-13	0.26133	0.79384	NA	NA	NA	NA	NA
GTExv8.ALL.Adipose_Visceral_Omentum	ENSG00000167920.8	17	40819161	40819162	0.1831	rs1405334	2.45	rs2469832	0.131	8.05	-1.438	419	17	enet	0.137	7.45e-17	-1.45517	0.14562	NA	NA	NA	NA	NA
GTExv8.ALL.Adipose_Visceral_Omentum	ENSG00000108244.16	17	40937633	40937634	0.1019	rs1405334	2.45	rs16966447	0.0157	4.45	1.608	440	14	enet	0.0166	0.00304	0.85514	0.39248	NA	NA	NA	NA	NA
GTExv8.ALL.Adipose_Visceral_Omentum	ENSG00000171346.15	17	41522528	41522529	0.088	rs13412	-3.69	rs16967150	-0.000682	3.67	1.304	435	15	enet	0.0318	6.16e-05	0.53922	0.58973	NA	NA	NA	NA	NA
GTExv8.ALL.Adipose_Visceral_Omentum	ENSG00000226629.1	17	41554494	41554495	0.0638	rs13412	-3.69	rs4796675	0.032	-5.5	0.205	428	428	susie	0.0396	8.37e-06	-0.40639	0.68446	NA	NA	NA	NA	NA
GTExv8.ALL.Adipose_Visceral_Omentum	ENSG00000141696.12	17	41812603	41812604	0.0396	rs13412	-3.69	rs1061843	0.0434	4.82	1.436	416	3	lasso	0.0359	2.14e-05	1.94952	0.05123	NA	NA	NA	NA	NA
GTExv8.ALL.Adipose_Visceral_Omentum	ENSG00000141698.16	17	41836262	41836263	0.4542	rs13412	-3.69	rs8073219	0.556	16.28	-0.269	410	19	enet	0.566	6.86e-87	-0.31084	0.75593	NA	NA	NA	NA	NA
GTExv8.ALL.Adipose_Visceral_Omentum	ENSG00000131473.16	17	41930541	41930542	0.0607	rs13412	-3.69	rs8073219	0.0457	-4.94	-0.269	402	402	susie	0.0421	4.41e-06	0.25723	0.797	NA	NA	NA	NA	NA
GTExv8.ALL.Adipose_Visceral_Omentum	ENSG00000187595.15	17	42098478	42098479	0.0536	rs13412	-3.69	rs2353029	0.000686	-3.99	0.987	320	320	susie	0.0113	0.0122	-0.0135	0.98923	NA	NA	NA	NA	NA
GTExv8.ALL.Adipose_Visceral_Omentum	ENSG00000108771.12	17	42112732	42112733	0.2018	rs13412	-3.69	rs2074166	0.112	-7.93	0.361	317	31	enet	0.137	7.19e-17	0.15355	0.87797	NA	NA	NA	NA	NA
GTExv8.ALL.Adipose_Visceral_Omentum	ENSG00000108774.14	17	42154997	42154998	0.0934	rs13412	-3.69	rs8081327	0.0538	5.25	1.377	319	319	susie	0.0541	2.09e-07	1.35829	0.17437	NA	NA	NA	NA	NA
GTExv8.ALL.Adipose_Visceral_Omentum	ENSG00000089558.8	17	42181277	42181278	0.1134	rs13412	-3.69	rs8072215	0.0478	5.39	1.252	322	19	enet	0.0574	8.95e-08	1.28673	0.19819	NA	NA	NA	NA	NA
GTExv8.ALL.Adipose_Visceral_Omentum	ENSG00000033627.16	17	42458843	42458844	0.0327	rs2593595	-2.67	rs615942	0.0232	-4.44	2.217	251	251	susie	0.0262	0.000253	-2.08331	0.03722	0.206	0.752	0.001	0.004	0.035
GTExv8.ALL.Adipose_Visceral_Omentum	ENSG00000267185.1	17	42533531	42533532	0.0295	rs2593595	-2.67	rs3760384	0.014	-3.81	1.749	247	247	susie	0.0157	0.00379	-2.10845	0.03499	0.763	0.222	0.004	0.001	0.01
GTExv8.ALL.Adipose_Visceral_Omentum	ENSG00000108784.9	17	42536171	42536172	0.347	rs2593595	-2.67	rs659497	0.106	-8.76	1.008	246	246	susie	0.231	9.3e-29	-1.04197	0.29743	NA	NA	NA	NA	NA
GTExv8.ALL.Adipose_Visceral_Omentum	ENSG00000108785.7	17	42546763	42546764	0.0403	rs2593595	-2.67	rs2292750	0.0569	5.52	1.841	251	251	susie	0.0516	3.95e-07	2.01234	0.04418	0.008	0.948	0	0.005	0.039
GTExv8.ALL.Adipose_Visceral_Omentum	ENSG00000037042.8	17	42659304	42659305	0.1638	rs2593595	-2.67	rs679	0.161	9.47	1.844	257	19	enet	0.179	5.21e-22	1.46783	0.14215	NA	NA	NA	NA	NA
GTExv8.ALL.Adipose_Visceral_Omentum	ENSG00000108797.11	17	42683917	42683918	0.0712	rs2593595	-2.67	rs12943352	0.0503	-5.71	1.976	265	265	susie	0.0582	7.37e-08	-2.03364	0.04199	0.001	0.952	0	0.005	0.042
GTExv8.ALL.Adipose_Visceral_Omentum	ENSG00000214578.5	17	42753798	42753799	0.0941	rs2593595	-2.67	rs12453215	0.0634	5.62	-2.004	261	261	susie	0.0558	1.35e-07	-1.91968	0.0549	NA	NA	NA	NA	NA
GTExv8.ALL.Adipose_Visceral_Omentum	ENSG00000197291.8	17	42761192	42761193	0.1096	rs2593595	-2.67	rs2089116	0.0849	-6.83	1.969	257	257	susie	0.091	1.53e-11	-1.95622	0.05044	NA	NA	NA	NA	NA
GTExv8.ALL.Adipose_Visceral_Omentum	ENSG00000108828.15	17	43025122	43025123	0.0266	rs2593595	-2.67	rs9646413	0.0184	-3.98	-1.596	236	236	susie	0.0179	0.00213	1.38629	0.16566	NA	NA	NA	NA	NA
GTExv8.ALL.Adipose_Visceral_Omentum	ENSG00000198496.10	17	43125609	43125610	0.3653	rs2593595	-2.67	rs11652332	0.568	-16.55	-1.248	242	36	enet	0.582	7.93e-91	1.42781	0.15335	NA	NA	NA	NA	NA
GTExv8.ALL.Adipose_Visceral_Omentum	ENSG00000267681.1	17	43145113	43145114	0.0582	rs2593595	-2.67	rs11653231	0.0723	-6.19	-1.355	252	252	susie	0.076	7.51e-10	1.38989	0.16456	NA	NA	NA	NA	NA
GTExv8.ALL.Adipose_Visceral_Omentum	ENSG00000188554.13	17	43171201	43171202	0.065	rs9891712	3.02	rs11652332	0.0502	-5.56	-1.248	253	21	enet	0.064	1.67e-08	0.59997	0.54852	NA	NA	NA	NA	NA
GTExv8.ALL.Adipose_Visceral_Omentum	ENSG00000184988.8	17	43211834	43211835	0.0427	rs9891712	3.02	rs4793213	0.00394	-3.47	-0.531	262	262	susie	0.00298	0.122	0.03585	0.9714	NA	NA	NA	NA	NA
GTExv8.ALL.Adipose_Visceral_Omentum	ENSG00000236383.8	17	43305396	43305397	0.0251	rs9891712	3.02	rs9646413	0.017	-3.87	-1.596	295	295	susie	0.0159	0.00365	1.38816	0.16509	NA	NA	NA	NA	NA
GTExv8.ALL.Adipose_Visceral_Omentum	ENSG00000279602.1	17	43361360	43361361	0.7154	rs9891712	3.02	rs17599948	0.124	8.57	0.142	301	301	susie	0.365	3.92e-48	0.36644	0.71404	NA	NA	NA	NA	NA
GTExv8.ALL.Adipose_Visceral_Omentum	ENSG00000188825.13	17	43389198	43389199	0.042	rs9891712	3.02	rs4793248	0.0184	4.11	-1.02	311	8	enet	0.0315	6.55e-05	-0.27267	0.78511	NA	NA	NA	NA	NA
GTExv8.ALL.Adipose_Visceral_Omentum	ENSG00000067596.10	17	43483864	43483865	0.0531	rs9891712	3.02	rs9916834	0.02	4.56	0.45	326	7	lasso	0.0356	2.32e-05	0.67583	0.49915	NA	NA	NA	NA	NA
GTExv8.ALL.Adipose_Visceral_Omentum	ENSG00000175832.12	17	43579619	43579620	0.0287	rs9891712	3.02	rs1715740	0.0147	3.96	0.436	326	326	susie	0.0141	0.00575	1.19407	0.23245	NA	NA	NA	NA	NA
GTExv8.ALL.Adipose_Visceral_Omentum	ENSG00000005102.12	17	43661953	43661954	0.1986	rs9891712	3.02	rs3785806	0.132	7.99	2.411	319	12	enet	0.136	8.21e-17	2.87722	0.00401	0	0.91	0	0.006	0.084
GTExv8.ALL.Adipose_Visceral_Omentum	ENSG00000161649.12	17	43847147	43847148	0.0702	rs9891712	3.02	rs2074108	-0.00104	2.91	0.795	364	364	susie	0.00244	0.144	3.37423	0.00074	0.957	0.034	0.008	0	0.001
GTExv8.ALL.Adipose_Visceral_Omentum	ENSG00000108852.14	17	43909710	43909711	0.0943	rs9891712	3.02	rs231519	0.0385	-5.22	-0.676	363	363	susie	0.0458	1.75e-06	0.92218	0.35643	NA	NA	NA	NA	NA
GTExv8.ALL.Adipose_Visceral_Omentum	ENSG00000141349.8	17	44070734	44070735	0.1115	rs9891712	3.02	rs17611995	0.0378	5.64	-2.683	360	16	enet	0.0522	3.37e-07	-2.13313	0.03291	0.003	0.87	0	0.007	0.12
GTExv8.ALL.Adipose_Visceral_Omentum	ENSG00000161664.6	17	44170446	44170447	0.0568	rs10208	2.74	rs3180912	0.0502	-5.22	-1.067	355	3	lasso	0.0457	1.78e-06	0.51728	0.60496	NA	NA	NA	NA	NA
GTExv8.ALL.Adipose_Visceral_Omentum	ENSG00000267080.5	17	44186716	44186717	0.3243	rs10208	2.74	rs7214540	0.196	-9.65	0.147	351	351	susie	0.2	1.17e-24	-0.17424	0.86167	NA	NA	NA	NA	NA
GTExv8.ALL.Adipose_Visceral_Omentum	ENSG00000087152.15	17	44200112	44200113	0.0705	rs10208	2.74	rs737303	-0.00184	3.99	0.891	345	8	lasso	0.0228	0.000609	1.10882	0.26751	NA	NA	NA	NA	NA
GTExv8.ALL.Adipose_Visceral_Omentum	ENSG00000013306.15	17	44324869	44324870	0.3207	rs10208	2.74	rs12601548	0.145	-8.65	0.291	340	40	enet	0.181	2.81e-22	0.81306	0.41618	NA	NA	NA	NA	NA
GTExv8.ALL.Adipose_Visceral_Omentum	ENSG00000030582.17	17	44345085	44345086	0.1594	rs10208	2.74	rs708384	0.0121	-3.82	0.259	342	25	enet	0.00986	0.0178	-0.52095	0.6024	NA	NA	NA	NA	NA
GTExv8.ALL.Adipose_Visceral_Omentum	ENSG00000161692.17	17	44708607	44708608	0.5618	rs2269746	2.95	rs16970944	0.411	-13.97	0.473	390	24	enet	0.441	3.88e-61	0.05556	0.95569	NA	NA	NA	NA	NA
GTExv8.ALL.Adipose_Visceral_Omentum	ENSG00000073670.13	17	44759030	44759031	0.27	rs2269746	2.95	rs11656000	0.14	-8.42	0.626	386	28	enet	0.178	6.43e-22	0.12125	0.90349	NA	NA	NA	NA	NA
GTExv8.ALL.Adipose_Visceral_Omentum	ENSG00000108883.12	17	44899661	44899662	0.0813	rs2269746	2.95	rs7213960	0.0555	6.31	0.067	368	23	enet	0.075	9.68e-10	-0.57063	0.56825	NA	NA	NA	NA	NA
GTExv8.ALL.Adipose_Visceral_Omentum	ENSG00000136448.11	17	45051661	45051662	0.203	rs2269746	2.95	rs1053739	0.151	8.58	-0.952	330	31	enet	0.17	6.79e-21	-0.2598	0.79501	NA	NA	NA	NA	NA
GTExv8.ALL.Adipose_Visceral_Omentum	ENSG00000172992.11	17	45061108	45061109	0.1187	rs2269746	2.95	rs4793179	0.0754	-6.86	-1.179	325	325	susie	0.0927	9.86e-12	1.10733	0.26815	NA	NA	NA	NA	NA
GTExv8.ALL.Adipose_Visceral_Omentum	ENSG00000181513.14	17	45132599	45132600	0.1208	rs2269746	2.95	rs11653145	0.0482	5.5	-0.347	284	284	susie	0.0729	1.71e-09	0.40075	0.6886	NA	NA	NA	NA	NA
GTExv8.ALL.Adipose_Visceral_Omentum	ENSG00000161714.11	17	45133353	45133354	0.1727	rs2269746	2.95	rs7222240	0.11	-7.6	-0.675	284	284	susie	0.177	8.27e-22	1.19593	0.23172	NA	NA	NA	NA	NA
GTExv8.ALL.Adipose_Visceral_Omentum	ENSG00000233483.2	17	45248835	45248836	0.1458	rs2269746	2.95	rs1133458	0.0602	-5.83	0.74	256	256	susie	0.063	2.15e-08	-0.58612	0.55779	NA	NA	NA	NA	NA
GTExv8.ALL.Adipose_Visceral_Omentum	ENSG00000225190.10	17	45490748	45490749	0.0684	rs2269746	2.95	rs11012	0.0414	4.95	-0.1	160	3	lasso	0.0467	1.38e-06	-0.03907	0.96883	NA	NA	NA	NA	NA
GTExv8.ALL.Adipose_Visceral_Omentum	ENSG00000266918.1	17	45531576	45531577	0.1123	rs2269746	2.95	rs17689471	0.0421	4.96	0.438	143	24	enet	0.0415	5.22e-06	-0.66073	0.50879	NA	NA	NA	NA	NA
GTExv8.ALL.Adipose_Visceral_Omentum	ENSG00000214425.7	17	45550334	45550335	0.5048	rs2269746	2.95	rs17689918	0.588	-16.68	0.525	136	136	susie	0.591	7.09e-93	-0.43886	0.66076	NA	NA	NA	NA	NA
GTExv8.ALL.Adipose_Visceral_Omentum	ENSG00000264070.1	17	45585870	45585871	0.3813	rs2269746	2.95	rs17689918	0.496	15.41	0.525	118	6	lasso	0.502	7.79e-73	0.48207	0.62975	NA	NA	NA	NA	NA
GTExv8.ALL.Adipose_Visceral_Omentum	ENSG00000280022.1	17	45592620	45592621	0.2851	rs2269746	2.95	rs17689471	0.365	13.27	0.438	113	113	susie	0.373	1.42e-49	0.42532	0.6706	NA	NA	NA	NA	NA
GTExv8.ALL.Adipose_Visceral_Omentum	ENSG00000263503.1	17	45602339	45602340	0.397	rs2269746	2.95	rs17689918	0.536	15.99	0.525	109	16	enet	0.541	2.88e-81	0.40667	0.68425	NA	NA	NA	NA	NA
GTExv8.ALL.Adipose_Visceral_Omentum	ENSG00000120088.14	17	45784279	45784280	0.0867	rs17763104	-1.51	rs17689471	0.147	8.62	0.438	34	13	enet	0.155	5.04e-19	0.35609	0.72178	NA	NA	NA	NA	NA
GTExv8.ALL.Adipose_Visceral_Omentum	ENSG00000186868.15	17	45894381	45894382	0.0331	rs17763104	-1.51	rs17689882	0.0439	4.73	0.571	31	31	susie	0.0436	3.01e-06	0.4368	0.66226	NA	NA	NA	NA	NA
GTExv8.ALL.Adipose_Visceral_Omentum	ENSG00000214401.4	17	46193575	46193576	0.4468	rs17763104	-1.51	rs17689918	0.588	16.62	0.525	29	21	enet	0.59	1.4e-92	0.29174	0.77049	NA	NA	NA	NA	NA
GTExv8.ALL.Adipose_Visceral_Omentum	ENSG00000120071.13	17	46225388	46225389	0.4683	rs17763104	-1.51	rs17692129	0.0992	-6.96	-0.7	46	17	enet	0.154	5.37e-19	0.0876	0.9302	NA	NA	NA	NA	NA
GTExv8.ALL.Adipose_Visceral_Omentum	ENSG00000262500.1	17	46243605	46243606	0.3063	rs199442	1.55	rs199448	0.502	15.35	0.692	58	22	enet	0.504	2.6e-73	0.63566	0.525	NA	NA	NA	NA	NA
GTExv8.ALL.Adipose_Visceral_Omentum	ENSG00000262539.1	17	46260605	46260606	0.4568	rs2023861	1.9	rs169201	0.544	16.15	0.343	65	13	lasso	0.564	2.02e-86	0.47321	0.63606	NA	NA	NA	NA	NA
GTExv8.ALL.Adipose_Visceral_Omentum	ENSG00000261575.2	17	46267036	46267037	0.0607	rs2023861	1.9	rs17689918	0.0685	6.3	0.525	65	65	susie	0.0757	8.25e-10	0.44459	0.65662	NA	NA	NA	NA	NA
GTExv8.ALL.Adipose_Visceral_Omentum	ENSG00000176681.14	17	46292732	46292733	0.7046	rs2023861	1.67	rs8072451	0.12	8.81	0.3	78	30	enet	0.431	1.97e-59	0.24942	0.80304	NA	NA	NA	NA	NA
GTExv8.ALL.Adipose_Visceral_Omentum	ENSG00000228696.8	17	46361796	46361797	0.7652	rs199442	1.55	rs17698176	0.128	7.83	-0.682	60	35	enet	0.249	4.61e-31	-0.27367	0.78434	NA	NA	NA	NA	NA
GTExv8.ALL.Adipose_Visceral_Omentum	ENSG00000260075.1	17	46372854	46372855	0.7551	rs12952746	2.25	rs17698176	0.325	12.4	-0.682	64	64	susie	0.485	1.47e-69	0.10694	0.91483	NA	NA	NA	NA	NA
GTExv8.ALL.Adipose_Visceral_Omentum	ENSG00000238083.7	17	46511510	46511511	0.7279	rs12952746	2.25	rs169201	0.482	15.07	0.343	135	32	enet	0.5	1.72e-72	0.54936	0.58276	NA	NA	NA	NA	NA
GTExv8.ALL.Adipose_Visceral_Omentum	ENSG00000185829.17	17	46579681	46579682	0.5355	rs12952746	2.25	rs17692129	0.176	-9.16	-0.7	142	24	enet	0.246	1.13e-30	0.73706	0.46109	NA	NA	NA	NA	NA
GTExv8.ALL.Adipose_Visceral_Omentum	ENSG00000073969.18	17	46590668	46590669	0.0632	rs12952746	2.25	rs169201	-0.00164	-2.82	0.343	146	146	susie	0.00311	0.118	-0.32468	0.74542	NA	NA	NA	NA	NA
GTExv8.ALL.Adipose_Visceral_Omentum	ENSG00000108379.9	17	46833057	46833058	0.1562	rs12952746	2.25	rs12452064	0.0183	-5.48	-0.016	255	26	enet	0.0688	4.81e-09	1.71816	0.08577	NA	NA	NA	NA	NA
GTExv8.ALL.Adipose_Visceral_Omentum	ENSG00000108433.16	17	46923074	46923075	0.0656	rs12952746	2.25	rs9889762	0.0486	-5.18	-0.064	286	286	susie	0.045	2.1e-06	-0.16241	0.87098	NA	NA	NA	NA	NA
GTExv8.ALL.Adipose_Visceral_Omentum	ENSG00000263142.5	17	47017192	47017193	0.0463	rs12952746	2.25	rs12603447	0.00116	4.09	-0.426	296	10	enet	0.00324	0.113	0.52469	0.5998	NA	NA	NA	NA	NA
GTExv8.ALL.Adipose_Visceral_Omentum	ENSG00000262879.5	17	47100322	47100323	0.4694	rs12952746	2.25	rs2316667	0.24	11.32	0.676	299	29	enet	0.334	2.32e-43	0.08408	0.93299	NA	NA	NA	NA	NA
GTExv8.ALL.Adipose_Visceral_Omentum	ENSG00000263293.2	17	47318619	47318620	0.0445	rs12952746	2.25	rs3785874	0.00999	-4.15	-0.133	345	10	enet	0.0261	0.000258	-0.30298	0.7619	NA	NA	NA	NA	NA
GTExv8.ALL.Adipose_Visceral_Omentum	ENSG00000178852.15	17	47323289	47323290	0.3502	rs12952746	2.25	rs3809863	0.14	8.17	-0.177	346	346	susie	0.232	8.26e-29	-0.6698	0.50299	NA	NA	NA	NA	NA
GTExv8.ALL.Adipose_Visceral_Omentum	ENSG00000228782.7	17	47492491	47492492	0.0969	rs2325748	-2.75	rs3752864	0.019	-4.77	0.138	358	32	enet	0.0241	0.000432	-0.05832	0.95349	NA	NA	NA	NA	NA
GTExv8.ALL.Adipose_Visceral_Omentum	ENSG00000141279.15	17	47522941	47522942	0.1003	rs2325748	-2.75	rs4793978	0.0643	-6.29	-0.392	366	366	susie	0.0731	1.6e-09	0.37929	0.70447	NA	NA	NA	NA	NA
GTExv8.ALL.Adipose_Visceral_Omentum	ENSG00000198933.9	17	47694080	47694081	0.2076	rs2325748	-2.75	rs6503804	0.191	9.58	0.64	412	21	enet	0.202	6.56e-25	0.3303	0.74118	NA	NA	NA	NA	NA
GTExv8.ALL.Adipose_Visceral_Omentum	ENSG00000159111.12	17	47831533	47831534	0.2521	rs2325748	-2.75	rs12602461	0.0774	-6.31	1.777	384	384	susie	0.0989	1.89e-12	-1.68618	0.09176	NA	NA	NA	NA	NA
GTExv8.ALL.Adipose_Visceral_Omentum	ENSG00000141294.9	17	47831626	47831627	0.1335	rs2325748	-2.75	rs17774272	0.0505	-5.11	0.698	384	23	enet	0.0532	2.67e-07	-1.28105	0.20018	NA	NA	NA	NA	NA
GTExv8.ALL.Adipose_Visceral_Omentum	ENSG00000141295.13	17	47841332	47841333	0.5327	rs2325748	-2.75	rs11079797	0.251	-11.18	0.667	387	17	enet	0.32	2.6e-41	-0.96344	0.33533	NA	NA	NA	NA	NA
GTExv8.ALL.Adipose_Visceral_Omentum	ENSG00000264920.1	17	47895811	47895812	0.4157	rs2325748	-2.75	rs4369725	0.0567	6.75	-1.556	380	33	enet	0.172	3.65e-21	-1.02153	0.307	NA	NA	NA	NA	NA
GTExv8.ALL.Adipose_Visceral_Omentum	ENSG00000266601.1	17	47933105	47933106	0.0402	rs2325748	-2.75	rs2229358	0.0269	-4.54	-1.615	376	376	susie	0.0295	0.000109	1.60667	0.10813	NA	NA	NA	NA	NA
GTExv8.ALL.Adipose_Visceral_Omentum	ENSG00000108439.9	17	47941505	47941506	0.1028	rs2325748	-2.75	rs7220104	0.052	-5.88	-2.072	376	11	enet	0.0727	1.77e-09	2.07499	0.03799	0.002	0.951	0	0.004	0.043
GTExv8.ALL.Adipose_Visceral_Omentum	ENSG00000108465.14	17	47967809	47967810	0.2253	rs2325748	-2.75	rs886444	0.162	8.81	0.739	388	388	susie	0.201	9.58e-25	-0.23621	0.81327	NA	NA	NA	NA	NA
GTExv8.ALL.Adipose_Visceral_Omentum	ENSG00000005243.9	17	48038029	48038030	0.1291	rs2325748	-2.75	rs17617053	0.0474	5.01	-0.397	414	21	enet	0.0539	2.18e-07	-0.59154	0.55416	NA	NA	NA	NA	NA
GTExv8.ALL.Adipose_Visceral_Omentum	ENSG00000278765.1	17	48067292	48067293	0.0558	rs2326015	-3.14	rs2109984	0.0468	5	0.845	425	425	susie	0.0419	4.66e-06	0.76015	0.44716	NA	NA	NA	NA	NA
GTExv8.ALL.Adipose_Visceral_Omentum	ENSG00000108468.14	17	48101520	48101521	0.064	rs2326015	-3.14	rs12947089	0.00203	-3.74	-0.256	445	13	enet	0.013	0.00767	-1.13992	0.25432	NA	NA	NA	NA	NA
GTExv8.ALL.Adipose_Visceral_Omentum	ENSG00000002919.14	17	48103356	48103357	0.1742	rs2326015	-3.14	rs875065	0.203	-9.95	0.666	446	446	susie	0.203	4.62e-25	-0.76146	0.44638	NA	NA	NA	NA	NA
GTExv8.ALL.Adipose_Visceral_Omentum	ENSG00000230148.8	17	48544350	48544351	0.1196	rs2326015	-3.14	rs8072250	0.0406	-6.19	-0.136	413	9	enet	0.045	2.14e-06	0.85711	0.39138	NA	NA	NA	NA	NA
GTExv8.ALL.Adipose_Visceral_Omentum	ENSG00000173917.10	17	48544988	48544989	0.2472	rs2326015	-3.14	rs2229302	0.209	-9.96	-0.053	410	410	susie	0.208	1.26e-25	-0.14551	0.88431	NA	NA	NA	NA	NA
GTExv8.ALL.Adipose_Visceral_Omentum	ENSG00000239552.2	17	48557261	48557262	0.0463	rs2326015	-3.14	rs3809782	0.00677	-4.34	-0.351	410	22	enet	0.0158	0.00367	-0.79719	0.42534	NA	NA	NA	NA	NA
GTExv8.ALL.Adipose_Visceral_Omentum	ENSG00000120093.11	17	48590271	48590272	0.0545	rs2326015	-3.14	rs3826542	0.0209	-4.54	-0.277	400	400	susie	0.0189	0.00166	-0.02368	0.98111	NA	NA	NA	NA	NA
GTExv8.ALL.Adipose_Visceral_Omentum	ENSG00000170689.9	17	48626355	48626356	0.0852	rs2326015	-3.14	rs10853101	0.0424	-4.98	-1.289	399	399	susie	0.0542	2.05e-07	1.27918	0.20083	NA	NA	NA	NA	NA
GTExv8.ALL.Adipose_Visceral_Omentum	ENSG00000170703.15	17	48817213	48817214	0.164	rs2326015	-3.14	rs7208074	0.0387	-5.84	2.177	394	13	enet	0.0564	1.16e-07	-1.82449	0.06808	NA	NA	NA	NA	NA
GTExv8.ALL.Adipose_Visceral_Omentum	ENSG00000248278.1	17	48908982	48908983	0.0694	rs2326015	-3.14	rs962272	0.0125	-4.15	-0.865	398	398	susie	0.0228	0.000599	1.36446	0.17242	NA	NA	NA	NA	NA
GTExv8.ALL.Adipose_Visceral_Omentum	ENSG00000159210.9	17	48945116	48945117	0.0776	rs2326015	-3.14	rs999475	0.00803	-4.18	-1.93	399	399	susie	0.0196	0.00139	1.68329	0.09232	NA	NA	NA	NA	NA
GTExv8.ALL.Adipose_Visceral_Omentum	ENSG00000182575.7	17	49575857	49575858	0.0746	rs34436135	-2.82	rs2671653	-0.00202	-3.4	-0.499	377	3	lasso	0.0021	0.16	1.02409	0.30579	NA	NA	NA	NA	NA
GTExv8.ALL.Adipose_Visceral_Omentum	ENSG00000121067.17	17	49678233	49678234	0.1349	rs34436135	-2.82	rs7209457	0.0414	-4.71	1.353	397	7	lasso	0.0356	2.29e-05	-1.32714	0.18446	NA	NA	NA	NA	NA
GTExv8.ALL.Adipose_Visceral_Omentum	ENSG00000204584.1	17	49845909	49845910	0.2865	rs1969512	2.92	rs16948388	0.289	11.78	0.335	420	420	susie	0.288	1.35e-36	0.335	0.73763	NA	NA	NA	NA	NA
GTExv8.ALL.Adipose_Visceral_Omentum	ENSG00000108813.10	17	49968969	49968970	0.1214	rs1969512	2.92	rs1058562	0.0618	-5.77	0.62	429	429	susie	0.0577	8.34e-08	-0.58083	0.56136	NA	NA	NA	NA	NA
GTExv8.ALL.Adipose_Visceral_Omentum	ENSG00000005882.11	17	50094736	50094737	0.1623	rs1969512	2.92	rs847695	0.0649	6.68	-0.461	434	5	enet	0.0872	4.11e-11	-0.76549	0.44398	NA	NA	NA	NA	NA
GTExv8.ALL.Adipose_Visceral_Omentum	ENSG00000167100.14	17	50129881	50129882	0.1045	rs1969512	2.92	rs11868719	0.0579	6.02	0.716	435	435	susie	0.0626	2.39e-08	0.72108	0.47086	NA	NA	NA	NA	NA
GTExv8.ALL.Adipose_Visceral_Omentum	ENSG00000108823.15	17	50165984	50165985	0.4704	rs1969512	2.92	rs2412299	0.362	13.07	2.33	445	445	susie	0.364	4.01e-48	2.28635	0.02223	0	0.924	0	0.005	0.07
GTExv8.ALL.Adipose_Visceral_Omentum	ENSG00000188662.6	17	50181177	50181178	0.2153	rs1969512	2.92	rs2586471	0.0694	6.02	2.321	450	33	enet	0.0877	3.65e-11	1.6064	0.10819	NA	NA	NA	NA	NA
GTExv8.ALL.Adipose_Visceral_Omentum	ENSG00000167107.12	17	50426157	50426158	0.0807	rs1969512	2.92	rs3826439	0.0285	4.29	-0.712	481	481	susie	0.0149	0.00461	-0.73175	0.46432	NA	NA	NA	NA	NA
GTExv8.ALL.Adipose_Visceral_Omentum	ENSG00000275897.1	17	50475818	50475819	0.1417	rs1969512	2.92	rs7208018	-0.000833	3.92	-0.131	476	11	enet	0.0161	0.00344	-0.84508	0.39807	NA	NA	NA	NA	NA
GTExv8.ALL.Adipose_Visceral_Omentum	ENSG00000136449.13	17	50508383	50508384	0.3899	rs1969512	2.92	rs11869714	0.132	-8.73	-0.048	469	469	susie	0.229	2.16e-28	1.3705	0.17053	NA	NA	NA	NA	NA
GTExv8.ALL.Adipose_Visceral_Omentum	ENSG00000049283.17	17	50532542	50532543	0.1951	rs1969512	2.92	rs1460213	0.0591	6.33	1.339	470	470	susie	0.0773	5.36e-10	1.35318	0.176	NA	NA	NA	NA	NA
GTExv8.ALL.Adipose_Visceral_Omentum	ENSG00000250286.1	17	50538753	50538754	0.209	rs1969512	2.92	rs1122634	0.085	7.42	0.734	464	464	susie	0.102	9.4e-13	0.73436	0.46273	NA	NA	NA	NA	NA
GTExv8.ALL.Adipose_Visceral_Omentum	ENSG00000006282.20	17	50546305	50546306	0.8118	rs1969512	2.92	rs989128	0.599	-16.76	0.627	463	75	enet	0.658	4.99e-111	-0.18136	0.85609	NA	NA	NA	NA	NA
GTExv8.ALL.Adipose_Visceral_Omentum	ENSG00000108846.15	17	50634776	50634777	0.1457	rs1969512	2.92	rs2214566	0.082	6.67	1.771	434	434	susie	0.0962	3.85e-12	1.76703	0.07722	NA	NA	NA	NA	NA
GTExv8.ALL.Adipose_Visceral_Omentum	ENSG00000154945.6	17	50707923	50707924	0.2911	rs1969512	2.92	rs11651060	0.212	-10.02	-0.42	425	425	susie	0.205	2.36e-25	0.43253	0.66536	NA	NA	NA	NA	NA
GTExv8.ALL.Adipose_Visceral_Omentum	ENSG00000008294.20	17	51120864	51120865	0.081	rs17576179	2.9	rs12935957	0.0253	4.38	-1.276	421	421	susie	0.0187	0.00174	-1.16637	0.24347	NA	NA	NA	NA	NA
GTExv8.ALL.Adipose_Visceral_Omentum	ENSG00000239672.7	17	51153535	51153536	0.33	rs17576179	2.9	rs16949649	0.274	11.53	0.717	426	426	susie	0.273	2.01e-34	0.717	0.47337	NA	NA	NA	NA	NA
GTExv8.ALL.Adipose_Visceral_Omentum	ENSG00000243678.11	17	51165434	51165435	0.2243	rs17576179	2.9	rs10514981	0.0524	-6.69	0.15	439	40	enet	0.154	6.95e-19	-0.26002	0.79485	NA	NA	NA	NA	NA
GTExv8.ALL.Adipose_Visceral_Omentum	ENSG00000141198.14	17	54899386	54899387	0.0602	rs12945393	-3.35	rs1429552	-0.00181	3.33	0.928	477	477	susie	0.0126	0.00852	0.51496	0.60658	NA	NA	NA	NA	NA
GTExv8.ALL.Adipose_Visceral_Omentum	ENSG00000279059.1	17	54958425	54958426	0.2018	rs12945393	-3.35	rs9910653	0.108	-8.79	1.831	497	30	enet	0.202	6.71e-25	-0.74717	0.45496	NA	NA	NA	NA	NA
GTExv8.ALL.Adipose_Visceral_Omentum	ENSG00000166260.10	17	54968763	54968764	0.2709	rs12945393	-3.35	rs17817829	0.211	-10.05	0.619	500	10	lasso	0.214	1.92e-26	-0.90432	0.36583	NA	NA	NA	NA	NA
GTExv8.ALL.Adipose_Visceral_Omentum	ENSG00000166263.13	17	54968785	54968786	0.2523	rs12945393	-3.35	rs7222197	0.22	-10.3	1.822	500	500	susie	0.266	1.62e-33	-0.8102	0.41782	NA	NA	NA	NA	NA
GTExv8.ALL.Adipose_Visceral_Omentum	ENSG00000108924.13	17	55265011	55265012	0.1216	rs12945393	-3.35	rs12940911	-0.000919	3.37	-0.289	527	527	susie	0.0329	4.59e-05	1.7427	0.08139	NA	NA	NA	NA	NA
GTExv8.ALL.Adipose_Visceral_Omentum	ENSG00000153930.11	17	55882300	55882301	0.0741	rs10515121	2.72	rs7216955	-0.000328	3.57	-0.886	476	3	lasso	0.00195	0.167	-1.14744	0.2512	NA	NA	NA	NA	NA
GTExv8.ALL.Adipose_Visceral_Omentum	ENSG00000214226.8	17	56838772	56838773	0.1047	rs12951587	2.88	rs3760158	0.0249	-5.37	-0.416	448	15	enet	0.0554	1.5e-07	0.62451	0.53229	NA	NA	NA	NA	NA
GTExv8.ALL.Adipose_Visceral_Omentum	ENSG00000121064.12	17	56978104	56978105	0.2302	rs12951587	2.88	rs2214565	0.229	-10.38	-0.291	492	1	lasso	0.228	2.4e-28	0.291	0.77105	NA	NA	NA	NA	NA
GTExv8.ALL.Adipose_Visceral_Omentum	ENSG00000263004.1	17	57085023	57085024	0.2579	rs12951587	2.88	rs998113	0.142	-8.64	0.969	510	24	enet	0.162	6.76e-20	-0.86022	0.38967	NA	NA	NA	NA	NA
GTExv8.ALL.Adipose_Visceral_Omentum	ENSG00000279281.1	17	57448217	57448218	0.1845	rs12938916	-3.21	rs11079303	0.0111	4.43	-0.123	579	45	enet	0.0733	1.51e-09	-0.5003	0.61686	NA	NA	NA	NA	NA
GTExv8.ALL.Adipose_Visceral_Omentum	ENSG00000264364.2	17	58083414	58083415	0.0894	rs12938916	-3.21	rs8071026	0.0344	-4.96	0.364	465	30	enet	0.0561	1.25e-07	0.23307	0.81571	NA	NA	NA	NA	NA
GTExv8.ALL.Adipose_Visceral_Omentum	ENSG00000279207.1	17	58095671	58095672	0.0932	rs12938916	-3.21	rs9896162	0.0623	5.77	0.624	463	463	susie	0.0635	1.88e-08	0.6593	0.5097	NA	NA	NA	NA	NA
GTExv8.ALL.Adipose_Visceral_Omentum	ENSG00000005379.15	17	58328759	58328760	0.1127	rs747793	2.46	rs2680702	0.0335	5.29	0.006	347	20	enet	0.0446	2.37e-06	-0.07156	0.94296	NA	NA	NA	NA	NA
GTExv8.ALL.Adipose_Visceral_Omentum	ENSG00000213246.6	17	58351660	58351661	0.0916	rs9898004	-2.48	rs13414	0.0978	-7.28	1.574	344	344	susie	0.103	7.04e-13	-1.56673	0.11718	NA	NA	NA	NA	NA
GTExv8.ALL.Adipose_Visceral_Omentum	ENSG00000108375.12	17	58417594	58417595	0.0582	rs747793	2.46	rs2240815	0.00198	-3.85	-1.218	333	4	lasso	0.00748	0.0338	1.0365	0.29997	NA	NA	NA	NA	NA
GTExv8.ALL.Adipose_Visceral_Omentum	ENSG00000121101.15	17	58692054	58692055	0.0744	rs11651960	-1.94	rs12949138	0.0682	5.99	-0.664	303	303	susie	0.0682	5.61e-09	-0.70136	0.48308	NA	NA	NA	NA	NA
GTExv8.ALL.Adipose_Visceral_Omentum	ENSG00000108384.14	17	58692572	58692573	0.1309	rs11651960	-1.94	rs1864754	0.128	8.13	0.134	303	303	susie	0.135	1.04e-16	0.11021	0.91224	NA	NA	NA	NA	NA
GTExv8.ALL.Adipose_Visceral_Omentum	ENSG00000108395.13	17	59106596	59106597	0.3009	rs4968361	-2.49	rs2333410	0.325	-12.55	0.957	287	287	susie	0.329	1.6e-42	-0.95586	0.33914	NA	NA	NA	NA	NA
GTExv8.ALL.Adipose_Visceral_Omentum	ENSG00000224738.1	17	59106921	59106922	0.0524	rs4968361	-2.49	rs11656413	0.0443	-5.35	1.021	287	287	susie	0.0361	2.04e-05	-1.02286	0.30637	NA	NA	NA	NA	NA
GTExv8.ALL.Adipose_Visceral_Omentum	ENSG00000182628.12	17	59155268	59155269	0.094	rs4968361	-2.49	rs9652856	0.0868	-6.44	-0.4	293	20	enet	0.0773	5.36e-10	0.83169	0.40559	NA	NA	NA	NA	NA
GTExv8.ALL.Adipose_Visceral_Omentum	ENSG00000167447.12	17	59209399	59209400	0.1069	rs4968361	-2.49	rs6503905	0.0504	-5.06	1.419	298	298	susie	0.0474	1.17e-06	-1.4192	0.15584	NA	NA	NA	NA	NA
GTExv8.ALL.Adipose_Visceral_Omentum	ENSG00000153982.10	17	59220466	59220467	0.0631	rs4968361	-2.49	rs16943432	0.0436	-4.78	-0.544	299	9	enet	0.0342	3.3e-05	-0.62932	0.52914	NA	NA	NA	NA	NA
GTExv8.ALL.Adipose_Visceral_Omentum	ENSG00000108443.13	17	59893045	59893046	0.0397	rs8081468	2.79	rs6503930	-0.00196	-3.68	-2.09	245	5	lasso	0.00619	0.0485	2.32013	0.02033	0.808	0.176	0.006	0.001	0.009
GTExv8.ALL.Adipose_Visceral_Omentum	ENSG00000189050.15	17	59964760	59964761	0.1283	rs8081468	2.79	rs1292045	0.0151	-4.28	0.808	217	18	enet	0.0221	0.000733	-0.80985	0.41802	NA	NA	NA	NA	NA
GTExv8.ALL.Adipose_Visceral_Omentum	ENSG00000267302.5	17	59964831	59964832	0.1279	rs8081468	2.79	rs7212590	0.0903	7.05	0.48	217	217	susie	0.089	2.58e-11	0.32181	0.7476	NA	NA	NA	NA	NA
GTExv8.ALL.Adipose_Visceral_Omentum	ENSG00000068097.14	17	60078930	60078931	0.237	rs8081468	2.79	rs2087840	0.0986	7.37	-0.825	191	2	lasso	0.107	2.25e-13	-0.65247	0.5141	NA	NA	NA	NA	NA
GTExv8.ALL.Adipose_Visceral_Omentum	ENSG00000121068.13	17	61399895	61399896	0.161	rs9905274	3.51	rs2109019	0.117	7.75	-0.77	303	303	susie	0.117	1.56e-14	-0.74932	0.45366	NA	NA	NA	NA	NA
GTExv8.ALL.Adipose_Visceral_Omentum	ENSG00000267280.5	17	61411554	61411555	0.2634	rs9905274	3.51	rs2109019	0.159	8.87	-0.77	302	6	lasso	0.162	7.07e-20	-0.99547	0.31951	NA	NA	NA	NA	NA
GTExv8.ALL.Adipose_Visceral_Omentum	ENSG00000136492.8	17	61863520	61863521	0.1207	rs9905274	3.51	rs991378	0.0914	-6.96	-1.03	313	313	susie	0.0896	2.19e-11	0.9407	0.34686	NA	NA	NA	NA	NA
GTExv8.ALL.Adipose_Visceral_Omentum	ENSG00000279133.1	17	62007517	62007518	0.0458	rs4968414	-3.17	rs8081489	0.000693	-3.65	1.795	258	258	susie	0.00587	0.053	-1.19481	0.23216	NA	NA	NA	NA	NA
GTExv8.ALL.Adipose_Visceral_Omentum	ENSG00000108510.9	17	62065281	62065282	0.0763	rs4968414	-3.17	rs12604037	0.0122	4.02	0.02	245	3	lasso	0.017	0.00268	0.23764	0.81216	NA	NA	NA	NA	NA
GTExv8.ALL.Adipose_Visceral_Omentum	ENSG00000008283.15	17	63446377	63446378	0.0326	rs11658641	2.46	rs6504146	0.00684	-3.57	0.805	256	256	susie	0.0104	0.0155	0.09101	0.92748	NA	NA	NA	NA	NA
GTExv8.ALL.Adipose_Visceral_Omentum	ENSG00000159640.15	17	63477060	63477061	0.0634	rs11658641	2.46	rs4311	0.00824	4.61	1.501	266	7	lasso	0.0287	0.000135	1.35743	0.17465	NA	NA	NA	NA	NA
GTExv8.ALL.Adipose_Visceral_Omentum	ENSG00000136485.14	17	63550460	63550461	0.0391	rs11658641	2.46	rs7210095	0.00872	3.76	-0.427	272	272	susie	0.0165	0.00306	-0.71903	0.47212	NA	NA	NA	NA	NA
GTExv8.ALL.Adipose_Visceral_Omentum	ENSG00000198909.7	17	63622414	63622415	0.1417	rs11658641	2.46	rs8074771	0.15	8.64	-0.635	275	275	susie	0.153	8.63e-19	-0.55056	0.58193	NA	NA	NA	NA	NA
GTExv8.ALL.Adipose_Visceral_Omentum	ENSG00000266173.6	17	63741985	63741986	0.1094	rs11658641	2.46	rs2665840	0.0602	-6.24	-0.602	313	21	enet	0.0869	4.44e-11	0.21866	0.82692	NA	NA	NA	NA	NA
GTExv8.ALL.Adipose_Visceral_Omentum	ENSG00000198231.12	17	63773775	63773776	0.0791	rs11658641	2.46	rs2137144	0.0844	6.65	1.18	315	315	susie	0.0757	8.14e-10	1.14946	0.25037	NA	NA	NA	NA	NA
GTExv8.ALL.Adipose_Visceral_Omentum	ENSG00000087191.12	17	63827671	63827672	0.1229	rs11658641	2.46	rs2137144	0.145	-8.64	1.18	327	24	enet	0.148	3.31e-18	-1.04752	0.29486	NA	NA	NA	NA	NA
GTExv8.ALL.Adipose_Visceral_Omentum	ENSG00000108592.16	17	63830011	63830012	0.2781	rs11658641	2.46	rs6504177	0.485	-15.12	1.227	329	31	enet	0.486	1.28e-69	-0.84538	0.3979	NA	NA	NA	NA	NA
GTExv8.ALL.Adipose_Visceral_Omentum	ENSG00000108604.15	17	63843064	63843065	0.0444	rs11658641	2.46	rs7215551	-0.000658	3.27	-0.415	328	328	susie	0.0222	0.000699	-1.90964	0.05618	NA	NA	NA	NA	NA
GTExv8.ALL.Adipose_Visceral_Omentum	ENSG00000240280.6	17	63849291	63849292	0.175	rs11658641	2.46	rs2137144	0.183	9.8	1.18	328	328	susie	0.204	3.58e-25	1.2876	0.19789	NA	NA	NA	NA	NA
GTExv8.ALL.Adipose_Visceral_Omentum	ENSG00000007312.12	17	63932353	63932354	0.0655	rs11658641	2.46	rs1051684	0.062	-5.51	-0.026	312	312	susie	0.0587	6.46e-08	-0.03707	0.97043	NA	NA	NA	NA	NA
GTExv8.ALL.Adipose_Visceral_Omentum	ENSG00000224383.7	17	64001083	64001084	0.2708	rs11658641	2.46	rs11079520	0.115	-7.45	1.272	286	5	lasso	0.115	2.63e-14	-1.21604	0.22397	NA	NA	NA	NA	NA
GTExv8.ALL.Adipose_Visceral_Omentum	ENSG00000108622.10	17	64020633	64020634	0.0865	rs11658641	2.46	rs11079520	0.0685	-5.82	1.272	281	281	susie	0.0681	5.81e-09	-1.26971	0.20419	NA	NA	NA	NA	NA
GTExv8.ALL.Adipose_Visceral_Omentum	ENSG00000178607.15	17	64130818	64130819	0.1075	rs1867625	2.33	rs16947446	0.0624	-5.59	-0.448	279	279	susie	0.0617	3.02e-08	0.33259	0.73945	NA	NA	NA	NA	NA
GTExv8.ALL.Adipose_Visceral_Omentum	ENSG00000271605.5	17	64449036	64449037	0.1537	rs1867625	2.33	rs16947824	0.0602	5.83	0.405	194	194	susie	0.0671	7.45e-09	0.59746	0.5502	NA	NA	NA	NA	NA
GTExv8.ALL.Adipose_Visceral_Omentum	ENSG00000214174.8	17	64975575	64975576	0.3573	rs414341	2.59	rs35020254	0.296	11.83	0.202	276	3	lasso	0.295	1.33e-37	0.19159	0.84806	NA	NA	NA	NA	NA
GTExv8.ALL.Adipose_Visceral_Omentum	ENSG00000108370.16	17	65100811	65100812	0.0774	rs414341	2.59	rs444394	-8.56e-05	-3.95	0.959	296	20	enet	0.0148	0.00484	-1.31576	0.18826	NA	NA	NA	NA	NA
GTExv8.ALL.Adipose_Visceral_Omentum	ENSG00000154229.11	17	66302635	66302636	0.134	rs8069696	3.52	rs4791072	0.0282	-5.03	0.071	484	4	lasso	0.0534	2.48e-07	-0.03668	0.97074	NA	NA	NA	NA	NA
GTExv8.ALL.Adipose_Visceral_Omentum	ENSG00000075461.5	17	66964909	66964910	0.1058	rs8069696	3.52	rs4536507	0.0257	-5.11	-0.651	506	26	enet	0.05	5.93e-07	-0.36972	0.71159	NA	NA	NA	NA	NA
GTExv8.ALL.Adipose_Visceral_Omentum	ENSG00000198265.11	17	67245988	67245989	0.0975	rs2916131	-2.57	rs4791310	0.0157	4.29	-0.097	447	12	enet	0.0325	5.13e-05	0.13764	0.89053	NA	NA	NA	NA	NA
GTExv8.ALL.Adipose_Visceral_Omentum	ENSG00000279573.1	17	67955313	67955314	0.0679	rs2916131	-2.57	rs8079078	0.00206	3.45	-0.723	324	2	lasso	0.00409	0.088	0.18074	0.85657	NA	NA	NA	NA	NA
GTExv8.ALL.Adipose_Visceral_Omentum	ENSG00000265055.1	17	68101473	68101474	0.1461	rs4503862	-2.23	rs6504574	0.0735	7.66	-0.41	312	19	enet	0.108	1.94e-13	-0.033	0.97367	NA	NA	NA	NA	NA
GTExv8.ALL.Adipose_Visceral_Omentum	ENSG00000237854.3	17	68101907	68101908	0.1643	rs4503862	-2.23	rs4791212	0.0768	7.72	-0.211	312	30	enet	0.0998	1.49e-12	-0.89366	0.37151	NA	NA	NA	NA	NA
GTExv8.ALL.Adipose_Visceral_Omentum	ENSG00000278730.1	17	68127329	68127330	0.1178	rs4503862	-2.23	rs8078543	0.0309	4.99	-0.606	314	31	enet	0.0389	1.01e-05	0.25041	0.80227	NA	NA	NA	NA	NA
GTExv8.ALL.Adipose_Visceral_Omentum	ENSG00000277476.1	17	68133200	68133201	0.0728	rs4503862	-2.23	rs35191309	0.064	5.82	-2.024	316	8	enet	0.075	9.8e-10	-1.50856	0.13141	NA	NA	NA	NA	NA
GTExv8.ALL.Adipose_Visceral_Omentum	ENSG00000278740.1	17	68188546	68188547	0.3219	rs16973232	-2.23	rs4558468	0.191	9.79	-0.444	334	9	lasso	0.249	4.24e-31	-1.06513	0.28682	NA	NA	NA	NA	NA
GTExv8.ALL.Adipose_Visceral_Omentum	ENSG00000267731.1	17	68189883	68189884	0.3141	rs16973232	-2.23	rs35191309	0.145	8.79	-2.024	335	23	enet	0.209	8.12e-26	-1.66236	0.09644	NA	NA	NA	NA	NA
GTExv8.ALL.Adipose_Visceral_Omentum	ENSG00000274712.1	17	68205488	68205489	0.0974	rs16973232	-2.23	rs11658926	0.0145	-4.96	-0.71	338	20	enet	0.0469	1.33e-06	0.35876	0.71978	NA	NA	NA	NA	NA
GTExv8.ALL.Adipose_Visceral_Omentum	ENSG00000196704.11	17	68247938	68247939	0.1413	rs16973232	-2.23	rs7210814	0.0967	-6.81	0.66	348	10	enet	0.0994	1.67e-12	-0.27558	0.78287	NA	NA	NA	NA	NA
GTExv8.ALL.Adipose_Visceral_Omentum	ENSG00000141337.12	17	68259181	68259182	0.0593	rs16973232	-2.23	rs2362727	0.00184	-3.72	-0.833	358	15	enet	0.00184	0.173	1.01919	0.30811	NA	NA	NA	NA	NA
GTExv8.ALL.Adipose_Visceral_Omentum	ENSG00000108950.11	17	68601388	68601389	0.1143	rs16973232	-2.23	rs3744506	0.0361	-4.46	-0.168	455	455	susie	0.0302	9.2e-05	0.42276	0.67247	NA	NA	NA	NA	NA
GTExv8.ALL.Adipose_Visceral_Omentum	ENSG00000141338.13	17	68955391	68955392	0.0552	rs11650955	-2.75	rs4147948	0.0338	4.97	-1.155	447	447	susie	0.0365	1.86e-05	-0.68896	0.49085	NA	NA	NA	NA	NA
GTExv8.ALL.Adipose_Visceral_Omentum	ENSG00000154262.12	17	69141887	69141888	0.0504	rs11650955	-2.75	rs758255	0.029	4.75	0.795	460	460	susie	0.0285	0.000139	0.87922	0.37928	NA	NA	NA	NA	NA
GTExv8.ALL.Adipose_Visceral_Omentum	ENSG00000154263.17	17	69228859	69228860	0.0714	rs11650955	-2.75	rs8070232	0.00303	3.69	-0.776	416	416	susie	0.0109	0.0135	-1.09503	0.2735	NA	NA	NA	NA	NA
GTExv8.ALL.Adipose_Visceral_Omentum	ENSG00000154265.15	17	69327243	69327244	0.1494	rs11650955	-2.75	rs9909726	0.0419	6.11	-0.657	360	15	enet	0.093	9.04e-12	-1.3769	0.16854	NA	NA	NA	NA	NA
GTExv8.ALL.Adipose_Visceral_Omentum	ENSG00000237560.5	17	69961706	69961707	0.2829	rs9906310	-2.97	rs6501357	0.147	8.42	1.4	418	28	enet	0.201	7.49e-25	0.75417	0.45075	NA	NA	NA	NA	NA
GTExv8.ALL.Adipose_Visceral_Omentum	ENSG00000141219.15	17	73232394	73232395	0.1584	rs6501649	3.12	rs1026128	0.13	-8.2	-1.129	575	9	lasso	0.134	1.64e-16	1.02198	0.30679	NA	NA	NA	NA	NA
GTExv8.ALL.Adipose_Visceral_Omentum	ENSG00000187959.9	17	73262351	73262352	0.2281	rs6501649	3.12	rs8915	0.14	8.22	-1.68	591	591	susie	0.181	3.03e-22	-2.317	0.0205	0	0.974	0	0.006	0.02
GTExv8.ALL.Adipose_Visceral_Omentum	ENSG00000069188.16	17	73644088	73644089	0.0988	rs6501649	3.12	rs11871671	0.0512	5.13	0.282	575	2	lasso	0.0512	4.43e-07	0.31657	0.75157	NA	NA	NA	NA	NA
GTExv8.ALL.Adipose_Visceral_Omentum	ENSG00000257008.6	17	74367406	74367407	0.058	rs8077819	2.35	rs16978197	0.00146	-3.95	-0.851	494	10	enet	0.0221	0.000721	0.31797	0.75051	NA	NA	NA	NA	NA
GTExv8.ALL.Adipose_Visceral_Omentum	ENSG00000167850.3	17	74546142	74546143	0.1667	rs9660	2.38	rs1171207	0.0759	-6.06	1.57	488	4	lasso	0.0783	4.12e-10	-1.67177	0.09457	NA	NA	NA	NA	NA
GTExv8.ALL.Adipose_Visceral_Omentum	ENSG00000261222.2	17	74599839	74599840	0.0948	rs2307008	2.42	rs1699598	0.0699	-6.06	1.026	468	468	susie	0.0686	5.13e-09	-1.03329	0.30147	NA	NA	NA	NA	NA
GTExv8.ALL.Adipose_Visceral_Omentum	ENSG00000109089.7	17	74987631	74987632	0.1359	rs2307008	2.42	rs902726	-0.00169	3.23	0.253	395	3	lasso	0.00526	0.063	-0.44055	0.65954	NA	NA	NA	NA	NA
GTExv8.ALL.Adipose_Visceral_Omentum	ENSG00000167863.11	17	75046984	75046985	0.1497	rs8079373	-2.58	rs4435292	0.0154	-4.36	-0.302	390	3	lasso	0.0319	5.9e-05	1.56058	0.11862	NA	NA	NA	NA	NA
GTExv8.ALL.Adipose_Visceral_Omentum	ENSG00000125458.6	17	75130866	75130867	0.1676	rs8079373	-2.58	rs35271045	0.101	7.09	-0.406	382	382	susie	0.0968	3.34e-12	-0.40428	0.68601	NA	NA	NA	NA	NA
GTExv8.ALL.Adipose_Visceral_Omentum	ENSG00000125450.10	17	75205658	75205659	0.3825	rs8079373	-2.58	rs1871269	0.293	12.86	-0.216	363	13	enet	0.359	3.4e-47	-0.36851	0.71249	NA	NA	NA	NA	NA
GTExv8.ALL.Adipose_Visceral_Omentum	ENSG00000125447.16	17	75261672	75261673	0.153	rs8079373	-2.58	rs6501772	0.144	8.37	-0.663	362	7	lasso	0.156	3.51e-19	-0.61245	0.54024	NA	NA	NA	NA	NA
GTExv8.ALL.Adipose_Visceral_Omentum	ENSG00000125445.10	17	75261804	75261805	0.1808	rs8079373	-2.58	rs2242231	0.119	-8.42	-0.973	362	362	susie	0.127	1.01e-15	0.96501	0.33454	NA	NA	NA	NA	NA
GTExv8.ALL.Adipose_Visceral_Omentum	ENSG00000177885.13	17	75405708	75405709	0.0677	rs8079373	-2.58	rs2291030	0.0103	-4.11	-0.724	333	333	susie	0.00529	0.0625	0.37692	0.70623	NA	NA	NA	NA	NA
GTExv8.ALL.Adipose_Visceral_Omentum	ENSG00000073350.13	17	75525079	75525080	0.1072	rs8079373	-2.58	rs3934780	0.0477	4.9	-0.141	331	5	enet	0.0579	7.99e-08	-0.6243	0.53243	NA	NA	NA	NA	NA
GTExv8.ALL.Adipose_Visceral_Omentum	ENSG00000266714.6	17	75588057	75588058	0.528	rs8079373	-2.58	rs746840	0.213	-10.21	-1.419	336	45	enet	0.292	4.57e-37	1.23705	0.21607	NA	NA	NA	NA	NA
GTExv8.ALL.Adipose_Visceral_Omentum	ENSG00000204323.5	17	75633433	75633434	0.1398	rs8079373	-2.58	rs820150	0.0416	-4.95	1.304	323	323	susie	0.0456	1.83e-06	-1.28602	0.19844	NA	NA	NA	NA	NA
GTExv8.ALL.Adipose_Visceral_Omentum	ENSG00000259120.2	17	75646242	75646243	0.1399	rs8079373	-2.58	rs820150	0.0601	-6.75	1.304	324	14	enet	0.068	5.96e-09	-1.19596	0.23171	NA	NA	NA	NA	NA
GTExv8.ALL.Adipose_Visceral_Omentum	ENSG00000108469.14	17	75667114	75667115	0.1615	rs8079373	-2.58	rs8071553	0.0128	4.53	-0.194	333	33	enet	0.0407	6.31e-06	0.99653	0.31899	NA	NA	NA	NA	NA
GTExv8.ALL.Adipose_Visceral_Omentum	ENSG00000108479.11	17	75765710	75765711	0.1029	rs8079373	-2.58	rs9902734	-0.00177	3.77	0.536	347	32	enet	0.0115	0.0113	0.85277	0.39378	NA	NA	NA	NA	NA
GTExv8.ALL.Adipose_Visceral_Omentum	ENSG00000092929.11	17	75844716	75844717	0.0507	rs8079373	-2.58	rs2305914	0.024	-4.28	-0.368	378	3	lasso	0.0211	0.000932	0.00423	0.99662	NA	NA	NA	NA	NA
GTExv8.ALL.Adipose_Visceral_Omentum	ENSG00000132481.6	17	75876370	75876371	0.0743	rs8079373	-2.58	rs3785437	0.0174	-4.54	0.627	377	13	enet	0.0312	7.05e-05	0.19768	0.84329	NA	NA	NA	NA	NA
GTExv8.ALL.Adipose_Visceral_Omentum	ENSG00000141569.10	17	75897002	75897003	0.1316	rs8079373	-2.58	rs7370	0.047	4.95	0.926	384	4	lasso	0.032	5.72e-05	0.72311	0.46961	NA	NA	NA	NA	NA
GTExv8.ALL.Adipose_Visceral_Omentum	ENSG00000204316.12	17	75905412	75905413	0.1054	rs8079373	-2.58	rs8066711	0.0455	-5.23	0.501	386	386	susie	0.0442	2.6e-06	-0.63001	0.52869	NA	NA	NA	NA	NA
GTExv8.ALL.Adipose_Visceral_Omentum	ENSG00000188878.19	17	75941055	75941056	0.2623	rs8079373	-2.58	rs1135889	0.271	11.4	0.594	396	396	susie	0.27	5.3e-34	0.594	0.55251	NA	NA	NA	NA	NA
GTExv8.ALL.Adipose_Visceral_Omentum	ENSG00000257949.6	17	75979363	75979364	0.5429	rs8079373	-2.58	rs2069528	0.316	-12.32	1.21	402	402	susie	0.339	4.24e-44	-1.28868	0.19751	NA	NA	NA	NA	NA
GTExv8.ALL.Adipose_Visceral_Omentum	ENSG00000250506.7	17	76000905	76000906	0.2936	rs8079373	-2.58	rs2069528	0.0817	-7.46	1.21	400	400	susie	0.191	1.65e-23	-1.74353	0.08124	NA	NA	NA	NA	NA
GTExv8.ALL.Adipose_Visceral_Omentum	ENSG00000167881.14	17	76072652	76072653	0.0964	rs407281	2.55	rs2598434	0.0448	-5.55	1.369	394	394	susie	0.0296	0.000106	-1.33971	0.18034	NA	NA	NA	NA	NA
GTExv8.ALL.Adipose_Visceral_Omentum	ENSG00000129654.7	17	76141298	76141299	0.0799	rs407281	2.55	rs449114	0.0046	4.26	0.716	384	384	susie	0.00636	0.0462	0.6996	0.48418	NA	NA	NA	NA	NA
GTExv8.ALL.Adipose_Visceral_Omentum	ENSG00000141576.14	17	76240372	76240373	0.2793	rs407281	2.55	rs10512605	0.0908	-7.99	-0.708	413	413	susie	0.176	1.19e-21	0.46131	0.64458	NA	NA	NA	NA	NA
GTExv8.ALL.Adipose_Visceral_Omentum	ENSG00000185262.8	17	76265201	76265202	0.1089	rs407281	2.55	rs347673	0.0415	-4.87	0.833	407	1	lasso	0.0247	0.00037	-0.833	0.40484	NA	NA	NA	NA	NA
GTExv8.ALL.Adipose_Visceral_Omentum	ENSG00000129646.14	17	76307997	76307998	0.2699	rs407281	2.55	rs71815	0.0461	-6.14	0.218	404	404	susie	0.141	2.02e-17	0.68814	0.49137	NA	NA	NA	NA	NA
GTExv8.ALL.Adipose_Visceral_Omentum	ENSG00000161542.16	17	76384520	76384521	0.1096	rs4789318	2.58	rs2279056	0.0578	-6.12	2.329	417	417	susie	0.0796	2.99e-10	-2.38858	0.01691	0	0.94	0	0.004	0.055
GTExv8.ALL.Adipose_Visceral_Omentum	ENSG00000129673.9	17	76453350	76453351	0.2111	rs407281	2.55	rs8067774	0.158	8.75	-0.204	477	5	lasso	0.156	3.84e-19	-0.19546	0.84504	NA	NA	NA	NA	NA
GTExv8.ALL.Adipose_Visceral_Omentum	ENSG00000129667.12	17	76501789	76501790	0.3487	rs11655206	2.58	rs8067774	0.21	9.98	-0.204	482	4	lasso	0.21	6.88e-26	-0.17496	0.86111	NA	NA	NA	NA	NA
GTExv8.ALL.Adipose_Visceral_Omentum	ENSG00000214140.10	17	76538063	76538064	0.1067	rs11655206	2.58	rs752049	0.0316	4.78	-0.82	492	3	lasso	0.0351	2.62e-05	-0.95288	0.34065	NA	NA	NA	NA	NA
GTExv8.ALL.Adipose_Visceral_Omentum	ENSG00000163597.14	17	76557765	76557766	0.3268	rs11655206	2.58	rs3744052	0.11	8.32	-0.22	496	4	lasso	0.18	4.19e-22	-0.70197	0.48269	NA	NA	NA	NA	NA
GTExv8.ALL.Adipose_Visceral_Omentum	ENSG00000284526.1	17	76569790	76569791	0.149	rs11655206	2.58	rs4471711	0.0358	-4.79	0.596	497	6	lasso	0.024	0.000448	-0.40117	0.68829	NA	NA	NA	NA	NA
GTExv8.ALL.Adipose_Visceral_Omentum	ENSG00000267078.1	17	76570544	76570545	0.1644	rs11655206	2.58	rs9890158	0.0344	-5.08	0.754	497	4	lasso	0.0562	1.21e-07	-0.66651	0.50509	NA	NA	NA	NA	NA
GTExv8.ALL.Adipose_Visceral_Omentum	ENSG00000070731.10	17	76586955	76586956	0.2803	rs11655206	2.58	rs11077835	0.157	-8.86	0.694	503	503	susie	0.163	5.11e-20	-0.63713	0.52404	NA	NA	NA	NA	NA
GTExv8.ALL.Adipose_Visceral_Omentum	ENSG00000182534.13	17	76711015	76711016	0.5339	rs11655206	2.58	rs4788942	0.295	12.48	-1.06	514	57	enet	0.462	5.1e-65	-1.69681	0.08973	NA	NA	NA	NA	NA
GTExv8.ALL.Adipose_Visceral_Omentum	ENSG00000092931.11	17	76736548	76736549	0.3061	rs11655206	2.58	rs685441	0.0858	-6.42	1.566	520	5	lasso	0.142	1.53e-17	-1.28806	0.19773	NA	NA	NA	NA	NA
GTExv8.ALL.Adipose_Visceral_Omentum	ENSG00000167889.12	17	76868455	76868456	0.1148	rs8082322	2.63	rs3848393	0.00195	-4.88	-0.252	533	18	enet	0.0264	0.000244	1.59002	0.11183	NA	NA	NA	NA	NA
GTExv8.ALL.Adipose_Visceral_Omentum	ENSG00000234912.11	17	77088672	77088673	0.1738	rs8082322	2.63	rs11868249	0.0991	-7.03	-0.083	559	32	enet	0.0997	1.53e-12	-1.0164	0.30944	NA	NA	NA	NA	NA
GTExv8.ALL.Adipose_Visceral_Omentum	ENSG00000184640.17	17	77280568	77280569	0.1309	rs8082322	2.63	rs312872	0.00567	4.22	-1.505	608	25	enet	0.0181	0.00203	0.14106	0.88782	NA	NA	NA	NA	NA
GTExv8.ALL.Adipose_Visceral_Omentum	ENSG00000078687.17	17	77959239	77959240	0.1079	rs4789012	-3.23	rs3764377	-0.000218	-3.43	-1.675	502	502	susie	0.00659	0.0433	0.87663	0.38069	NA	NA	NA	NA	NA
GTExv8.ALL.Adipose_Visceral_Omentum	ENSG00000204282.4	17	78110456	78110457	0.1516	rs4789012	-3.23	rs2613513	0.0596	-5.63	-1.941	535	25	enet	0.0632	2.04e-08	1.79702	0.07233	NA	NA	NA	NA	NA
GTExv8.ALL.Adipose_Visceral_Omentum	ENSG00000167895.14	17	78130769	78130770	0.1303	rs4789012	-3.23	rs2871647	0.0259	-5.03	1.337	535	6	lasso	0.0486	8.52e-07	-1.26072	0.20741	NA	NA	NA	NA	NA
GTExv8.ALL.Adipose_Visceral_Omentum	ENSG00000283914.1	17	78248192	78248193	0.4248	rs4789012	-3.23	rs17641275	0.278	11.47	-0.012	501	5	lasso	0.284	5.57e-36	0.1675	0.86697	NA	NA	NA	NA	NA
GTExv8.ALL.Adipose_Visceral_Omentum	ENSG00000267676.1	17	78254415	78254416	0.2505	rs4789012	-3.23	rs17641275	0.153	8.64	-0.012	501	22	enet	0.155	4.54e-19	-0.14693	0.88319	NA	NA	NA	NA	NA
GTExv8.ALL.Adipose_Visceral_Omentum	ENSG00000204277.1	17	78278491	78278492	0.1613	rs4789012	-3.23	rs1109279	0.063	5.83	0.115	495	495	susie	0.0604	4.17e-08	0.08278	0.93403	NA	NA	NA	NA	NA
GTExv8.ALL.Adipose_Visceral_Omentum	ENSG00000266970.1	17	78360452	78360453	0.1171	rs4789012	-3.23	rs8064821	0.0538	5.23	-2.218	482	482	susie	0.0568	1.05e-07	-1.24204	0.21422	NA	NA	NA	NA	NA
GTExv8.ALL.Adipose_Visceral_Omentum	ENSG00000187775.16	17	78577393	78577394	0.167	rs2613514	-3.07	rs647727	0.0486	-6.16	-0.074	531	6	lasso	0.0692	4.34e-09	0.37474	0.70785	NA	NA	NA	NA	NA
GTExv8.ALL.Adipose_Visceral_Omentum	ENSG00000108669.16	17	78782296	78782297	0.142	rs2612768	3.38	rs12451377	0.0762	-6.12	0.321	579	579	susie	0.0658	1.06e-08	-0.48585	0.62707	NA	NA	NA	NA	NA
GTExv8.ALL.Adipose_Visceral_Omentum	ENSG00000171302.16	17	79009866	79009867	0.2046	rs2612768	3.38	rs4789904	0.132	-8.03	0.807	626	626	susie	0.13	4.22e-16	-0.74341	0.45724	NA	NA	NA	NA	NA
GTExv8.ALL.Adipose_Visceral_Omentum	ENSG00000167280.16	17	79074938	79074939	0.6829	rs2612768	3.38	rs3803780	0.161	-8.76	-1.318	582	75	enet	0.399	6.99e-54	-0.12166	0.90317	NA	NA	NA	NA	NA
GTExv8.ALL.Adipose_Visceral_Omentum	ENSG00000141570.10	17	79801682	79801683	0.3747	rs4889911	2.58	rs4889891	0.262	-11.38	-0.368	458	15	enet	0.301	1.96e-38	0.40501	0.68547	NA	NA	NA	NA	NA
GTExv8.ALL.Adipose_Visceral_Omentum	ENSG00000141519.14	17	80036631	80036632	0.4732	rs4889911	2.58	rs3764438	0.291	11.74	-1.143	403	3	lasso	0.321	2.26e-41	-1.09048	0.2755	NA	NA	NA	NA	NA
GTExv8.ALL.Adipose_Visceral_Omentum	ENSG00000171298.12	17	80101555	80101556	0.4595	rs4889911	2.58	rs12450199	0.328	-12.43	0.02	435	36	enet	0.353	2.81e-46	-0.04331	0.96545	NA	NA	NA	NA	NA
GTExv8.ALL.Adipose_Visceral_Omentum	ENSG00000279259.1	17	80147249	80147250	0.1654	rs4889911	2.58	rs12602462	0.00531	5.1	0.44	464	43	enet	0.0427	3.79e-06	0.26769	0.78894	NA	NA	NA	NA	NA
GTExv8.ALL.Adipose_Visceral_Omentum	ENSG00000141527.16	17	80169991	80169992	0.1601	rs4889911	2.58	rs2304856	0.0734	6.78	-1.453	471	471	susie	0.0782	4.28e-10	-1.48776	0.13681	NA	NA	NA	NA	NA
GTExv8.ALL.Adipose_Visceral_Omentum	ENSG00000262580.5	17	80205948	80205949	0.5709	rs4889911	2.58	rs7503034	0.408	13.86	-1.376	483	34	enet	0.47	1.54e-66	-1.53532	0.1247	NA	NA	NA	NA	NA
GTExv8.ALL.Adipose_Visceral_Omentum	ENSG00000181045.14	17	80219698	80219699	0.0767	rs4889911	2.58	rs8064518	0.0302	4.22	-0.207	486	17	enet	0.023	0.000577	1.28728	0.198	NA	NA	NA	NA	NA
GTExv8.ALL.Adipose_Visceral_Omentum	ENSG00000181523.12	17	80220914	80220915	0.0814	rs4889911	2.58	rs2304856	0.0643	5.75	-1.453	486	486	susie	0.0604	4.18e-08	-1.45271	0.14631	NA	NA	NA	NA	NA
GTExv8.ALL.Adipose_Visceral_Omentum	ENSG00000173821.19	17	80260865	80260866	0.1879	rs4889911	2.58	rs12947578	0.0394	4.42	0.246	488	47	enet	0.07	3.59e-09	1.5652	0.11754	NA	NA	NA	NA	NA
GTExv8.ALL.Adipose_Visceral_Omentum	ENSG00000141577.13	17	81222998	81222999	0.1118	NA	NA	NA	NA	NA	NA	429	0	lasso	0.0613	3.35e-08	NA	NA	NA	NA	NA	NA	NA
GTExv8.ALL.Adipose_Visceral_Omentum	ENSG00000279187.1	17	81262919	81262920	0.1029	NA	NA	NA	NA	NA	NA	418	0	lasso	0.00883	0.0235	NA	NA	NA	NA	NA	NA	NA
GTExv8.ALL.Adipose_Visceral_Omentum	ENSG00000157637.12	17	81295546	81295547	0.4401	NA	NA	NA	NA	NA	NA	405	0	susie	0.252	1.78e-31	NA	NA	NA	NA	NA	NA	NA
GTExv8.ALL.Adipose_Visceral_Omentum	ENSG00000262877.4	17	81390255	81390256	0.5207	NA	NA	NA	NA	NA	NA	355	0	enet	0.305	4.68e-39	NA	NA	NA	NA	NA	NA	NA
GTExv8.ALL.Adipose_Visceral_Omentum	ENSG00000182446.13	17	81637145	81637146	0.2316	NA	NA	NA	NA	NA	NA	309	0	susie	0.163	5.55e-20	NA	NA	NA	NA	NA	NA	NA
GTExv8.ALL.Adipose_Visceral_Omentum	ENSG00000182612.10	17	81637170	81637171	0.2941	NA	NA	NA	NA	NA	NA	309	0	lasso	0.186	6.02e-23	NA	NA	NA	NA	NA	NA	NA
GTExv8.ALL.Adipose_Visceral_Omentum	ENSG00000185527.11	17	81663111	81663112	0.0717	NA	NA	NA	NA	NA	NA	318	0	lasso	0.00194	0.168	NA	NA	NA	NA	NA	NA	NA
GTExv8.ALL.Adipose_Visceral_Omentum	ENSG00000204237.4	17	81666362	81666363	0.1089	NA	NA	NA	NA	NA	NA	318	0	susie	0.0504	5.4e-07	NA	NA	NA	NA	NA	NA	NA
GTExv8.ALL.Adipose_Visceral_Omentum	ENSG00000185298.12	17	81666633	81666634	0.2324	NA	NA	NA	NA	NA	NA	318	0	susie	0.152	1.15e-18	NA	NA	NA	NA	NA	NA	NA
GTExv8.ALL.Adipose_Visceral_Omentum	ENSG00000214087.8	17	81683923	81683924	0.7159	NA	NA	NA	NA	NA	NA	321	0	lasso	0.614	1.08e-98	NA	NA	NA	NA	NA	NA	NA
GTExv8.ALL.Adipose_Visceral_Omentum	ENSG00000275902.1	17	81697713	81697714	0.1399	NA	NA	NA	NA	NA	NA	318	0	enet	0.0211	0.00095	NA	NA	NA	NA	NA	NA	NA
GTExv8.ALL.Adipose_Visceral_Omentum	ENSG00000262049.1	17	81703299	81703300	0.0784	NA	NA	NA	NA	NA	NA	319	0	enet	0.0183	0.00191	NA	NA	NA	NA	NA	NA	NA
GTExv8.ALL.Adipose_Visceral_Omentum	ENSG00000169689.14	17	82022917	82022918	0.4436	NA	NA	NA	NA	NA	NA	313	0	susie	0.363	5.9e-48	NA	NA	NA	NA	NA	NA	NA
GTExv8.ALL.Adipose_Visceral_Omentum	ENSG00000169683.7	17	82023301	82023302	0.2117	NA	NA	NA	NA	NA	NA	314	0	enet	0.151	1.48e-18	NA	NA	NA	NA	NA	NA	NA
GTExv8.ALL.Adipose_Visceral_Omentum	ENSG00000169738.7	17	82037731	82037732	0.2183	NA	NA	NA	NA	NA	NA	312	0	enet	0.0633	1.97e-08	NA	NA	NA	NA	NA	NA	NA
GTExv8.ALL.Adipose_Visceral_Omentum	ENSG00000176155.18	17	82212829	82212830	0.2913	NA	NA	NA	NA	NA	NA	300	0	enet	0.216	1.02e-26	NA	NA	NA	NA	NA	NA	NA
GTExv8.ALL.Adipose_Visceral_Omentum	ENSG00000141526.16	17	82228396	82228397	0.056	NA	NA	NA	NA	NA	NA	301	0	susie	0.0312	7.08e-05	NA	NA	NA	NA	NA	NA	NA
GTExv8.ALL.Adipose_Visceral_Omentum	ENSG00000141574.7	17	82334073	82334074	0.1244	NA	NA	NA	NA	NA	NA	337	0	susie	0.0673	7.09e-09	NA	NA	NA	NA	NA	NA	NA
GTExv8.ALL.Adipose_Visceral_Omentum	ENSG00000181396.12	17	82415626	82415627	0.2406	NA	NA	NA	NA	NA	NA	363	0	susie	0.178	6.98e-22	NA	NA	NA	NA	NA	NA	NA
GTExv8.ALL.Adipose_Visceral_Omentum	ENSG00000169660.15	17	82418317	82418318	0.1301	NA	NA	NA	NA	NA	NA	365	0	susie	0.113	4.73e-14	NA	NA	NA	NA	NA	NA	NA
GTExv8.ALL.Adipose_Visceral_Omentum	ENSG00000178927.17	17	82450828	82450829	0.1615	NA	NA	NA	NA	NA	NA	401	0	susie	0.118	1.05e-14	NA	NA	NA	NA	NA	NA	NA
GTExv8.ALL.Adipose_Visceral_Omentum	ENSG00000141562.17	17	82458179	82458180	0.2208	NA	NA	NA	NA	NA	NA	399	0	susie	0.203	5.11e-25	NA	NA	NA	NA	NA	NA	NA
GTExv8.ALL.Adipose_Visceral_Omentum	ENSG00000279744.1	17	82462600	82462601	0.1734	NA	NA	NA	NA	NA	NA	400	0	lasso	0.118	1.12e-14	NA	NA	NA	NA	NA	NA	NA
GTExv8.ALL.Adipose_Visceral_Omentum	ENSG00000141580.15	17	82648552	82648553	0.3683	NA	NA	NA	NA	NA	NA	398	0	lasso	0.221	1.95e-27	NA	NA	NA	NA	NA	NA	NA
GTExv8.ALL.Adipose_Visceral_Omentum	ENSG00000263063.1	17	82716254	82716255	0.25	NA	NA	NA	NA	NA	NA	365	0	susie	0.125	1.61e-15	NA	NA	NA	NA	NA	NA	NA
GTExv8.ALL.Adipose_Visceral_Omentum	ENSG00000141560.14	17	82716682	82716683	0.7095	NA	NA	NA	NA	NA	NA	365	0	susie	0.587	5.18e-92	NA	NA	NA	NA	NA	NA	NA
GTExv8.ALL.Adipose_Visceral_Omentum	ENSG00000141556.20	17	82752063	82752064	0.1597	NA	NA	NA	NA	NA	NA	355	0	enet	0.143	1.19e-17	NA	NA	NA	NA	NA	NA	NA
GTExv8.ALL.Adipose_Visceral_Omentum	ENSG00000141579.6	17	82840577	82840578	0.057	NA	NA	NA	NA	NA	NA	340	0	lasso	0.0473	1.19e-06	NA	NA	NA	NA	NA	NA	NA
GTExv8.ALL.Adipose_Visceral_Omentum	ENSG00000263006.6	18	109064	109065	0.5132	rs12967313	2.8	rs4797876	0.367944	13.15	1.475	311	21	enet	0.419806	2.14e-57	1.96026	0.04996	0	0.981	0	0.004	0.015
GTExv8.ALL.Adipose_Visceral_Omentum	ENSG00000079101.16	18	596987	596988	0.2252	rs1275321	3.03	rs578026	0.064975	5.61	1.25	612	40	enet	0.122979	3.08e-15	0.63623	0.52462	NA	NA	NA	NA	NA
GTExv8.ALL.Adipose_Visceral_Omentum	ENSG00000265490.1	18	706578	706579	0.1033	rs1275321	3.03	rs2847327	0.113861	-7.58	2.53	625	625	susie	0.114527	2.99e-14	-2.44811	0.01436	0	0.9	0	0.008	0.091
GTExv8.ALL.Adipose_Visceral_Omentum	ENSG00000132199.18	18	712675	712676	0.1114	rs1275321	3.03	rs2847155	0.04276	5.48	-0.896	625	625	susie	0.04708	1.25e-06	-1.22899	0.21908	NA	NA	NA	NA	NA
GTExv8.ALL.Adipose_Visceral_Omentum	ENSG00000264635.1	18	739661	739662	0.0748	rs1275321	3.03	rs9947236	0.0104	-4.05	-0.409	620	30	enet	0.030671	8.12e-05	0.4262	0.66996	NA	NA	NA	NA	NA
GTExv8.ALL.Adipose_Visceral_Omentum	ENSG00000273355.1	18	813273	813274	0.0934	rs1275321	3.03	rs1275321	0.003645	4.21	3.026	596	15	enet	0.012076	0.00983	2.94544	0.00322	0.746	0.209	0.007	0.002	0.037
GTExv8.ALL.Adipose_Visceral_Omentum	ENSG00000265179.6	18	906666	906667	0.2069	rs1275321	3.03	rs1085998	0.096178	-6.79	-1.55	532	3	lasso	0.120106	6.68e-15	1.24778	0.21211	NA	NA	NA	NA	NA
GTExv8.ALL.Adipose_Visceral_Omentum	ENSG00000141433.12	18	907680	907681	0.1656	rs1275321	3.03	rs1085998	0.057477	-6.16	-1.55	532	4	lasso	0.107522	1.94e-13	1.09809	0.27217	NA	NA	NA	NA	NA
GTExv8.ALL.Adipose_Visceral_Omentum	ENSG00000101574.14	18	2571508	2571509	0.137	rs611187	3.16	rs7244453	0.100092	7.06	-0.81	507	12	enet	0.116599	1.72e-14	-0.45792	0.64701	NA	NA	NA	NA	NA
GTExv8.ALL.Adipose_Visceral_Omentum	ENSG00000266405.3	18	2655394	2655395	0.08	rs6506059	3.36	rs12608077	-0.001193	-3.25	-0.592	507	507	susie	0.010828	0.0137	-0.27934	0.77998	NA	NA	NA	NA	NA
GTExv8.ALL.Adipose_Visceral_Omentum	ENSG00000101596.14	18	2655737	2655738	0.0796	rs6506059	3.36	rs10502305	0.031122	4.85	-2.084	507	507	susie	0.037245	1.53e-05	-2.12062	0.03395	0.068	0.879	0.001	0.012	0.04
GTExv8.ALL.Adipose_Visceral_Omentum	ENSG00000101577.9	18	3013314	3013315	0.2068	rs6506059	3.36	rs9963424	0.091551	6.68	-0.842	508	24	enet	0.137511	5.9e-17	0.21393	0.8306	NA	NA	NA	NA	NA
GTExv8.ALL.Adipose_Visceral_Omentum	ENSG00000265399.1	18	3190396	3190397	0.2291	rs6506059	3.36	rs4798075	0.153368	-8.58	-0.201	490	4	lasso	0.160571	9.78e-20	0.30415	0.76101	NA	NA	NA	NA	NA
GTExv8.ALL.Adipose_Visceral_Omentum	ENSG00000101608.12	18	3247480	3247481	0.1811	rs6506059	3.36	rs1662347	0.054219	-5.43	-0.79	489	5	lasso	0.058438	6.92e-08	0.86096	0.38926	NA	NA	NA	NA	NA
GTExv8.ALL.Adipose_Visceral_Omentum	ENSG00000177337.7	18	3593731	3593732	0.2462	rs6506059	3.36	rs2240898	0.114917	7.49	-1.256	546	25	enet	0.130339	4.19e-16	-1.15001	0.25014	NA	NA	NA	NA	NA
GTExv8.ALL.Adipose_Visceral_Omentum	ENSG00000264575.1	18	5237824	5237825	0.0882	rs1719990	3.95	rs1212721	0.009565	-4.25	-0.482	486	486	susie	0.001412	0.198	1.09322	0.2743	NA	NA	NA	NA	NA
GTExv8.ALL.Adipose_Visceral_Omentum	ENSG00000263753.6	18	5238598	5238599	0.6767	rs1719990	3.95	rs11877315	0.439227	14.43	-0.218	488	14	lasso	0.488346	3.55e-70	0.32449	0.74557	NA	NA	NA	NA	NA
GTExv8.ALL.Adipose_Visceral_Omentum	ENSG00000206432.4	18	5895954	5895955	0.1146	rs1719990	3.95	rs558673	0.000736	-3.41	-0.552	511	33	enet	0.007427	0.0344	0.46745	0.64018	NA	NA	NA	NA	NA
GTExv8.ALL.Adipose_Visceral_Omentum	ENSG00000266441.1	18	6729167	6729168	0.2771	rs1078975	-2.31	rs7233739	0.190398	-9.61	1.414	597	26	enet	0.202107	6.25e-25	-1.6868	0.09164	NA	NA	NA	NA	NA
GTExv8.ALL.Adipose_Visceral_Omentum	ENSG00000265933.5	18	6929965	6929966	0.3192	rs11081325	-2.51	rs631577	0.220734	-10.4	0.283	604	48	enet	0.225048	6.53e-28	-0.19681	0.84397	NA	NA	NA	NA	NA
GTExv8.ALL.Adipose_Visceral_Omentum	ENSG00000168502.17	18	8705660	8705661	0.0935	rs12051959	2.87	rs11081404	-0.002135	3.35	0.797	692	692	susie	0.003716	0.0982	1.55769	0.11931	NA	NA	NA	NA	NA
GTExv8.ALL.Adipose_Visceral_Omentum	ENSG00000264964.1	18	9334440	9334441	0.0698	rs6506699	3.14	rs1114591	0.035249	4.39	0.06	501	1	lasso	0.020944	0.000976	0.06	0.95216	NA	NA	NA	NA	NA
GTExv8.ALL.Adipose_Visceral_Omentum	ENSG00000128791.11	18	9334766	9334767	0.3938	rs6506699	3.14	rs16954989	0.266014	-11.48	0.044	501	501	susie	0.270154	4.96e-34	-0.06142	0.95102	NA	NA	NA	NA	NA
GTExv8.ALL.Adipose_Visceral_Omentum	ENSG00000154845.15	18	9615239	9615240	0.0859	rs6506699	3.14	rs403093	0.023392	-4.62	-0.629	531	2	lasso	0.015951	0.00355	-0.3167	0.75147	NA	NA	NA	NA	NA
GTExv8.ALL.Adipose_Visceral_Omentum	ENSG00000263627.1	18	9615263	9615264	0.3371	rs6506699	3.14	rs2289684	0.297334	11.87	-0.401	531	3	lasso	0.297007	7.47e-38	-0.38045	0.70361	NA	NA	NA	NA	NA
GTExv8.ALL.Adipose_Visceral_Omentum	ENSG00000134265.12	18	10525904	10525905	0.3979	rs9955237	2.62	rs484583	0.387633	13.76	0.075	675	10	enet	0.403355	1.5e-54	-0.01881	0.985	NA	NA	NA	NA	NA
GTExv8.ALL.Adipose_Visceral_Omentum	ENSG00000141404.15	18	11688955	11688956	0.4	rs12970663	3.44	rs17515325	0.201279	9.75	1.242	450	12	lasso	0.236848	1.77e-29	0.89858	0.36888	NA	NA	NA	NA	NA
GTExv8.ALL.Adipose_Visceral_Omentum	ENSG00000154889.16	18	11908710	11908711	0.5328	rs12970663	3.44	rs8097892	0.236844	-10.6	-0.407	449	8	lasso	0.221989	1.65e-27	0.3396	0.73416	NA	NA	NA	NA	NA
GTExv8.ALL.Adipose_Visceral_Omentum	ENSG00000141401.11	18	11981024	11981025	0.1301	rs12970663	3.44	rs9973072	0.033206	5.22	0.097	450	19	enet	0.034603	2.99e-05	0.79111	0.42888	NA	NA	NA	NA	NA
GTExv8.ALL.Adipose_Visceral_Omentum	ENSG00000256616.3	18	12076653	12076654	0.0965	rs12970663	3.44	rs10853216	0.004686	4.4	-0.786	423	17	enet	0.033836	3.63e-05	0.5298	0.59625	NA	NA	NA	NA	NA
GTExv8.ALL.Adipose_Visceral_Omentum	ENSG00000267733.5	18	12201981	12201982	0.0732	rs11080561	2.72	rs949229	0.020464	-4.68	0.956	416	416	susie	0.025755	0.000284	-1.04441	0.2963	NA	NA	NA	NA	NA
GTExv8.ALL.Adipose_Visceral_Omentum	ENSG00000176194.17	18	12254318	12254319	0.1908	rs11080561	2.72	rs7504200	0.045186	-4.86	-0.081	431	58	enet	0.095463	4.71e-12	0.41816	0.67583	NA	NA	NA	NA	NA
GTExv8.ALL.Adipose_Visceral_Omentum	ENSG00000280302.1	18	12279426	12279427	0.2208	rs11080561	2.72	rs9989524	0.074162	-7	-0.379	429	15	enet	0.124519	2.03e-15	0.05784	0.95388	NA	NA	NA	NA	NA
GTExv8.ALL.Adipose_Visceral_Omentum	ENSG00000267069.1	18	12288307	12288308	0.1448	rs11080561	2.72	rs9989524	0.042937	5.82	-0.379	428	23	enet	0.081731	1.71e-10	-0.42722	0.66922	NA	NA	NA	NA	NA
GTExv8.ALL.Adipose_Visceral_Omentum	ENSG00000141391.13	18	12407895	12407896	0.445	rs11080561	2.72	rs919	0.286708	11.59	0.091	400	46	enet	0.295634	1.18e-37	0.58816	0.55642	NA	NA	NA	NA	NA
GTExv8.ALL.Adipose_Visceral_Omentum	ENSG00000267108.1	18	12432896	12432897	0.289	rs11080561	2.72	rs919	0.225637	10.42	0.091	406	6	lasso	0.240756	5.3e-30	0.76417	0.44476	NA	NA	NA	NA	NA
GTExv8.ALL.Adipose_Visceral_Omentum	ENSG00000267199.1	18	12438889	12438890	0.5111	rs11080561	2.72	rs12455481	0.279427	-11.52	-1.849	407	26	enet	0.400123	5.3e-54	1.58918	0.11202	NA	NA	NA	NA	NA
GTExv8.ALL.Adipose_Visceral_Omentum	ENSG00000134278.15	18	12658041	12658042	0.09	rs11080561	2.72	rs17595746	-0.002132	-3.61	0.423	373	373	susie	0.000634	0.255	-0.64887	0.51642	NA	NA	NA	NA	NA
GTExv8.ALL.Adipose_Visceral_Omentum	ENSG00000128789.20	18	12658134	12658135	0.0993	rs11080561	2.72	rs12966424	0.045195	-5.16	-0.827	373	373	susie	0.048754	8.18e-07	0.80041	0.42348	NA	NA	NA	NA	NA
GTExv8.ALL.Adipose_Visceral_Omentum	ENSG00000260302.1	18	12775922	12775923	0.155	rs9959759	-2.44	rs2542151	0.069153	6.07	0.977	383	13	enet	0.08819	3.17e-11	0.22165	0.82459	NA	NA	NA	NA	NA
GTExv8.ALL.Adipose_Visceral_Omentum	ENSG00000267336.1	18	12912843	12912844	0.1693	rs9959759	-2.44	rs8090365	0.084816	6.58	-1.404	376	376	susie	0.083267	1.15e-10	-1.45216	0.14646	NA	NA	NA	NA	NA
GTExv8.ALL.Adipose_Visceral_Omentum	ENSG00000175354.18	18	12929642	12929643	0.1075	rs9959759	-2.44	rs2276378	-0.001621	3.31	0.022	376	376	susie	-0.000516	0.384	-0.0126	0.98995	NA	NA	NA	NA	NA
GTExv8.ALL.Adipose_Visceral_Omentum	ENSG00000085415.15	18	12947132	12947133	0.0545	rs9959759	-2.44	rs7232135	0.041735	-4.68	0.203	383	383	susie	0.03052	8.44e-05	0.01687	0.98654	NA	NA	NA	NA	NA
GTExv8.ALL.Adipose_Visceral_Omentum	ENSG00000101639.18	18	12991361	12991362	0.4157	rs9959759	-2.44	rs11663049	0.548444	16.03	0.223	399	25	enet	0.556225	1.23e-84	0.05976	0.95234	NA	NA	NA	NA	NA
GTExv8.ALL.Adipose_Visceral_Omentum	ENSG00000267150.1	18	14089934	14089935	0.1714	rs12956554	-2.83	rs11659850	0.05678	5.93	-1.062	295	19	enet	0.07102	2.73e-09	-0.8015	0.42284	NA	NA	NA	NA	NA
GTExv8.ALL.Adipose_Visceral_Omentum	ENSG00000175322.11	18	14132489	14132490	0.3707	rs12956554	-2.83	rs8093228	0.299776	12.3	-0.744	283	9	lasso	0.367034	1.54e-48	-0.73756	0.46078	NA	NA	NA	NA	NA
GTExv8.ALL.Adipose_Visceral_Omentum	ENSG00000186481.16	18	14179096	14179097	0.1392	rs17694459	-2.65	rs2155669	0.016026	3.92	-0.871	265	265	susie	0.035249	2.53e-05	-1.15804	0.24685	NA	NA	NA	NA	NA
GTExv8.ALL.Adipose_Visceral_Omentum	ENSG00000274214.1	18	14253547	14253548	0.0775	rs3971170	2.34	rs16973565	-0.001123	3.52	0.148	258	258	susie	0.01116	0.0125	0.11285	0.91015	NA	NA	NA	NA	NA
GTExv8.ALL.Adipose_Visceral_Omentum	ENSG00000265787.2	18	14337422	14337423	0.1409	rs3971170	2.34	rs4797043	-0.002135	-3.7	0.896	219	219	susie	0.028961	0.000126	-0.80967	0.41813	NA	NA	NA	NA	NA
GTExv8.ALL.Adipose_Visceral_Omentum	ENSG00000167088.10	18	21612266	21612267	0.0385	rs8087963	2.01	rs2117317	0.005239	3.43	-0.167	211	211	susie	0.002389	0.146	-0.69809	0.48512	NA	NA	NA	NA	NA
GTExv8.ALL.Adipose_Visceral_Omentum	ENSG00000101752.11	18	21704956	21704957	0.1317	rs8087963	2.07	rs8092100	0.070494	-5.98	-1.238	222	222	susie	0.074967	9.87e-10	1.02879	0.30358	NA	NA	NA	NA	NA
GTExv8.ALL.Adipose_Visceral_Omentum	ENSG00000101773.18	18	22798260	22798261	0.0828	rs6507498	-2.55	rs4280357	0.001222	3.87	-0.72	347	347	susie	0.009696	0.0186	-0.14657	0.88347	NA	NA	NA	NA	NA
GTExv8.ALL.Adipose_Visceral_Omentum	ENSG00000266850.1	18	22907720	22907721	0.0723	rs6507498	-2.55	rs4800442	0.04825	-5.1	-0.218	347	347	susie	0.044915	2.17e-06	0.20267	0.83939	NA	NA	NA	NA	NA
GTExv8.ALL.Adipose_Visceral_Omentum	ENSG00000134490.13	18	23437960	23437961	0.0818	rs6507498	-2.55	rs2291993	0.024074	5.35	0.006	346	17	enet	0.044316	2.53e-06	-0.14904	0.88152	NA	NA	NA	NA	NA
GTExv8.ALL.Adipose_Visceral_Omentum	ENSG00000141452.9	18	23503469	23503470	0.15	rs12608408	3.07	rs1788817	0.095248	8.13	-0.272	347	12	enet	0.147516	3.74e-18	-0.24729	0.80468	NA	NA	NA	NA	NA
GTExv8.ALL.Adipose_Visceral_Omentum	ENSG00000141458.12	18	23586897	23586898	0.2431	rs12608408	3.07	rs11663558	0.234753	10.58	0.151	365	10	enet	0.235708	2.51e-29	-0.00955	0.99238	NA	NA	NA	NA	NA
GTExv8.ALL.Adipose_Visceral_Omentum	ENSG00000154065.16	18	23662884	23662885	0.125	rs12608408	3.07	rs1629847	0.044771	-5.01	0.905	382	24	enet	0.03999	7.6e-06	-0.98011	0.32703	NA	NA	NA	NA	NA
GTExv8.ALL.Adipose_Visceral_Omentum	ENSG00000053747.15	18	23689442	23689443	0.0582	rs12608408	3.07	rs1941520	0.011921	3.89	2.076	386	386	susie	0.019389	0.00146	1.86328	0.06242	NA	NA	NA	NA	NA
GTExv8.ALL.Adipose_Visceral_Omentum	ENSG00000264745.1	18	24015338	24015339	0.0854	rs12608408	3.07	rs9964798	0.055026	-5.51	1.74	432	432	susie	0.049968	6.01e-07	-1.77039	0.07666	NA	NA	NA	NA	NA
GTExv8.ALL.Adipose_Visceral_Omentum	ENSG00000265750.1	18	24162042	24162043	0.1495	rs1622239	3.25	rs752797	0.122792	7.88	0.84	494	494	susie	0.130048	4.53e-16	0.87198	0.38322	NA	NA	NA	NA	NA
GTExv8.ALL.Adipose_Visceral_Omentum	ENSG00000134755.14	18	31102414	31102415	0.0986	rs1667234	-8.11	rs10084050	0.003412	-4.45	-1.461	488	36	enet	0.022883	0.000593	0.22531	0.82174	NA	NA	NA	NA	NA
GTExv8.ALL.Adipose_Visceral_Omentum	ENSG00000276282.1	18	31896409	31896410	0.0801	rs1667234	-8.11	rs12607151	0.002523	-3.64	0.288	468	24	enet	0.02619	0.000255	0.2023	0.83968	NA	NA	NA	NA	NA
GTExv8.ALL.Adipose_Visceral_Omentum	ENSG00000197705.9	18	32773061	32773062	0.0862	rs966444	-2.88	rs9950119	0.006704	-3.77	-0.268	350	350	susie	0.035606	2.31e-05	0.7144	0.47498	NA	NA	NA	NA	NA
GTExv8.ALL.Adipose_Visceral_Omentum	ENSG00000141431.10	18	33578576	33578577	0.1819	rs17667691	-2.36	rs9962466	0.026461	4.31	0.391	328	42	enet	0.042989	3.55e-06	1.01977	0.30784	NA	NA	NA	NA	NA
GTExv8.ALL.Adipose_Visceral_Omentum	ENSG00000186814.13	18	35290244	35290245	0.0762	rs2909352	2.55	rs17646155	0.027657	4.41	-0.621	407	19	enet	0.030728	8e-05	-1.24937	0.21153	NA	NA	NA	NA	NA
GTExv8.ALL.Adipose_Visceral_Omentum	ENSG00000172466.15	18	35345481	35345482	0.0754	rs2909352	2.55	rs9951480	0.062752	-5.77	0.254	405	405	susie	0.060697	3.88e-08	-0.32146	0.74786	NA	NA	NA	NA	NA
GTExv8.ALL.Adipose_Visceral_Omentum	ENSG00000275512.1	18	35406527	35406528	0.0727	rs2909352	2.55	rs3088182	0.000582	4.01	0.008	384	384	susie	0.011542	0.0113	-0.30671	0.75907	NA	NA	NA	NA	NA
GTExv8.ALL.Adipose_Visceral_Omentum	ENSG00000153391.15	18	35497990	35497991	0.0791	rs2909352	2.55	rs17647070	0.003525	4.21	-0.468	370	370	susie	0.009738	0.0183	-0.96968	0.33221	NA	NA	NA	NA	NA
GTExv8.ALL.Adipose_Visceral_Omentum	ENSG00000141429.13	18	35581116	35581117	0.2567	rs2909352	2.55	rs17647070	0.138767	8.33	-0.468	349	349	susie	0.138986	3.94e-17	-0.56423	0.5726	NA	NA	NA	NA	NA
GTExv8.ALL.Adipose_Visceral_Omentum	ENSG00000267397.1	18	35716369	35716370	0.1058	rs2909352	2.55	rs1424412	0.035972	-4.61	-1.081	364	5	lasso	0.030643	8.18e-05	1.18226	0.2371	NA	NA	NA	NA	NA
GTExv8.ALL.Adipose_Visceral_Omentum	ENSG00000141425.17	18	36067575	36067576	0.0736	rs1790647	2.88	rs9961867	0.065855	5.77	-1.004	458	5	lasso	0.061974	2.8e-08	-1.19875	0.23062	NA	NA	NA	NA	NA
GTExv8.ALL.Adipose_Visceral_Omentum	ENSG00000260552.1	18	36187447	36187448	0.121	rs2644254	3.15	rs3826608	0.065964	-5.67	0.337	513	3	lasso	0.06343	1.93e-08	-0.41227	0.68014	NA	NA	NA	NA	NA
GTExv8.ALL.Adipose_Visceral_Omentum	ENSG00000075643.5	18	36187518	36187519	0.2814	rs2644254	3.15	rs3826608	0.084492	-6.59	0.337	513	33	enet	0.121005	5.25e-15	0.25131	0.80158	NA	NA	NA	NA	NA
GTExv8.ALL.Adipose_Visceral_Omentum	ENSG00000134775.15	18	36297713	36297714	0.1832	rs2644254	3.15	rs4799863	0.056937	-5.78	0.329	510	6	lasso	0.087893	3.43e-11	0.13919	0.8893	NA	NA	NA	NA	NA
GTExv8.ALL.Adipose_Visceral_Omentum	ENSG00000134779.14	18	36829215	36829216	0.2082	rs2644254	3.15	rs12373339	0.130933	-8.77	1.695	434	434	susie	0.19077	1.73e-23	-1.78674	0.07398	NA	NA	NA	NA	NA
GTExv8.ALL.Adipose_Visceral_Omentum	ENSG00000267651.1	18	37236241	37236242	0.0517	rs323333	-2.65	rs10502668	0.008218	-4.02	-2.509	366	366	susie	0.011612	0.0111	2.55246	0.0107	0.615	0.344	0.005	0.003	0.033
GTExv8.ALL.Adipose_Visceral_Omentum	ENSG00000267707.2	18	37246889	37246890	0.1286	rs323333	-2.65	rs17652543	0.10622	-7.14	-2.444	361	361	susie	0.103653	5.42e-13	2.51694	0.01184	0	0.887	0	0.007	0.106
GTExv8.ALL.Adipose_Visceral_Omentum	ENSG00000267374.1	18	39800317	39800318	0.0759	rs1943593	2.92	rs4799514	0.002916	4.2	-0.013	349	14	enet	0.024165	0.000427	-0.11106	0.91157	NA	NA	NA	NA	NA
GTExv8.ALL.Adipose_Visceral_Omentum	ENSG00000267313.7	18	41632184	41632185	0.0916	rs16974995	2.83	rs16975035	0.056829	-5.37	1.415	378	3	lasso	0.053603	2.38e-07	-1.50126	0.13329	NA	NA	NA	NA	NA
GTExv8.ALL.Adipose_Visceral_Omentum	ENSG00000078142.12	18	41955205	41955206	0.119	rs11082270	-3.44	rs638763	0.048516	-5.82	0.624	380	5	lasso	0.072736	1.76e-09	-0.83203	0.40539	NA	NA	NA	NA	NA
GTExv8.ALL.Adipose_Visceral_Omentum	ENSG00000267097.1	18	45483217	45483218	0.0694	rs17740923	3.16	rs4622609	0.032618	4.78	-0.213	598	7	enet	0.034522	3.05e-05	-0.8763	0.38087	NA	NA	NA	NA	NA
GTExv8.ALL.Adipose_Visceral_Omentum	ENSG00000141469.16	18	45724126	45724127	0.2638	rs498972	-3.05	rs1032119	0.085729	7.42	-1.063	547	23	enet	0.173983	2.19e-21	-1.15426	0.24839	NA	NA	NA	NA	NA
GTExv8.ALL.Adipose_Visceral_Omentum	ENSG00000152223.12	18	45967273	45967274	0.2513	rs9789148	3.25	rs3744998	0.154529	8.73	1.373	509	15	enet	0.160378	1.03e-19	1.14109	0.25383	NA	NA	NA	NA	NA
GTExv8.ALL.Adipose_Visceral_Omentum	ENSG00000152240.12	18	46104334	46104335	0.3916	rs9789148	3.25	rs8098010	0.178882	9.32	-0.765	511	22	enet	0.215744	1.08e-26	-1.15583	0.24775	NA	NA	NA	NA	NA
GTExv8.ALL.Adipose_Visceral_Omentum	ENSG00000141622.13	18	46326808	46326809	0.1632	rs9789148	3.25	rs3850527	0.046452	5.85	1.235	494	494	susie	0.06217	2.66e-08	0.31071	0.75602	NA	NA	NA	NA	NA
GTExv8.ALL.Adipose_Visceral_Omentum	ENSG00000167210.16	18	46657032	46657033	0.1072	rs9789148	3.25	rs328154	0.0484	-5.23	-0.401	468	468	susie	0.036754	1.73e-05	0.45444	0.64951	NA	NA	NA	NA	NA
GTExv8.ALL.Adipose_Visceral_Omentum	ENSG00000167216.16	18	46917505	46917506	0.2407	rs12960378	2.86	rs16949623	0.127804	-8.76	-1.076	484	14	enet	0.179672	4.29e-22	1.46514	0.14288	NA	NA	NA	NA	NA
GTExv8.ALL.Adipose_Visceral_Omentum	ENSG00000267724.1	18	47105945	47105946	0.1289	rs12960378	2.86	rs3809966	0.069201	5.96	-0.946	491	491	susie	0.064909	1.32e-08	-0.9818	0.3262	NA	NA	NA	NA	NA
GTExv8.ALL.Adipose_Visceral_Omentum	ENSG00000167220.11	18	47150519	47150520	0.2309	rs12960378	2.86	rs3809966	0.141988	8.4	-0.946	470	15	enet	0.133718	1.67e-16	-1.01852	0.30843	NA	NA	NA	NA	NA
GTExv8.ALL.Adipose_Visceral_Omentum	ENSG00000278983.1	18	48564794	48564795	0.2814	rs7233521	-4.07	rs1567656	0.099304	-7.27	1.484	582	35	enet	0.128129	7.63e-16	-1.06671	0.2861	NA	NA	NA	NA	NA
GTExv8.ALL.Adipose_Visceral_Omentum	ENSG00000177576.11	18	49487251	49487252	0.179	rs4513197	3.04	rs8092472	0.007084	-4.89	1.009	522	32	enet	0.05575	1.37e-07	-1.15306	0.24889	NA	NA	NA	NA	NA
GTExv8.ALL.Adipose_Visceral_Omentum	ENSG00000167306.19	18	50195092	50195093	0.0625	rs4513197	3.04	rs11663203	0.0114	4.35	1.212	593	3	lasso	0.01394	0.00601	1.22711	0.21978	NA	NA	NA	NA	NA
GTExv8.ALL.Adipose_Visceral_Omentum	ENSG00000141639.11	18	50560077	50560078	0.0882	rs17663253	-2.51	rs3907130	0.039585	-5.4	-0.098	505	4	lasso	0.044251	2.57e-06	-0.15133	0.87971	NA	NA	NA	NA	NA
GTExv8.ALL.Adipose_Visceral_Omentum	ENSG00000134042.12	18	50825401	50825402	0.1243	rs948552	-2.69	rs6508038	0.085321	6.5	-2.042	436	436	susie	0.083326	1.13e-10	-1.93331	0.0532	NA	NA	NA	NA	NA
GTExv8.ALL.Adipose_Visceral_Omentum	ENSG00000082212.12	18	50878733	50878734	0.149	rs948552	-2.69	rs6508038	0.050892	5.72	-2.042	435	435	susie	0.070915	2.81e-09	-2.42054	0.0155	0.004	0.962	0	0.005	0.029
GTExv8.ALL.Adipose_Visceral_Omentum	ENSG00000141646.13	18	51028393	51028394	0.0428	rs948552	-2.69	rs9945754	0.013732	4.17	1.254	430	430	susie	0.015448	0.00405	1.20347	0.2288	NA	NA	NA	NA	NA
GTExv8.ALL.Adipose_Visceral_Omentum	ENSG00000277324.1	18	54269402	54269403	0.0586	rs17539845	-1.82	rs11083046	0.04872	-5.11	1.222	375	2	lasso	0.04373	2.94e-06	-1.21215	0.22545	NA	NA	NA	NA	NA
GTExv8.ALL.Adipose_Visceral_Omentum	ENSG00000101751.10	18	54270028	54270029	0.6308	rs17539845	-1.82	rs3730783	0.419872	-14.07	1.058	375	24	enet	0.455535	7.38e-64	-0.83791	0.40208	NA	NA	NA	NA	NA
GTExv8.ALL.Adipose_Visceral_Omentum	ENSG00000166510.13	18	54959507	54959508	0.0949	rs9964176	2.9	rs3737477	0.083256	6.41	-0.926	364	5	enet	0.099218	1.75e-12	-0.41419	0.67873	NA	NA	NA	NA	NA
GTExv8.ALL.Adipose_Visceral_Omentum	ENSG00000267013.5	18	55124305	55124306	0.2642	rs9964176	2.9	rs4239474	0.128528	-8.23	-0.007	384	13	enet	0.165538	2.41e-20	-0.30788	0.75817	NA	NA	NA	NA	NA
GTExv8.ALL.Adipose_Visceral_Omentum	ENSG00000267057.5	18	56042134	56042135	0.0934	rs1229586	-2.12	rs2588469	0.022417	4.69	-0.48	403	9	enet	0.040845	6.11e-06	-0.82191	0.41113	NA	NA	NA	NA	NA
GTExv8.ALL.Adipose_Visceral_Omentum	ENSG00000066926.10	18	57586771	57586772	0.1651	rs9951414	2.56	rs2272783	0.125841	-7.77	0.614	532	3	lasso	0.123451	2.71e-15	-0.58296	0.55992	NA	NA	NA	NA	NA
GTExv8.ALL.Adipose_Visceral_Omentum	ENSG00000267504.1	18	58371565	58371566	0.0904	rs12373325	-3.77	rs1864921	0.008087	-4.26	-1.045	552	552	susie	0.014619	0.00503	0.68965	0.49042	NA	NA	NA	NA	NA
GTExv8.ALL.Adipose_Visceral_Omentum	ENSG00000166562.8	18	59139476	59139477	0.0857	rs13381162	2.87	rs1458937	0.042103	-5.73	-0.707	608	608	susie	0.05218	3.42e-07	0.87623	0.38091	NA	NA	NA	NA	NA
GTExv8.ALL.Adipose_Visceral_Omentum	ENSG00000267774.2	18	59696458	59696459	0.116	rs13381162	2.87	rs12455056	-0.002121	3.47	-0.547	601	601	susie	0.013586	0.0066	-1.18439	0.23626	NA	NA	NA	NA	NA
GTExv8.ALL.Adipose_Visceral_Omentum	ENSG00000183287.13	18	59697240	59697241	0.1273	rs13381162	2.87	rs8096418	0.014717	-4.85	0.534	601	16	enet	0.056691	1.08e-07	-0.87767	0.38012	NA	NA	NA	NA	NA
GTExv8.ALL.Adipose_Visceral_Omentum	ENSG00000101542.9	18	61333581	61333582	0.0935	rs17619983	3.42	rs715900	0.001913	-3.84	-0.289	475	475	susie	0.00829	0.0272	-0.42126	0.67357	NA	NA	NA	NA	NA
GTExv8.ALL.Adipose_Visceral_Omentum	ENSG00000197563.10	18	62187117	62187118	0.2929	rs654606	-2.81	rs3752091	0.236666	-10.63	-0.403	509	509	susie	0.313629	2.73e-40	0.07039	0.94388	NA	NA	NA	NA	NA
GTExv8.ALL.Adipose_Visceral_Omentum	ENSG00000134444.13	18	62187257	62187258	0.0774	rs654606	-2.81	rs17069073	0.014794	-4.99	0.605	509	509	susie	0.024958	0.000349	-0.63216	0.52729	NA	NA	NA	NA	NA
GTExv8.ALL.Adipose_Visceral_Omentum	ENSG00000141664.9	18	62523006	62523007	0.0569	rs654606	-2.81	rs17729530	0.002948	3.63	-1.296	427	427	susie	-0.000482	0.379	-1.0571	0.29047	NA	NA	NA	NA	NA
GTExv8.ALL.Adipose_Visceral_Omentum	ENSG00000119537.15	18	63367326	63367327	0.3973	rs1720857	2.93	rs9946122	0.060275	7.31	0.067	506	506	susie	0.259566	1.46e-32	0.49808	0.61843	NA	NA	NA	NA	NA
GTExv8.ALL.Adipose_Visceral_Omentum	ENSG00000242550.5	18	63907959	63907960	0.0893	rs2169266	3.3	rs9946657	0.050855	5.52	-1.939	527	527	susie	0.049268	7.18e-07	-1.98548	0.04709	0.003	0.942	0	0.017	0.037
GTExv8.ALL.Adipose_Visceral_Omentum	ENSG00000221887.5	18	63949300	63949301	0.0731	rs2169266	3.3	rs1006754	0.050857	-5.51	-1.726	531	4	lasso	0.047091	1.25e-06	1.81873	0.06895	NA	NA	NA	NA	NA
GTExv8.ALL.Adipose_Visceral_Omentum	ENSG00000166401.14	18	63970181	63970182	0.1146	rs2169266	3.3	rs17072204	0.088113	-6.63	-2.153	523	523	susie	0.079753	2.86e-10	2.16977	0.03002	0	0.938	0	0.017	0.045
GTExv8.ALL.Adipose_Visceral_Omentum	ENSG00000166479.9	18	68715207	68715208	0.1394	rs498921	-2.89	rs12605752	0.067138	6.6	0.084	511	3	lasso	0.072356	1.94e-09	-0.12024	0.90429	NA	NA	NA	NA	NA
GTExv8.ALL.Adipose_Visceral_Omentum	ENSG00000150636.17	18	68715298	68715299	0.1061	rs498921	-2.89	rs1477985	0.057228	-5.45	0.803	511	511	susie	0.072902	1.68e-09	-1.89087	0.05864	NA	NA	NA	NA	NA
GTExv8.ALL.Adipose_Visceral_Omentum	ENSG00000141668.9	18	72638520	72638521	0.0983	rs11151739	-3.2	rs4892037	-0.00213	3.21	-0.149	529	529	susie	-0.001237	0.516	0.19801	0.84304	NA	NA	NA	NA	NA
GTExv8.ALL.Adipose_Visceral_Omentum	ENSG00000261780.2	18	73324940	73324941	0.1028	rs4536550	3.47	rs1943809	-0.001637	-3.61	-1.36	645	4	lasso	-0.001648	0.632	1.62242	0.10471	NA	NA	NA	NA	NA
GTExv8.ALL.Adipose_Visceral_Omentum	ENSG00000133313.14	18	74495815	74495816	0.1923	rs8087768	-2.88	rs11665154	0.077838	6.88	-0.425	551	11	enet	0.097691	2.62e-12	-0.71359	0.47548	NA	NA	NA	NA	NA
GTExv8.ALL.Adipose_Visceral_Omentum	ENSG00000264247.1	18	74598507	74598508	0.3413	rs906517	3.84	rs10871736	0.193415	-9.55	-1.523	550	550	susie	0.187482	4.51e-23	1.56486	0.11761	NA	NA	NA	NA	NA
GTExv8.ALL.Adipose_Visceral_Omentum	ENSG00000278607.1	18	75071090	75071091	0.1045	rs906517	3.84	rs2289609	0.063526	5.93	0.868	517	11	enet	0.076391	6.83e-10	0.71972	0.4717	NA	NA	NA	NA	NA
GTExv8.ALL.Adipose_Visceral_Omentum	ENSG00000180011.6	18	75209347	75209348	0.2434	rs906517	3.84	rs7230037	0.070549	-6.82	1.96	542	542	susie	0.075286	9.09e-10	-1.92379	0.05438	NA	NA	NA	NA	NA
GTExv8.ALL.Adipose_Visceral_Omentum	ENSG00000278107.1	18	76805735	76805736	0.1694	rs731091	2.67	rs6420510	0.059617	-6.33	1.951	661	661	susie	0.065151	1.24e-08	-1.3974	0.16229	NA	NA	NA	NA	NA
GTExv8.ALL.Adipose_Visceral_Omentum	ENSG00000130856.15	18	76822606	76822607	0.1033	rs731091	2.82	rs470823	0.028297	6.14	0.678	660	28	enet	0.044983	2.14e-06	1.70731	0.08776	NA	NA	NA	NA	NA
GTExv8.ALL.Adipose_Visceral_Omentum	ENSG00000197971.14	18	77133682	77133683	0.0835	rs948717	-2.92	rs1789077	-0.001854	3.38	1.283	694	694	susie	-0.000912	0.449	1.31529	0.18841	NA	NA	NA	NA	NA
GTExv8.ALL.Adipose_Visceral_Omentum	ENSG00000166573.5	18	77250548	77250549	0.3101	rs948717	-2.92	rs2850889	0.077249	7.22	-0.96	718	21	enet	0.129612	5.1e-16	-1.25269	0.21032	NA	NA	NA	NA	NA
GTExv8.ALL.Adipose_Visceral_Omentum	ENSG00000274828.1	18	79679357	79679358	0.5075	NA	NA	NA	NA	NA	NA	412	0	susie	0.431673	1.7e-59	NA	NA	NA	NA	NA	NA	NA
GTExv8.ALL.Adipose_Visceral_Omentum	ENSG00000178342.4	18	79863667	79863668	0.1207	NA	NA	NA	NA	NA	NA	362	0	enet	0.044264	2.56e-06	NA	NA	NA	NA	NA	NA	NA
GTExv8.ALL.Adipose_Visceral_Omentum	ENSG00000278075.1	18	79900902	79900903	0.1186	NA	NA	NA	NA	NA	NA	341	0	enet	0.013663	0.00647	NA	NA	NA	NA	NA	NA	NA
GTExv8.ALL.Adipose_Visceral_Omentum	ENSG00000122490.18	18	79951663	79951664	0.1357	NA	NA	NA	NA	NA	NA	316	0	susie	0.084094	9.24e-11	NA	NA	NA	NA	NA	NA	NA
GTExv8.ALL.Adipose_Visceral_Omentum	ENSG00000226742.3	18	79964560	79964561	0.1162	NA	NA	NA	NA	NA	NA	313	0	susie	0.076062	7.43e-10	NA	NA	NA	NA	NA	NA	NA
GTExv8.ALL.Adipose_Visceral_Omentum	ENSG00000141759.14	18	80033948	80033949	0.2131	NA	NA	NA	NA	NA	NA	279	0	enet	0.267942	1.01e-33	NA	NA	NA	NA	NA	NA	NA
GTExv8.ALL.Adipose_Visceral_Omentum	ENSG00000101546.12	18	80034357	80034358	0.1379	NA	NA	NA	NA	NA	NA	279	0	susie	0.101421	9.79e-13	NA	NA	NA	NA	NA	NA	NA
GTExv8.ALL.Adipose_Visceral_Omentum	ENSG00000261126.7	18	80046899	80046900	0.4053	NA	NA	NA	NA	NA	NA	277	0	enet	0.413628	2.56e-56	NA	NA	NA	NA	NA	NA	NA
GTExv8.ALL.Adipose_Visceral_Omentum	ENSG00000267127.7	18	80082152	80082153	0.0777	NA	NA	NA	NA	NA	NA	264	0	susie	0.027594	0.000178	NA	NA	NA	NA	NA	NA	NA
GTExv8.ALL.Adipose_Visceral_Omentum	ENSG00000267270.5	18	80147923	80147924	0.0467	NA	NA	NA	NA	NA	NA	230	0	lasso	0.015103	0.00443	NA	NA	NA	NA	NA	NA	NA
GTExv8.ALL.Adipose_Visceral_Omentum	ENSG00000267251.2	18	80183679	80183680	0.0543	NA	NA	NA	NA	NA	NA	217	0	susie	0.049695	6.44e-07	NA	NA	NA	NA	NA	NA	NA
GTExv8.ALL.Adipose_Visceral_Omentum	ENSG00000282458.1	19	71565	71566	0.187	rs2075020	2.68	rs8100066	0.0392	-5.36	-0.37	153	153	susie	0.047036	1.27e-06	0.652268	0.514228	NA	NA	NA	NA	NA
GTExv8.ALL.Adipose_Visceral_Omentum	ENSG00000141934.9	19	291503	291504	0.3774	rs2075020	2.68	rs3813154	0.212	10.04	0.18	266	266	susie	0.241297	4.48e-30	0.298116	0.765615	NA	NA	NA	NA	NA
GTExv8.ALL.Adipose_Visceral_Omentum	ENSG00000105556.11	19	344814	344815	0.2813	rs351974	3.29	rs4897939	0.137	-8.57	0.087	289	10	lasso	0.15473	5.03e-19	-0.418739	0.675407	NA	NA	NA	NA	NA
GTExv8.ALL.Adipose_Visceral_Omentum	ENSG00000183186.7	19	409169	409170	0.4473	rs351974	3.29	rs10408164	0.164	-8.86	-1.533	326	326	susie	0.318335	5.43e-41	1.04011	0.298288	NA	NA	NA	NA	NA
GTExv8.ALL.Adipose_Visceral_Omentum	ENSG00000129946.10	19	460995	460996	0.425	rs351974	3.29	rs11666069	0.118	-7.98	-1.313	352	39	enet	0.287862	1.55e-36	2.01962	0.043423	0	0.98	0	0.006	0.014
GTExv8.ALL.Adipose_Visceral_Omentum	ENSG00000181781.9	19	474982	474983	0.2094	rs351974	3.29	rs10408164	0.0811	-6.51	-1.533	363	27	enet	0.123891	2.41e-15	0.260526	0.794458	NA	NA	NA	NA	NA
GTExv8.ALL.Adipose_Visceral_Omentum	ENSG00000099866.14	19	489175	489176	0.1161	rs351974	3.29	rs10415416	0.0191	3.98	-2.18	372	3	lasso	0.020783	0.00102	-2.44951	0.014305	0.92	0.072	0.005	0	0.002
GTExv8.ALL.Adipose_Visceral_Omentum	ENSG00000266933.2	19	507495	507496	0.1544	rs351974	3.29	rs10415416	0.104	-7.21	-2.18	387	387	susie	0.104121	4.79e-13	2.17998	0.029259	0	0.943	0	0.006	0.051
GTExv8.ALL.Adipose_Visceral_Omentum	ENSG00000267751.5	19	572227	572228	0.3302	rs351974	3.29	rs28915400	0.227	-10.39	-1.074	425	32	enet	0.233359	5.17e-29	0.510362	0.609798	NA	NA	NA	NA	NA
GTExv8.ALL.Adipose_Visceral_Omentum	ENSG00000099821.13	19	633603	633604	0.1142	rs351974	3.29	rs11672829	0.0394	-5.38	-0.601	461	461	susie	0.032736	4.8e-05	0.559663	0.575709	NA	NA	NA	NA	NA
GTExv8.ALL.Adipose_Visceral_Omentum	ENSG00000065268.10	19	984270	984271	0.7048	rs3786982	-3.98	rs2240147	0.462	14.71	0.657	459	26	enet	0.637243	4.14e-105	1.08539	0.27775	NA	NA	NA	NA	NA
GTExv8.ALL.Adipose_Visceral_Omentum	ENSG00000116032.5	19	1000418	1000419	0.1896	rs3786982	-3.98	rs11085234	0.119	7.53	0.978	461	22	enet	0.132557	2.29e-16	0.963579	0.335257	NA	NA	NA	NA	NA
GTExv8.ALL.Adipose_Visceral_Omentum	ENSG00000064666.14	19	1026580	1026581	0.2281	rs3786982	-3.98	rs4807440	0.0362	5.86	-2.127	464	464	susie	0.089481	2.26e-11	-1.20851	0.226851	NA	NA	NA	NA	NA
GTExv8.ALL.Adipose_Visceral_Omentum	ENSG00000064687.12	19	1040100	1040101	0.2219	rs3786982	-3.98	rs10419707	0.0865	6.45	-0.396	466	28	enet	0.122504	3.5e-15	-0.214854	0.829881	NA	NA	NA	NA	NA
GTExv8.ALL.Adipose_Visceral_Omentum	ENSG00000099817.11	19	1095379	1095380	0.2342	rs3786982	-3.98	rs2074445	0.0439	5.67	-2.149	444	444	susie	0.146867	4.48e-18	-0.738954	0.459935	NA	NA	NA	NA	NA
GTExv8.ALL.Adipose_Visceral_Omentum	ENSG00000167468.16	19	1103925	1103926	0.1547	rs3786982	-3.98	rs4807542	0.0702	5.87	0.873	446	6	lasso	0.076372	6.86e-10	1.18134	0.237469	NA	NA	NA	NA	NA
GTExv8.ALL.Adipose_Visceral_Omentum	ENSG00000228300.13	19	1275437	1275438	0.2757	rs3786982	-3.98	rs12980707	0.113	-8	0.265	402	402	susie	0.115408	2.36e-14	-0.411398	0.680781	NA	NA	NA	NA	NA
GTExv8.ALL.Adipose_Visceral_Omentum	ENSG00000267372.2	19	1321224	1321225	0.2568	rs3786982	-3.98	rs4807862	0.119	8.09	0.705	413	2	lasso	0.13243	2.37e-16	0.591312	0.554312	NA	NA	NA	NA	NA
GTExv8.ALL.Adipose_Visceral_Omentum	ENSG00000160953.15	19	1354710	1354711	0.1994	rs3786982	-3.98	rs7260486	0.0772	6.3	0.153	409	409	susie	0.077622	4.96e-10	0.374828	0.707788	NA	NA	NA	NA	NA
GTExv8.ALL.Adipose_Visceral_Omentum	ENSG00000279488.1	19	1373505	1373506	0.2092	rs3786982	-3.98	rs2668424	0.109	-7.22	-1.115	402	5	lasso	0.104484	4.35e-13	0.957355	0.338388	NA	NA	NA	NA	NA
GTExv8.ALL.Adipose_Visceral_Omentum	ENSG00000071626.16	19	1407568	1407569	0.0821	rs3786982	-3.98	rs3760994	-0.00182	-3.4	1.016	395	395	susie	0.006116	0.0495	0.365385	0.714824	NA	NA	NA	NA	NA
GTExv8.ALL.Adipose_Visceral_Omentum	ENSG00000130270.16	19	1812275	1812276	0.3244	rs3786982	-3.98	rs7250872	0.151	8.6	0.863	370	37	enet	0.216193	9.45e-27	0.014469	0.988456	NA	NA	NA	NA	NA
GTExv8.ALL.Adipose_Visceral_Omentum	ENSG00000267244.5	19	1822088	1822089	0.1048	rs3786982	-3.98	rs4807145	0.0536	6.09	0.572	376	376	susie	0.058915	6.12e-08	0.595262	0.551668	NA	NA	NA	NA	NA
GTExv8.ALL.Adipose_Visceral_Omentum	ENSG00000227500.9	19	1905213	1905214	0.1407	rs3786982	-3.98	rs2028261	0.0221	4.93	-0.37	363	13	enet	0.069661	3.88e-09	0.422093	0.672957	NA	NA	NA	NA	NA
GTExv8.ALL.Adipose_Visceral_Omentum	ENSG00000133275.15	19	1941148	1941149	0.0792	rs10404242	-2.81	rs2041120	0.00401	-4.48	0.066	380	11	enet	0.020157	0.0012	0.434166	0.664168	NA	NA	NA	NA	NA
GTExv8.ALL.Adipose_Visceral_Omentum	ENSG00000267283.1	19	1989400	1989401	0.1597	rs10404242	-2.81	rs3810414	0.0309	5.23	1.667	382	382	susie	0.105106	3.69e-13	1.25691	0.208787	NA	NA	NA	NA	NA
GTExv8.ALL.Adipose_Visceral_Omentum	ENSG00000133243.8	19	2034880	2034881	0.1553	rs10404242	-2.81	rs8112570	0.1	7.13	0.539	394	394	susie	0.09302	8.96e-12	0.490207	0.623987	NA	NA	NA	NA	NA
GTExv8.ALL.Adipose_Visceral_Omentum	ENSG00000065000.15	19	2164464	2164465	0.085	rs10404242	-2.81	rs12609225	-0.00096	-3.67	-0.115	403	3	lasso	0.005946	0.0519	1.50847	0.131435	NA	NA	NA	NA	NA
GTExv8.ALL.Adipose_Visceral_Omentum	ENSG00000104899.7	19	2249308	2249309	0.4201	rs10404242	-2.81	rs10407022	0.318	-12.25	0.273	406	406	susie	0.325123	5.19e-42	-0.295398	0.76769	NA	NA	NA	NA	NA
GTExv8.ALL.Adipose_Visceral_Omentum	ENSG00000130332.14	19	2328613	2328614	0.3023	rs10404242	-2.81	rs12460552	0.167	-8.98	-0.299	408	408	susie	0.194947	5.12e-24	0.29784	0.765825	NA	NA	NA	NA	NA
GTExv8.ALL.Adipose_Visceral_Omentum	ENSG00000005206.16	19	2328620	2328621	0.2211	rs10404242	-2.81	rs12460552	0.138	8.25	-0.299	408	408	susie	0.139268	3.64e-17	-0.538351	0.590335	NA	NA	NA	NA	NA
GTExv8.ALL.Adipose_Visceral_Omentum	ENSG00000178297.12	19	2389785	2389786	0.1271	rs10404242	-2.81	rs7343178	0.0202	5.18	1.125	420	18	enet	0.062467	2.46e-08	0.620808	0.534726	NA	NA	NA	NA	NA
GTExv8.ALL.Adipose_Visceral_Omentum	ENSG00000104969.9	19	2783370	2783371	0.1093	rs3786947	-2.66	rs8105402	0.0102	-4.36	-0.116	432	14	enet	0.024396	0.000403	0.40959	0.682107	NA	NA	NA	NA	NA
GTExv8.ALL.Adipose_Visceral_Omentum	ENSG00000172009.14	19	2785459	2785460	0.0964	rs3786947	-2.66	rs878893	0.0212	4.51	-0.251	431	3	lasso	0.020995	0.000964	-0.372736	0.709345	NA	NA	NA	NA	NA
GTExv8.ALL.Adipose_Visceral_Omentum	ENSG00000172006.11	19	2819873	2819874	0.135	rs3786947	-2.66	rs941408	0.073	7.23	-0.192	433	433	susie	0.086615	4.79e-11	-0.1604	0.872566	NA	NA	NA	NA	NA
GTExv8.ALL.Adipose_Visceral_Omentum	ENSG00000172000.7	19	2867334	2867335	0.2167	rs3786947	-2.66	rs8104536	0.101	7.58	0.321	431	4	enet	0.116881	1.59e-14	0.451351	0.651736	NA	NA	NA	NA	NA
GTExv8.ALL.Adipose_Visceral_Omentum	ENSG00000104953.19	19	2977445	2977446	0.2274	rs3786947	-2.66	rs6510730	0.111	7.8	0.94	419	7	enet	0.127036	1.03e-15	0.442909	0.657832	NA	NA	NA	NA	NA
GTExv8.ALL.Adipose_Visceral_Omentum	ENSG00000104964.14	19	3063106	3063107	0.1292	rs3786947	-2.66	rs7938	0.0341	-4.82	0.372	398	398	susie	0.045067	2.09e-06	-0.848483	0.396169	NA	NA	NA	NA	NA
GTExv8.ALL.Adipose_Visceral_Omentum	ENSG00000060558.3	19	3136192	3136193	0.1298	rs8113232	-3.43	rs17348907	-0.00184	-3.34	-1.741	410	410	susie	0.005624	0.0568	0.661872	0.508054	NA	NA	NA	NA	NA
GTExv8.ALL.Adipose_Visceral_Omentum	ENSG00000125912.10	19	3185562	3185563	0.2506	rs8113232	-3.43	rs550581	0.154	9.26	0.534	416	14	enet	0.1868	5.49e-23	0.2831	0.7771	NA	NA	NA	NA	NA
GTExv8.ALL.Adipose_Visceral_Omentum	ENSG00000141905.17	19	3359562	3359563	0.1259	rs8113232	-3.43	rs12975319	0.047	-4.86	-0.052	402	402	susie	0.043774	2.9e-06	-0.052024	0.95851	NA	NA	NA	NA	NA
GTExv8.ALL.Adipose_Visceral_Omentum	ENSG00000183397.5	19	3539153	3539154	0.123	rs12610284	3.48	rs10424296	0.055	-5.65	-1.224	380	3	lasso	0.060001	4.64e-08	1.30716	0.19116	NA	NA	NA	NA	NA
GTExv8.ALL.Adipose_Visceral_Omentum	ENSG00000179855.5	19	3585552	3585553	0.1409	rs8113232	-3.43	rs8113232	0.0749	-6.33	-3.432	374	374	susie	0.075712	8.14e-10	3.44737	0.000566	0	0.356	0	0.002	0.641
GTExv8.ALL.Adipose_Visceral_Omentum	ENSG00000105298.13	19	3626814	3626815	0.1252	rs12610284	3.43	rs2074791	0.00812	5.06	-2.239	369	369	susie	0.028996	0.000124	-2.18292	0.029042	0.067	0.881	0.001	0.008	0.043
GTExv8.ALL.Adipose_Visceral_Omentum	ENSG00000183617.4	19	3762663	3762664	0.4116	rs8113232	-3.43	rs13960	0.35	-12.9	0.791	345	3	lasso	0.35007	7.58e-46	-0.796772	0.425584	NA	NA	NA	NA	NA
GTExv8.ALL.Adipose_Visceral_Omentum	ENSG00000077463.14	19	4182603	4182604	0.1159	rs4239603	2.7	rs2159983	0.0691	6.29	-0.34	373	373	susie	0.075913	7.73e-10	-0.526275	0.598697	NA	NA	NA	NA	NA
GTExv8.ALL.Adipose_Visceral_Omentum	ENSG00000089847.12	19	4183353	4183354	0.2189	rs4239603	2.7	rs4807546	0.0837	6.45	-0.008	373	23	enet	0.093548	7.79e-12	-0.021602	0.982766	NA	NA	NA	NA	NA
GTExv8.ALL.Adipose_Visceral_Omentum	ENSG00000178078.11	19	4342785	4342786	0.1085	rs353693	2.64	rs10411394	0.0151	4.74	0.385	369	8	lasso	0.046175	1.58e-06	0.882236	0.377649	NA	NA	NA	NA	NA
GTExv8.ALL.Adipose_Visceral_Omentum	ENSG00000008382.15	19	4343526	4343527	0.1993	rs353693	2.64	rs8104459	0.0272	-5.47	-0.364	369	39	enet	0.06741	6.93e-09	-0.603321	0.546295	NA	NA	NA	NA	NA
GTExv8.ALL.Adipose_Visceral_Omentum	ENSG00000267980.1	19	4363878	4363879	0.1433	rs353693	2.64	rs11085072	0.0861	-6.64	0.089	377	16	enet	0.089263	2.4e-11	0.169096	0.865721	NA	NA	NA	NA	NA
GTExv8.ALL.Adipose_Visceral_Omentum	ENSG00000167670.15	19	4402661	4402662	0.4091	rs353693	2.64	rs11085074	0.351	-12.86	-0.639	379	3	lasso	0.409979	1.09e-55	0.908259	0.363741	NA	NA	NA	NA	NA
GTExv8.ALL.Adipose_Visceral_Omentum	ENSG00000280239.1	19	4448809	4448810	0.1905	rs353693	2.64	rs243352	0.136	-8.74	-1.113	390	23	enet	0.173448	2.55e-21	0.92055	0.357285	NA	NA	NA	NA	NA
GTExv8.ALL.Adipose_Visceral_Omentum	ENSG00000267769.1	19	4454793	4454794	0.4147	rs353693	2.64	rs34080966	0.363	-13.39	-0.378	392	392	susie	0.374673	8.96e-50	0.377406	0.705872	NA	NA	NA	NA	NA
GTExv8.ALL.Adipose_Visceral_Omentum	ENSG00000167671.11	19	4457821	4457822	0.1977	rs353693	2.64	rs2705	0.058	6.07	-0.89	392	392	susie	0.06986	3.69e-09	-0.773105	0.43946	NA	NA	NA	NA	NA
GTExv8.ALL.Adipose_Visceral_Omentum	ENSG00000074842.7	19	4670369	4670370	0.072	rs353693	2.64	rs2705	0.0053	-3.64	-0.89	421	421	susie	0.007979	0.0296	0.194684	0.84564	NA	NA	NA	NA	NA
GTExv8.ALL.Adipose_Visceral_Omentum	ENSG00000141965.4	19	4791680	4791681	0.1652	rs11878779	3.07	rs1044409	0.0737	-6.85	-0.182	427	427	susie	0.093946	7.02e-12	0.227478	0.820052	NA	NA	NA	NA	NA
GTExv8.ALL.Adipose_Visceral_Omentum	ENSG00000105355.8	19	4867767	4867768	0.1169	rs11878779	3.07	rs7250638	0.0643	-6.76	0.478	422	422	susie	0.078291	4.17e-10	-0.483764	0.628554	NA	NA	NA	NA	NA
GTExv8.ALL.Adipose_Visceral_Omentum	ENSG00000127663.14	19	4969112	4969113	0.1323	rs11878779	3.07	rs10407399	0.0287	4.64	0.89	418	418	susie	0.026496	0.000235	1.30768	0.190981	NA	NA	NA	NA	NA
GTExv8.ALL.Adipose_Visceral_Omentum	ENSG00000130255.12	19	5674946	5674947	0.1602	rs17205911	3.41	rs4807787	0.0237	-5.43	-0.374	397	8	lasso	0.056085	1.26e-07	2.3629	0.018133	0.009	0.972	0	0.006	0.012
GTExv8.ALL.Adipose_Visceral_Omentum	ENSG00000196365.11	19	5720571	5720572	0.2497	rs17205911	3.41	rs3892355	0.269	-11.31	-0.737	394	394	susie	0.274227	1.33e-34	0.772907	0.439577	NA	NA	NA	NA	NA
GTExv8.ALL.Adipose_Visceral_Omentum	ENSG00000141994.15	19	5791237	5791238	0.4357	rs17205911	3.41	rs2290777	0.322	-12.42	-0.715	387	2	lasso	0.331381	5.84e-43	0.50829	0.61125	NA	NA	NA	NA	NA
GTExv8.ALL.Adipose_Visceral_Omentum	ENSG00000174886.12	19	5904005	5904006	0.0597	rs17205911	3.41	rs7260578	0.0181	4.93	0.078	376	6	enet	0.029572	0.000107	0.183574	0.854348	NA	NA	NA	NA	NA
GTExv8.ALL.Adipose_Visceral_Omentum	ENSG00000105519.15	19	5911768	5911769	0.122	rs17205911	3.41	rs420458	0.0872	-7.26	-0.67	379	9	enet	0.095893	4.21e-12	0.782324	0.434024	NA	NA	NA	NA	NA
GTExv8.ALL.Adipose_Visceral_Omentum	ENSG00000125651.13	19	6393980	6393981	0.1213	rs2289783	-2.58	rs8106856	0.0688	-6.25	-0.399	386	386	susie	0.067395	6.95e-09	0.436475	0.662492	NA	NA	NA	NA	NA
GTExv8.ALL.Adipose_Visceral_Omentum	ENSG00000181240.13	19	6433778	6433779	0.5805	rs2289783	-2.58	rs2860185	0.493	-15.24	-0.52	406	5	lasso	0.504081	2.38e-73	0.447917	0.654213	NA	NA	NA	NA	NA
GTExv8.ALL.Adipose_Visceral_Omentum	ENSG00000125734.15	19	6737602	6737603	0.4594	rs6510950	2.62	rs340141	0.32	-12.39	-0.78	471	32	enet	0.334416	2.01e-43	1.29097	0.196713	NA	NA	NA	NA	NA
GTExv8.ALL.Adipose_Visceral_Omentum	ENSG00000125731.12	19	6767587	6767588	0.3441	rs6510950	2.62	rs1049232	0.214	10.2	1.189	472	3	lasso	0.226531	4.16e-28	0.718573	0.472404	NA	NA	NA	NA	NA
GTExv8.ALL.Adipose_Visceral_Omentum	ENSG00000268758.7	19	6997871	6997872	0.1844	rs28459042	-2.85	rs9304947	0.0388	6.07	0.261	453	16	enet	0.121198	4.98e-15	-0.933345	0.350642	NA	NA	NA	NA	NA
GTExv8.ALL.Adipose_Visceral_Omentum	ENSG00000171105.13	19	7294033	7294034	0.0909	rs6510950	2.62	rs7254921	-0.00114	3.63	-1.66	474	474	susie	0.009292	0.0207	-1.34376	0.179027	NA	NA	NA	NA	NA
GTExv8.ALL.Adipose_Visceral_Omentum	ENSG00000104883.7	19	7497448	7497449	0.2526	rs6510950	2.62	rs3745356	0.149	-8.92	-0.778	426	3	lasso	0.158886	1.57e-19	0.57109	0.567939	NA	NA	NA	NA	NA
GTExv8.ALL.Adipose_Visceral_Omentum	ENSG00000032444.15	19	7534009	7534010	0.1264	rs6510950	2.62	rs10418152	-0.00102	-3.41	0.289	421	18	enet	0.011279	0.0121	-0.270675	0.786641	NA	NA	NA	NA	NA
GTExv8.ALL.Adipose_Visceral_Omentum	ENSG00000076924.11	19	7629564	7629565	0.2197	rs6510950	2.62	rs4804756	0.171	-9.17	-0.544	454	454	susie	0.173806	2.3e-21	0.363918	0.715919	NA	NA	NA	NA	NA
GTExv8.ALL.Adipose_Visceral_Omentum	ENSG00000174788.9	19	7633747	7633748	0.1129	rs6510950	2.62	rs4804756	0.0459	-4.96	-0.544	454	454	susie	0.034768	2.86e-05	0.496375	0.61963	NA	NA	NA	NA	NA
GTExv8.ALL.Adipose_Visceral_Omentum	ENSG00000268204.1	19	7636879	7636880	0.0938	rs2277998	-2.56	rs1862514	0.0449	-5.09	-0.429	451	451	susie	0.042445	4.07e-06	0.485931	0.627016	NA	NA	NA	NA	NA
GTExv8.ALL.Adipose_Visceral_Omentum	ENSG00000104921.14	19	7702145	7702146	0.4417	rs2277998	-2.56	rs753733	0.144	-9.16	0.052	430	9	enet	0.268363	8.81e-34	-0.052718	0.957956	NA	NA	NA	NA	NA
GTExv8.ALL.Adipose_Visceral_Omentum	ENSG00000182566.13	19	7733905	7733906	0.1163	rs2277998	-2.56	rs753733	0.00667	-4.7	0.052	413	27	enet	0.048716	8.26e-07	-0.08899	0.92909	NA	NA	NA	NA	NA
GTExv8.ALL.Adipose_Visceral_Omentum	ENSG00000104938.16	19	7763148	7763149	0.1179	rs2277998	-2.56	rs2287887	0.0612	5.63	1.193	430	430	susie	0.056456	1.15e-07	1.2061	0.227779	NA	NA	NA	NA	NA
GTExv8.ALL.Adipose_Visceral_Omentum	ENSG00000142459.8	19	7830232	7830233	0.1443	rs2277998	-2.56	rs10432320	0.1	7.08	-0.395	445	445	susie	0.094228	6.52e-12	-0.270214	0.786995	NA	NA	NA	NA	NA
GTExv8.ALL.Adipose_Visceral_Omentum	ENSG00000104980.7	19	7943919	7943920	0.1602	rs2277998	-2.56	rs35672116	0.079	7.13	0.652	438	438	susie	0.08787	3.45e-11	0.516162	0.605741	NA	NA	NA	NA	NA
GTExv8.ALL.Adipose_Visceral_Omentum	ENSG00000267939.1	19	8008728	8008729	0.2447	rs2277998	-2.56	rs1077341	0.129	-7.98	-0.011	434	25	enet	0.155244	4.36e-19	-0.612994	0.53988	NA	NA	NA	NA	NA
GTExv8.ALL.Adipose_Visceral_Omentum	ENSG00000090661.11	19	8206735	8206736	0.548	rs7253377	2.99	rs7258249	0.34	12.65	-1.583	408	408	susie	0.365711	2.51e-48	-1.60702	0.10805	NA	NA	NA	NA	NA
GTExv8.ALL.Adipose_Visceral_Omentum	ENSG00000233927.4	19	8321499	8321500	0.4769	rs7253377	2.99	rs2972574	0.341	12.69	0.355	367	367	susie	0.346824	2.44e-45	0.271241	0.786206	NA	NA	NA	NA	NA
GTExv8.ALL.Adipose_Visceral_Omentum	ENSG00000186994.11	19	8343261	8343262	0.0935	rs7253377	2.99	rs2241590	0.0504	-5.73	-0.424	371	371	susie	0.053148	2.67e-07	0.476876	0.63345	NA	NA	NA	NA	NA
GTExv8.ALL.Adipose_Visceral_Omentum	ENSG00000269386.5	19	8390684	8390685	0.0768	rs7253377	2.99	rs7247467	0.0097	-4.44	0.234	366	366	susie	0.032999	4.49e-05	-0.128075	0.89809	NA	NA	NA	NA	NA
GTExv8.ALL.Adipose_Visceral_Omentum	ENSG00000099785.10	19	8413269	8413270	0.3451	rs7253377	2.99	rs17160520	0.33	12.45	0.896	363	27	enet	0.359791	2.22e-47	1.09535	0.273363	NA	NA	NA	NA	NA
GTExv8.ALL.Adipose_Visceral_Omentum	ENSG00000142347.16	19	8577576	8577577	0.1321	rs7253377	2.99	rs4804311	0.0243	4.78	-0.396	416	8	lasso	0.034393	3.15e-05	-0.433644	0.664547	NA	NA	NA	NA	NA
GTExv8.ALL.Adipose_Visceral_Omentum	ENSG00000267986.1	19	8581159	8581160	0.1474	rs7253377	2.99	rs34367204	0.15	-8.48	0.464	413	413	susie	0.148982	2.49e-18	-0.464	0.642648	NA	NA	NA	NA	NA
GTExv8.ALL.Adipose_Visceral_Omentum	ENSG00000167785.8	19	8832327	8832328	0.1054	rs7253377	2.99	rs2918294	0.103	-7.1	0.009	410	410	susie	0.09969	1.55e-12	-0.026266	0.979045	NA	NA	NA	NA	NA
GTExv8.ALL.Adipose_Visceral_Omentum	ENSG00000130803.14	19	9140379	9140380	0.1497	rs7253377	2.99	rs8100137	0.033	5.12	-0.908	420	17	enet	0.056069	1.27e-07	-0.701949	0.482711	NA	NA	NA	NA	NA
GTExv8.ALL.Adipose_Visceral_Omentum	ENSG00000188000.3	19	9185593	9185594	0.3637	rs12977468	-2.46	rs13345998	0.106	7.24	0.558	407	17	lasso	0.134478	1.35e-16	0.412741	0.679796	NA	NA	NA	NA	NA
GTExv8.ALL.Adipose_Visceral_Omentum	ENSG00000196110.7	19	9309837	9309838	0.0539	rs12977468	-2.46	rs10418968	0.0296	4.57	-0.629	410	3	lasso	0.024286	0.000414	-0.791742	0.428511	NA	NA	NA	NA	NA
GTExv8.ALL.Adipose_Visceral_Omentum	ENSG00000188321.13	19	9323771	9323772	0.8544	rs12977468	-2.46	rs28384491	0.49	-15.16	1.041	406	406	susie	0.488051	4.06e-70	-1.03742	0.299539	NA	NA	NA	NA	NA
GTExv8.ALL.Adipose_Visceral_Omentum	ENSG00000198028.3	19	9498606	9498607	0.084	rs12977468	-2.46	rs10415281	0.0232	-4.87	-0.434	338	338	susie	0.036787	1.71e-05	0.379848	0.704058	NA	NA	NA	NA	NA
GTExv8.ALL.Adipose_Visceral_Omentum	ENSG00000130818.11	19	9538644	9538645	0.1061	rs12977468	-2.46	rs1141153	0.101	7.16	0.219	353	353	susie	0.093995	6.93e-12	0.242304	0.808545	NA	NA	NA	NA	NA
GTExv8.ALL.Adipose_Visceral_Omentum	ENSG00000278611.1	19	9538732	9538733	0.2327	rs12977468	-2.46	rs34164697	0.119	8.36	-0.337	353	39	enet	0.149445	2.19e-18	0.259516	0.795237	NA	NA	NA	NA	NA
GTExv8.ALL.Adipose_Visceral_Omentum	ENSG00000171469.10	19	9621398	9621399	0.1798	rs17211059	-2.48	rs10422772	0.191	-9.55	-0.409	361	13	enet	0.196338	3.41e-24	0.611533	0.540847	NA	NA	NA	NA	NA
GTExv8.ALL.Adipose_Visceral_Omentum	ENSG00000267106.5	19	9621502	9621503	0.074	rs17211059	-2.48	rs11085238	0.0206	4.17	-1.052	361	361	susie	0.009654	0.0188	-1.00615	0.314342	NA	NA	NA	NA	NA
GTExv8.ALL.Adipose_Visceral_Omentum	ENSG00000171466.9	19	9675085	9675086	0.0535	rs17211059	-2.48	rs10418705	0.02	3.8	-1.171	352	352	susie	0.006657	0.0425	-1.03757	0.299468	NA	NA	NA	NA	NA
GTExv8.ALL.Adipose_Visceral_Omentum	ENSG00000277587.1	19	9721902	9721903	0.2056	rs17211059	-2.48	rs2112837	0.181	-9.84	-1.129	342	22	enet	0.215738	1.08e-26	0.771857	0.440199	NA	NA	NA	NA	NA
GTExv8.ALL.Adipose_Visceral_Omentum	ENSG00000267612.1	19	9730852	9730853	0.0748	rs17211059	-2.48	rs10414485	0.0098	-3.97	-1.243	346	346	susie	0.009384	0.0202	1.28758	0.197893	NA	NA	NA	NA	NA
GTExv8.ALL.Adipose_Visceral_Omentum	ENSG00000267370.1	19	9756862	9756863	0.1065	rs17211059	-2.48	rs10414528	0.00428	-3.63	-1.252	337	337	susie	0.022349	0.00068	1.69598	0.089891	NA	NA	NA	NA	NA
GTExv8.ALL.Adipose_Visceral_Omentum	ENSG00000196605.7	19	9793179	9793180	0.1115	rs17211059	-2.48	rs12461767	0.0453	5.11	-0.319	347	347	susie	0.045472	1.89e-06	-0.380802	0.70335	NA	NA	NA	NA	NA
GTExv8.ALL.Adipose_Visceral_Omentum	ENSG00000105088.8	19	9936551	9936552	0.2867	rs17211059	-2.48	rs6511284	0.0437	-5.84	1.12	340	32	enet	0.111271	7.14e-14	-1.47931	0.139057	NA	NA	NA	NA	NA
GTExv8.ALL.Adipose_Visceral_Omentum	ENSG00000130812.10	19	10102795	10102796	0.084	rs17211059	-2.48	rs12460842	0.0398	-4.71	-0.62	364	1	lasso	0.027897	0.000165	0.62	0.535258	NA	NA	NA	NA	NA
GTExv8.ALL.Adipose_Visceral_Omentum	ENSG00000244165.1	19	10111537	10111538	0.2767	rs17211059	-2.48	rs3760756	0.176	9.18	-0.751	366	366	susie	0.221711	1.79e-27	-0.431426	0.666159	NA	NA	NA	NA	NA
GTExv8.ALL.Adipose_Visceral_Omentum	ENSG00000267534.2	19	10231271	10231272	0.1169	rs17211059	-2.48	rs2116941	0.0223	-4.69	-0.058	374	374	susie	0.028802	0.000131	0.394137	0.69348	NA	NA	NA	NA	NA
GTExv8.ALL.Adipose_Visceral_Omentum	ENSG00000105364.13	19	10251900	10251901	0.0804	rs17211059	-2.48	rs11085720	0.034	-5.38	-0.104	376	14	enet	0.044179	2.62e-06	0.065094	0.948099	NA	NA	NA	NA	NA
GTExv8.ALL.Adipose_Visceral_Omentum	ENSG00000105376.4	19	10289980	10289981	0.1673	rs17211059	-2.48	rs3093030	0.132	8.05	-1.136	385	385	susie	0.128548	6.81e-16	-1.12892	0.25893	NA	NA	NA	NA	NA
GTExv8.ALL.Adipose_Visceral_Omentum	ENSG00000105397.13	19	10380675	10380676	0.0723	rs17211059	-2.48	rs3176768	0.0112	-5	-1.315	379	4	lasso	0.024951	0.000349	1.09768	0.272346	NA	NA	NA	NA	NA
GTExv8.ALL.Adipose_Visceral_Omentum	ENSG00000079999.13	19	10503740	10503741	0.0839	rs17211059	-2.48	rs17697965	0.0251	4.66	0.549	372	372	susie	0.02987	9.96e-05	0.356983	0.721105	NA	NA	NA	NA	NA
GTExv8.ALL.Adipose_Visceral_Omentum	ENSG00000129347.19	19	10566036	10566037	0.399	rs12720355	-2.46	rs1465701	0.218	-10.49	-0.054	359	359	susie	0.330667	7.5e-43	-0.274668	0.783571	NA	NA	NA	NA	NA
GTExv8.ALL.Adipose_Visceral_Omentum	ENSG00000129354.11	19	10587314	10587315	0.2011	rs12720355	-2.46	rs12460655	0.0541	-6.35	-0.528	356	356	susie	0.160933	8.84e-20	1.31706	0.187817	NA	NA	NA	NA	NA
GTExv8.ALL.Adipose_Visceral_Omentum	ENSG00000129353.14	19	10602456	10602457	0.0625	rs12720355	-2.46	rs11668224	0.0148	4.69	-0.358	356	7	enet	0.023709	0.00048	-0.101543	0.919119	NA	NA	NA	NA	NA
GTExv8.ALL.Adipose_Visceral_Omentum	ENSG00000267100.1	19	10653843	10653844	0.2355	rs4804570	-2.58	rs10948	0.0676	-7.24	0.937	369	19	enet	0.132088	2.6e-16	-0.582163	0.560457	NA	NA	NA	NA	NA
GTExv8.ALL.Adipose_Visceral_Omentum	ENSG00000079805.16	19	10718078	10718079	0.0592	rs4804570	-2.58	rs2043332	0.0156	-4.22	1.015	381	381	susie	0.020833	0.001	-0.870932	0.383791	NA	NA	NA	NA	NA
GTExv8.ALL.Adipose_Visceral_Omentum	ENSG00000127616.17	19	10961000	10961001	0.0393	rs4804570	-2.58	rs4804554	0.0178	-4.16	0.969	388	388	susie	0.024352	0.000407	-0.702454	0.482396	NA	NA	NA	NA	NA
GTExv8.ALL.Adipose_Visceral_Omentum	ENSG00000197256.10	19	11197547	11197548	0.1577	rs4804570	-2.58	rs892114	0.0397	-5.02	0.27	375	375	susie	0.031672	6.29e-05	-0.197341	0.84356	NA	NA	NA	NA	NA
GTExv8.ALL.Adipose_Visceral_Omentum	ENSG00000130158.13	19	11262451	11262452	0.0931	rs4804570	-2.58	rs2116877	0.0373	5.29	1.175	374	374	susie	0.045179	2.03e-06	1.11505	0.26483	NA	NA	NA	NA	NA
GTExv8.ALL.Adipose_Visceral_Omentum	ENSG00000267174.5	19	11321322	11321323	0.2813	rs4804570	-2.58	rs420703	0.18	-9.48	0.049	379	7	lasso	0.177963	7.01e-22	-0.000259	0.999793	NA	NA	NA	NA	NA
GTExv8.ALL.Adipose_Visceral_Omentum	ENSG00000105514.7	19	11339667	11339668	0.0944	rs4804570	-2.58	rs5929	0.00108	3.65	-2.294	380	3	enet	0.020894	0.000989	-1.66707	0.0955	NA	NA	NA	NA	NA
GTExv8.ALL.Adipose_Visceral_Omentum	ENSG00000130175.9	19	11435287	11435288	0.1502	rs4804570	-2.58	rs34088	0.0744	6.56	-1.614	383	383	susie	0.077552	5.05e-10	-1.6488	0.099188	NA	NA	NA	NA	NA
GTExv8.ALL.Adipose_Visceral_Omentum	ENSG00000198551.9	19	11559373	11559374	0.0661	rs4804570	-2.58	rs12373534	0.017	-4.1	-1.528	368	5	lasso	0.012663	0.00842	1.35021	0.176948	NA	NA	NA	NA	NA
GTExv8.ALL.Adipose_Visceral_Omentum	ENSG00000102575.10	19	11579007	11579008	0.1388	rs4804570	-2.58	rs3760780	0.0626	6.67	-0.355	369	6	lasso	0.094378	6.27e-12	-0.091011	0.927484	NA	NA	NA	NA	NA
GTExv8.ALL.Adipose_Visceral_Omentum	ENSG00000197054.11	19	11965036	11965037	0.1238	rs7248680	-2.25	rs4081726	0.0545	-5.68	-1.19	301	11	enet	0.058896	6.15e-08	0.763645	0.445079	NA	NA	NA	NA	NA
GTExv8.ALL.Adipose_Visceral_Omentum	ENSG00000219665.8	19	11987616	11987617	0.262	rs2042297	2.3	rs3745672	0.0922	-7.25	-2.077	301	21	enet	0.106607	2.47e-13	1.47708	0.139653	NA	NA	NA	NA	NA
GTExv8.ALL.Adipose_Visceral_Omentum	ENSG00000180855.15	19	12441111	12441112	0.1232	rs4804715	2.66	rs7255130	0.0468	5.21	1.971	276	3	lasso	0.051283	4.3e-07	2.09283	0.036365	0.072	0.885	0	0.003	0.04
GTExv8.ALL.Adipose_Visceral_Omentum	ENSG00000242852.6	19	12513853	12513854	0.065	rs4804715	2.66	rs8111862	0.0621	5.53	-2.164	277	4	lasso	0.057948	7.84e-08	-2.05521	0.039859	0.007	0.952	0	0.003	0.038
GTExv8.ALL.Adipose_Visceral_Omentum	ENSG00000269560.1	19	12532972	12532973	0.4851	rs4804715	2.66	rs7248145	0.305	12.06	2.65	277	277	susie	0.305954	3.7e-39	2.65	0.008049	0	0.854	0	0.003	0.144
GTExv8.ALL.Adipose_Visceral_Omentum	ENSG00000213290.4	19	12559570	12559571	0.1061	rs4804715	2.66	rs2861410	0.116	7.54	0.016	281	281	susie	0.116004	2.01e-14	0.019695	0.984287	NA	NA	NA	NA	NA
GTExv8.ALL.Adipose_Visceral_Omentum	ENSG00000188033.9	19	12640097	12640098	0.0594	rs4804715	2.66	rs12459123	0.0377	5.04	-0.57	288	288	susie	0.043108	3.44e-06	-0.438075	0.661332	NA	NA	NA	NA	NA
GTExv8.ALL.Adipose_Visceral_Omentum	ENSG00000104774.12	19	12666741	12666742	0.1604	rs4804715	2.66	rs10469365	0.0409	-6.12	1.242	293	30	enet	0.10329	5.97e-13	-1.22965	0.218829	NA	NA	NA	NA	NA
GTExv8.ALL.Adipose_Visceral_Omentum	ENSG00000167815.11	19	12801858	12801859	0.1216	rs4804715	2.66	rs10427027	0.0223	-4.43	-0.82	302	21	enet	0.070232	3.35e-09	0.043569	0.965248	NA	NA	NA	NA	NA
GTExv8.ALL.Adipose_Visceral_Omentum	ENSG00000104889.5	19	12802062	12802063	0.0634	rs4804715	2.66	rs722572	0.00317	3.49	0.116	302	302	susie	0.003183	0.115	0.784512	0.43274	NA	NA	NA	NA	NA
GTExv8.ALL.Adipose_Visceral_Omentum	ENSG00000105612.8	19	12881467	12881468	0.0837	rs4804715	2.66	rs6511842	-0.00174	-2.91	-1.027	322	32	enet	0.006842	0.0404	0.851421	0.394535	NA	NA	NA	NA	NA
GTExv8.ALL.Adipose_Visceral_Omentum	ENSG00000105607.12	19	12891025	12891026	0.1034	rs4804715	2.66	rs8012	0.113	-7.45	-1.078	320	320	susie	0.110538	8.69e-14	1.08474	0.278039	NA	NA	NA	NA	NA
GTExv8.ALL.Adipose_Visceral_Omentum	ENSG00000179115.10	19	12934036	12934037	0.0883	rs4804715	2.66	rs2974750	0.0582	5.64	0.627	318	318	susie	0.056715	1.07e-07	0.781736	0.43437	NA	NA	NA	NA	NA
GTExv8.ALL.Adipose_Visceral_Omentum	ENSG00000104903.4	19	13103160	13103161	0.1225	rs7248281	-3.77	rs12151248	-0.00173	-3.13	-0.825	358	358	susie	0.005866	0.053	-0.28125	0.778519	NA	NA	NA	NA	NA
GTExv8.ALL.Adipose_Visceral_Omentum	ENSG00000104915.14	19	13150382	13150383	0.1156	rs7248281	-3.77	rs2240659	0.0122	4.07	1.358	351	351	susie	0.053659	2.34e-07	0.91841	0.358404	NA	NA	NA	NA	NA
GTExv8.ALL.Adipose_Visceral_Omentum	ENSG00000037757.13	19	13764531	13764532	0.5963	rs7248281	-3.77	rs517323	0.29	-11.7	0.188	325	49	enet	0.321214	2.01e-41	-0.071493	0.943005	NA	NA	NA	NA	NA
GTExv8.ALL.Adipose_Visceral_Omentum	ENSG00000104979.8	19	13774282	13774283	0.0773	rs7248281	-3.77	rs10104	0.0659	-5.72	-0.204	327	1	lasso	0.06262	2.37e-08	0.204	0.838353	NA	NA	NA	NA	NA
GTExv8.ALL.Adipose_Visceral_Omentum	ENSG00000132017.10	19	13952491	13952492	0.0453	rs3764615	-3.72	rs10405523	0.0307	-4.78	0.036	297	1	lasso	0.02885	0.000129	-0.036	0.971282	NA	NA	NA	NA	NA
GTExv8.ALL.Adipose_Visceral_Omentum	ENSG00000132000.11	19	13953391	13953392	0.0513	rs1120559	-3.65	rs8111764	0.0307	-4.56	1.117	296	5	enet	0.030955	7.55e-05	0.374225	0.708237	NA	NA	NA	NA	NA
GTExv8.ALL.Adipose_Visceral_Omentum	ENSG00000104998.3	19	14031747	14031748	0.2141	rs10403542	2.99	rs10404803	0.162	8.81	1.301	278	3	lasso	0.161203	8.19e-20	1.37942	0.167766	NA	NA	NA	NA	NA
GTExv8.ALL.Adipose_Visceral_Omentum	ENSG00000224543.4	19	14489387	14489388	0.1247	rs1982632	-2.7	rs3752193	-0.00208	-3.19	1.32	383	383	susie	0.01426	0.00553	-0.573375	0.566391	NA	NA	NA	NA	NA
GTExv8.ALL.Adipose_Visceral_Omentum	ENSG00000123159.15	19	14496148	14496149	0.1257	rs1982632	-2.7	rs3760703	0.0093	3.93	0.717	384	29	enet	0.01649	0.00309	-0.080747	0.935643	NA	NA	NA	NA	NA
GTExv8.ALL.Adipose_Visceral_Omentum	ENSG00000160961.11	19	14690048	14690049	0.2767	rs8113679	-2.27	rs11085906	0.0992	-7.99	-1.546	457	457	susie	0.171393	4.58e-21	0.414007	0.678869	NA	NA	NA	NA	NA
GTExv8.ALL.Adipose_Visceral_Omentum	ENSG00000127507.17	19	14778536	14778537	0.1076	rs8113679	-2.27	rs10403842	0.0502	5.26	-0.417	460	460	susie	0.046034	1.63e-06	-0.470813	0.637774	NA	NA	NA	NA	NA
GTExv8.ALL.Adipose_Visceral_Omentum	ENSG00000105137.12	19	15107402	15107403	0.1356	rs682745	2.68	rs10221448	0.00592	4.54	-0.064	454	43	enet	0.035635	2.3e-05	-0.648471	0.51668	NA	NA	NA	NA	NA
GTExv8.ALL.Adipose_Visceral_Omentum	ENSG00000105122.12	19	15464570	15464571	0.1962	rs2269931	2.73	rs10407904	0.0407	-5.05	0.246	549	28	enet	0.059722	4.98e-08	-0.297959	0.765735	NA	NA	NA	NA	NA
GTExv8.ALL.Adipose_Visceral_Omentum	ENSG00000186204.14	19	15672756	15672757	0.3712	rs2269931	2.73	rs10409750	0.168	-9.12	0.034	533	35	enet	0.283583	6.33e-36	0.05245	0.95817	NA	NA	NA	NA	NA
GTExv8.ALL.Adipose_Visceral_Omentum	ENSG00000267594.5	19	15779908	15779909	0.6826	rs2269931	2.73	rs10518253	0.618	17.02	0.075	536	44	enet	0.630915	2.36e-103	-0.007303	0.994173	NA	NA	NA	NA	NA
GTExv8.ALL.Adipose_Visceral_Omentum	ENSG00000267453.7	19	15864903	15864904	0.5135	rs2269931	2.73	rs16980881	0.354	-12.98	-0.449	555	10	lasso	0.372403	2.09e-49	0.526158	0.598778	NA	NA	NA	NA	NA
GTExv8.ALL.Adipose_Visceral_Omentum	ENSG00000171903.16	19	15934866	15934867	0.3906	rs2269931	2.73	rs12985091	0.382	-13.42	0.002	543	543	susie	0.383345	3.4e-51	0.022841	0.981777	NA	NA	NA	NA	NA
GTExv8.ALL.Adipose_Visceral_Omentum	ENSG00000072958.8	19	16197577	16197578	0.1641	rs2269931	2.73	rs2262138	0.0674	-5.92	0.387	458	458	susie	0.064792	1.36e-08	-0.250258	0.802388	NA	NA	NA	NA	NA
GTExv8.ALL.Adipose_Visceral_Omentum	ENSG00000105072.8	19	16496310	16496311	0.2904	rs1000329	-2.49	rs7246005	0.239	-10.71	-0.873	393	393	susie	0.241436	4.29e-30	0.974876	0.329622	NA	NA	NA	NA	NA
GTExv8.ALL.Adipose_Visceral_Omentum	ENSG00000269044.2	19	16635268	16635269	0.0992	rs1000329	-2.49	rs17194861	0.0082	-4.69	-0.349	377	17	enet	0.024221	0.000421	-0.022041	0.982415	NA	NA	NA	NA	NA
GTExv8.ALL.Adipose_Visceral_Omentum	ENSG00000268087.1	19	16636182	16636183	0.0559	rs1000329	-2.49	rs16981371	-0.00145	-3.47	-0.164	377	377	susie	0.006061	0.0502	0.268801	0.788082	NA	NA	NA	NA	NA
GTExv8.ALL.Adipose_Visceral_Omentum	ENSG00000267904.1	19	16640667	16640668	0.0629	rs1000329	-2.49	rs16981371	0.00447	-3.66	-0.164	374	374	susie	0.006116	0.0495	0.218165	0.8273	NA	NA	NA	NA	NA
GTExv8.ALL.Adipose_Visceral_Omentum	ENSG00000214046.8	19	16660441	16660442	0.241	rs1000329	-2.49	rs17194861	0.0456	-5.79	-0.349	373	23	enet	0.125735	1.46e-15	0.37719	0.706032	NA	NA	NA	NA	NA
GTExv8.ALL.Adipose_Visceral_Omentum	ENSG00000131351.14	19	17075624	17075625	0.1786	rs2353203	2.3	rs7254154	0.129	-7.98	-0.295	409	409	susie	0.130412	4.1e-16	0.196922	0.843889	NA	NA	NA	NA	NA
GTExv8.ALL.Adipose_Visceral_Omentum	ENSG00000099331.13	19	17075780	17075781	0.1003	rs2353203	2.3	rs2288408	-0.00136	-3.31	0.421	409	409	susie	0.032877	4.63e-05	-1.01016	0.312418	NA	NA	NA	NA	NA
GTExv8.ALL.Adipose_Visceral_Omentum	ENSG00000099330.8	19	17226203	17226204	0.3049	rs891184	2.46	rs17535005	0.0575	6.13	0.732	409	409	susie	0.193723	7.33e-24	0.899451	0.368413	NA	NA	NA	NA	NA
GTExv8.ALL.Adipose_Visceral_Omentum	ENSG00000105393.15	19	17267349	17267350	0.087	rs891184	2.46	rs2278256	0.0427	4.76	-0.976	408	408	susie	0.038071	1.24e-05	-0.930591	0.352065	NA	NA	NA	NA	NA
GTExv8.ALL.Adipose_Visceral_Omentum	ENSG00000160117.14	19	17281644	17281645	0.1876	rs891184	2.46	rs34084277	0.104	7.25	1.684	414	414	susie	0.151167	1.36e-18	1.86858	0.061682	NA	NA	NA	NA	NA
GTExv8.ALL.Adipose_Visceral_Omentum	ENSG00000130312.6	19	17292831	17292832	0.3572	rs891184	2.46	rs6903	0.348	12.83	-0.153	422	422	susie	0.347135	2.18e-45	-0.169659	0.865278	NA	NA	NA	NA	NA
GTExv8.ALL.Adipose_Visceral_Omentum	ENSG00000127220.5	19	17310235	17310236	0.1249	rs891184	2.46	rs35339599	0.0307	-5.86	0.475	427	6	lasso	0.063151	2.07e-08	0.264358	0.791504	NA	NA	NA	NA	NA
GTExv8.ALL.Adipose_Visceral_Omentum	ENSG00000130299.16	19	17334919	17334920	0.141	rs891184	2.46	rs7259703	0.049	6.03	-0.234	437	437	susie	0.044872	2.2e-06	-0.27759	0.781327	NA	NA	NA	NA	NA
GTExv8.ALL.Adipose_Visceral_Omentum	ENSG00000130300.8	19	17377349	17377350	0.3062	rs891184	2.46	rs7252581	0.195	-9.61	0.692	446	446	susie	0.222826	1.28e-27	-1.16109	0.245604	NA	NA	NA	NA	NA
GTExv8.ALL.Adipose_Visceral_Omentum	ENSG00000269720.2	19	17394157	17394158	0.1009	rs891184	2.46	rs919267	0.0672	-5.72	0.654	444	444	susie	0.063934	1.69e-08	-0.671671	0.501793	NA	NA	NA	NA	NA
GTExv8.ALL.Adipose_Visceral_Omentum	ENSG00000130303.12	19	17405647	17405648	0.146	rs891184	2.46	rs890840	0.0468	-5.15	0.431	442	5	lasso	0.027334	0.00019	-0.459662	0.645758	NA	NA	NA	NA	NA
GTExv8.ALL.Adipose_Visceral_Omentum	ENSG00000282851.1	19	17405693	17405694	0.2047	rs891184	2.46	rs919267	0.0546	-6.17	0.654	442	18	enet	0.07557	8.44e-10	-0.716528	0.473666	NA	NA	NA	NA	NA
GTExv8.ALL.Adipose_Visceral_Omentum	ENSG00000141971.12	19	17419080	17419081	0.1855	rs891184	2.46	rs754847	0.0878	6.83	-0.973	440	2	lasso	0.11075	8.21e-14	-1.39552	0.162858	NA	NA	NA	NA	NA
GTExv8.ALL.Adipose_Visceral_Omentum	ENSG00000188051.6	19	17448566	17448567	0.2329	rs4808722	-2.58	rs11667945	0.127	-7.82	-0.811	435	435	susie	0.123313	2.81e-15	0.945059	0.344629	NA	NA	NA	NA	NA
GTExv8.ALL.Adipose_Visceral_Omentum	ENSG00000171773.2	19	17460953	17460954	0.1575	rs4808722	-2.58	rs8109373	0.0698	5.84	-0.392	435	435	susie	0.073256	1.54e-09	-0.094473	0.924734	NA	NA	NA	NA	NA
GTExv8.ALL.Adipose_Visceral_Omentum	ENSG00000269439.5	19	17511627	17511628	0.132	rs4808722	-2.58	rs879142	0.0199	4.63	0.938	421	421	susie	0.027422	0.000186	1.55556	0.119813	NA	NA	NA	NA	NA
GTExv8.ALL.Adipose_Visceral_Omentum	ENSG00000130477.15	19	17688364	17688365	0.1211	rs4808722	-2.58	rs12978218	0.000391	3.85	0.78	428	16	enet	0.023098	0.000561	0.372609	0.709439	NA	NA	NA	NA	NA
GTExv8.ALL.Adipose_Visceral_Omentum	ENSG00000130479.10	19	17719241	17719242	0.0783	rs4808722	-2.58	rs10410487	0.0631	5.64	-0.877	428	428	susie	0.05727	9.32e-08	-0.77887	0.436056	NA	NA	NA	NA	NA
GTExv8.ALL.Adipose_Visceral_Omentum	ENSG00000179913.10	19	17794827	17794828	0.1999	rs4808722	-2.58	rs265548	0.113	7.5	-0.064	436	436	susie	0.109029	1.3e-13	-0.114246	0.909043	NA	NA	NA	NA	NA
GTExv8.ALL.Adipose_Visceral_Omentum	ENSG00000105640.12	19	17859875	17859876	0.1908	rs4808722	-2.58	rs10422405	0.0923	-6.71	1.072	429	429	susie	0.098051	2.38e-12	-0.835546	0.40341	NA	NA	NA	NA	NA
GTExv8.ALL.Adipose_Visceral_Omentum	ENSG00000007080.10	19	17933015	17933016	0.2999	rs4808722	-2.58	rs6512238	0.117	-7.54	-0.227	430	11	enet	0.152414	9.59e-19	-1.1663	0.243494	NA	NA	NA	NA	NA
GTExv8.ALL.Adipose_Visceral_Omentum	ENSG00000105643.9	19	18001131	18001132	0.0836	rs7254275	2.71	rs10424480	0.047	-4.88	-1.919	426	426	susie	0.042934	3.59e-06	1.86353	0.062387	NA	NA	NA	NA	NA
GTExv8.ALL.Adipose_Visceral_Omentum	ENSG00000273654.1	19	18022402	18022403	0.1098	rs7254275	2.78	rs34213500	0.000697	3.45	-0.921	422	422	susie	0.002149	0.157	-0.942001	0.346192	NA	NA	NA	NA	NA
GTExv8.ALL.Adipose_Visceral_Omentum	ENSG00000099308.10	19	18097792	18097793	0.0765	rs7254275	2.89	rs1046565	0.0253	4.73	-0.523	418	418	susie	0.03196	5.85e-05	-0.393425	0.694006	NA	NA	NA	NA	NA
GTExv8.ALL.Adipose_Visceral_Omentum	ENSG00000096996.15	19	18098943	18098944	0.1442	rs7254275	2.89	rs2305740	0.0835	-6.74	1.398	418	418	susie	0.090285	1.83e-11	-1.52033	0.128427	NA	NA	NA	NA	NA
GTExv8.ALL.Adipose_Visceral_Omentum	ENSG00000254858.9	19	18193181	18193182	0.1205	rs7254275	2.72	rs874628	0.0469	5.58	0.573	419	4	lasso	0.051261	4.32e-07	0.346893	0.728672	NA	NA	NA	NA	NA
GTExv8.ALL.Adipose_Visceral_Omentum	ENSG00000105649.9	19	18204073	18204074	0.136	rs7254275	2.72	rs2271883	0.0984	6.97	0.31	419	419	susie	0.097182	3e-12	0.301264	0.763213	NA	NA	NA	NA	NA
GTExv8.ALL.Adipose_Visceral_Omentum	ENSG00000130518.16	19	18274508	18274509	0.2252	rs10422974	-2.69	rs12461701	0.148	-9.43	-1.36	410	410	susie	0.191486	1.41e-23	1.41691	0.156511	NA	NA	NA	NA	NA
GTExv8.ALL.Adipose_Visceral_Omentum	ENSG00000130520.10	19	18323273	18323274	0.2908	rs7254275	2.79	rs16982307	0.0412	6.88	1.364	389	28	enet	0.114274	3.2e-14	1.13572	0.256076	NA	NA	NA	NA	NA
GTExv8.ALL.Adipose_Visceral_Omentum	ENSG00000130517.13	19	18340586	18340587	0.3662	rs7254275	2.7	rs10423237	0.194	-9.69	1.427	383	383	susie	0.24574	1.13e-30	-1.2056	0.227973	NA	NA	NA	NA	NA
GTExv8.ALL.Adipose_Visceral_Omentum	ENSG00000175489.9	19	18397616	18397617	0.0874	rs10422974	-2.69	rs11668719	0.0485	-6.29	-1.355	384	384	susie	0.061975	2.8e-08	1.42496	0.154169	NA	NA	NA	NA	NA
GTExv8.ALL.Adipose_Visceral_Omentum	ENSG00000130511.15	19	18418863	18418864	0.0971	rs10422974	-2.69	rs6792	0.0279	4.73	-0.352	387	13	enet	0.027802	0.000169	0.123679	0.901569	NA	NA	NA	NA	NA
GTExv8.ALL.Adipose_Visceral_Omentum	ENSG00000105656.12	19	18522126	18522127	0.0769	rs10422974	-2.69	rs10401741	0.00733	5.17	-2.167	375	375	susie	0.018885	0.00166	-2.00412	0.045057	0.063	0.897	0	0.004	0.036
GTExv8.ALL.Adipose_Visceral_Omentum	ENSG00000268030.1	19	18561518	18561519	0.102	rs10422974	-2.69	rs12609505	0.00737	-4	0.637	373	21	enet	0.041901	4.67e-06	0.177406	0.859189	NA	NA	NA	NA	NA
GTExv8.ALL.Adipose_Visceral_Omentum	ENSG00000221983.7	19	18571729	18571730	0.2372	rs10422974	-2.69	rs2314664	0.239	10.74	0.899	372	6	lasso	0.254184	8e-32	0.833348	0.404649	NA	NA	NA	NA	NA
GTExv8.ALL.Adipose_Visceral_Omentum	ENSG00000006015.17	19	18588724	18588725	0.0981	rs10422974	-2.69	rs4808823	0.0905	6.72	0.104	371	6	enet	0.085386	6.6e-11	-0.065434	0.947828	NA	NA	NA	NA	NA
GTExv8.ALL.Adipose_Visceral_Omentum	ENSG00000006016.10	19	18607740	18607741	0.0874	rs10422974	-2.69	rs1076235	0.00674	4.62	0.422	374	10	enet	0.013497	0.00676	-0.399339	0.689644	NA	NA	NA	NA	NA
GTExv8.ALL.Adipose_Visceral_Omentum	ENSG00000105669.13	19	18919396	18919397	0.1186	rs10422974	-2.69	rs1468461	0.0747	-6.76	1.385	338	2	lasso	0.079149	3.34e-10	-1.53556	0.124647	NA	NA	NA	NA	NA
GTExv8.ALL.Adipose_Visceral_Omentum	ENSG00000064545.14	19	19138512	19138513	0.2461	rs1064395	-2.57	rs10417318	0.103	-7.15	0.487	325	325	susie	0.11379	3.64e-14	-0.632552	0.527026	NA	NA	NA	NA	NA
GTExv8.ALL.Adipose_Visceral_Omentum	ENSG00000254901.7	19	19192227	19192228	0.0825	rs1064395	-2.57	rs11085258	0.0729	6.26	0.271	331	331	susie	0.073977	1.27e-09	0.253961	0.799525	NA	NA	NA	NA	NA
GTExv8.ALL.Adipose_Visceral_Omentum	ENSG00000187664.8	19	19262795	19262796	0.0886	rs1064395	-2.57	rs4808931	0.0931	7.16	-1.455	353	353	susie	0.093955	7e-12	-1.33767	0.181004	NA	NA	NA	NA	NA
GTExv8.ALL.Adipose_Visceral_Omentum	ENSG00000213996.12	19	19273390	19273391	0.0811	rs1064395	-2.57	rs2074303	0.0826	6.39	-0.98	357	357	susie	0.079663	2.92e-10	-0.905649	0.365122	NA	NA	NA	NA	NA
GTExv8.ALL.Adipose_Visceral_Omentum	ENSG00000167491.17	19	19385825	19385826	0.0638	rs1064395	-2.57	rs8182472	0.0106	4.06	0.068	344	344	susie	0.019657	0.00136	-1.10514	0.2691	NA	NA	NA	NA	NA
GTExv8.ALL.Adipose_Visceral_Omentum	ENSG00000250067.11	19	19529363	19529364	0.1347	rs1064395	-2.57	rs8113682	0.101	-6.96	-1.236	349	16	enet	0.096945	3.19e-12	1.07364	0.282982	NA	NA	NA	NA	NA
GTExv8.ALL.Adipose_Visceral_Omentum	ENSG00000160161.9	19	19538247	19538248	0.1977	rs1064395	-2.57	rs8101219	0.0819	6.56	-2.152	352	34	enet	0.091342	1.39e-11	-1.93737	0.0527	NA	NA	NA	NA	NA
GTExv8.ALL.Adipose_Visceral_Omentum	ENSG00000064547.13	19	19628929	19628930	0.134	rs1064395	-2.57	rs8113682	0.126	-8.03	-1.236	341	341	susie	0.124366	2.12e-15	1.25945	0.207868	NA	NA	NA	NA	NA
GTExv8.ALL.Adipose_Visceral_Omentum	ENSG00000105726.16	19	19663692	19663693	0.0813	rs1064395	-2.57	rs2304130	0.00938	4.94	-0.094	329	7	enet	0.033309	4.15e-05	-0.009623	0.992322	NA	NA	NA	NA	NA
GTExv8.ALL.Adipose_Visceral_Omentum	ENSG00000105708.8	19	19733096	19733097	0.0624	rs1064395	-2.57	rs11669761	0.00343	-4.62	-1.912	307	307	susie	0.009799	0.018	1.77411	0.076045	NA	NA	NA	NA	NA
GTExv8.ALL.Adipose_Visceral_Omentum	ENSG00000266904.5	19	19776422	19776423	0.4335	rs11670775	-2.49	rs1560189	0.121	-7.7	0.465	296	296	susie	0.250434	2.6e-31	0.712337	0.476256	NA	NA	NA	NA	NA
GTExv8.ALL.Adipose_Visceral_Omentum	ENSG00000267419.2	19	19776601	19776602	0.2908	rs11670775	-2.49	rs4808991	0.224	10.31	1.462	296	6	lasso	0.253594	9.63e-32	1.07012	0.284564	NA	NA	NA	NA	NA
GTExv8.ALL.Adipose_Visceral_Omentum	ENSG00000081665.13	19	19821750	19821751	0.1861	rs11670775	-2.49	rs4808993	0.107	7.27	1.687	294	294	susie	0.099844	1.48e-12	1.59152	0.111492	NA	NA	NA	NA	NA
GTExv8.ALL.Adipose_Visceral_Omentum	ENSG00000256771.3	19	19865885	19865886	0.0902	rs11670775	-2.49	rs4389259	0.0548	-5.74	1.16	292	292	susie	0.065539	1.12e-08	-1.09219	0.274751	NA	NA	NA	NA	NA
GTExv8.ALL.Adipose_Visceral_Omentum	ENSG00000184635.14	19	19900912	19900913	0.074	rs9653141	2.65	rs10412710	0.0423	5.08	1.382	294	294	susie	0.027955	0.000162	1.36556	0.172077	NA	NA	NA	NA	NA
GTExv8.ALL.Adipose_Visceral_Omentum	ENSG00000197124.11	19	20039505	20039506	0.1241	rs9653141	2.65	rs4808227	0.0472	-5.59	-0.923	266	266	susie	0.093942	7.03e-12	1.17944	0.238222	NA	NA	NA	NA	NA
GTExv8.ALL.Adipose_Visceral_Omentum	ENSG00000213988.10	19	20077993	20077994	0.134	rs7254186	2.69	rs1618723	0.0808	6.47	1.434	266	5	lasso	0.078634	3.82e-10	0.86156	0.38893	NA	NA	NA	NA	NA
GTExv8.ALL.Adipose_Visceral_Omentum	ENSG00000267383.6	19	20321304	20321305	0.0505	rs9653141	2.65	rs1725917	0.00484	3.49	0.269	227	227	susie	0.002437	0.144	1.80505	0.071066	NA	NA	NA	NA	NA
GTExv8.ALL.Adipose_Visceral_Omentum	ENSG00000188171.15	19	20661595	20661596	0.1772	rs9653141	2.65	rs10425463	0.0737	6.69	0.871	239	9	lasso	0.107092	2.18e-13	1.39017	0.164476	NA	NA	NA	NA	NA
GTExv8.ALL.Adipose_Visceral_Omentum	ENSG00000160229.11	19	20776303	20776304	0.1042	rs9653141	2.65	rs396748	0.0381	-5.71	1.259	259	9	enet	0.055098	1.62e-07	-0.909702	0.36298	NA	NA	NA	NA	NA
GTExv8.ALL.Adipose_Visceral_Omentum	ENSG00000105750.14	19	20923221	20923222	0.1867	rs2011277	-2.24	rs10426078	0.0771	-6.19	-1.145	260	30	enet	0.118917	9.21e-15	1.27854	0.20106	NA	NA	NA	NA	NA
GTExv8.ALL.Adipose_Visceral_Omentum	ENSG00000160352.15	19	21082158	21082159	0.0681	rs2011277	-2.24	rs6511201	0.0327	5.13	-1.709	278	6	enet	0.030344	8.83e-05	-1.02004	0.307712	NA	NA	NA	NA	NA
GTExv8.ALL.Adipose_Visceral_Omentum	ENSG00000196705.8	19	21142023	21142024	0.1283	rs2011277	-2.24	rs7248088	0.024	-4.56	-0.276	283	283	susie	0.036184	2e-05	0.477196	0.633223	NA	NA	NA	NA	NA
GTExv8.ALL.Adipose_Visceral_Omentum	ENSG00000240522.1	19	21150437	21150438	0.1888	rs2011277	-2.24	rs7254094	0.0864	-6.61	-1.25	280	9	lasso	0.100586	1.22e-12	0.791081	0.428897	NA	NA	NA	NA	NA
GTExv8.ALL.Adipose_Visceral_Omentum	ENSG00000182141.10	19	21329424	21329425	0.1529	rs8101143	2.11	rs4321312	0.166	8.97	-0.504	285	285	susie	0.148701	2.69e-18	-0.535907	0.592023	NA	NA	NA	NA	NA
GTExv8.ALL.Adipose_Visceral_Omentum	ENSG00000172687.13	19	21358929	21358930	0.2263	rs8101143	2.11	rs566230	0.233	-10.75	-0.368	285	8	lasso	0.239835	7.04e-30	0.280648	0.77898	NA	NA	NA	NA	NA
GTExv8.ALL.Adipose_Visceral_Omentum	ENSG00000213976.4	19	21382864	21382865	0.075	rs7258344	2.39	rs11085447	0.0574	-5.91	-0.173	287	287	susie	0.054619	1.83e-07	0.38287	0.701816	NA	NA	NA	NA	NA
GTExv8.ALL.Adipose_Visceral_Omentum	ENSG00000196268.11	19	21397118	21397119	0.1266	rs7258344	2.39	rs8112960	0.0484	-6.84	-0.865	286	3	lasso	0.092144	1.13e-11	0.234647	0.814483	NA	NA	NA	NA	NA
GTExv8.ALL.Adipose_Visceral_Omentum	ENSG00000268119.5	19	21463907	21463908	0.2889	rs220995	2.44	rs7257857	0.269	11.32	-0.267	298	298	susie	0.299631	3.11e-38	0.143529	0.885873	NA	NA	NA	NA	NA
GTExv8.ALL.Adipose_Visceral_Omentum	ENSG00000268658.5	19	21483373	21483374	0.1879	rs220995	2.44	rs7254018	0.138	-8.18	-0.85	294	294	susie	0.137948	5.24e-17	0.769959	0.441324	NA	NA	NA	NA	NA
GTExv8.ALL.Adipose_Visceral_Omentum	ENSG00000197013.9	19	21505563	21505564	0.3338	rs220995	2.44	rs4808279	0.208	10.49	1.532	298	298	susie	0.287589	1.7e-36	0.866196	0.386383	NA	NA	NA	NA	NA
GTExv8.ALL.Adipose_Visceral_Omentum	ENSG00000268081.1	19	21569236	21569237	0.0412	rs220995	2.44	rs8110814	-0.000119	3.65	-0.086	305	305	susie	0.010541	0.0148	-0.524013	0.600269	NA	NA	NA	NA	NA
GTExv8.ALL.Adipose_Visceral_Omentum	ENSG00000268555.1	19	21587321	21587322	0.4503	rs220995	2.44	rs8112960	0.42	-14.1	-0.865	306	17	enet	0.438621	9.52e-61	0.802974	0.42199	NA	NA	NA	NA	NA
GTExv8.ALL.Adipose_Visceral_Omentum	ENSG00000268433.1	19	21678220	21678221	0.2743	rs220995	2.44	rs8112960	0.191	-9.68	-0.865	307	307	susie	0.19276	9.71e-24	0.822848	0.410594	NA	NA	NA	NA	NA
GTExv8.ALL.Adipose_Visceral_Omentum	ENSG00000269845.1	19	21750783	21750784	0.1526	rs220995	2.44	rs11670736	0.00948	4.25	1.415	293	25	enet	0.096659	3.44e-12	1.14907	0.250526	NA	NA	NA	NA	NA
GTExv8.ALL.Adipose_Visceral_Omentum	ENSG00000197020.10	19	21767627	21767628	0.8343	rs220995	2.44	rs6511286	0.386	13.6	0.535	298	298	susie	0.570084	7.35e-88	1.20861	0.226811	NA	NA	NA	NA	NA
GTExv8.ALL.Adipose_Visceral_Omentum	ENSG00000279377.1	19	21968528	21968529	0.2852	rs220995	2.44	rs8112960	0.0521	-6.08	-0.865	295	51	enet	0.081892	1.64e-10	-0.006504	0.994811	NA	NA	NA	NA	NA
GTExv8.ALL.Adipose_Visceral_Omentum	ENSG00000271095.1	19	21997647	21997648	0.041	rs220995	2.44	rs1526884	0.00998	-4.09	0.476	299	299	susie	0.020319	0.00115	-0.083395	0.933538	NA	NA	NA	NA	NA
GTExv8.ALL.Adipose_Visceral_Omentum	ENSG00000160321.14	19	22010948	22010949	0.214	rs220995	2.44	rs765527	0.0776	-6.35	0.526	307	30	enet	0.104261	4.61e-13	0.236228	0.813256	NA	NA	NA	NA	NA
GTExv8.ALL.Adipose_Visceral_Omentum	ENSG00000197134.11	19	22052451	22052452	0.3243	rs220995	2.44	rs17554725	0.151	9.76	-0.679	320	26	enet	0.281741	1.16e-35	-0.263082	0.792487	NA	NA	NA	NA	NA
GTExv8.ALL.Adipose_Visceral_Omentum	ENSG00000269345.1	19	22175190	22175191	0.0741	rs220995	2.44	rs8106346	0.0481	5.24	-0.529	330	330	susie	0.041455	5.24e-06	-0.510033	0.610029	NA	NA	NA	NA	NA
GTExv8.ALL.Adipose_Visceral_Omentum	ENSG00000197360.9	19	22532484	22532485	0.3378	rs8108780	2.21	rs10414591	0.215	-10.44	0.978	307	307	susie	0.242718	2.88e-30	-0.859363	0.39014	NA	NA	NA	NA	NA
GTExv8.ALL.Adipose_Visceral_Omentum	ENSG00000229676.2	19	22634323	22634324	0.1049	rs8108780	2.21	rs2112610	0.0716	-6.02	2.132	297	297	susie	0.067692	6.44e-09	-1.96991	0.048848	0	0.963	0	0.003	0.033
GTExv8.ALL.Adipose_Visceral_Omentum	ENSG00000269067.1	19	23003175	23003176	0.0777	rs8108780	2.21	rs289362	0.0468	-5.24	0.688	303	303	susie	0.042881	3.64e-06	-0.663455	0.507039	NA	NA	NA	NA	NA
GTExv8.ALL.Adipose_Visceral_Omentum	ENSG00000183850.13	19	23116974	23116975	0.0501	rs2112610	2.13	rs1693294	0.00276	-3.97	1.264	270	12	enet	0.007273	0.0359	-1.60833	0.107763	NA	NA	NA	NA	NA
GTExv8.ALL.Adipose_Visceral_Omentum	ENSG00000269837.1	19	23257938	23257939	0.1222	rs7260216	2.1	rs6511429	0.0283	-4.61	1.725	243	243	susie	0.032362	5.28e-05	-1.47599	0.139945	NA	NA	NA	NA	NA
GTExv8.ALL.Adipose_Visceral_Omentum	ENSG00000167232.13	19	23395559	23395560	0.0718	rs7260216	2.1	rs445397	0.0392	4.65	0.299	237	237	susie	0.03649	1.85e-05	0.412623	0.679883	NA	NA	NA	NA	NA
GTExv8.ALL.Adipose_Visceral_Omentum	ENSG00000197372.9	19	23687219	23687220	0.1366	rs7260216	2.1	rs12462134	0.0285	5.1	0.209	244	12	enet	0.057696	8.36e-08	-0.458791	0.646384	NA	NA	NA	NA	NA
GTExv8.ALL.Adipose_Visceral_Omentum	ENSG00000196172.9	19	23758890	23758891	0.1316	rs7260216	2.1	rs919795	0.0137	4.27	0.029	239	30	enet	0.04941	6.92e-07	-1.44552	0.148313	NA	NA	NA	NA	NA
GTExv8.ALL.Adipose_Visceral_Omentum	ENSG00000233836.7	19	23762943	23762944	0.0985	rs7260216	2.1	rs12327766	0.102	-7.04	0.353	236	236	susie	0.098385	2.18e-12	-0.361342	0.717844	NA	NA	NA	NA	NA
GTExv8.ALL.Adipose_Visceral_Omentum	ENSG00000213967.10	19	23914875	23914876	0.1194	rs7260216	2.1	rs13344851	0.0741	-6.45	-0.01	202	202	susie	0.078386	4.07e-10	0.015329	0.987769	NA	NA	NA	NA	NA
GTExv8.ALL.Adipose_Visceral_Omentum	ENSG00000213096.10	19	24033404	24033405	0.052	rs1609034	1.94	rs4416149	0.0123	-4.16	-0.01	168	10	enet	0.023622	0.000491	0.253534	0.799855	NA	NA	NA	NA	NA
GTExv8.ALL.Adipose_Visceral_Omentum	ENSG00000268362.5	19	24048936	24048937	0.4995	rs1609034	1.94	rs41466148	0.513	15.52	0.92	165	165	susie	0.515272	1.14e-75	0.810483	0.417663	NA	NA	NA	NA	NA
GTExv8.ALL.Adipose_Visceral_Omentum	ENSG00000279425.1	19	24078480	24078481	0.1859	rs1609034	1.94	rs11882771	0.216	10.17	0.629	152	152	susie	0.210783	4.77e-26	0.69679	0.485934	NA	NA	NA	NA	NA
GTExv8.ALL.Adipose_Visceral_Omentum	ENSG00000268442.1	19	24163424	24163425	0.1231	rs1609034	1.94	rs1852405	0.00766	3.44	-0.255	139	22	enet	0.043426	3.17e-06	-0.487864	0.625646	NA	NA	NA	NA	NA
GTExv8.ALL.Adipose_Visceral_Omentum	ENSG00000261770.1	19	27760848	27760849	0.558	rs8189785	2.67	rs4239564	0.537	15.84	-0.422	279	17	enet	0.592906	2.12e-93	-0.791707	0.428531	NA	NA	NA	NA	NA
GTExv8.ALL.Adipose_Visceral_Omentum	ENSG00000267575.6	19	27793462	27793463	0.1066	rs8189785	2.67	rs10401215	0.044	6.12	-0.676	289	289	susie	0.054462	1.91e-07	-0.51198	0.608665	NA	NA	NA	NA	NA
GTExv8.ALL.Adipose_Visceral_Omentum	ENSG00000261824.6	19	27793893	27793894	0.2607	rs8189785	2.67	rs10500225	0.0751	7.05	2.06	289	38	enet	0.093876	7.15e-12	0.775788	0.437874	NA	NA	NA	NA	NA
GTExv8.ALL.Adipose_Visceral_Omentum	ENSG00000281468.1	19	27802837	27802838	0.1155	rs8189785	2.67	rs4419164	0.0265	-5.52	0.741	297	297	susie	0.05765	8.46e-08	-0.75122	0.45252	NA	NA	NA	NA	NA
GTExv8.ALL.Adipose_Visceral_Omentum	ENSG00000267623.3	19	27902594	27902595	0.2915	rs8189785	2.67	rs4239564	0.178	-9.22	-0.422	348	18	enet	0.209024	8.05e-26	1.22954	0.21887	NA	NA	NA	NA	NA
GTExv8.ALL.Adipose_Visceral_Omentum	ENSG00000168813.16	19	32345593	32345594	0.1256	rs17597441	2.85	rs8104048	0.122	7.81	-0.911	412	412	susie	0.122688	3.33e-15	-0.911026	0.362282	NA	NA	NA	NA	NA
GTExv8.ALL.Adipose_Visceral_Omentum	ENSG00000267213.4	19	32405541	32405542	0.1954	rs17597441	2.85	rs10417152	0.141	-8.54	-0.123	414	22	enet	0.166359	1.91e-20	-0.561028	0.574779	NA	NA	NA	NA	NA
GTExv8.ALL.Adipose_Visceral_Omentum	ENSG00000105185.11	19	32581067	32581068	0.2524	rs17597441	2.85	rs12150976	0.0353	5.8	0.316	407	407	susie	0.162309	6e-20	0.88945	0.373761	NA	NA	NA	NA	NA
GTExv8.ALL.Adipose_Visceral_Omentum	ENSG00000105186.15	19	32675198	32675199	0.1925	rs3786931	-3	rs7250780	0.0391	4.94	-1.677	406	406	susie	0.03429	3.23e-05	-1.67571	0.093795	NA	NA	NA	NA	NA
GTExv8.ALL.Adipose_Visceral_Omentum	ENSG00000267475.1	19	32691749	32691750	0.0667	rs3786931	-2.92	rs6510277	0.05	-5.23	0.047	402	402	susie	0.047216	1.21e-06	0.045184	0.963961	NA	NA	NA	NA	NA
GTExv8.ALL.Adipose_Visceral_Omentum	ENSG00000213965.3	19	32691960	32691961	0.0979	rs3786931	-2.92	rs3892630	0.0755	-6.36	-0.015	402	402	susie	0.078632	3.82e-10	0.083247	0.933655	NA	NA	NA	NA	NA
GTExv8.ALL.Adipose_Visceral_Omentum	ENSG00000021488.12	19	32869765	32869766	0.32	rs3786931	-2.64	rs2082424	0.174	9.32	-1.993	418	37	enet	0.231466	9.24e-29	-1.36027	0.173745	NA	NA	NA	NA	NA
GTExv8.ALL.Adipose_Visceral_Omentum	ENSG00000121289.17	19	32971990	32971991	0.1068	rs17206212	-2.59	rs934419	0.0376	-5.09	-1.206	443	4	lasso	0.055337	1.53e-07	1.07384	0.282892	NA	NA	NA	NA	NA
GTExv8.ALL.Adipose_Visceral_Omentum	ENSG00000131944.9	19	32972208	32972209	0.2489	rs17206212	-2.59	rs751731	0.178	9.21	0.097	443	6	lasso	0.196319	3.43e-24	0.005417	0.995678	NA	NA	NA	NA	NA
GTExv8.ALL.Adipose_Visceral_Omentum	ENSG00000131941.7	19	33064887	33064888	0.1029	rs17206212	-2.59	rs7256470	0.0656	-5.89	0.831	442	442	susie	0.060817	3.76e-08	-0.707317	0.47937	NA	NA	NA	NA	NA
GTExv8.ALL.Adipose_Visceral_Omentum	ENSG00000076650.6	19	33080879	33080880	0.0655	rs17206212	-2.59	rs16967749	0.0258	4.87	0.472	455	4	lasso	0.02531	0.000319	0.660536	0.50891	NA	NA	NA	NA	NA
GTExv8.ALL.Adipose_Visceral_Omentum	ENSG00000166359.10	19	33132089	33132090	0.1734	rs17206212	-2.59	rs8113143	0.068	6.24	-0.72	436	18	enet	0.082959	1.24e-10	-0.706201	0.480063	NA	NA	NA	NA	NA
GTExv8.ALL.Adipose_Visceral_Omentum	ENSG00000130881.13	19	33177602	33177603	0.1463	rs17206212	-2.59	rs1056041	0.0505	5.9	-1.551	428	14	enet	0.069838	3.71e-09	-1.08123	0.279596	NA	NA	NA	NA	NA
GTExv8.ALL.Adipose_Visceral_Omentum	ENSG00000267296.2	19	33302856	33302857	0.112	rs285689	2.62	rs17529595	0.0566	5.49	1.058	467	467	susie	0.057022	9.93e-08	1.08606	0.277451	NA	NA	NA	NA	NA
GTExv8.ALL.Adipose_Visceral_Omentum	ENSG00000124299.13	19	33521793	33521794	0.2056	rs888862	-3.31	rs10404460	0.155	8.63	1.325	465	465	susie	0.195159	4.81e-24	1.80584	0.070943	NA	NA	NA	NA	NA
GTExv8.ALL.Adipose_Visceral_Omentum	ENSG00000124302.12	19	33621954	33621955	0.1884	rs888862	-3.31	rs10404460	0.0649	6.54	1.325	473	473	susie	0.147627	3.63e-18	0.406651	0.684265	NA	NA	NA	NA	NA
GTExv8.ALL.Adipose_Visceral_Omentum	ENSG00000153885.14	19	33795932	33795933	0.1528	rs888862	-3.31	rs4805059	0.0645	-5.64	0.1	442	8	lasso	0.070012	3.55e-09	-0.508698	0.610964	NA	NA	NA	NA	NA
GTExv8.ALL.Adipose_Visceral_Omentum	ENSG00000268751.1	19	34577700	34577701	0.1185	rs10415814	-2.93	rs2290652	0.103	7.08	-0.987	384	384	susie	0.097791	2.55e-12	-1.01918	0.308117	NA	NA	NA	NA	NA
GTExv8.ALL.Adipose_Visceral_Omentum	ENSG00000205209.7	19	34675698	34675699	0.0585	rs10415814	-2.93	rs11667547	0.0496	5.1	-1.045	405	405	susie	0.044232	2.58e-06	-1.03123	0.302433	NA	NA	NA	NA	NA
GTExv8.ALL.Adipose_Visceral_Omentum	ENSG00000279329.1	19	34677580	34677581	0.1621	rs10415814	-2.93	rs2290652	0.0708	6.22	-0.987	404	8	lasso	0.090844	1.58e-11	-1.05207	0.292765	NA	NA	NA	NA	NA
GTExv8.ALL.Adipose_Visceral_Omentum	ENSG00000089335.20	19	34677638	34677639	0.3499	rs10415814	-2.93	rs8106282	0.253	-11.06	1.274	404	6	lasso	0.292283	3.6e-37	-0.807093	0.419613	NA	NA	NA	NA	NA
GTExv8.ALL.Adipose_Visceral_Omentum	ENSG00000197841.14	19	34734154	34734155	0.2537	rs10415814	-2.93	rs2862789	0.265	-11.29	0.687	417	16	enet	0.2691	6.95e-34	-0.918273	0.358476	NA	NA	NA	NA	NA
GTExv8.ALL.Adipose_Visceral_Omentum	ENSG00000261754.2	19	34814344	34814345	0.0944	rs10415814	-2.93	rs12982419	0.0418	5.2	0.332	435	32	enet	0.025368	0.000314	0.837523	0.402299	NA	NA	NA	NA	NA
GTExv8.ALL.Adipose_Visceral_Omentum	ENSG00000269086.2	19	34837888	34837889	0.0871	rs10415814	-2.93	rs11669600	0.0306	4.85	0.475	433	433	susie	0.048262	9.27e-07	-0.237907	0.811954	NA	NA	NA	NA	NA
GTExv8.ALL.Adipose_Visceral_Omentum	ENSG00000271109.1	19	34860575	34860576	0.155	rs10415814	-2.93	rs11669600	0.0965	7.76	0.475	449	7	enet	0.114573	2.95e-14	0.830073	0.406497	NA	NA	NA	NA	NA
GTExv8.ALL.Adipose_Visceral_Omentum	ENSG00000168661.14	19	34926902	34926903	0.1222	rs10415814	-2.93	rs10422961	0.146	-8.72	-1.118	453	453	susie	0.14337	1.18e-17	1.11816	0.263499	NA	NA	NA	NA	NA
GTExv8.ALL.Adipose_Visceral_Omentum	ENSG00000280106.1	19	34951204	34951205	0.0866	rs10415814	-2.93	rs2546020	0.0362	-4.51	-0.966	459	10	lasso	0.029642	0.000106	0.837368	0.402386	NA	NA	NA	NA	NA
GTExv8.ALL.Adipose_Visceral_Omentum	ENSG00000180884.9	19	34964048	34964049	0.117	rs10415814	-2.93	rs888860	0.0146	-4.84	0.642	460	30	enet	0.05698	1e-07	-0.622681	0.533494	NA	NA	NA	NA	NA
GTExv8.ALL.Adipose_Visceral_Omentum	ENSG00000089351.14	19	34994783	34994784	0.1208	rs10415814	-2.93	rs7251988	0.0803	-6.89	-0.602	477	5	lasso	0.095944	4.15e-12	0.304263	0.760928	NA	NA	NA	NA	NA
GTExv8.ALL.Adipose_Visceral_Omentum	ENSG00000221946.7	19	35143249	35143250	0.0938	rs10415814	-2.93	rs4805111	0.0464	6.18	-0.388	487	487	susie	0.056212	1.22e-07	-0.327603	0.743212	NA	NA	NA	NA	NA
GTExv8.ALL.Adipose_Visceral_Omentum	ENSG00000089327.14	19	35154729	35154730	0.4713	rs10415814	-2.93	rs7249921	0.341	-12.71	-0.383	485	8	lasso	0.43391	6.74e-60	0.29518	0.767856	NA	NA	NA	NA	NA
GTExv8.ALL.Adipose_Visceral_Omentum	ENSG00000262497.1	19	35233002	35233003	0.1645	rs10415814	-2.93	rs11673347	0.0274	-4.96	-0.307	491	491	susie	0.030386	8.73e-05	0.315189	0.752618	NA	NA	NA	NA	NA
GTExv8.ALL.Adipose_Visceral_Omentum	ENSG00000105699.16	19	35248329	35248330	0.4586	rs10415814	-2.93	rs10153449	0.194	9.7	-1.554	490	71	enet	0.280819	1.56e-35	-0.739458	0.459629	NA	NA	NA	NA	NA
GTExv8.ALL.Adipose_Visceral_Omentum	ENSG00000105695.14	19	35292124	35292125	0.3725	rs10415814	-2.93	rs10411704	0.331	12.49	0.045	493	4	lasso	0.333783	2.51e-43	-0.028356	0.977378	NA	NA	NA	NA	NA
GTExv8.ALL.Adipose_Visceral_Omentum	ENSG00000012124.16	19	35319260	35319261	0.1905	rs10415814	-2.93	rs10411704	0.176	9.12	0.045	491	491	susie	0.180376	3.51e-22	-0.22027	0.825661	NA	NA	NA	NA	NA
GTExv8.ALL.Adipose_Visceral_Omentum	ENSG00000185897.6	19	35358459	35358460	0.2379	rs10415814	-2.93	rs12459138	0.0619	6.56	-0.375	479	479	susie	0.152504	9.36e-19	-0.310394	0.756261	NA	NA	NA	NA	NA
GTExv8.ALL.Adipose_Visceral_Omentum	ENSG00000126251.6	19	35370928	35370929	0.3376	rs10415814	-2.93	rs4806152	0.158	-9.46	-0.436	479	24	enet	0.223794	9.55e-28	0.295191	0.767848	NA	NA	NA	NA	NA
GTExv8.ALL.Adipose_Visceral_Omentum	ENSG00000161249.20	19	35513657	35513658	0.1545	rs7250545	-2.82	rs4805127	0.0692	6.18	-0.419	457	14	enet	0.079775	2.84e-10	-0.653814	0.513231	NA	NA	NA	NA	NA
GTExv8.ALL.Adipose_Visceral_Omentum	ENSG00000126267.8	19	35648222	35648223	0.1249	rs7250545	-2.82	rs4806187	0.101	7	0.071	451	3	lasso	0.100286	1.32e-12	0.180569	0.856706	NA	NA	NA	NA	NA
GTExv8.ALL.Adipose_Visceral_Omentum	ENSG00000105668.7	19	35666515	35666516	0.0667	rs7250545	-2.82	rs4806187	0.0634	-6.12	0.071	444	444	susie	0.064073	1.63e-08	-0.14567	0.884182	NA	NA	NA	NA	NA
GTExv8.ALL.Adipose_Visceral_Omentum	ENSG00000011590.13	19	35704526	35704527	0.0797	rs7250545	-2.82	rs231238	0.0305	4.94	-0.45	436	436	susie	0.039199	9.29e-06	-0.254793	0.798883	NA	NA	NA	NA	NA
GTExv8.ALL.Adipose_Visceral_Omentum	ENSG00000161265.14	19	35744980	35744981	0.5929	rs11673522	-2.75	rs2871921	0.441	14.42	0.16	426	3	lasso	0.579712	3.68e-90	-0.027181	0.978316	NA	NA	NA	NA	NA
GTExv8.ALL.Adipose_Visceral_Omentum	ENSG00000167595.14	19	35758142	35758143	0.1555	rs11673522	-2.75	rs231237	0.111	-7.39	-0.512	419	419	susie	0.106975	2.24e-13	0.425252	0.670653	NA	NA	NA	NA	NA
GTExv8.ALL.Adipose_Visceral_Omentum	ENSG00000004777.18	19	35774531	35774532	0.1467	rs11673522	-2.75	rs807481	0.073	-6.25	0.138	421	421	susie	0.084287	8.79e-11	-0.096651	0.923003	NA	NA	NA	NA	NA
GTExv8.ALL.Adipose_Visceral_Omentum	ENSG00000225872.3	19	35797901	35797902	0.1655	rs11673522	-2.75	rs8101766	0.0182	-4.93	1.582	408	37	enet	0.06619	9.48e-09	-0.158724	0.873886	NA	NA	NA	NA	NA
GTExv8.ALL.Adipose_Visceral_Omentum	ENSG00000105270.14	19	36033342	36033343	0.1399	rs11880466	-2.75	rs7248046	0.00738	3.83	1.509	330	330	susie	0.021111	0.000935	0.375751	0.707102	NA	NA	NA	NA	NA
GTExv8.ALL.Adipose_Visceral_Omentum	ENSG00000105258.8	19	36114250	36114251	0.0952	rs11880466	-2.75	rs1016994	-0.00213	3.76	-1.883	334	6	lasso	0.003962	0.0914	-1.70187	0.08878	NA	NA	NA	NA	NA
GTExv8.ALL.Adipose_Visceral_Omentum	ENSG00000105254.11	19	36114288	36114289	0.0751	rs11880466	-2.75	rs1016994	0.000923	3.67	-1.883	334	4	lasso	0.014284	0.00549	-1.46129	0.143936	NA	NA	NA	NA	NA
GTExv8.ALL.Adipose_Visceral_Omentum	ENSG00000279504.1	19	36114412	36114413	0.168	rs11880466	-2.75	rs2231568	0.0997	-6.97	-0.944	334	334	susie	0.091019	1.51e-11	0.925094	0.354917	NA	NA	NA	NA	NA
GTExv8.ALL.Adipose_Visceral_Omentum	ENSG00000126247.10	19	36139574	36139575	0.1444	rs11880466	-2.75	rs7247057	0.0289	5.51	0.425	325	325	susie	0.057387	9.05e-08	0.278533	0.780603	NA	NA	NA	NA	NA
GTExv8.ALL.Adipose_Visceral_Omentum	ENSG00000161281.10	19	36152868	36152869	0.138	rs11880466	-2.75	rs753420	0.0295	4.81	-1.929	325	325	susie	0.055295	1.54e-07	-1.17316	0.24073	NA	NA	NA	NA	NA
GTExv8.ALL.Adipose_Visceral_Omentum	ENSG00000196357.11	19	36246256	36246257	0.049	rs11880466	-2.75	rs2438517	0.0123	-4.93	-0.459	321	321	susie	0.016676	0.00294	0.467708	0.639993	NA	NA	NA	NA	NA
GTExv8.ALL.Adipose_Visceral_Omentum	ENSG00000267053.6	19	36304579	36304580	0.0377	rs11880466	-2.75	rs2432045	-0.00118	-3.32	-0.49	302	302	susie	0.001281	0.206	0.394818	0.692977	NA	NA	NA	NA	NA
GTExv8.ALL.Adipose_Visceral_Omentum	ENSG00000232677.6	19	36331717	36331718	0.2005	rs11880466	-2.75	rs2967484	0.117	7.76	-0.241	297	297	susie	0.163443	4.36e-20	0.504914	0.613619	NA	NA	NA	NA	NA
GTExv8.ALL.Adipose_Visceral_Omentum	ENSG00000181007.8	19	36418655	36418656	0.0887	rs9304878	2.9	rs12462725	0.0237	-4.41	-1.366	297	297	susie	0.024345	0.000408	1.45813	0.144804	NA	NA	NA	NA	NA
GTExv8.ALL.Adipose_Visceral_Omentum	ENSG00000186017.14	19	36489647	36489648	0.1128	rs4806380	3.02	rs2891868	0.0268	-4.3	-0.558	314	4	lasso	0.017454	0.0024	0.580382	0.561657	NA	NA	NA	NA	NA
GTExv8.ALL.Adipose_Visceral_Omentum	ENSG00000267309.1	19	36489902	36489903	0.1077	rs4806380	3.02	rs2385655	0.0668	-6.33	-0.116	313	313	susie	0.070624	3.03e-09	0.400136	0.689056	NA	NA	NA	NA	NA
GTExv8.ALL.Adipose_Visceral_Omentum	ENSG00000254004.6	19	36528659	36528660	0.0572	rs4806380	3.02	rs3108546	0.00747	4.29	0.912	316	23	enet	0.033259	4.2e-05	0.329075	0.742099	NA	NA	NA	NA	NA
GTExv8.ALL.Adipose_Visceral_Omentum	ENSG00000233527.8	19	36573069	36573070	0.2253	rs4806380	3.02	rs3108609	0.155	8.81	0.413	307	17	enet	0.165043	2.77e-20	0.634841	0.525532	NA	NA	NA	NA	NA
GTExv8.ALL.Adipose_Visceral_Omentum	ENSG00000186020.12	19	36589700	36589701	0.132	rs4806380	3.02	rs2385655	0.079	-6.3	-0.116	303	303	susie	0.083368	1.12e-10	0.466203	0.64107	NA	NA	NA	NA	NA
GTExv8.ALL.Adipose_Visceral_Omentum	ENSG00000189042.13	19	36687627	36687628	0.0797	rs4806380	3.02	rs7259256	0.0415	-5.56	0.716	286	286	susie	0.037547	1.41e-05	-0.434721	0.663765	NA	NA	NA	NA	NA
GTExv8.ALL.Adipose_Visceral_Omentum	ENSG00000267041.5	19	36772824	36772825	0.0709	rs4806380	3.02	rs1726703	0.0389	-4.77	-0.237	276	5	lasso	0.022692	0.000623	0.314391	0.753224	NA	NA	NA	NA	NA
GTExv8.ALL.Adipose_Visceral_Omentum	ENSG00000267260.1	19	36773152	36773153	0.0497	rs4806380	3.02	rs1726703	0.0236	-4.69	-0.237	276	1	lasso	0.033724	3.74e-05	0.237	0.812657	NA	NA	NA	NA	NA
GTExv8.ALL.Adipose_Visceral_Omentum	ENSG00000251247.10	19	36850360	36850361	0.0808	rs4806380	3.02	rs3096617	-0.00135	3.79	0.565	283	283	susie	0.014296	0.00548	1.19025	0.233949	NA	NA	NA	NA	NA
GTExv8.ALL.Adipose_Visceral_Omentum	ENSG00000197863.8	19	36850786	36850787	0.0367	rs4806380	3.02	rs2245366	0.00556	3.79	0.17	283	283	susie	0.006708	0.0419	0.70922	0.478188	NA	NA	NA	NA	NA
GTExv8.ALL.Adipose_Visceral_Omentum	ENSG00000185869.14	19	36916290	36916291	0.1048	rs4806380	3.02	rs11670106	0.0155	3.95	-0.731	283	283	susie	0.021684	0.000807	-1.20206	0.22934	NA	NA	NA	NA	NA
GTExv8.ALL.Adipose_Visceral_Omentum	ENSG00000198453.12	19	36916328	36916329	0.0304	rs4806380	3.02	rs10405238	0.0189	4.33	2.285	283	283	susie	0.011155	0.0126	2.17251	0.029817	0.451	0.506	0.002	0.002	0.038
GTExv8.ALL.Adipose_Visceral_Omentum	ENSG00000245680.9	19	37217924	37217925	0.0651	rs4806380	3.02	rs1375476	0.0656	-6.27	-0.651	277	277	susie	0.071733	2.28e-09	0.371953	0.709928	NA	NA	NA	NA	NA
GTExv8.ALL.Adipose_Visceral_Omentum	ENSG00000226686.7	19	37251911	37251912	0.6656	rs4806380	3.02	rs12462708	0.37	13.56	-0.562	282	49	enet	0.380774	9e-51	-1.07701	0.281474	NA	NA	NA	NA	NA
GTExv8.ALL.Adipose_Visceral_Omentum	ENSG00000267605.5	19	37271517	37271518	0.0848	rs4806380	3.02	rs12461941	0.00876	3.77	-0.485	283	4	lasso	0.015848	0.00365	0.095463	0.923947	NA	NA	NA	NA	NA
GTExv8.ALL.Adipose_Visceral_Omentum	ENSG00000181666.17	19	37312836	37312837	0.0459	rs4806380	3.02	rs10417503	0.0113	4.27	1.826	284	284	susie	0.014665	0.00497	1.89039	0.058705	NA	NA	NA	NA	NA
GTExv8.ALL.Adipose_Visceral_Omentum	ENSG00000276846.1	19	37315619	37315620	0.0753	rs4806380	3.02	rs16971771	0.0166	5.13	2.185	286	12	enet	0.047549	1.11e-06	2.07123	0.038337	0.016	0.93	0	0.005	0.05
GTExv8.ALL.Adipose_Visceral_Omentum	ENSG00000189164.14	19	37371060	37371061	0.0289	rs4806380	3.02	rs10408951	0.024	4.39	2.324	292	292	susie	0.025036	0.000342	2.38567	0.017048	0.529	0.433	0.003	0.002	0.033
GTExv8.ALL.Adipose_Visceral_Omentum	ENSG00000188227.12	19	37507046	37507047	0.0997	rs2303131	2.01	rs2291004	0.0879	6.81	1.716	275	5	lasso	0.095313	4.9e-12	1.7151	0.086327	NA	NA	NA	NA	NA
GTExv8.ALL.Adipose_Visceral_Omentum	ENSG00000180458.2	19	37549170	37549171	0.05	rs705503	-3.02	rs4802132	-0.000868	3.63	0.847	281	7	enet	0.00041	0.276	1.24572	0.212867	NA	NA	NA	NA	NA
GTExv8.ALL.Adipose_Visceral_Omentum	ENSG00000267470.5	19	37549532	37549533	0.1178	rs705503	-3.02	rs2161520	0.0496	6.05	0.896	282	17	enet	0.07433	1.16e-09	1.37624	0.168749	NA	NA	NA	NA	NA
GTExv8.ALL.Adipose_Visceral_Omentum	ENSG00000180479.13	19	37594789	37594790	0.0855	rs705503	-3.02	rs1038084	0.00311	3.85	-0.211	290	290	susie	0.0076	0.0328	-0.178581	0.858267	NA	NA	NA	NA	NA
GTExv8.ALL.Adipose_Visceral_Omentum	ENSG00000196381.10	19	37678772	37678773	0.3122	rs705503	-3.02	rs7259272	0.276	-11.78	-1.385	296	14	enet	0.301181	1.85e-38	1.26018	0.207605	NA	NA	NA	NA	NA
GTExv8.ALL.Adipose_Visceral_Omentum	ENSG00000120784.15	19	37692336	37692337	0.1131	rs705503	-3.02	rs16958863	0.0851	-6.74	0.811	292	28	enet	0.098808	1.95e-12	-0.98203	0.326085	NA	NA	NA	NA	NA
GTExv8.ALL.Adipose_Visceral_Omentum	ENSG00000198182.12	19	37719789	37719790	0.1184	rs705503	-3.02	rs1038084	0.0775	6.2	-0.211	298	29	enet	0.078771	3.69e-10	-0.268364	0.788419	NA	NA	NA	NA	NA
GTExv8.ALL.Adipose_Visceral_Omentum	ENSG00000189144.13	19	37817299	37817300	0.0507	rs705503	-3.02	rs332864	0.00888	3.81	-1.151	325	16	enet	0.010808	0.0138	-0.854681	0.392728	NA	NA	NA	NA	NA
GTExv8.ALL.Adipose_Visceral_Omentum	ENSG00000267640.6	19	37817358	37817359	0.072	rs705503	-3.02	rs953370	0.0145	-4.22	0.85	325	18	enet	0.0218	0.000783	-0.316827	0.751375	NA	NA	NA	NA	NA
GTExv8.ALL.Adipose_Visceral_Omentum	ENSG00000167642.12	19	38244034	38244035	0.0993	rs705503	-3.02	rs7253245	0.0737	-6.11	0.113	363	363	susie	0.073104	1.6e-09	-0.098928	0.921195	NA	NA	NA	NA	NA
GTExv8.ALL.Adipose_Visceral_Omentum	ENSG00000167644.11	19	38304160	38304161	0.1713	rs705503	-3.02	rs931749	0.131	-8.92	-0.364	367	6	lasso	0.160752	9.3e-20	0.172314	0.863191	NA	NA	NA	NA	NA
GTExv8.ALL.Adipose_Visceral_Omentum	ENSG00000099338.22	19	38335774	38335775	0.3331	rs705503	-3.02	rs11083454	0.108	7.94	-0.095	366	366	susie	0.232186	7.41e-29	0.016661	0.986707	NA	NA	NA	NA	NA
GTExv8.ALL.Adipose_Visceral_Omentum	ENSG00000178982.9	19	38619081	38619082	0.0779	rs11083490	2.91	rs2232992	0.0154	4.51	-0.148	409	4	enet	0.015079	0.00446	-0.098843	0.921263	NA	NA	NA	NA	NA
GTExv8.ALL.Adipose_Visceral_Omentum	ENSG00000130402.11	19	38647669	38647670	0.0473	rs11083490	2.91	rs13344413	0.0118	4.47	-2.404	408	408	susie	0.011644	0.011	-2.14248	0.032155	0.37	0.596	0.002	0.003	0.029
GTExv8.ALL.Adipose_Visceral_Omentum	ENSG00000267892.1	19	38738347	38738348	0.0905	rs11083490	2.91	rs13344413	0.00292	4.15	-2.404	409	24	enet	0.036418	1.88e-05	-1.33946	0.180422	NA	NA	NA	NA	NA
GTExv8.ALL.Adipose_Visceral_Omentum	ENSG00000182472.8	19	38769903	38769904	0.3243	rs11083490	2.91	rs936524	0.167	-8.96	1.606	405	405	susie	0.24018	6.33e-30	-1.09286	0.274455	NA	NA	NA	NA	NA
GTExv8.ALL.Adipose_Visceral_Omentum	ENSG00000171747.8	19	38813363	38813364	0.1309	rs11083490	2.91	rs2278012	0.0207	4.71	0.131	396	396	susie	0.02466	0.000376	-0.059617	0.952461	NA	NA	NA	NA	NA
GTExv8.ALL.Adipose_Visceral_Omentum	ENSG00000104825.16	19	38899951	38899952	0.1115	rs11083490	2.91	rs4803006	0.0645	-5.83	-1.701	395	395	susie	0.062752	2.29e-08	1.76843	0.076988	NA	NA	NA	NA	NA
GTExv8.ALL.Adipose_Visceral_Omentum	ENSG00000104835.14	19	38930546	38930547	0.2637	rs11083490	2.91	rs730078	0.194	9.68	-1.53	394	4	lasso	0.190984	1.63e-23	-1.54275	0.122892	NA	NA	NA	NA	NA
GTExv8.ALL.Adipose_Visceral_Omentum	ENSG00000269486.2	19	38938631	38938632	0.2483	rs11083490	2.91	rs4803045	0.0877	-7.86	-0.368	397	397	susie	0.173094	2.82e-21	-0.620226	0.535109	NA	NA	NA	NA	NA
GTExv8.ALL.Adipose_Visceral_Omentum	ENSG00000269190.5	19	38975909	38975910	0.3996	rs11083490	2.91	rs8108375	0.126	8.79	-0.881	398	15	enet	0.192261	1.12e-23	0.344718	0.730306	NA	NA	NA	NA	NA
GTExv8.ALL.Adipose_Visceral_Omentum	ENSG00000161243.8	19	39032784	39032785	0.1696	rs11083490	2.91	rs12982349	0.0943	7.96	0.049	401	9	enet	0.152315	9.86e-19	-0.05637	0.955047	NA	NA	NA	NA	NA
GTExv8.ALL.Adipose_Visceral_Omentum	ENSG00000130669.17	19	39125769	39125770	0.173	rs11083490	2.91	rs1529712	0.135	-8.82	0.325	411	7	enet	0.173322	2.64e-21	-0.424795	0.670986	NA	NA	NA	NA	NA
GTExv8.ALL.Adipose_Visceral_Omentum	ENSG00000188505.4	19	39196960	39196961	0.0698	rs11083490	2.91	rs2318462	0.00322	4.21	0.831	417	4	lasso	0.034958	2.73e-05	1.30863	0.190658	NA	NA	NA	NA	NA
GTExv8.ALL.Adipose_Visceral_Omentum	ENSG00000105193.8	19	39435947	39435948	0.1006	rs11083490	2.91	rs651601	0.0779	6.41	-0.483	440	440	susie	0.076757	6.21e-10	-0.454189	0.649693	NA	NA	NA	NA	NA
GTExv8.ALL.Adipose_Visceral_Omentum	ENSG00000105204.13	19	39834200	39834201	0.1035	rs3746006	2.65	rs4803296	0.0286	3.92	0.16	390	390	susie	0.017206	0.00256	0.36927	0.711926	NA	NA	NA	NA	NA
GTExv8.ALL.Adipose_Visceral_Omentum	ENSG00000105202.8	19	39846413	39846414	0.101	rs3746006	2.65	rs7507534	0.0312	-4.12	0.093	393	4	lasso	0.007787	0.0311	0.040569	0.96764	NA	NA	NA	NA	NA
GTExv8.ALL.Adipose_Visceral_Omentum	ENSG00000197782.14	19	40090752	40090753	0.4859	rs7256439	2.98	rs4577216	0.173	11.21	-1.609	368	32	enet	0.318217	5.65e-41	-0.577421	0.563655	NA	NA	NA	NA	NA
GTExv8.ALL.Adipose_Visceral_Omentum	ENSG00000130758.7	19	40191743	40191744	0.1736	rs35669602	-3.21	rs3746006	0.21	-9.99	2.648	374	374	susie	0.20722	1.38e-25	-2.64811	0.008094	0	0.852	0	0.006	0.142
GTExv8.ALL.Adipose_Visceral_Omentum	ENSG00000105223.19	19	40348527	40348528	0.0603	rs35669602	-3.21	rs4273150	0.0222	-4.59	-1.345	364	3	lasso	0.034491	3.07e-05	1.5152	0.129723	NA	NA	NA	NA	NA
GTExv8.ALL.Adipose_Visceral_Omentum	ENSG00000160396.8	19	40390186	40390187	0.0742	rs35669602	-3.21	rs744389	0.00298	3.35	-0.877	349	349	susie	0.016873	0.0028	-0.691483	0.489262	NA	NA	NA	NA	NA
GTExv8.ALL.Adipose_Visceral_Omentum	ENSG00000167565.12	19	40444704	40444705	0.0659	rs35669602	-3.21	rs4803329	0.0272	-4.59	0.33	355	6	enet	0.039478	8.65e-06	-0.604358	0.545606	NA	NA	NA	NA	NA
GTExv8.ALL.Adipose_Visceral_Omentum	ENSG00000105245.9	19	40690971	40690972	0.0688	rs35669602	-3.21	rs3865452	0.00695	-4.01	-0.251	421	421	susie	0.004877	0.0702	0.079752	0.936435	NA	NA	NA	NA	NA
GTExv8.ALL.Adipose_Visceral_Omentum	ENSG00000123815.11	19	40716895	40716896	0.2553	rs35669602	-3.21	rs2604885	0.0906	6.64	-0.396	428	4	lasso	0.119639	7.58e-15	0.11081	0.911767	NA	NA	NA	NA	NA
GTExv8.ALL.Adipose_Visceral_Omentum	ENSG00000086544.2	19	40717102	40717103	0.1724	rs35669602	-3.21	rs2288451	0.109	-7.74	0.122	428	7	enet	0.121596	4.47e-15	-0.54541	0.585471	NA	NA	NA	NA	NA
GTExv8.ALL.Adipose_Visceral_Omentum	ENSG00000188493.14	19	40751552	40751553	0.2014	rs35669602	-3.21	rs17726276	0.0246	5.68	0.132	431	431	susie	0.042858	3.67e-06	0.13271	0.894423	NA	NA	NA	NA	NA
GTExv8.ALL.Adipose_Visceral_Omentum	ENSG00000279108.1	19	40840158	40840159	0.1641	rs35669602	-3.21	rs2644916	0.0257	4.84	-1.857	426	24	enet	0.059815	4.86e-08	-1.6942	0.090228	NA	NA	NA	NA	NA
GTExv8.ALL.Adipose_Visceral_Omentum	ENSG00000256612.7	19	40924218	40924219	0.3123	rs35669602	-3.21	rs12459860	0.132	7.99	0.624	421	421	susie	0.17382	2.29e-21	0.939265	0.347595	NA	NA	NA	NA	NA
GTExv8.ALL.Adipose_Visceral_Omentum	ENSG00000167601.11	19	41219202	41219203	0.0623	rs11880938	2.52	rs2304230	-0.0016	3.15	0.921	389	4	lasso	0.006547	0.0439	0.920731	0.357191	NA	NA	NA	NA	NA
GTExv8.ALL.Adipose_Visceral_Omentum	ENSG00000105323.16	19	41262495	41262496	0.0527	rs11880938	2.52	rs12984160	0.00726	4.08	0.762	384	2	lasso	0.015743	0.00375	0.765571	0.443931	NA	NA	NA	NA	NA
GTExv8.ALL.Adipose_Visceral_Omentum	ENSG00000142046.14	19	41350910	41350911	0.2004	rs11880938	2.52	rs1046909	0.0142	4.32	-0.156	376	376	susie	0.153039	8.06e-19	-0.949816	0.342206	NA	NA	NA	NA	NA
GTExv8.ALL.Adipose_Visceral_Omentum	ENSG00000105329.9	19	41353910	41353911	0.2071	rs11880938	2.52	rs7250883	0.00708	4.87	-0.44	377	13	enet	0.071989	2.13e-09	-0.75011	0.453189	NA	NA	NA	NA	NA
GTExv8.ALL.Adipose_Visceral_Omentum	ENSG00000248098.11	19	41397479	41397480	0.1983	rs8105815	-2.46	rs11879090	0.0817	7.11	-0.788	375	7	enet	0.124193	2.22e-15	-0.76	0.447255	NA	NA	NA	NA	NA
GTExv8.ALL.Adipose_Visceral_Omentum	ENSG00000204978.2	19	41443157	41443158	0.1418	rs8105815	-2.46	rs284661	0.0529	-5.75	0.043	359	15	enet	0.082399	1.44e-10	-0.455018	0.649096	NA	NA	NA	NA	NA
GTExv8.ALL.Adipose_Visceral_Omentum	ENSG00000267107.6	19	41500648	41500649	0.4539	rs8105815	-2.46	rs2191139	0.247	-11.23	0.426	340	340	susie	0.300582	2.26e-38	-0.131806	0.895138	NA	NA	NA	NA	NA
GTExv8.ALL.Adipose_Visceral_Omentum	ENSG00000007129.17	19	41549517	41549518	0.4126	rs8105815	-2.46	rs2302188	0.228	-10.49	0.473	316	26	enet	0.266444	1.63e-33	0.041144	0.967181	NA	NA	NA	NA	NA
GTExv8.ALL.Adipose_Visceral_Omentum	ENSG00000105372.6	19	41859917	41859918	0.0468	rs4141062	2.52	rs12977527	0.0211	4.51	-1.74	244	244	susie	0.031419	6.71e-05	-1.12539	0.260425	NA	NA	NA	NA	NA
GTExv8.ALL.Adipose_Visceral_Omentum	ENSG00000105404.10	19	41959389	41959390	0.0819	rs4141062	2.52	rs1075728	0.058	5.58	-1.649	222	17	enet	0.069078	4.51e-09	-1.83935	0.065864	NA	NA	NA	NA	NA
GTExv8.ALL.Adipose_Visceral_Omentum	ENSG00000124469.11	19	42595054	42595055	0.1046	rs4141062	2.52	rs7251641	0.0311	-3.99	1.043	121	18	enet	0.030389	8.73e-05	-0.567463	0.5704	NA	NA	NA	NA	NA
GTExv8.ALL.Adipose_Visceral_Omentum	ENSG00000225877.1	19	42821862	42821863	0.0611	rs17345014	-2.11	rs7248225	0.0461	-5.07	-0.421	121	121	susie	0.049474	6.81e-07	0.733184	0.463446	NA	NA	NA	NA	NA
GTExv8.ALL.Adipose_Visceral_Omentum	ENSG00000231412.2	19	43331429	43331430	0.1812	rs2283629	2.45	rs12461712	0.0818	6.31	0.715	292	18	enet	0.086993	4.34e-11	1.48829	0.136675	NA	NA	NA	NA	NA
GTExv8.ALL.Adipose_Visceral_Omentum	ENSG00000124466.8	19	43465659	43465660	0.06	rs2283629	2.45	rs2682560	0.00207	3.48	0.285	336	4	lasso	0.012234	0.00943	-0.081753	0.934843	NA	NA	NA	NA	NA
GTExv8.ALL.Adipose_Visceral_Omentum	ENSG00000176531.10	19	43504934	43504935	0.1515	rs2283629	2.45	rs2682551	0.0315	5.4	-0.991	364	19	enet	0.086583	4.83e-11	-1.39722	0.162349	NA	NA	NA	NA	NA
GTExv8.ALL.Adipose_Visceral_Omentum	ENSG00000176472.10	19	43525496	43525497	0.3939	rs3213322	-2.46	rs2682560	0.366	13.18	0.285	371	371	susie	0.458311	2.23e-64	0.381024	0.703185	NA	NA	NA	NA	NA
GTExv8.ALL.Adipose_Visceral_Omentum	ENSG00000105755.7	19	43527243	43527244	0.2691	rs3213322	-2.46	rs12980646	0.113	-8.58	1.206	371	371	susie	0.207022	1.46e-25	-1.32242	0.186027	NA	NA	NA	NA	NA
GTExv8.ALL.Adipose_Visceral_Omentum	ENSG00000234465.10	19	43576799	43576800	0.2132	rs2283629	2.45	rs2682560	0.116	-7.69	0.285	382	18	enet	0.197076	2.75e-24	0.522296	0.601464	NA	NA	NA	NA	NA
GTExv8.ALL.Adipose_Visceral_Omentum	ENSG00000073050.11	19	43580472	43580473	0.1149	rs2283629	2.45	rs2682562	0.0147	4.52	0.435	382	382	susie	0.022779	0.000609	0.367754	0.713056	NA	NA	NA	NA	NA
GTExv8.ALL.Adipose_Visceral_Omentum	ENSG00000226763.4	19	43612106	43612107	0.0812	rs2283629	2.45	rs427115	0.00311	3.96	0.108	395	18	enet	0.01635	0.0032	0.3398	0.734007	NA	NA	NA	NA	NA
GTExv8.ALL.Adipose_Visceral_Omentum	ENSG00000105771.13	19	43754989	43754990	0.17	rs2283629	2.45	rs2277745	0.0941	6.97	0.175	415	415	susie	0.100263	1.33e-12	-0.003303	0.997364	NA	NA	NA	NA	NA
GTExv8.ALL.Adipose_Visceral_Omentum	ENSG00000159871.14	19	43827205	43827206	0.2282	rs2283629	2.45	rs364691	0.0644	6.77	1.464	420	420	susie	0.075327	8.99e-10	1.43936	0.150048	NA	NA	NA	NA	NA
GTExv8.ALL.Adipose_Visceral_Omentum	ENSG00000176222.8	19	43884050	43884051	0.2647	rs2283629	2.45	rs8104290	0.248	10.86	-1.483	440	6	lasso	0.2446	1.61e-30	-1.46184	0.143784	NA	NA	NA	NA	NA
GTExv8.ALL.Adipose_Visceral_Omentum	ENSG00000267058.1	19	43901804	43901805	0.1485	rs2283629	2.45	rs1050054	0.0836	6.55	-1.484	445	445	susie	0.075448	8.72e-10	-1.60633	0.108201	NA	NA	NA	NA	NA
GTExv8.ALL.Adipose_Visceral_Omentum	ENSG00000204920.10	19	43967861	43967862	0.273	rs2283629	2.45	rs453932	0.066	-6.62	-1.06	463	27	enet	0.146158	5.45e-18	-0.299794	0.764334	NA	NA	NA	NA	NA
GTExv8.ALL.Adipose_Visceral_Omentum	ENSG00000178386.12	19	44051366	44051367	0.2687	rs1727747	2.48	rs6509137	0.289	11.74	-0.41	496	4	lasso	0.301686	1.56e-38	-0.657459	0.510886	NA	NA	NA	NA	NA
GTExv8.ALL.Adipose_Visceral_Omentum	ENSG00000186026.6	19	44072143	44072144	0.0831	rs846848	2.83	rs1107064	0.0456	-5.42	0.092	479	479	susie	0.053449	2.47e-07	0.344089	0.730779	NA	NA	NA	NA	NA
GTExv8.ALL.Adipose_Visceral_Omentum	ENSG00000159915.12	19	44259879	44259880	0.0699	rs846848	2.83	rs1233444	0.0197	-4.51	-0.028	457	457	susie	0.018126	0.00202	-0.107055	0.914745	NA	NA	NA	NA	NA
GTExv8.ALL.Adipose_Visceral_Omentum	ENSG00000159917.15	19	44305045	44305046	0.0529	rs846848	2.83	rs11667521	0.00914	3.91	-0.642	437	437	susie	0.003087	0.118	-0.513516	0.60759	NA	NA	NA	NA	NA
GTExv8.ALL.Adipose_Visceral_Omentum	ENSG00000062370.16	19	44367216	44367217	0.0635	rs846848	2.83	rs2722737	-0.000706	3.42	-0.06	430	5	enet	-0.000588	0.395	0.953478	0.340348	NA	NA	NA	NA	NA
GTExv8.ALL.Adipose_Visceral_Omentum	ENSG00000267508.5	19	44401607	44401608	0.241	rs846848	2.83	rs2571151	0.14	8.18	-0.899	446	26	enet	0.163108	4.79e-20	-0.16402	0.869715	NA	NA	NA	NA	NA
GTExv8.ALL.Adipose_Visceral_Omentum	ENSG00000278318.4	19	44448577	44448578	0.1603	rs846848	2.83	rs2571174	0.0607	5.98	1.731	436	18	enet	0.060252	4.35e-08	0.935972	0.349288	NA	NA	NA	NA	NA
GTExv8.ALL.Adipose_Visceral_Omentum	ENSG00000167384.10	19	44500523	44500524	0.0714	rs846848	2.83	rs2117384	0.0619	-5.67	-1.227	423	423	susie	0.061437	3.21e-08	1.2703	0.203976	NA	NA	NA	NA	NA
GTExv8.ALL.Adipose_Visceral_Omentum	ENSG00000230666.5	19	44620820	44620821	0.1506	rs846848	2.83	rs846900	0.0826	-6.34	0.818	422	14	enet	0.086049	5.55e-11	0.122244	0.902706	NA	NA	NA	NA	NA
GTExv8.ALL.Adipose_Visceral_Omentum	ENSG00000073008.14	19	44643797	44643798	0.0821	rs846848	2.83	rs10426401	0.0208	4.47	1.948	417	4	lasso	0.029276	0.000116	1.91968	0.054898	NA	NA	NA	NA	NA
GTExv8.ALL.Adipose_Visceral_Omentum	ENSG00000186567.12	19	44666957	44666958	0.2626	rs846848	2.83	rs714948	0.19	9.6	-1.327	416	416	susie	0.199815	1.23e-24	-1.04724	0.294987	NA	NA	NA	NA	NA
GTExv8.ALL.Adipose_Visceral_Omentum	ENSG00000266903.1	19	44718758	44718759	0.4735	rs846848	2.83	rs2927438	0.079	7.37	1.204	429	429	susie	0.340983	1.97e-44	-0.073516	0.941395	NA	NA	NA	NA	NA
GTExv8.ALL.Adipose_Visceral_Omentum	ENSG00000142252.10	19	45079194	45079195	0.2407	rs2965106	2.78	rs3745157	0.086	-6.82	1.247	363	363	susie	0.154435	5.46e-19	-1.59688	0.110293	NA	NA	NA	NA	NA
GTExv8.ALL.Adipose_Visceral_Omentum	ENSG00000179846.9	19	45158736	45158737	0.0642	rs2965106	2.78	rs16979595	0.0036	3.46	0.879	363	363	susie	0.012588	0.00858	0.139022	0.889433	NA	NA	NA	NA	NA
GTExv8.ALL.Adipose_Visceral_Omentum	ENSG00000007255.10	19	45178236	45178237	0.1317	rs2965106	2.78	rs1005451	0.0221	-5.25	0.351	368	24	enet	0.062092	2.71e-08	0.511549	0.608967	NA	NA	NA	NA	NA
GTExv8.ALL.Adipose_Visceral_Omentum	ENSG00000104884.14	19	45370917	45370918	0.1575	rs4514788	-3.26	rs1618536	0.0466	6.49	0.104	367	27	enet	0.071975	2.14e-09	0.344084	0.730783	NA	NA	NA	NA	NA
GTExv8.ALL.Adipose_Visceral_Omentum	ENSG00000117877.10	19	45406208	45406209	0.128	rs11083785	-3.53	rs10412761	0.048	-5.97	1.384	368	368	susie	0.047824	1.04e-06	-1.4426	0.149134	NA	NA	NA	NA	NA
GTExv8.ALL.Adipose_Visceral_Omentum	ENSG00000012061.15	19	45478827	45478828	0.2454	rs11083785	-3.53	rs2298881	0.144	-8.43	0.025	377	377	susie	0.143221	1.23e-17	0.081683	0.934898	NA	NA	NA	NA	NA
GTExv8.ALL.Adipose_Visceral_Omentum	ENSG00000213889.10	19	45488776	45488777	0.1998	rs11083785	-3.53	rs4511641	0.168	9.16	-1.002	372	372	susie	0.171097	4.98e-21	-1.0347	0.300807	NA	NA	NA	NA	NA
GTExv8.ALL.Adipose_Visceral_Omentum	ENSG00000125753.13	19	45506578	45506579	0.0907	rs11083785	-3.53	rs10425074	-1.32e-05	3.11	0.439	380	380	susie	0.011142	0.0126	-0.64379	0.519712	NA	NA	NA	NA	NA
GTExv8.ALL.Adipose_Visceral_Omentum	ENSG00000267757.4	19	45641493	45641494	0.3317	rs11083785	-3.53	rs2286756	0.279	11.46	0.576	374	374	susie	0.279342	2.53e-35	0.57468	0.565508	NA	NA	NA	NA	NA
GTExv8.ALL.Adipose_Visceral_Omentum	ENSG00000125743.10	19	45692388	45692389	0.1377	rs11083785	-3.53	rs36040835	0.0732	-6.41	0.594	374	374	susie	0.077118	5.66e-10	-0.738663	0.460111	NA	NA	NA	NA	NA
GTExv8.ALL.Adipose_Visceral_Omentum	ENSG00000011478.11	19	45692482	45692483	0.0873	rs11083785	-3.53	rs12975617	0.0365	-4.29	0.542	373	373	susie	0.012492	0.0088	-0.646732	0.517805	NA	NA	NA	NA	NA
GTExv8.ALL.Adipose_Visceral_Omentum	ENSG00000104936.17	19	45782551	45782552	0.0809	rs11083785	-3.53	rs7246377	0.066	6.11	-1.075	389	389	susie	0.067837	6.21e-09	-1.06461	0.287054	NA	NA	NA	NA	NA
GTExv8.ALL.Adipose_Visceral_Omentum	ENSG00000185800.11	19	45792801	45792802	0.1487	rs11083785	-3.53	rs10421891	0.11	7.33	-2.808	397	6	lasso	0.104925	3.87e-13	-2.9133	0.003576	0	0.73	0	0.008	0.262
GTExv8.ALL.Adipose_Visceral_Omentum	ENSG00000125755.18	19	45863289	45863290	0.0798	rs11083785	-3.53	rs10420834	0.0532	-5.16	0.369	399	399	susie	0.047776	1.05e-06	-0.518362	0.604205	NA	NA	NA	NA	NA
GTExv8.ALL.Adipose_Visceral_Omentum	ENSG00000170604.4	19	45886169	45886170	0.0954	rs11083785	-3.53	rs34851490	0.00243	-3.68	1.419	403	4	lasso	0.006051	0.0504	0.773728	0.439092	NA	NA	NA	NA	NA
GTExv8.ALL.Adipose_Visceral_Omentum	ENSG00000104983.8	19	45995460	45995461	0.116	rs11083785	-3.53	rs10421258	0.0428	5.31	-0.177	414	414	susie	0.038722	1.05e-05	-0.056224	0.955164	NA	NA	NA	NA	NA
GTExv8.ALL.Adipose_Visceral_Omentum	ENSG00000268401.1	19	46027653	46027654	0.0617	rs11083785	-3.53	rs3810299	0.000382	3.56	-0.824	412	3	lasso	0.006609	0.0431	-0.500545	0.616691	NA	NA	NA	NA	NA
GTExv8.ALL.Adipose_Visceral_Omentum	ENSG00000268460.1	19	46203425	46203426	0.1228	rs11083785	-3.53	rs12459004	0.0113	5.32	0.423	413	413	susie	0.026814	0.000217	0.617578	0.536854	NA	NA	NA	NA	NA
GTExv8.ALL.Adipose_Visceral_Omentum	ENSG00000124440.15	19	46297045	46297046	0.2838	rs11083785	-3.53	rs7252284	0.104	-7.46	-0.748	422	19	enet	0.129985	4.61e-16	0.420252	0.674301	NA	NA	NA	NA	NA
GTExv8.ALL.Adipose_Visceral_Omentum	ENSG00000269124.1	19	46320417	46320418	0.1811	rs11083785	-3.53	rs3826795	0.00993	4.12	-1.386	418	29	enet	0.047338	1.17e-06	-0.59287	0.553268	NA	NA	NA	NA	NA
GTExv8.ALL.Adipose_Visceral_Omentum	ENSG00000011485.14	19	46346993	46346994	0.2976	rs11083785	-3.53	rs4802307	0.173	-9.1	-0.023	410	16	enet	0.210277	5.55e-26	0.007666	0.993883	NA	NA	NA	NA	NA
GTExv8.ALL.Adipose_Visceral_Omentum	ENSG00000268810.1	19	46383168	46383169	0.1423	rs11083785	-3.53	rs3764613	0.0162	4.54	0.138	393	8	enet	0.010874	0.0135	0.004841	0.996137	NA	NA	NA	NA	NA
GTExv8.ALL.Adipose_Visceral_Omentum	ENSG00000169515.5	19	46413583	46413584	0.0911	rs4803891	2.46	rs2288913	0.0604	-5.46	0.379	384	384	susie	0.057776	8.19e-08	-0.391225	0.695631	NA	NA	NA	NA	NA
GTExv8.ALL.Adipose_Visceral_Omentum	ENSG00000182013.17	19	46471562	46471563	0.3889	rs4803891	2.46	rs12978825	0.278	11.52	-0.153	376	5	lasso	0.296488	8.89e-38	-0.24329	0.807781	NA	NA	NA	NA	NA
GTExv8.ALL.Adipose_Visceral_Omentum	ENSG00000230510.6	19	46601199	46601200	0.1614	rs8102503	-2.4	rs8111536	0.044	4.87	0.903	360	7	lasso	0.034323	3.21e-05	1.11915	0.263077	NA	NA	NA	NA	NA
GTExv8.ALL.Adipose_Visceral_Omentum	ENSG00000160013.8	19	46625117	46625118	0.1489	rs8102503	-2.4	rs3760759	0.034	5.08	-0.479	362	362	susie	0.032135	5.59e-05	-0.46799	0.639792	NA	NA	NA	NA	NA
GTExv8.ALL.Adipose_Visceral_Omentum	ENSG00000105287.12	19	46717126	46717127	0.1108	rs8102503	-2.4	rs432157	0.0272	5.62	-0.096	350	9	enet	0.033082	4.4e-05	0.308409	0.757771	NA	NA	NA	NA	NA
GTExv8.ALL.Adipose_Visceral_Omentum	ENSG00000181027.10	19	46746045	46746046	0.3929	rs4804030	-2.64	rs3848528	0.318	12.23	0.98	337	337	susie	0.344952	4.77e-45	0.734144	0.462861	NA	NA	NA	NA	NA
GTExv8.ALL.Adipose_Visceral_Omentum	ENSG00000090372.14	19	46746993	46746994	0.1264	rs4804030	-2.64	rs313835	0.0923	-7.47	1.394	337	6	lasso	0.101133	1.06e-12	-1.56134	0.118443	NA	NA	NA	NA	NA
GTExv8.ALL.Adipose_Visceral_Omentum	ENSG00000042753.11	19	46850991	46850992	0.0835	rs4804030	-2.64	rs8100637	0.0395	-5.38	0.935	329	15	enet	0.048513	8.7e-07	-0.692126	0.488858	NA	NA	NA	NA	NA
GTExv8.ALL.Adipose_Visceral_Omentum	ENSG00000105321.12	19	47255979	47255980	0.1118	rs830131	-2.92	rs2287689	0.0732	-6.57	-1.179	307	307	susie	0.074725	1.05e-09	1.13829	0.255	NA	NA	NA	NA	NA
GTExv8.ALL.Adipose_Visceral_Omentum	ENSG00000134815.18	19	47349280	47349281	0.1366	rs830131	-2.92	rs2245046	0.0594	5.7	-1.411	337	337	susie	0.054671	1.81e-07	-1.31662	0.187965	NA	NA	NA	NA	NA
GTExv8.ALL.Adipose_Visceral_Omentum	ENSG00000268061.5	19	47484281	47484282	0.054	rs830131	-2.92	rs830136	0.00343	3.62	-2.725	344	344	susie	0.005659	0.0562	-1.55179	0.120712	NA	NA	NA	NA	NA
GTExv8.ALL.Adipose_Visceral_Omentum	ENSG00000105373.18	19	47745521	47745522	0.1607	rs830131	-2.92	rs10422531	0.0822	6.5	-0.495	470	470	susie	0.083613	1.05e-10	-0.264215	0.791614	NA	NA	NA	NA	NA
GTExv8.ALL.Adipose_Visceral_Omentum	ENSG00000269656.1	19	47768839	47768840	0.0766	rs830131	-2.92	rs889142	0.0305	5.02	-0.464	486	486	susie	0.033237	4.23e-05	-0.620923	0.53465	NA	NA	NA	NA	NA
GTExv8.ALL.Adipose_Visceral_Omentum	ENSG00000178980.14	19	47778571	47778572	0.4521	rs830131	-2.92	rs17304884	0.327	12.49	1.617	483	20	enet	0.392136	1.18e-52	1.22254	0.221504	NA	NA	NA	NA	NA
GTExv8.ALL.Adipose_Visceral_Omentum	ENSG00000105499.13	19	48110816	48110817	0.4589	rs3760822	-2.55	rs385203	0.187	9.86	0.461	513	39	enet	0.280602	1.68e-35	1.27955	0.200704	NA	NA	NA	NA	NA
GTExv8.ALL.Adipose_Visceral_Omentum	ENSG00000105486.13	19	48170602	48170603	0.1995	rs3760822	-2.55	rs3731034	0.154	-8.8	-0.662	509	509	susie	0.153501	7.09e-19	0.714622	0.474842	NA	NA	NA	NA	NA
GTExv8.ALL.Adipose_Visceral_Omentum	ENSG00000105483.17	19	48255945	48255946	0.3148	rs2302951	2.45	rs1968441	0.0414	-5.66	0.889	515	56	enet	0.091383	1.38e-11	0.581449	0.560938	NA	NA	NA	NA	NA
GTExv8.ALL.Adipose_Visceral_Omentum	ENSG00000178150.9	19	48270101	48270102	0.0695	rs2302951	2.45	rs11667463	0.0639	-5.69	0.774	506	506	susie	0.058755	6.38e-08	-0.764478	0.444583	NA	NA	NA	NA	NA
GTExv8.ALL.Adipose_Visceral_Omentum	ENSG00000105479.15	19	48320810	48320811	0.1607	rs2302951	2.45	rs249368	0.125	-7.8	0.169	506	506	susie	0.123553	2.64e-15	-0.168865	0.865903	NA	NA	NA	NA	NA
GTExv8.ALL.Adipose_Visceral_Omentum	ENSG00000161558.10	19	48364236	48364237	0.0703	rs2302951	2.45	rs394025	0.0841	-6.42	-0.002	494	494	susie	0.082709	1.33e-10	0.034727	0.972297	NA	NA	NA	NA	NA
GTExv8.ALL.Adipose_Visceral_Omentum	ENSG00000105464.3	19	48394874	48394875	0.2509	rs2302951	2.45	rs276709	0.163	-8.97	0.687	499	499	susie	0.165983	2.13e-20	-0.70059	0.483559	NA	NA	NA	NA	NA
GTExv8.ALL.Adipose_Visceral_Omentum	ENSG00000105443.13	19	48469693	48469694	0.1766	rs7259013	-2.46	rs8108419	0.0405	5.4	-1.905	528	528	susie	0.069556	3.99e-09	-1.41962	0.155717	NA	NA	NA	NA	NA
GTExv8.ALL.Adipose_Visceral_Omentum	ENSG00000088002.11	19	48552074	48552075	0.1264	rs7259013	-2.46	rs3760808	0.0472	-5.08	-0.561	485	485	susie	0.026549	0.000232	0.581185	0.561116	NA	NA	NA	NA	NA
GTExv8.ALL.Adipose_Visceral_Omentum	ENSG00000232871.8	19	48638144	48638145	0.323	rs7259013	-2.46	rs3094287	0.125	-8.56	-0.407	461	461	susie	0.177806	7.33e-22	0.284895	0.775725	NA	NA	NA	NA	NA
GTExv8.ALL.Adipose_Visceral_Omentum	ENSG00000182264.8	19	48746908	48746909	0.5301	rs7259013	-2.46	rs8104897	0.166	-10.08	-1.97	428	48	enet	0.311053	6.56e-40	2.05818	0.039572	0	0.965	0	0.004	0.031
GTExv8.ALL.Adipose_Visceral_Omentum	ENSG00000087076.8	19	48836677	48836678	0.2275	rs7259013	-2.46	rs16982311	0.225	-10.53	0.982	412	412	susie	0.229138	1.88e-28	-0.981874	0.326162	NA	NA	NA	NA	NA
GTExv8.ALL.Adipose_Visceral_Omentum	ENSG00000105559.11	19	48868631	48868632	0.1438	rs7259013	-2.46	rs638050	0.064	5.74	1.561	415	27	enet	0.086298	5.2e-11	0.925634	0.354636	NA	NA	NA	NA	NA
GTExv8.ALL.Adipose_Visceral_Omentum	ENSG00000104804.7	19	48898732	48898733	0.1236	rs7259013	-2.46	rs4802522	0.0865	6.59	0.709	418	418	susie	0.089159	2.46e-11	0.719875	0.471602	NA	NA	NA	NA	NA
GTExv8.ALL.Adipose_Visceral_Omentum	ENSG00000235191.1	19	48918890	48918891	0.0844	rs7259013	-2.46	rs17272680	-0.00138	3.87	1.368	418	25	enet	0.007113	0.0375	0.655939	0.511864	NA	NA	NA	NA	NA
GTExv8.ALL.Adipose_Visceral_Omentum	ENSG00000183207.13	19	48993447	48993448	0.1324	rs7259013	-2.46	rs3764622	0.0827	-6.71	0.629	423	423	susie	0.084836	7.61e-11	-0.677822	0.497884	NA	NA	NA	NA	NA
GTExv8.ALL.Adipose_Visceral_Omentum	ENSG00000104852.14	19	49085418	49085419	0.1669	rs2280401	-2.84	rs34256680	0.0863	-6.46	1.109	409	4	lasso	0.090009	1.97e-11	-0.992133	0.321133	NA	NA	NA	NA	NA
GTExv8.ALL.Adipose_Visceral_Omentum	ENSG00000104863.11	19	49114323	49114324	0.1095	rs2280401	-2.84	rs4802558	0.0152	5.17	1.834	394	15	enet	0.042047	4.5e-06	1.65549	0.097825	NA	NA	NA	NA	NA
GTExv8.ALL.Adipose_Visceral_Omentum	ENSG00000130529.15	19	49157740	49157741	0.5151	rs7258381	3.06	rs11667393	0.0669	-7.03	0.662	390	26	enet	0.193752	7.27e-24	0.477863	0.632748	NA	NA	NA	NA	NA
GTExv8.ALL.Adipose_Visceral_Omentum	ENSG00000063127.15	19	49325224	49325225	0.1589	rs7258381	3.06	rs10413687	0.105	7.45	-0.841	375	6	lasso	0.13234	2.43e-16	-0.284673	0.775895	NA	NA	NA	NA	NA
GTExv8.ALL.Adipose_Visceral_Omentum	ENSG00000104894.11	19	49335170	49335171	0.1286	rs7258381	3.06	rs10405154	0.0706	6.39	0.546	375	6	enet	0.074226	1.2e-09	1.02724	0.30431	NA	NA	NA	NA	NA
GTExv8.ALL.Adipose_Visceral_Omentum	ENSG00000104901.6	19	49361782	49361783	0.1924	rs7258381	3.06	rs2303759	0.112	-8.15	0.88	373	5	lasso	0.154969	4.7e-19	-0.011992	0.990432	NA	NA	NA	NA	NA
GTExv8.ALL.Adipose_Visceral_Omentum	ENSG00000268686.1	19	49388080	49388081	0.2435	rs7258381	3.06	rs7248176	0.259	-11.21	-1.228	371	4	lasso	0.263856	3.73e-33	0.769311	0.441708	NA	NA	NA	NA	NA
GTExv8.ALL.Adipose_Visceral_Omentum	ENSG00000161609.9	19	49388217	49388218	0.2514	rs7258381	3.06	rs10405154	0.28	11.48	0.546	370	17	enet	0.283742	6.01e-36	0.649765	0.515844	NA	NA	NA	NA	NA
GTExv8.ALL.Adipose_Visceral_Omentum	ENSG00000161618.9	19	49453168	49453169	0.31	rs7258381	3.06	rs2293013	0.176	9.45	0.506	371	10	enet	0.188431	3.42e-23	0.229822	0.81823	NA	NA	NA	NA	NA
GTExv8.ALL.Adipose_Visceral_Omentum	ENSG00000142534.6	19	49496373	49496374	0.2471	rs7258381	3.06	rs2073614	0.141	-8.21	2.321	370	3	lasso	0.134493	1.35e-16	-2.12538	0.033555	0	0.926	0	0.006	0.068
GTExv8.ALL.Adipose_Visceral_Omentum	ENSG00000104870.12	19	49512278	49512279	0.0968	rs7258381	3.06	rs3187346	0.0729	-5.92	2.117	366	3	lasso	0.067923	6.07e-09	-2.26142	0.023733	0.002	0.957	0	0.006	0.035
GTExv8.ALL.Adipose_Visceral_Omentum	ENSG00000126464.13	19	49591642	49591643	0.2235	rs7258381	3.06	rs7251877	0.179	9.23	2.455	362	362	susie	0.174113	2.11e-21	2.48823	0.012838	0	0.898	0	0.006	0.097
GTExv8.ALL.Adipose_Visceral_Omentum	ENSG00000126456.15	19	49665140	49665141	0.1869	rs7258381	3.06	rs2304206	0.0738	6.47	2.003	324	4	lasso	0.110422	8.96e-14	1.33264	0.18265	NA	NA	NA	NA	NA
GTExv8.ALL.Adipose_Visceral_Omentum	ENSG00000169169.14	19	49690897	49690898	0.1208	rs7258381	3.06	rs12981033	0.0518	-5.8	0.752	320	5	lasso	0.065493	1.13e-08	-0.067424	0.946244	NA	NA	NA	NA	NA
GTExv8.ALL.Adipose_Visceral_Omentum	ENSG00000126467.10	19	49763329	49763330	0.1376	rs7258381	3.06	rs1273634	0.0949	6.79	-0.703	337	8	enet	0.112995	4.51e-14	-1.48325	0.138009	NA	NA	NA	NA	NA
GTExv8.ALL.Adipose_Visceral_Omentum	ENSG00000196961.12	19	49766967	49766968	0.1179	rs7258381	3.06	rs731826	0.0197	4.35	0.793	338	338	susie	0.025423	0.00031	0.171763	0.863624	NA	NA	NA	NA	NA
GTExv8.ALL.Adipose_Visceral_Omentum	ENSG00000269194.1	19	49808932	49808933	0.0539	rs7258381	3.06	rs1290646	0.00244	3.89	-0.313	355	355	susie	0.013192	0.00732	-0.457914	0.647014	NA	NA	NA	NA	NA
GTExv8.ALL.Adipose_Visceral_Omentum	ENSG00000010361.13	19	49817375	49817376	0.0968	rs7258381	3.06	rs7246170	0.0284	-4.73	-0.739	356	14	enet	0.062142	2.68e-08	0.730943	0.464814	NA	NA	NA	NA	NA
GTExv8.ALL.Adipose_Visceral_Omentum	ENSG00000104973.16	19	49818278	49818279	0.1769	rs7258381	3.06	rs1290652	0.118	7.95	-0.363	356	2	lasso	0.126753	1.11e-15	-0.502444	0.615355	NA	NA	NA	NA	NA
GTExv8.ALL.Adipose_Visceral_Omentum	ENSG00000268006.1	19	49851675	49851676	0.0602	rs1035422	-3.15	rs1290650	0.0681	6.36	-0.923	347	347	susie	0.07544	8.73e-10	-0.792841	0.427871	NA	NA	NA	NA	NA
GTExv8.ALL.Adipose_Visceral_Omentum	ENSG00000269352.1	19	49859288	49859289	0.161	rs643786	-3.28	rs16981492	0.142	-8.28	1.378	350	350	susie	0.141465	1.99e-17	-1.43853	0.150282	NA	NA	NA	NA	NA
GTExv8.ALL.Adipose_Visceral_Omentum	ENSG00000039650.11	19	49867908	49867909	0.3103	rs643786	-3.28	rs16981492	0.179	-9.3	1.378	347	347	susie	0.181101	2.85e-22	-1.378	0.168202	NA	NA	NA	NA	NA
GTExv8.ALL.Adipose_Visceral_Omentum	ENSG00000213024.11	19	49929699	49929700	0.1376	rs643786	-3.28	rs7246342	0.125	-7.75	-0.021	338	338	susie	0.122357	3.64e-15	0.059719	0.95238	NA	NA	NA	NA	NA
GTExv8.ALL.Adipose_Visceral_Omentum	ENSG00000169136.10	19	49929763	49929764	0.1069	rs643786	-3.28	rs1152237	0.0397	5.41	-0.761	338	10	enet	0.055187	1.59e-07	0.025289	0.979824	NA	NA	NA	NA	NA
GTExv8.ALL.Adipose_Visceral_Omentum	ENSG00000161640.15	19	49961171	49961172	0.0855	rs643786	-3.28	rs10405621	0.0107	4.72	2.198	336	6	lasso	0.018019	0.00208	1.81979	0.068791	NA	NA	NA	NA	NA
GTExv8.ALL.Adipose_Visceral_Omentum	ENSG00000161643.12	19	49969672	49969673	0.2892	rs643786	-3.28	rs7259059	0.299	12.13	0.859	337	20	enet	0.308725	1.45e-39	0.829248	0.406964	NA	NA	NA	NA	NA
GTExv8.ALL.Adipose_Visceral_Omentum	ENSG00000131398.13	19	50333514	50333515	0.1246	rs643786	-3.28	rs7248968	0.0528	-5.35	3.019	399	399	susie	0.047506	1.12e-06	-3.00995	0.002613	0.017	0.672	0	0.005	0.306
GTExv8.ALL.Adipose_Visceral_Omentum	ENSG00000131401.11	19	50344760	50344761	0.2162	rs643786	-3.28	rs1405655	0.12	-8.12	-0.635	399	399	susie	0.130712	3.78e-16	0.402646	0.687209	NA	NA	NA	NA	NA
GTExv8.ALL.Adipose_Visceral_Omentum	ENSG00000204653.9	19	50514689	50514690	0.1562	rs643786	-3.28	rs1726774	0.0754	6.15	1.005	462	462	susie	0.068768	4.89e-09	1.12163	0.262022	NA	NA	NA	NA	NA
GTExv8.ALL.Adipose_Visceral_Omentum	ENSG00000213023.10	19	50639826	50639827	0.1384	rs643786	-3.28	rs4239490	0.074	6.29	0.053	527	527	susie	0.076159	7.25e-10	-0.086999	0.930673	NA	NA	NA	NA	NA
GTExv8.ALL.Adipose_Visceral_Omentum	ENSG00000167747.13	19	50804928	50804929	0.2468	rs643786	-3.28	rs11668998	0.193	9.68	-1.004	532	532	susie	0.191607	1.36e-23	-1.033	0.301604	NA	NA	NA	NA	NA
GTExv8.ALL.Adipose_Visceral_Omentum	ENSG00000180279.6	19	50808873	50808874	0.2097	rs643786	-3.28	rs11673306	0.152	8.57	-1.514	535	2	lasso	0.151139	1.37e-18	-1.51186	0.130569	NA	NA	NA	NA	NA
GTExv8.ALL.Adipose_Visceral_Omentum	ENSG00000167754.12	19	50953092	50953093	0.2572	rs10403271	2.51	rs2569522	0.143	8.36	-0.546	551	551	susie	0.188878	3e-23	-1.02287	0.30637	NA	NA	NA	NA	NA
GTExv8.ALL.Adipose_Visceral_Omentum	ENSG00000129455.15	19	51002710	51002711	0.1775	rs10403271	2.51	rs6509509	0.106	-7.38	0.19	565	565	susie	0.097706	2.61e-12	-0.162802	0.870674	NA	NA	NA	NA	NA
GTExv8.ALL.Adipose_Visceral_Omentum	ENSG00000268849.5	19	51211079	51211080	0.2415	rs198972	-2.5	rs3865444	0.0613	5.82	2.345	639	6	lasso	0.06394	1.69e-08	2.37348	0.017621	0.006	0.917	0	0.006	0.071
GTExv8.ALL.Adipose_Visceral_Omentum	ENSG00000105383.14	19	51225063	51225064	0.1985	rs198972	-2.5	rs1566578	0.0661	5.96	1.173	645	645	susie	0.082803	1.29e-10	0.871086	0.383707	NA	NA	NA	NA	NA
GTExv8.ALL.Adipose_Visceral_Omentum	ENSG00000186806.5	19	51342123	51342124	0.159	rs10413815	2.77	rs3786629	0.00961	4.93	-0.506	653	18	enet	0.03555	2.35e-05	0.259034	0.795609	NA	NA	NA	NA	NA
GTExv8.ALL.Adipose_Visceral_Omentum	ENSG00000262874.1	19	51390573	51390574	0.2049	rs10413815	2.77	rs2547309	0.0707	6.33	-0.114	654	654	susie	0.072555	1.84e-09	-0.178116	0.858632	NA	NA	NA	NA	NA
GTExv8.ALL.Adipose_Visceral_Omentum	ENSG00000254521.6	19	51501788	51501789	0.4763	rs10413815	2.77	rs2009362	0.35	13.21	-1.237	626	626	susie	0.420154	1.86e-57	-1.44923	0.147274	NA	NA	NA	NA	NA
GTExv8.ALL.Adipose_Visceral_Omentum	ENSG00000105497.7	19	51571297	51571298	0.2632	rs10413815	2.77	rs3752129	0.188	-9.55	0.398	601	601	susie	0.191292	1.49e-23	-0.263515	0.792153	NA	NA	NA	NA	NA
GTExv8.ALL.Adipose_Visceral_Omentum	ENSG00000273837.1	19	51639930	51639931	0.3735	rs10413815	2.77	rs7250849	0.179	-9.29	-0.939	589	589	susie	0.177948	7.04e-22	0.969635	0.332228	NA	NA	NA	NA	NA
GTExv8.ALL.Adipose_Visceral_Omentum	ENSG00000105501.12	19	51645544	51645545	0.274	rs10413815	2.77	rs11084095	0.0215	5.66	1.411	591	12	enet	0.120988	5.27e-15	1.13386	0.256852	NA	NA	NA	NA	NA
GTExv8.ALL.Adipose_Visceral_Omentum	ENSG00000254415.3	19	51646800	51646801	0.4544	rs10413815	2.77	rs7250849	0.227	-10.55	-0.939	591	591	susie	0.229051	1.93e-28	0.91698	0.359153	NA	NA	NA	NA	NA
GTExv8.ALL.Adipose_Visceral_Omentum	ENSG00000187474.4	19	51795162	51795163	0.0767	rs10413815	2.77	rs3752125	-0.000286	4.15	-0.975	605	11	enet	0.023984	0.000448	-1.37551	0.168973	NA	NA	NA	NA	NA
GTExv8.ALL.Adipose_Visceral_Omentum	ENSG00000171051.8	19	51804109	51804110	0.1256	rs10413815	2.77	rs4802861	0.0746	-6.67	1.223	602	602	susie	0.07682	6.11e-10	-1.31209	0.18949	NA	NA	NA	NA	NA
GTExv8.ALL.Adipose_Visceral_Omentum	ENSG00000268316.1	19	51840944	51840945	0.146	rs10413815	2.77	rs1978242	-0.00177	-3.58	0.691	606	606	susie	0.002804	0.129	-1.21471	0.224478	NA	NA	NA	NA	NA
GTExv8.ALL.Adipose_Visceral_Omentum	ENSG00000283236.1	19	51863235	51863236	0.1036	rs10413815	2.77	rs4801893	0.00519	-3.72	0.084	614	2	enet	0.00537	0.061	-0.735878	0.461805	NA	NA	NA	NA	NA
GTExv8.ALL.Adipose_Visceral_Omentum	ENSG00000161551.14	19	51887975	51887976	0.1402	rs10413815	2.77	rs6509592	0.103	-7.45	-0.357	615	615	susie	0.1058	3.07e-13	0.416377	0.677135	NA	NA	NA	NA	NA
GTExv8.ALL.Adipose_Visceral_Omentum	ENSG00000198093.10	19	51905039	51905040	0.2047	rs10413815	2.77	rs8102738	0.0478	-6.17	-0.975	610	19	enet	0.084509	8.29e-11	1.23865	0.215474	NA	NA	NA	NA	NA
GTExv8.ALL.Adipose_Visceral_Omentum	ENSG00000176024.17	19	51927146	51927147	0.1794	rs10413815	2.77	rs12461478	0.0377	5.68	0.205	617	31	enet	0.073096	1.6e-09	-0.331648	0.740155	NA	NA	NA	NA	NA
GTExv8.ALL.Adipose_Visceral_Omentum	ENSG00000269235.1	19	51949133	51949134	0.0796	rs10413815	2.77	rs4986770	0.0265	4.4	-0.121	622	1	lasso	0.018805	0.00169	-0.121	0.903691	NA	NA	NA	NA	NA
GTExv8.ALL.Adipose_Visceral_Omentum	ENSG00000256087.6	19	52049005	52049006	0.1712	rs781129	-3.99	rs2288884	0.108	-7.27	-0.859	574	574	susie	0.103539	5.59e-13	0.609492	0.542198	NA	NA	NA	NA	NA
GTExv8.ALL.Adipose_Visceral_Omentum	ENSG00000275055.1	19	52049507	52049508	0.1489	rs781129	-3.99	rs17779341	0.0643	-6.87	-0.025	574	574	susie	0.068625	5.07e-09	0.172705	0.862884	NA	NA	NA	NA	NA
GTExv8.ALL.Adipose_Visceral_Omentum	ENSG00000197608.11	19	52095764	52095765	0.1011	rs781129	-3.99	rs7251200	0.0551	5.3	0.571	559	559	susie	0.048178	9.47e-07	0.429381	0.667646	NA	NA	NA	NA	NA
GTExv8.ALL.Adipose_Visceral_Omentum	ENSG00000267927.1	19	52171157	52171158	0.0845	rs781129	-3.99	rs2115075	0.00743	-3.67	0.429	558	558	susie	0.024808	0.000362	0.407924	0.683329	NA	NA	NA	NA	NA
GTExv8.ALL.Adipose_Visceral_Omentum	ENSG00000221923.8	19	52369916	52369917	0.627	rs781129	-3.99	rs11084156	0.593	16.72	1.216	484	28	enet	0.601656	1.32e-95	0.948979	0.342631	NA	NA	NA	NA	NA
GTExv8.ALL.Adipose_Visceral_Omentum	ENSG00000269834.5	19	52397765	52397766	0.4498	rs781129	-3.99	rs11672854	0.085	-7.16	1.937	462	30	enet	0.251345	1.95e-31	-2.35732	0.018407	0	0.934	0	0.036	0.031
GTExv8.ALL.Adipose_Visceral_Omentum	ENSG00000167555.13	19	52397848	52397849	0.5011	rs781129	-3.99	rs2245620	0.311	-12.11	-0.471	462	462	susie	0.309545	1.1e-39	0.469836	0.638472	NA	NA	NA	NA	NA
GTExv8.ALL.Adipose_Visceral_Omentum	ENSG00000198633.10	19	52429186	52429187	0.4373	rs781129	-3.99	rs11672854	0.153	8.52	1.937	461	60	enet	0.224378	8e-28	1.1122	0.26605	NA	NA	NA	NA	NA
GTExv8.ALL.Adipose_Visceral_Omentum	ENSG00000258405.9	19	52453575	52453576	0.0693	rs781129	-3.99	rs324096	0.0619	5.72	0.078	454	454	susie	0.06352	1.88e-08	0.045738	0.963519	NA	NA	NA	NA	NA
GTExv8.ALL.Adipose_Visceral_Omentum	ENSG00000123870.10	19	52588504	52588505	0.1575	rs781129	-3.99	rs329973	0.00461	4.52	1.376	447	24	enet	0.030367	8.77e-05	2.43057	0.015075	0.54	0.411	0.021	0.016	0.012
GTExv8.ALL.Adipose_Visceral_Omentum	ENSG00000269825.1	19	52653283	52653284	0.2361	rs781129	-3.99	rs4802982	0.0461	5.47	1.382	465	465	susie	0.078128	4.35e-10	1.00394	0.315406	NA	NA	NA	NA	NA
GTExv8.ALL.Adipose_Visceral_Omentum	ENSG00000167766.18	19	52690495	52690496	0.669	rs781129	-3.99	rs7257138	0.413	13.9	0.661	461	461	susie	0.479146	2.3e-68	1.30863	0.190661	NA	NA	NA	NA	NA
GTExv8.ALL.Adipose_Visceral_Omentum	ENSG00000189190.9	19	52786790	52786791	0.5045	rs781129	-3.99	rs10404486	0.29	-11.69	0.33	472	472	susie	0.369082	7.21e-49	-0.436429	0.662525	NA	NA	NA	NA	NA
GTExv8.ALL.Adipose_Visceral_Omentum	ENSG00000198538.10	19	52821668	52821669	0.2468	rs781129	-3.99	rs7257682	0.0923	7.45	-1.007	483	11	enet	0.167184	1.51e-20	-0.128001	0.898148	NA	NA	NA	NA	NA
GTExv8.ALL.Adipose_Visceral_Omentum	ENSG00000204604.9	19	52857648	52857649	0.3208	rs781129	-3.99	rs7258677	0.113	-7.47	0.287	468	35	enet	0.166556	1.81e-20	-0.665094	0.505991	NA	NA	NA	NA	NA
GTExv8.ALL.Adipose_Visceral_Omentum	ENSG00000268225.2	19	52862865	52862866	0.2788	rs781129	-3.99	rs3810115	0.135	8.13	-0.311	467	467	susie	0.133186	1.93e-16	-0.423623	0.671841	NA	NA	NA	NA	NA
GTExv8.ALL.Adipose_Visceral_Omentum	ENSG00000182986.12	19	52897683	52897684	0.7344	rs781129	-3.99	rs3810115	0.432	14.28	-0.311	458	458	susie	0.518764	2.1e-76	-0.470147	0.63825	NA	NA	NA	NA	NA
GTExv8.ALL.Adipose_Visceral_Omentum	ENSG00000242779.6	19	53037897	53037898	0.15	rs9676916	-3.89	rs182775	0.0357	-5.43	0.63	475	28	enet	0.053433	2.48e-07	-0.723857	0.469154	NA	NA	NA	NA	NA
GTExv8.ALL.Adipose_Visceral_Omentum	ENSG00000170949.17	19	53103435	53103436	0.3165	rs2708751	3.21	rs329719	0.0906	-7.61	-0.268	486	486	susie	0.178965	5.26e-22	-0.153918	0.877674	NA	NA	NA	NA	NA
GTExv8.ALL.Adipose_Visceral_Omentum	ENSG00000170954.11	19	53133076	53133077	0.2839	rs2708751	3.21	rs6509724	0.0297	-6.01	-0.466	491	41	enet	0.145241	7.03e-18	-0.025699	0.979497	NA	NA	NA	NA	NA
GTExv8.ALL.Adipose_Visceral_Omentum	ENSG00000269001.2	19	53197110	53197111	0.5462	rs2708751	3.21	rs17272903	0.285	-11.66	-0.093	477	16	enet	0.421253	1.19e-57	-0.760973	0.446673	NA	NA	NA	NA	NA
GTExv8.ALL.Adipose_Visceral_Omentum	ENSG00000197928.10	19	53254897	53254898	0.1265	rs2708751	3.21	rs16984664	0.0636	-5.65	-0.069	479	479	susie	0.058258	7.24e-08	0.271092	0.78632	NA	NA	NA	NA	NA
GTExv8.ALL.Adipose_Visceral_Omentum	ENSG00000203326.11	19	53365692	53365693	0.1165	rs2708751	3.21	rs12978545	0.0633	5.88	-0.2	479	479	susie	0.06049	4.09e-08	-0.199976	0.841499	NA	NA	NA	NA	NA
GTExv8.ALL.Adipose_Visceral_Omentum	ENSG00000241015.2	19	53431983	53431984	0.6249	rs2708751	3.21	rs7246687	0.227	11.21	1.215	486	58	enet	0.454566	1.12e-63	1.66942	0.095035	NA	NA	NA	NA	NA
GTExv8.ALL.Adipose_Visceral_Omentum	ENSG00000160336.14	19	53445000	53445001	0.3948	rs2708751	3.21	rs12979951	0.103	-7.06	0.587	488	488	susie	0.171186	4.86e-21	-0.636158	0.524673	NA	NA	NA	NA	NA
GTExv8.ALL.Adipose_Visceral_Omentum	ENSG00000250731.1	19	53479349	53479350	0.4123	rs2708751	3.21	rs7246687	0.259	-11.07	1.215	484	18	enet	0.276668	6.04e-35	-1.61042	0.107306	NA	NA	NA	NA	NA
GTExv8.ALL.Adipose_Visceral_Omentum	ENSG00000274892.1	19	53512599	53512600	0.2335	rs2708751	3.21	rs16984967	0.109	-7.5	-0.456	476	476	susie	0.114288	3.19e-14	0.502321	0.615441	NA	NA	NA	NA	NA
GTExv8.ALL.Adipose_Visceral_Omentum	ENSG00000189068.9	19	54063952	54063953	0.1895	rs641738	-2.57	rs10500316	0.0874	6.64	-0.957	454	454	susie	0.079837	2.79e-10	-0.970577	0.331759	NA	NA	NA	NA	NA
GTExv8.ALL.Adipose_Visceral_Omentum	ENSG00000170909.13	19	54102691	54102692	0.2079	rs641738	-2.57	rs10500316	0.0975	6.89	-0.957	455	33	enet	0.095097	5.19e-12	-1.2117	0.225629	NA	NA	NA	NA	NA
GTExv8.ALL.Adipose_Visceral_Omentum	ENSG00000170906.15	19	54102727	54102728	0.4089	rs641738	-2.57	rs254262	0.166	9.99	-2.101	455	26	enet	0.270557	4.35e-34	-2.45727	0.014	0	0.957	0	0.005	0.038
GTExv8.ALL.Adipose_Visceral_Omentum	ENSG00000105619.13	19	54115408	54115409	0.0989	rs641738	-2.57	rs11670086	0.0739	-6.28	-1.405	445	445	susie	0.068023	5.92e-09	1.42831	0.153204	NA	NA	NA	NA	NA
GTExv8.ALL.Adipose_Visceral_Omentum	ENSG00000105618.13	19	54115675	54115676	0.1242	rs641738	-2.57	rs36633	0.000492	-3.86	-1.488	445	25	enet	0.008686	0.0244	0.495561	0.620204	NA	NA	NA	NA	NA
GTExv8.ALL.Adipose_Visceral_Omentum	ENSG00000167608.11	19	54173249	54173250	0.4654	rs17836409	-2.9	rs641738	0.363	-13.1	-2.57	469	469	susie	0.428553	6.11e-59	1.81245	0.069916	NA	NA	NA	NA	NA
GTExv8.ALL.Adipose_Visceral_Omentum	ENSG00000170889.13	19	54200741	54200742	0.6027	rs17836409	-2.9	rs17239559	0.31	-12.13	-0.934	481	34	enet	0.476044	9.23e-68	1.1832	0.236731	NA	NA	NA	NA	NA
GTExv8.ALL.Adipose_Visceral_Omentum	ENSG00000235081.1	19	54229035	54229036	0.1409	rs17836409	-2.9	rs16985475	0.078	6.09	0.532	485	3	lasso	0.099138	1.79e-12	0.263769	0.791958	NA	NA	NA	NA	NA
GTExv8.ALL.Adipose_Visceral_Omentum	ENSG00000244482.10	19	54242790	54242791	0.2597	rs17836409	-2.9	rs4575638	0.0841	7.16	-1.235	483	20	enet	0.159972	1.16e-19	-1.35439	0.175611	NA	NA	NA	NA	NA
GTExv8.ALL.Adipose_Visceral_Omentum	ENSG00000187116.13	19	54313138	54313139	0.0737	rs17836409	-2.9	rs1761451	0.0354	4.35	0.631	450	11	enet	0.016089	0.00343	0.870417	0.384072	NA	NA	NA	NA	NA
GTExv8.ALL.Adipose_Visceral_Omentum	ENSG00000239961.2	19	54339149	54339150	0.1549	rs17836409	-2.9	rs3852892	0.0695	6.4	-0.332	445	445	susie	0.077781	4.76e-10	-0.3384	0.735062	NA	NA	NA	NA	NA
GTExv8.ALL.Adipose_Visceral_Omentum	ENSG00000167613.15	19	54370557	54370558	0.1102	rs17836409	-2.9	rs13344319	0.00942	-4.1	-0.295	441	441	susie	0.007961	0.0297	0.563263	0.573256	NA	NA	NA	NA	NA
GTExv8.ALL.Adipose_Visceral_Omentum	ENSG00000267838.2	19	54439543	54439544	0.2999	rs17836409	-2.9	rs10425451	0.196	-9.8	-1.843	457	7	lasso	0.206774	1.57e-25	2.07007	0.038446	0	0.971	0	0.006	0.024
GTExv8.ALL.Adipose_Visceral_Omentum	ENSG00000226696.5	19	54448885	54448886	0.0792	rs17836409	-2.9	rs8102709	0.074	6.01	1.55	457	1	lasso	0.070874	2.84e-09	1.55	0.121142	NA	NA	NA	NA	NA
GTExv8.ALL.Adipose_Visceral_Omentum	ENSG00000167615.16	19	54449045	54449046	0.1043	rs17836409	-2.9	rs1010645	0.088	6.58	1.603	457	2	lasso	0.089553	2.22e-11	1.72963	0.083697	NA	NA	NA	NA	NA
GTExv8.ALL.Adipose_Visceral_Omentum	ENSG00000239998.5	19	54572919	54572920	0.1933	rs17836409	-2.9	rs8106636	0.112	-8.11	1.463	486	486	susie	0.125461	1.57e-15	-1.49449	0.135048	NA	NA	NA	NA	NA
GTExv8.ALL.Adipose_Visceral_Omentum	ENSG00000104974.11	19	54593581	54593582	0.0837	rs17836409	-2.9	rs8101605	0.0122	-4.74	1.137	493	6	enet	0.011691	0.0109	-1.18231	0.237084	NA	NA	NA	NA	NA
GTExv8.ALL.Adipose_Visceral_Omentum	ENSG00000104972.15	19	54617157	54617158	0.1387	rs17836409	-2.9	rs10423364	0.013	-4.74	-0.167	489	489	susie	0.034431	3.12e-05	-0.062097	0.950486	NA	NA	NA	NA	NA
GTExv8.ALL.Adipose_Visceral_Omentum	ENSG00000186818.12	19	54643888	54643889	0.0891	rs17836409	-2.9	rs430978	0.0028	-3.81	0.397	478	478	susie	0.003072	0.119	-0.120106	0.904399	NA	NA	NA	NA	NA
GTExv8.ALL.Adipose_Visceral_Omentum	ENSG00000125498.19	19	54769810	54769811	0.095	rs17836409	-2.9	rs3745902	-0.00209	3.49	0.11	481	481	susie	0.006995	0.0387	0.716379	0.473758	NA	NA	NA	NA	NA
GTExv8.ALL.Adipose_Visceral_Omentum	ENSG00000221957.8	19	54832675	54832676	0.1683	rs17836409	-2.9	rs11665986	0.0937	6.86	-1.294	490	490	susie	0.172866	3.01e-21	-1.40898	0.15884	NA	NA	NA	NA	NA
GTExv8.ALL.Adipose_Visceral_Omentum	ENSG00000022556.15	19	54953129	54953130	0.2976	rs17836409	-2.9	rs269913	0.183	9.33	0.184	479	21	enet	0.239532	7.74e-30	0.783897	0.433101	NA	NA	NA	NA	NA
GTExv8.ALL.Adipose_Visceral_Omentum	ENSG00000267265.5	19	55006192	55006193	0.2517	rs17836409	-2.9	rs1654431	0.0889	-8.16	0.496	472	472	susie	0.184642	1.03e-22	0.2867	0.774342	NA	NA	NA	NA	NA
GTExv8.ALL.Adipose_Visceral_Omentum	ENSG00000088053.11	19	55038263	55038264	0.1351	rs17836409	-2.9	rs1671215	0.0664	-5.94	-0.358	460	460	susie	0.065385	1.17e-08	0.551146	0.581534	NA	NA	NA	NA	NA
GTExv8.ALL.Adipose_Visceral_Omentum	ENSG00000160439.15	19	55071290	55071291	0.368	rs17836409	-2.9	rs1654431	0.232	-10.71	0.496	456	456	susie	0.308412	1.61e-39	-0.618539	0.53622	NA	NA	NA	NA	NA
GTExv8.ALL.Adipose_Visceral_Omentum	ENSG00000167646.13	19	55166721	55166722	0.2763	rs17836409	-2.9	rs6509933	0.121	8.27	0.627	457	9	lasso	0.131193	3.32e-16	0.552916	0.580321	NA	NA	NA	NA	NA
GTExv8.ALL.Adipose_Visceral_Omentum	ENSG00000105063.18	19	55258994	55258995	0.0972	rs10410404	2.39	rs10419308	0.0655	-5.78	-0.275	456	456	susie	0.067126	7.45e-09	0.154711	0.877049	NA	NA	NA	NA	NA
GTExv8.ALL.Adipose_Visceral_Omentum	ENSG00000133265.10	19	55280380	55280381	0.1061	rs10410404	2.39	rs4806656	0.0618	-5.56	-0.8	458	458	susie	0.057296	9.26e-08	0.895432	0.370556	NA	NA	NA	NA	NA
GTExv8.ALL.Adipose_Visceral_Omentum	ENSG00000133247.13	19	55339852	55339853	0.091	rs16986572	3.43	rs2384685	0.00885	-4.18	-0.002	524	9	enet	0.026496	0.000235	0.316693	0.751477	NA	NA	NA	NA	NA
GTExv8.ALL.Adipose_Visceral_Omentum	ENSG00000108107.14	19	55385344	55385345	0.3026	rs16986572	3.25	rs17700376	0.213	-10.09	0.94	554	554	susie	0.216707	8.1e-27	-1.06276	0.287891	NA	NA	NA	NA	NA
GTExv8.ALL.Adipose_Visceral_Omentum	ENSG00000179954.15	19	55488403	55488404	0.3156	rs16986572	3.32	rs2864436	0.0387	6.86	0.567	585	585	susie	0.171104	4.97e-21	-0.401232	0.68825	NA	NA	NA	NA	NA
GTExv8.ALL.Adipose_Visceral_Omentum	ENSG00000213015.8	19	55635015	55635016	0.1049	rs16986572	3.89	rs11233	0.0549	5.42	0.506	582	582	susie	0.04316	3.39e-06	0.545752	0.585237	NA	NA	NA	NA	NA
GTExv8.ALL.Adipose_Visceral_Omentum	ENSG00000063245.14	19	55675225	55675226	0.1035	rs16986572	4.2	rs12151353	0.011	4.09	-0.266	571	3	lasso	0.00638	0.0459	-0.892952	0.371883	NA	NA	NA	NA	NA
GTExv8.ALL.Adipose_Visceral_Omentum	ENSG00000267454.5	19	56393655	56393656	0.2598	rs4801351	-2.87	rs9636161	0.158	-9.12	-1.565	530	16	enet	0.1917	1.32e-23	1.28615	0.198391	NA	NA	NA	NA	NA
GTExv8.ALL.Adipose_Visceral_Omentum	ENSG00000198046.11	19	56477117	56477118	0.2798	rs4801351	-2.87	rs10408921	0.117	8.35	-1.705	506	28	enet	0.158337	1.83e-19	-0.932963	0.350839	NA	NA	NA	NA	NA
GTExv8.ALL.Adipose_Visceral_Omentum	ENSG00000166770.10	19	56477249	56477250	0.3234	rs4801351	-2.87	rs988613	0.0935	6.83	-0.876	506	61	enet	0.120231	6.46e-15	-0.952659	0.340763	NA	NA	NA	NA	NA
GTExv8.ALL.Adipose_Visceral_Omentum	ENSG00000196263.7	19	56507842	56507843	0.1776	rs4801351	-2.87	rs3752176	0.12	-8	1.244	502	25	enet	0.133291	1.87e-16	-1.23915	0.215291	NA	NA	NA	NA	NA
GTExv8.ALL.Adipose_Visceral_Omentum	ENSG00000196867.7	19	56538947	56538948	0.1659	rs4801351	-2.87	rs12981980	0.0605	6.3	1.451	491	491	susie	0.057535	8.71e-08	1.07627	0.281808	NA	NA	NA	NA	NA
GTExv8.ALL.Adipose_Visceral_Omentum	ENSG00000269696.1	19	56567410	56567411	0.1988	rs4801351	-2.87	rs12981980	0.111	7.77	1.451	491	6	lasso	0.149742	2.02e-18	0.848968	0.395899	NA	NA	NA	NA	NA
GTExv8.ALL.Adipose_Visceral_Omentum	ENSG00000197016.11	19	56567510	56567511	0.1807	rs4801351	-2.87	rs399970	0.0765	-6.62	-1.22	491	20	enet	0.109492	1.15e-13	0.483351	0.628847	NA	NA	NA	NA	NA
GTExv8.ALL.Adipose_Visceral_Omentum	ENSG00000197951.8	19	56595263	56595264	0.1861	rs4801351	-2.87	rs4239476	0.155	-8.72	-1.044	494	13	enet	0.154579	5.24e-19	1.1258	0.260249	NA	NA	NA	NA	NA
GTExv8.ALL.Adipose_Visceral_Omentum	ENSG00000198300.12	19	56833762	56833763	0.0942	rs4801351	-2.87	rs7260649	0.042	4.63	1.87	497	497	susie	0.029016	0.000124	1.8814	0.059918	NA	NA	NA	NA	NA
GTExv8.ALL.Adipose_Visceral_Omentum	ENSG00000268379.1	19	57175232	57175233	0.2156	rs12460323	2.78	rs8106506	0.144	8.34	0.136	506	506	susie	0.137897	5.31e-17	0.111247	0.911421	NA	NA	NA	NA	NA
GTExv8.ALL.Adipose_Visceral_Omentum	ENSG00000105146.12	19	57230801	57230802	0.175	rs12460323	2.78	rs917340	0.0868	7.45	0.306	504	7	enet	0.117802	1.24e-14	0.093251	0.925704	NA	NA	NA	NA	NA
GTExv8.ALL.Adipose_Visceral_Omentum	ENSG00000267871.5	19	57280333	57280334	0.135	rs2158013	2.88	rs4801455	0.0612	-5.66	-0.943	500	500	susie	0.057135	9.65e-08	0.78871	0.430281	NA	NA	NA	NA	NA
GTExv8.ALL.Adipose_Visceral_Omentum	ENSG00000268205.1	19	57304304	57304305	0.1015	rs2158013	2.88	rs10411733	0.0544	-5.65	-0.368	500	500	susie	0.061017	3.57e-08	0.152972	0.878421	NA	NA	NA	NA	NA
GTExv8.ALL.Adipose_Visceral_Omentum	ENSG00000131845.14	19	57351359	57351360	0.2814	rs2158013	2.88	rs862703	0.212	-10.09	1.48	502	502	susie	0.225643	5.45e-28	-1.30511	0.191854	NA	NA	NA	NA	NA
GTExv8.ALL.Adipose_Visceral_Omentum	ENSG00000268678.1	19	57352011	57352012	0.0732	rs2158013	2.88	rs862703	0.0484	-5.51	1.48	502	3	lasso	0.062353	2.54e-08	-1.74407	0.081147	NA	NA	NA	NA	NA
GTExv8.ALL.Adipose_Visceral_Omentum	ENSG00000152433.14	19	57363476	57363477	0.1633	rs2158013	2.88	rs862710	0.0631	5.67	1.541	500	500	susie	0.05769	8.37e-08	1.59697	0.110273	NA	NA	NA	NA	NA
GTExv8.ALL.Adipose_Visceral_Omentum	ENSG00000256060.2	19	57363703	57363704	0.0857	rs2158013	2.88	rs862707	0.0309	-4.46	-0.512	500	500	susie	0.028796	0.000131	0.832034	0.40539	NA	NA	NA	NA	NA
GTExv8.ALL.Adipose_Visceral_Omentum	ENSG00000186272.12	19	57411162	57411163	0.0985	rs2158013	2.88	rs4801483	-0.000478	3.7	-0.953	488	17	enet	0.002783	0.13	-2.01051	0.044377	0.923	0.068	0.007	0.001	0.001
GTExv8.ALL.Adipose_Visceral_Omentum	ENSG00000186230.6	19	57435328	57435329	0.474	rs2158013	2.88	rs11665675	0.389	-13.53	1.32	486	486	susie	0.384618	2.09e-51	-1.38436	0.16625	NA	NA	NA	NA	NA
GTExv8.ALL.Adipose_Visceral_Omentum	ENSG00000276449.1	19	57449688	57449689	0.1567	rs2158013	2.88	rs11665675	0.111	7.31	1.32	485	485	susie	0.109788	1.06e-13	1.35022	0.176945	NA	NA	NA	NA	NA
GTExv8.ALL.Adipose_Visceral_Omentum	ENSG00000178201.4	19	57457141	57457142	0.1319	rs2158013	2.88	rs2051765	0.0312	-5.07	-1.369	485	43	enet	0.036889	1.67e-05	0.328405	0.742605	NA	NA	NA	NA	NA
GTExv8.ALL.Adipose_Visceral_Omentum	ENSG00000197128.11	19	57477569	57477570	0.3428	rs2158013	2.88	rs11084499	0.225	10.44	0.838	483	33	enet	0.243067	2.59e-30	0.753098	0.451391	NA	NA	NA	NA	NA
GTExv8.ALL.Adipose_Visceral_Omentum	ENSG00000105136.20	19	57487710	57487711	0.2454	rs2158013	2.88	rs6510084	0.194	9.57	-0.883	486	486	susie	0.202408	5.72e-25	-0.959197	0.337459	NA	NA	NA	NA	NA
GTExv8.ALL.Adipose_Visceral_Omentum	ENSG00000152439.12	19	57499914	57499915	0.3607	rs2158013	2.88	rs2074061	0.139	-8.36	-1.278	485	41	enet	0.213772	1.95e-26	0.755467	0.449969	NA	NA	NA	NA	NA
GTExv8.ALL.Adipose_Visceral_Omentum	ENSG00000251369.8	19	57559862	57559863	0.2042	rs2158013	2.88	rs3746222	0.146	8.35	-0.882	488	488	susie	0.146435	5.05e-18	-0.882	0.377777	NA	NA	NA	NA	NA
GTExv8.ALL.Adipose_Visceral_Omentum	ENSG00000171649.11	19	57578455	57578456	0.1234	rs2158013	2.88	rs10405036	0.0795	-6.41	-0.016	477	477	susie	0.077895	4.62e-10	0.053863	0.957044	NA	NA	NA	NA	NA
GTExv8.ALL.Adipose_Visceral_Omentum	ENSG00000121417.13	19	57630394	57630395	0.2471	rs2158013	2.88	rs9749085	0.255	11.12	0.889	486	486	susie	0.258463	2.07e-32	0.85118	0.394669	NA	NA	NA	NA	NA
GTExv8.ALL.Adipose_Visceral_Omentum	ENSG00000083828.15	19	57769654	57769655	0.1929	rs2158013	2.88	rs9304805	0.0874	7.09	-1.987	479	479	susie	0.135583	1e-16	-1.80129	0.071658	NA	NA	NA	NA	NA
GTExv8.ALL.Adipose_Visceral_Omentum	ENSG00000198466.11	19	57853775	57853776	0.1811	rs2158013	2.88	rs10424027	0.0926	-6.7	-2.361	470	470	susie	0.104697	4.11e-13	2.11769	0.034201	0	0.918	0	0.007	0.075
GTExv8.ALL.Adipose_Visceral_Omentum	ENSG00000269867.1	19	57867883	57867884	0.3145	rs2158013	2.88	rs1047128	0.105	7.64	-0.593	462	29	enet	0.137179	6.46e-17	0.825926	0.408846	NA	NA	NA	NA	NA
GTExv8.ALL.Adipose_Visceral_Omentum	ENSG00000270804.1	19	57868172	57868173	0.3793	rs2158013	2.88	rs1047128	0.193	9.58	-0.593	462	31	enet	0.22169	1.81e-27	0.236086	0.813366	NA	NA	NA	NA	NA
GTExv8.ALL.Adipose_Visceral_Omentum	ENSG00000204514.9	19	57889073	57889074	0.1081	rs2158013	2.88	rs3745123	0.0864	-6.57	-1.382	467	467	susie	0.083999	9.47e-11	1.31124	0.189777	NA	NA	NA	NA	NA
GTExv8.ALL.Adipose_Visceral_Omentum	ENSG00000173480.10	19	57916609	57916610	0.1074	rs2158013	2.88	rs1047128	0.0377	5.73	-0.593	467	467	susie	0.048285	9.22e-07	-0.380258	0.703754	NA	NA	NA	NA	NA
GTExv8.ALL.Adipose_Visceral_Omentum	ENSG00000177025.3	19	57974533	57974534	0.1025	rs2158013	2.88	rs3810128	0.073	6.38	-1.014	454	454	susie	0.076307	6.98e-10	-1.05564	0.291132	NA	NA	NA	NA	NA
GTExv8.ALL.Adipose_Visceral_Omentum	ENSG00000176593.7	19	58002060	58002061	0.4671	rs2158013	2.88	rs1014767	0.281	12.16	-0.717	447	10	enet	0.385449	1.52e-51	-0.930177	0.352279	NA	NA	NA	NA	NA
GTExv8.ALL.Adipose_Visceral_Omentum	ENSG00000176293.19	19	58059238	58059239	0.3128	rs2158013	2.88	rs2288274	0.124	7.68	-0.052	445	13	enet	0.162149	6.28e-20	-0.078428	0.937487	NA	NA	NA	NA	NA
GTExv8.ALL.Adipose_Visceral_Omentum	ENSG00000181894.14	19	58155109	58155110	0.1459	rs2158013	2.88	rs2547260	0.0762	-6.1	1.408	404	404	susie	0.06511	1.25e-08	-1.4405	0.149725	NA	NA	NA	NA	NA
GTExv8.ALL.Adipose_Visceral_Omentum	ENSG00000198131.13	19	58228593	58228594	0.1601	rs2158013	2.88	rs431093	0.0526	-6.3	0.684	363	27	enet	0.08249	1.4e-10	0.582532	0.560208	NA	NA	NA	NA	NA
GTExv8.ALL.Adipose_Visceral_Omentum	ENSG00000268516.2	19	58278807	58278808	0.2065	rs2158013	2.88	rs260454	0.13	8.48	-0.378	347	9	lasso	0.176015	1.22e-21	0.325688	0.744661	NA	NA	NA	NA	NA
GTExv8.ALL.Adipose_Visceral_Omentum	ENSG00000278129.1	19	58278950	58278951	0.1234	rs2158013	2.88	rs547045	0.077	-6.14	-1.7	347	347	susie	0.075478	8.65e-10	1.68095	0.092773	NA	NA	NA	NA	NA
GTExv8.ALL.Adipose_Visceral_Omentum	ENSG00000142396.10	19	58305318	58305319	0.1066	rs10424027	-2.36	rs7359922	0.0272	4.53	-0.088	339	39	enet	0.040016	7.55e-06	-0.468077	0.639729	NA	NA	NA	NA	NA
GTExv8.ALL.Adipose_Visceral_Omentum	ENSG00000268895.5	19	58347750	58347751	0.2267	rs260438	-2.36	rs16988665	0.13	-8.24	-0.227	323	323	susie	0.144139	9.53e-18	0.315607	0.752301	NA	NA	NA	NA	NA
GTExv8.ALL.Adipose_Visceral_Omentum	ENSG00000121410.11	19	58353498	58353499	0.2016	rs260438	-2.36	rs1265957	0.121	-8.4	-0.38	323	14	enet	0.136414	7.97e-17	0.26562	0.790532	NA	NA	NA	NA	NA
GTExv8.ALL.Adipose_Visceral_Omentum	ENSG00000268049.1	19	58358689	58358690	0.087	rs260438	-2.36	rs6510137	0.015	-4.06	-0.517	323	4	lasso	0.006012	0.0509	0.619671	0.535475	NA	NA	NA	NA	NA
GTExv8.ALL.Adipose_Visceral_Omentum	ENSG00000269054.1	19	58362584	58362585	0.1022	rs260438	-2.36	rs12459668	0.0725	6.2	-0.514	323	1	lasso	0.065036	1.27e-08	-0.514	0.607252	NA	NA	NA	NA	NA
GTExv8.ALL.Adipose_Visceral_Omentum	ENSG00000174586.10	19	58362847	58362848	0.0703	rs260438	-2.36	rs3830	0.0512	5.11	1.001	323	323	susie	0.058653	6.55e-08	1.30692	0.191241	NA	NA	NA	NA	NA
GTExv8.ALL.Adipose_Visceral_Omentum	ENSG00000152475.6	19	58381059	58381060	0.1437	rs260438	-2.36	rs7254299	0.0239	-5.18	-0.319	315	11	enet	0.052508	3.14e-07	-0.193776	0.846352	NA	NA	NA	NA	NA
GTExv8.ALL.Adipose_Visceral_Omentum	ENSG00000083845.8	19	58386399	58386400	0.2392	rs260438	-2.36	rs731835	0.16	-9.91	1.154	314	7	lasso	0.192072	1.19e-23	-0.722298	0.470111	NA	NA	NA	NA	NA
GTExv8.ALL.Adipose_Visceral_Omentum	ENSG00000171574.17	19	58401503	58401504	0.368	rs260438	-2.36	rs11671591	0.316	-12.44	0.805	311	39	enet	0.318171	5.74e-41	-0.46348	0.643021	NA	NA	NA	NA	NA
GTExv8.ALL.Adipose_Visceral_Omentum	ENSG00000232098.3	19	58408483	58408484	0.2283	rs260438	-2.36	rs7257872	0.057	5.48	-0.295	310	310	susie	0.045232	2e-06	-0.297414	0.76615	NA	NA	NA	NA	NA
GTExv8.ALL.Adipose_Visceral_Omentum	ENSG00000268912.1	19	58431147	58431148	0.1435	rs260438	-2.36	rs7259841	0.124	8.26	-0.534	301	14	enet	0.1372	6.43e-17	-0.63419	0.525957	NA	NA	NA	NA	NA
GTExv8.ALL.Adipose_Visceral_Omentum	ENSG00000131849.11	19	58440221	58440222	0.2458	rs260438	-2.36	rs7259841	0.264	11.3	-0.534	299	299	susie	0.293515	2.39e-37	-0.728111	0.466546	NA	NA	NA	NA	NA
GTExv8.ALL.Adipose_Visceral_Omentum	ENSG00000269473.1	19	58440447	58440448	0.0811	rs260438	-2.36	rs3764535	0.084	6.58	0.257	299	299	susie	0.076156	7.26e-10	0.341941	0.732395	NA	NA	NA	NA	NA
GTExv8.ALL.Adipose_Visceral_Omentum	ENSG00000083807.9	19	58512064	58512065	0.0645	rs260438	-2.36	rs9304814	0.073	6.31	0.785	258	258	susie	0.072913	1.68e-09	0.544363	0.586192	NA	NA	NA	NA	NA
GTExv8.ALL.Adipose_Visceral_Omentum	ENSG00000213753.10	19	58575444	58575445	0.1893	rs260438	-2.36	rs7248800	0.039	5.58	-0.293	233	233	susie	0.043587	3.05e-06	-0.40942	0.682231	NA	NA	NA	NA	NA
GTExv8.ALL.Adipose_Visceral_Omentum	ENSG00000035115.21	2	266000	266000	0.4117	rs17042041	2.912	rs11553746	0.0927	7.55	1.919	373	47	enet	0.139887	3.07e-17	1.93693	0.052753	NA	NA	NA	NA	NA
GTExv8.ALL.Adipose_Visceral_Omentum	ENSG00000189292.15	2	289000	289000	0.0491	rs17042041	2.828	rs13029479	0.00178	3.73	2.211	390	390	susie	0.002347	0.148	-0.17871	0.858165	NA	NA	NA	NA	NA
GTExv8.ALL.Adipose_Visceral_Omentum	ENSG00000151353.14	2	677000	677000	0.3706	rs6548221	-2.727	rs17729501	0.2	9.8	0.678	491	491	susie	0.200664	9.57e-25	0.940125	0.347153	NA	NA	NA	NA	NA
GTExv8.ALL.Adipose_Visceral_Omentum	ENSG00000233296.1	2	677000	677000	0.1984	rs6548221	-2.727	rs2867137	0.0955	7.15	0.576	491	491	susie	0.104933	3.86e-13	0.628776	0.529496	NA	NA	NA	NA	NA
GTExv8.ALL.Adipose_Visceral_Omentum	ENSG00000235688.2	2	950000	950000	0.2862	rs2867113	2.641	rs6717701	0.213	-10.43	0.342	501	15	enet	0.214379	1.63e-26	-0.294298	0.76853	NA	NA	NA	NA	NA
GTExv8.ALL.Adipose_Visceral_Omentum	ENSG00000172554.11	2	951000	951000	0.386	rs2867113	2.641	rs4971437	0.269	-11.29	0.117	500	500	susie	0.268688	7.94e-34	-0.119606	0.904795	NA	NA	NA	NA	NA
GTExv8.ALL.Adipose_Visceral_Omentum	ENSG00000115705.20	2	1370000	1370000	0.1537	rs13391992	-2.716	rs7580578	0.0209	-5.24	0.318	466	31	enet	0.09421	6.55e-12	-0.855706	0.39216	NA	NA	NA	NA	NA
GTExv8.ALL.Adipose_Visceral_Omentum	ENSG00000283766.1	2	1550000	1550000	0.0616	rs13391992	-2.716	rs28915689	0.00783	4.16	0.998	485	11	enet	0.055029	1.65e-07	0.774554	0.438603	NA	NA	NA	NA	NA
GTExv8.ALL.Adipose_Visceral_Omentum	ENSG00000130508.10	2	1740000	1740000	0.1372	rs13391992	-2.716	rs1013256	0.0307	5.1	1.035	492	5	lasso	0.043005	3.53e-06	0.969298	0.332397	NA	NA	NA	NA	NA
GTExv8.ALL.Adipose_Visceral_Omentum	ENSG00000171853.15	2	3380000	3380000	0.1507	rs4583476	-2.545	rs2324567	0.111	-7.41	-0.605	599	12	enet	0.112776	4.78e-14	0.860442	0.389545	NA	NA	NA	NA	NA
GTExv8.ALL.Adipose_Visceral_Omentum	ENSG00000225234.1	2	3480000	3480000	0.3079	rs4583476	-2.545	rs4641971	0.213	-10.37	1.89	577	5	lasso	0.254108	8.19e-32	-1.94043	0.052328	NA	NA	NA	NA	NA
GTExv8.ALL.Adipose_Visceral_Omentum	ENSG00000182551.13	2	3520000	3520000	0.167	rs4583476	-2.545	rs9950	0.0789	6.49	-0.273	571	571	susie	0.075315	9.02e-10	-0.205584	0.837116	NA	NA	NA	NA	NA
GTExv8.ALL.Adipose_Visceral_Omentum	ENSG00000242282.6	2	3540000	3540000	0.1649	rs4583476	-2.545	rs13408300	0.0139	-4.64	0.606	568	26	enet	0.058906	6.13e-08	-0.048833	0.961053	NA	NA	NA	NA	NA
GTExv8.ALL.Adipose_Visceral_Omentum	ENSG00000234171.2	2	3560000	3560000	0.7316	rs4583476	-2.545	rs4583476	0.549	-16.05	-2.545	576	576	susie	0.559925	1.73e-85	2.58617	0.009705	0	0.882	0	0.004	0.113
GTExv8.ALL.Adipose_Visceral_Omentum	ENSG00000118004.17	2	3590000	3590000	0.1111	rs4583476	-2.545	rs12468922	0.0475	5.49	0.409	578	19	enet	0.069702	3.84e-09	0.570269	0.568496	NA	NA	NA	NA	NA
GTExv8.ALL.Adipose_Visceral_Omentum	ENSG00000214866.8	2	3700000	3700000	0.0992	rs4583476	-2.545	rs357942	-0.000873	-3.82	-0.528	548	35	enet	0.017665	0.00228	-0.092542	0.926268	NA	NA	NA	NA	NA
GTExv8.ALL.Adipose_Visceral_Omentum	ENSG00000205837.7	2	6770000	6770000	0.3134	rs17650774	-2.853	rs10495545	0.0993	8.2	1.4	618	618	susie	0.230593	1.21e-28	0.977725	0.32821	NA	NA	NA	NA	NA
GTExv8.ALL.Adipose_Visceral_Omentum	ENSG00000151692.14	2	6920000	6920000	0.0881	rs17650774	-2.853	rs454999	0.0526	5.25	-0.291	594	4	lasso	0.056377	1.17e-07	-0.399036	0.689867	NA	NA	NA	NA	NA
GTExv8.ALL.Adipose_Visceral_Omentum	ENSG00000272002.1	2	7260000	7260000	0.093	rs17650774	-2.853	rs11675248	0.00404	4.13	0.458	522	23	enet	0.010584	0.0146	0.756241	0.449505	NA	NA	NA	NA	NA
GTExv8.ALL.Adipose_Visceral_Omentum	ENSG00000229727.6	2	7420000	7420000	0.0805	rs6732885	2.426	rs11694815	0.0173	-4.43	-0.67	538	10	enet	0.010403	0.0153	0.600396	0.548242	NA	NA	NA	NA	NA
GTExv8.ALL.Adipose_Visceral_Omentum	ENSG00000143797.11	2	9000000	9000000	0.1335	rs1344807	-2.82	rs16866884	0.0762	-6.22	0.59	371	371	susie	0.07556	8.47e-10	-0.590652	0.554754	NA	NA	NA	NA	NA
GTExv8.ALL.Adipose_Visceral_Omentum	ENSG00000151693.9	2	9210000	9210000	0.0968	rs13008591	2.594	rs3811594	0.0669	5.96	-0.438	371	371	susie	0.062688	2.33e-08	-0.583796	0.559358	NA	NA	NA	NA	NA
GTExv8.ALL.Adipose_Visceral_Omentum	ENSG00000271855.1	2	9560000	9560000	0.1056	rs4668600	2.362	rs6747070	0.0186	4.46	-0.667	471	14	enet	0.053363	2.53e-07	-1.04554	0.295772	NA	NA	NA	NA	NA
GTExv8.ALL.Adipose_Visceral_Omentum	ENSG00000115750.16	2	9840000	9840000	0.3455	rs1003651	2.301	rs2303914	0.316	-12.22	0.187	487	16	enet	0.328935	1.38e-42	0.403357	0.686686	NA	NA	NA	NA	NA
GTExv8.ALL.Adipose_Visceral_Omentum	ENSG00000269973.1	2	9940000	9940000	0.2632	rs1003651	2.301	rs2245344	0.189	-9.51	-0.183	535	12	enet	0.193944	6.87e-24	0.369721	0.71159	NA	NA	NA	NA	NA
GTExv8.ALL.Adipose_Visceral_Omentum	ENSG00000134317.17	2	9950000	9950000	0.1164	rs1003651	2.301	rs6432041	0.0089	-3.8	-0.282	541	22	enet	0.022854	0.000598	0.440913	0.659276	NA	NA	NA	NA	NA
GTExv8.ALL.Adipose_Visceral_Omentum	ENSG00000260077.1	2	10000000	10000000	0.2271	rs1003651	2.301	rs4444493	0.0926	6.65	1.325	577	577	susie	0.094189	6.59e-12	1.36199	0.1732	NA	NA	NA	NA	NA
GTExv8.ALL.Adipose_Visceral_Omentum	ENSG00000115756.12	2	10300000	10300000	0.1237	rs4668687	-2.563	rs3755259	0.00376	-3.95	-1.232	578	33	enet	0.001623	0.185	0.200153	0.841361	NA	NA	NA	NA	NA
GTExv8.ALL.Adipose_Visceral_Omentum	ENSG00000115761.15	2	10700000	10700000	0.0704	rs4669677	3.251	rs9287721	0.0056	4.15	-0.489	615	615	susie	0.00678	0.0411	-0.769327	0.441699	NA	NA	NA	NA	NA
GTExv8.ALL.Adipose_Visceral_Omentum	ENSG00000272275.1	2	10800000	10800000	0.3411	rs4669677	3.251	rs1198849	0.213	-10.06	0.059	584	584	susie	0.250487	2.56e-31	-0.326006	0.74442	NA	NA	NA	NA	NA
GTExv8.ALL.Adipose_Visceral_Omentum	ENSG00000134324.11	2	11700000	11700000	0.1239	rs7598299	-2.271	rs7561070	0.0608	-5.9	1.146	506	506	susie	0.062482	2.46e-08	-1.01566	0.309791	NA	NA	NA	NA	NA
GTExv8.ALL.Adipose_Visceral_Omentum	ENSG00000261117.1	2	12700000	12700000	0.0711	rs16859545	-2.929	rs4668785	0.00794	-4.05	-1.529	462	15	enet	0.014407	0.00532	0.811833	0.416888	NA	NA	NA	NA	NA
GTExv8.ALL.Adipose_Visceral_Omentum	ENSG00000071575.11	2	12700000	12700000	0.1182	rs16859545	-2.929	rs6432334	0.0398	5.58	0.969	462	19	enet	0.055979	1.3e-07	1.27892	0.200924	NA	NA	NA	NA	NA
GTExv8.ALL.Adipose_Visceral_Omentum	ENSG00000079785.14	2	15600000	15600000	0.2741	rs1346874	-3.076	rs2098581	0.18	9.73	0.788	486	14	enet	0.208111	1.06e-25	0.366007	0.71436	NA	NA	NA	NA	NA
GTExv8.ALL.Adipose_Visceral_Omentum	ENSG00000197872.11	2	16700000	16700000	0.0958	rs12469770	2.441	rs6730808	0.0116	4.04	-1.286	474	15	enet	0.012283	0.0093	-1.26596	0.205526	NA	NA	NA	NA	NA
GTExv8.ALL.Adipose_Visceral_Omentum	ENSG00000178295.14	2	17800000	17800000	0.4732	rs2710000	-3.259	rs6531052	0.25	10.96	-0.307	488	488	susie	0.33918	3.73e-44	1.28531	0.198685	NA	NA	NA	NA	NA
GTExv8.ALL.Adipose_Visceral_Omentum	ENSG00000170745.11	2	17900000	17900000	0.4699	rs2710000	-3.259	rs6531064	0.266	12.04	0.843	520	14	enet	0.366335	2e-48	1.0974	0.272468	NA	NA	NA	NA	NA
GTExv8.ALL.Adipose_Visceral_Omentum	ENSG00000183891.5	2	19900000	19900000	0.5415	rs17442753	-2.862	rs7563410	0.38	13.98	1.103	587	8	lasso	0.415274	1.33e-56	1.18628	0.235512	NA	NA	NA	NA	NA
GTExv8.ALL.Adipose_Visceral_Omentum	ENSG00000118965.14	2	20000000	20000000	0.1011	rs6717177	2.815	rs721933	0.027	-5.33	0.135	599	599	susie	0.049222	7.26e-07	-0.912833	0.361331	NA	NA	NA	NA	NA
GTExv8.ALL.Adipose_Visceral_Omentum	ENSG00000132031.12	2	20000000	20000000	0.1024	rs6717177	2.815	rs11694716	0.0661	5.69	-0.994	599	599	susie	0.060353	4.24e-08	-0.984322	0.324957	NA	NA	NA	NA	NA
GTExv8.ALL.Adipose_Visceral_Omentum	ENSG00000118961.14	2	20800000	20800000	0.3848	rs17399838	3.663	rs13385191	0.213	-10.09	0.216	527	10	enet	0.235074	3.06e-29	-0.894244	0.371192	NA	NA	NA	NA	NA
GTExv8.ALL.Adipose_Visceral_Omentum	ENSG00000233005.1	2	21200000	21200000	0.1005	rs17399838	3.663	rs437775	0.0577	5.56	1.774	380	24	enet	0.068637	5.05e-09	1.77558	0.075802	NA	NA	NA	NA	NA
GTExv8.ALL.Adipose_Visceral_Omentum	ENSG00000279526.1	2	23600000	23600000	0.2122	rs2551337	2.582	rs1653725	0.0791	7.29	-0.871	461	36	enet	0.099337	1.7e-12	-1.15157	0.249498	NA	NA	NA	NA	NA
GTExv8.ALL.Adipose_Visceral_Omentum	ENSG00000173960.13	2	23900000	23900000	0.141	rs2551337	2.582	rs2879609	0.136	-8.39	-0.643	373	373	susie	0.148543	2.82e-18	0.927894	0.353463	NA	NA	NA	NA	NA
GTExv8.ALL.Adipose_Visceral_Omentum	ENSG00000205639.9	2	24000000	24000000	0.0542	rs2551337	2.582	rs7579413	0.00891	4.2	-0.375	345	22	enet	0.010496	0.015	-0.286436	0.774544	NA	NA	NA	NA	NA
GTExv8.ALL.Adipose_Visceral_Omentum	ENSG00000119782.13	2	24000000	24000000	0.0783	rs2551337	2.582	rs10170774	0.0331	4.43	-1.191	325	325	susie	0.027968	0.000162	-1.51362	0.130123	NA	NA	NA	NA	NA
GTExv8.ALL.Adipose_Visceral_Omentum	ENSG00000219626.8	2	24100000	24100000	0.2959	rs2551337	2.582	rs1134516	0.249	-10.99	-1.099	310	10	lasso	0.257283	3.01e-32	1.10429	0.269466	NA	NA	NA	NA	NA
GTExv8.ALL.Adipose_Visceral_Omentum	ENSG00000115129.13	2	24100000	24100000	0.0475	rs2551337	2.582	rs6716256	0.00801	-3.96	-1.398	308	7	lasso	0.012518	0.00874	0.807245	0.419525	NA	NA	NA	NA	NA
GTExv8.ALL.Adipose_Visceral_Omentum	ENSG00000176732.6	2	24100000	24100000	0.1789	rs2551337	2.582	rs7596060	0.0599	6.95	1.821	297	297	susie	0.146752	4.62e-18	2.07918	0.037601	0	0.972	0	0.003	0.025
GTExv8.ALL.Adipose_Visceral_Omentum	ENSG00000232642.1	2	24200000	24200000	0.1202	rs2551337	2.582	rs11691212	0.0942	7.27	0.859	275	275	susie	0.091296	1.41e-11	0.755669	0.449848	NA	NA	NA	NA	NA
GTExv8.ALL.Adipose_Visceral_Omentum	ENSG00000186453.12	2	24200000	24200000	0.5079	rs2551337	2.582	rs7564420	0.422	14.21	0.762	275	42	enet	0.496495	8.29e-72	0.188873	0.850193	NA	NA	NA	NA	NA
GTExv8.ALL.Adipose_Visceral_Omentum	ENSG00000223754.1	2	24200000	24200000	0.1413	rs2551337	2.582	rs2288072	0.104	7.22	0.59	277	19	enet	0.120869	5.44e-15	0.676702	0.498595	NA	NA	NA	NA	NA
GTExv8.ALL.Adipose_Visceral_Omentum	ENSG00000242628.5	2	24200000	24200000	0.1474	rs2551337	2.582	rs6713263	0.138	8.75	0.55	271	21	enet	0.185188	8.75e-23	0.221149	0.824976	NA	NA	NA	NA	NA
GTExv8.ALL.Adipose_Visceral_Omentum	ENSG00000198399.14	2	24400000	24400000	0.0572	rs11678026	-2.574	rs2251331	0.0361	-4.81	0.548	299	6	lasso	0.030384	8.74e-05	-0.245176	0.80632	NA	NA	NA	NA	NA
GTExv8.ALL.Adipose_Visceral_Omentum	ENSG00000084676.15	2	24500000	24500000	0.2032	rs11678026	-2.574	rs4665701	0.0355	5.93	-0.102	314	23	enet	0.09772	2.6e-12	-0.75985	0.447345	NA	NA	NA	NA	NA
GTExv8.ALL.Adipose_Visceral_Omentum	ENSG00000138092.10	2	24800000	24800000	0.1231	rs13395518	3.711	rs7576788	0.0719	6.45	-0.821	312	5	lasso	0.080647	2.26e-10	-0.51894	0.603802	NA	NA	NA	NA	NA
GTExv8.ALL.Adipose_Visceral_Omentum	ENSG00000138031.14	2	24900000	24900000	0.1497	rs13395518	3.855	rs11675457	0.0975	7.2	-0.64	320	320	susie	0.103311	5.93e-13	-0.673501	0.500629	NA	NA	NA	NA	NA
GTExv8.ALL.Adipose_Visceral_Omentum	ENSG00000115137.11	2	25000000	25000000	0.1187	rs13395518	3.94	rs6546045	0.027	-4.98	0.529	325	18	enet	0.059424	5.37e-08	-0.617688	0.536781	NA	NA	NA	NA	NA
GTExv8.ALL.Adipose_Visceral_Omentum	ENSG00000084710.13	2	25000000	25000000	0.0505	rs13395518	3.846	rs563590	0.0428	4.73	0.905	335	1	lasso	0.039962	7.65e-06	0.905	0.365465	NA	NA	NA	NA	NA
GTExv8.ALL.Adipose_Visceral_Omentum	ENSG00000115138.10	2	25200000	25200000	0.1372	rs13395518	3.81	rs17046887	0.0228	5.07	0.467	342	13	enet	0.045073	2.09e-06	0.767969	0.442506	NA	NA	NA	NA	NA
GTExv8.ALL.Adipose_Visceral_Omentum	ENSG00000214465.3	2	26100000	26100000	0.0346	rs4416176	3.066	rs6742226	0.00392	-3.66	0.898	342	342	susie	0.01112	0.0127	-0.812778	0.416345	NA	NA	NA	NA	NA
GTExv8.ALL.Adipose_Visceral_Omentum	ENSG00000157833.12	2	26200000	26200000	0.2497	rs4416176	3.066	rs2241739	0.14	-8.34	0.539	341	341	susie	0.141207	2.14e-17	-1.06959	0.284802	NA	NA	NA	NA	NA
GTExv8.ALL.Adipose_Visceral_Omentum	ENSG00000138029.13	2	26200000	26200000	0.0847	rs4416176	3.066	rs6546936	0.0638	5.72	1.982	345	345	susie	0.056018	1.28e-07	1.98192	0.047488	0.01	0.95	0	0.005	0.034
GTExv8.ALL.Adipose_Visceral_Omentum	ENSG00000173567.14	2	26300000	26300000	0.08	rs4416176	3.066	rs3806514	0.0571	5.44	0.552	344	6	lasso	0.059222	5.66e-08	0.58552	0.558198	NA	NA	NA	NA	NA
GTExv8.ALL.Adipose_Visceral_Omentum	ENSG00000173557.14	2	26600000	26600000	0.077	rs4416176	3.066	rs935170	0.00309	-3.92	-1.565	358	17	enet	0.013566	0.00663	1.47303	0.140743	NA	NA	NA	NA	NA
GTExv8.ALL.Adipose_Visceral_Omentum	ENSG00000213699.8	2	26800000	26800000	0.0707	rs13384642	-3.406	rs11126681	0.0538	-5.34	-0.007	382	6	enet	0.053682	2.33e-07	0.041943	0.966544	NA	NA	NA	NA	NA
GTExv8.ALL.Adipose_Visceral_Omentum	ENSG00000084764.10	2	27000000	27000000	0.0376	rs7586601	-3.735	rs893790	0.0288	4.78	-1.268	357	357	susie	0.029259	0.000116	-1.14063	0.254023	NA	NA	NA	NA	NA
GTExv8.ALL.Adipose_Visceral_Omentum	ENSG00000138030.12	2	27100000	27100000	0.2031	rs1260326	6.242	rs11681562	0.18	10.25	-1.322	310	27	enet	0.233252	5.35e-29	-1.33669	0.181324	NA	NA	NA	NA	NA
GTExv8.ALL.Adipose_Visceral_Omentum	ENSG00000138085.16	2	27200000	27200000	0.2731	rs1260326	6.242	rs2580759	0.165	9.25	-1.098	312	31	enet	0.192808	9.57e-24	-0.796486	0.425749	NA	NA	NA	NA	NA
GTExv8.ALL.Adipose_Visceral_Omentum	ENSG00000234072.1	2	27400000	27400000	0.1321	rs1260326	6.242	rs8179252	0.0446	-6.13	-3.155	297	13	enet	0.059264	5.6e-08	3.33823	0.000843	0	0.001	0	0.993	0.006
GTExv8.ALL.Adipose_Visceral_Omentum	ENSG00000115241.10	2	27400000	27400000	0.0413	rs1260326	6.242	rs11695549	0.0222	-4.62	-2.577	297	297	susie	0.031847	6.02e-05	3.05123	0.002279	0	0	0.1	0.85	0.049
GTExv8.ALL.Adipose_Visceral_Omentum	ENSG00000115216.13	2	27400000	27400000	0.0768	rs1260326	6.242	rs7586601	0.072	-6.42	-3.735	296	296	susie	0.069113	4.47e-09	3.4431	0.000575	0	0.001	0	0.973	0.026
GTExv8.ALL.Adipose_Visceral_Omentum	ENSG00000157992.12	2	27400000	27400000	0.0847	rs1260326	6.242	rs11681351	0.0546	5.64	-3.046	295	295	susie	0.052731	2.97e-07	-3.04873	0.002298	0	0.001	0.002	0.987	0.011
GTExv8.ALL.Adipose_Visceral_Omentum	ENSG00000163798.13	2	27700000	27700000	0.1714	rs1260326	6.242	rs11692692	0.0499	-5.43	1.027	296	296	susie	0.048071	9.73e-07	-1.09262	0.274559	NA	NA	NA	NA	NA
GTExv8.ALL.Adipose_Visceral_Omentum	ENSG00000171174.13	2	27900000	27900000	0.0794	rs1260326	6.242	rs17759746	0.00449	3.77	1.968	310	310	susie	0.010712	0.0141	3.13975	0.001691	0	0	0.812	0.117	0.071
GTExv8.ALL.Adipose_Visceral_Omentum	ENSG00000163803.12	2	28500000	28500000	0.1447	rs10203337	3.683	rs10865505	0.0117	-4.6	-2.165	426	27	enet	0.050984	4.64e-07	0.427751	0.668832	NA	NA	NA	NA	NA
GTExv8.ALL.Adipose_Visceral_Omentum	ENSG00000230730.1	2	28700000	28700000	0.1609	rs10203337	3.683	rs6720649	0.0876	7.24	0.609	487	487	susie	0.102678	7.02e-13	0.652044	0.514373	NA	NA	NA	NA	NA
GTExv8.ALL.Adipose_Visceral_Omentum	ENSG00000226833.5	2	28700000	28700000	0.0775	rs10203337	3.683	rs7586405	0.0107	-4.52	1.001	525	525	susie	0.015604	0.00389	-0.931894	0.351391	NA	NA	NA	NA	NA
GTExv8.ALL.Adipose_Visceral_Omentum	ENSG00000213639.9	2	28800000	28800000	0.1873	rs10203337	3.683	rs2045886	0.144	8.98	0.5	528	528	susie	0.149658	2.07e-18	0.551747	0.581122	NA	NA	NA	NA	NA
GTExv8.ALL.Adipose_Visceral_Omentum	ENSG00000171103.10	2	28900000	28900000	0.2342	rs6737605	-2.379	rs6744612	0.22	10.97	-0.473	586	18	enet	0.262201	6.32e-33	-0.248956	0.803395	NA	NA	NA	NA	NA
GTExv8.ALL.Adipose_Visceral_Omentum	ENSG00000189350.12	2	29000000	29000000	0.352	rs7591913	2.888	rs10197378	0.268	11.29	1.284	597	4	lasso	0.271082	3.68e-34	1.51004	0.131035	NA	NA	NA	NA	NA
GTExv8.ALL.Adipose_Visceral_Omentum	ENSG00000213626.11	2	30200000	30200000	0.2383	rs1901905	-2.874	rs12467407	0.114	-7.43	-1.234	483	4	lasso	0.151075	1.39e-18	1.18871	0.234552	NA	NA	NA	NA	NA
GTExv8.ALL.Adipose_Visceral_Omentum	ENSG00000172954.13	2	30400000	30400000	0.1545	rs1901905	-2.874	rs11127284	0.081	-7.67	0.893	484	12	enet	0.161812	6.9e-20	0.249198	0.803207	NA	NA	NA	NA	NA
GTExv8.ALL.Adipose_Visceral_Omentum	ENSG00000158089.14	2	31200000	31200000	0.1851	rs6738760	4.599	rs4952026	-0.00188	3.86	1.642	609	49	enet	0.025195	0.000328	2.2721	0.023081	0.725	0.099	0.148	0.02	0.008
GTExv8.ALL.Adipose_Visceral_Omentum	ENSG00000013016.15	2	31200000	31200000	0.1298	rs6738760	4.599	rs4952072	0.0325	-5.42	-0.842	564	29	enet	0.049047	7.59e-07	0.261722	0.793536	NA	NA	NA	NA	NA
GTExv8.ALL.Adipose_Visceral_Omentum	ENSG00000021574.11	2	32100000	32100000	0.0318	rs3769611	-2.089	rs2208532	0.00592	3.7	-0.178	269	269	susie	0.006579	0.0435	-0.109212	0.913034	NA	NA	NA	NA	NA
GTExv8.ALL.Adipose_Visceral_Omentum	ENSG00000272716.1	2	32200000	32200000	0.0305	rs3769611	-2.089	rs2038537	0.00879	-4.03	0.105	269	269	susie	0.016673	0.00294	-0.187277	0.851443	NA	NA	NA	NA	NA
GTExv8.ALL.Adipose_Visceral_Omentum	ENSG00000152683.14	2	32200000	32200000	0.0727	rs3769611	-2.089	rs10490357	0.0248	4.83	0.554	269	4	lasso	0.027701	0.000173	0.461584	0.64438	NA	NA	NA	NA	NA
GTExv8.ALL.Adipose_Visceral_Omentum	ENSG00000091106.18	2	32300000	32300000	0.0316	rs3769611	-2.089	rs13409142	0.0138	-3.62	-0.371	310	310	susie	0.019345	0.00147	-0.088249	0.929679	NA	NA	NA	NA	NA
GTExv8.ALL.Adipose_Visceral_Omentum	ENSG00000119820.10	2	32300000	32300000	0.1122	rs3769611	-2.089	rs12992095	0.0056	-3.75	0.136	316	316	susie	0.014141	0.0057	-0.032135	0.974364	NA	NA	NA	NA	NA
GTExv8.ALL.Adipose_Visceral_Omentum	ENSG00000115760.13	2	32400000	32400000	0.0511	rs10490455	2.275	rs6723226	0.0444	-4.87	-0.186	333	2	lasso	0.029686	0.000104	0.18672	0.85188	NA	NA	NA	NA	NA
GTExv8.ALL.Adipose_Visceral_Omentum	ENSG00000276334.1	2	32500000	32500000	0.1154	rs7568125	2.894	rs2710628	0.0635	6.18	-0.735	376	376	susie	0.073856	1.32e-09	-0.750819	0.452762	NA	NA	NA	NA	NA
GTExv8.ALL.Adipose_Visceral_Omentum	ENSG00000018699.11	2	32600000	32600000	0.306	rs7568125	2.894	rs17012134	0.102	-7.8	0.132	426	11	enet	0.156673	2.92e-19	0.142417	0.886751	NA	NA	NA	NA	NA
GTExv8.ALL.Adipose_Visceral_Omentum	ENSG00000152689.17	2	33400000	33400000	0.2157	rs13408995	2.866	rs17013237	0.0829	7.22	1.024	645	645	susie	0.087853	3.47e-11	1.01245	0.311324	NA	NA	NA	NA	NA
GTExv8.ALL.Adipose_Visceral_Omentum	ENSG00000150938.9	2	36400000	36400000	0.1391	rs726946	-2.899	rs4670560	0.0434	5.67	-0.294	684	684	susie	0.050264	5.57e-07	-0.275394	0.783014	NA	NA	NA	NA	NA
GTExv8.ALL.Adipose_Visceral_Omentum	ENSG00000171055.14	2	36600000	36600000	0.1092	rs726946	-2.899	rs10172196	0.00801	4.8	-1.092	609	11	enet	0.019552	0.0014	-1.24951	0.211479	NA	NA	NA	NA	NA
GTExv8.ALL.Adipose_Visceral_Omentum	ENSG00000205221.12	2	36700000	36700000	0.1063	rs726946	-2.899	rs2270321	0.00593	4.18	1.627	589	3	lasso	0.013028	0.00764	1.46132	0.143928	NA	NA	NA	NA	NA
GTExv8.ALL.Adipose_Visceral_Omentum	ENSG00000279519.1	2	36800000	36800000	0.0806	rs6709011	2.495	rs10490657	0.0157	4.7	1	566	2	lasso	0.017122	0.00262	0.591746	0.554021	NA	NA	NA	NA	NA
GTExv8.ALL.Adipose_Visceral_Omentum	ENSG00000115808.11	2	37000000	37000000	0.1142	rs6709011	2.495	rs17443878	0.0379	6.11	0.559	541	5	enet	0.048797	8.09e-07	0.225447	0.821631	NA	NA	NA	NA	NA
GTExv8.ALL.Adipose_Visceral_Omentum	ENSG00000218739.9	2	37200000	37200000	0.1354	rs15628	2.372	rs1137437	0.078	-6.15	0.33	511	511	susie	0.062119	2.7e-08	-0.314488	0.75315	NA	NA	NA	NA	NA
GTExv8.ALL.Adipose_Visceral_Omentum	ENSG00000115816.14	2	37200000	37200000	0.236	rs15628	2.372	rs12712528	0.131	8.46	0.167	483	6	lasso	0.165107	2.72e-20	0.002399	0.998086	NA	NA	NA	NA	NA
GTExv8.ALL.Adipose_Visceral_Omentum	ENSG00000115825.9	2	37300000	37300000	0.2173	rs15628	2.372	rs10184179	0.0906	-6.86	0.795	470	470	susie	0.095312	4.9e-12	-0.776207	0.437627	NA	NA	NA	NA	NA
GTExv8.ALL.Adipose_Visceral_Omentum	ENSG00000237803.5	2	37900000	37900000	0.1197	rs15628	2.372	rs17021452	0.0832	-7.07	0.885	596	11	enet	0.09986	1.48e-12	-0.993388	0.320521	NA	NA	NA	NA	NA
GTExv8.ALL.Adipose_Visceral_Omentum	ENSG00000235848.4	2	38100000	38100000	0.0949	rs7588370	3.172	rs2855658	0.04	4.6	1.72	585	35	enet	0.024531	0.000389	0.065573	0.947718	NA	NA	NA	NA	NA
GTExv8.ALL.Adipose_Visceral_Omentum	ENSG00000138061.11	2	38100000	38100000	0.1009	rs7588370	3.172	rs13398184	0.0246	-4.84	-0.258	575	23	enet	0.059473	5.31e-08	0.575364	0.565045	NA	NA	NA	NA	NA
GTExv8.ALL.Adipose_Visceral_Omentum	ENSG00000119787.13	2	38400000	38400000	0.1427	rs7588370	3.172	rs7606376	0.0687	5.95	2.313	473	473	susie	0.103799	5.21e-13	1.53245	0.12541	NA	NA	NA	NA	NA
GTExv8.ALL.Adipose_Visceral_Omentum	ENSG00000143891.16	2	38700000	38700000	0.1312	rs7588370	3.172	rs3731838	0.00536	-4.33	-0.85647	362	362	susie	0.02072	0.00103	0.667171	0.504663	NA	NA	NA	NA	NA
GTExv8.ALL.Adipose_Visceral_Omentum	ENSG00000163214.20	2	38900000	38900000	0.2245	rs7588370	3.172	rs3923144	0.118	-8.08	-1.264	313	14	enet	0.151732	1.16e-18	1.22795	0.219465	NA	NA	NA	NA	NA
GTExv8.ALL.Adipose_Visceral_Omentum	ENSG00000273035.1	2	39300000	39300000	0.0532	rs4670899	-1.537	rs1211996	0.0259	-4.25	-0.348	284	14	enet	0.027871	0.000166	0.295845	0.767348	NA	NA	NA	NA	NA
GTExv8.ALL.Adipose_Visceral_Omentum	ENSG00000231312.6	2	39400000	39400000	0.1519	rs7566309	1.856	rs7598583	0.122	-8.36	-0.604	308	15	enet	0.141427	2.01e-17	0.737267	0.46096	NA	NA	NA	NA	NA
GTExv8.ALL.Adipose_Visceral_Omentum	ENSG00000138050.14	2	39800000	39800000	0.1157	rs1861266	2.519	rs7560642	0.0953	7	0.08	496	496	susie	0.09534	4.87e-12	0.061583	0.950895	NA	NA	NA	NA	NA
GTExv8.ALL.Adipose_Visceral_Omentum	ENSG00000234362.5	2	41900000	41900000	0.0982	rs6741942	-2.758	rs2374390	0.0555	-5.59	1.218	582	582	susie	0.053912	2.2e-07	-1.18727	0.235122	NA	NA	NA	NA	NA
GTExv8.ALL.Adipose_Visceral_Omentum	ENSG00000162878.12	2	42000000	42000000	0.0787	rs6741942	-2.758	rs2374390	0.0387	-4.99	1.218	555	555	susie	0.044687	2.3e-06	-0.707085	0.479513	NA	NA	NA	NA	NA
GTExv8.ALL.Adipose_Visceral_Omentum	ENSG00000115944.14	2	42400000	42400000	0.0952	rs13417204	-2.235	rs6716767	0.0425	-5.7	0.408	486	11	enet	0.064914	1.32e-08	-0.617078	0.537184	NA	NA	NA	NA	NA
GTExv8.ALL.Adipose_Visceral_Omentum	ENSG00000162881.6	2	42800000	42800000	0.1654	rs17029748	2.076	rs11685806	-0.00214	-3.87	-1.051	464	30	enet	0.01995	0.00126	0.053042	0.957698	NA	NA	NA	NA	NA
GTExv8.ALL.Adipose_Visceral_Omentum	ENSG00000162882.14	2	42800000	42800000	0.1714	rs17029748	2.076	rs2278582	0.14	-8.2	0.307	454	13	enet	0.151504	1.24e-18	-1.27451	0.202484	NA	NA	NA	NA	NA
GTExv8.ALL.Adipose_Visceral_Omentum	ENSG00000226491.1	2	42800000	42800000	0.0458	rs17029748	2.076	rs1016607	0.00762	3.74	0.505	452	452	susie	0.010869	0.0135	0.949577	0.342327	NA	NA	NA	NA	NA
GTExv8.ALL.Adipose_Visceral_Omentum	ENSG00000279873.2	2	43200000	43200000	0.0558	rs17406278	2.567	rs13407351	0.0274	4.87	-0.104	495	3	lasso	0.040941	5.97e-06	-0.242117	0.80869	NA	NA	NA	NA	NA
GTExv8.ALL.Adipose_Visceral_Omentum	ENSG00000234936.1	2	43200000	43200000	0.1065	rs17406278	2.567	rs13407351	0.0706	5.84	-0.104	495	9	enet	0.061655	3.03e-08	-0.249388	0.803061	NA	NA	NA	NA	NA
GTExv8.ALL.Adipose_Visceral_Omentum	ENSG00000115970.18	2	43600000	43600000	0.0421	rs17406278	2.567	rs12467420	0.0471	-5.15	-0.121	476	2	lasso	0.047665	1.08e-06	-0.177191	0.859358	NA	NA	NA	NA	NA
GTExv8.ALL.Adipose_Visceral_Omentum	ENSG00000152527.13	2	43600000	43600000	0.3649	rs17406278	2.567	rs17414174	0.071	-6.68	0.365	473	473	susie	0.20183	6.78e-25	0.746965	0.455085	NA	NA	NA	NA	NA
GTExv8.ALL.Adipose_Visceral_Omentum	ENSG00000138036.18	2	43800000	43800000	0.2085	rs17406278	2.567	rs4073237	0.0282	-4.92	-0.881	471	14	enet	0.070274	3.31e-09	-0.361498	0.717727	NA	NA	NA	NA	NA
GTExv8.ALL.Adipose_Visceral_Omentum	ENSG00000143921.6	2	43800000	43800000	0.111	rs17406278	2.567	rs1025447	0.0388	4.63	-0.302	487	4	lasso	0.029275	0.000116	0.693934	0.487724	NA	NA	NA	NA	NA
GTExv8.ALL.Adipose_Visceral_Omentum	ENSG00000138095.18	2	44000000	44000000	0.2653	rs7570252	-2.481	rs7568481	0.209	10.5	-0.219	505	14	enet	0.244249	1.79e-30	-0.461047	0.644765	NA	NA	NA	NA	NA
GTExv8.ALL.Adipose_Visceral_Omentum	ENSG00000068784.12	2	45600000	45600000	0.2023	rs6720958	3.033	rs11125017	0.0875	-6.92	0.233	674	674	susie	0.086662	4.73e-11	-0.102644	0.918246	NA	NA	NA	NA	NA
GTExv8.ALL.Adipose_Visceral_Omentum	ENSG00000250565.6	2	46500000	46500000	0.4968	rs10209991	-2.819	rs1001745	0.26	-11.61	0.581	666	37	enet	0.382585	4.53e-51	-0.175111	0.860993	NA	NA	NA	NA	NA
GTExv8.ALL.Adipose_Visceral_Omentum	ENSG00000151665.12	2	46600000	46600000	0.0932	rs10209991	-2.819	rs1456018	0.0492	5.51	-0.709	660	660	susie	0.054833	1.74e-07	-0.680601	0.496124	NA	NA	NA	NA	NA
GTExv8.ALL.Adipose_Visceral_Omentum	ENSG00000119878.5	2	46600000	46600000	0.2245	rs10209991	-2.819	rs12105006	0.153	8.89	0.68	660	5	lasso	0.179843	4.09e-22	0.606194	0.544386	NA	NA	NA	NA	NA
GTExv8.ALL.Adipose_Visceral_Omentum	ENSG00000279254.1	2	46700000	46700000	0.3704	rs10209991	-2.819	rs4618102	0.201	-9.81	-0.791	646	11	lasso	0.27917	2.68e-35	0.793364	0.427566	NA	NA	NA	NA	NA
GTExv8.ALL.Adipose_Visceral_Omentum	ENSG00000239332.5	2	46800000	46800000	0.1512	rs10204096	2.765	rs4953431	0.0853	6.74	0.067	593	3	lasso	0.085233	6.87e-11	0.051376	0.959026	NA	NA	NA	NA	NA
GTExv8.ALL.Adipose_Visceral_Omentum	ENSG00000180398.11	2	46900000	46900000	0.3031	rs10204096	2.765	rs11890177	0.136	-8.06	0.4	551	15	enet	0.170132	6.56e-21	-0.844066	0.398633	NA	NA	NA	NA	NA
GTExv8.ALL.Adipose_Visceral_Omentum	ENSG00000119888.10	2	47300000	47300000	0.2781	rs13432506	-2.216	rs3923560	0.152	8.89	0.432	508	508	susie	0.168497	1.04e-20	0.422078	0.672968	NA	NA	NA	NA	NA
GTExv8.ALL.Adipose_Visceral_Omentum	ENSG00000095002.13	2	47400000	47400000	0.5081	rs13432506	-2.216	rs1421	0.494	15.24	-0.106	476	7	lasso	0.498502	3.26e-72	0.158542	0.874029	NA	NA	NA	NA	NA
GTExv8.ALL.Adipose_Visceral_Omentum	ENSG00000116062.14	2	47700000	47700000	0.1326	rs11125164	2.419	rs4583515	0.0628	6.08	0.828	360	12	enet	0.090548	1.71e-11	0.853229	0.393532	NA	NA	NA	NA	NA
GTExv8.ALL.Adipose_Visceral_Omentum	ENSG00000170802.15	2	48300000	48300000	0.2011	rs6755901	3.561	rs12475492	0.106	7.47	-0.414	360	7	lasso	0.102824	6.75e-13	-0.748491	0.454164	NA	NA	NA	NA	NA
GTExv8.ALL.Adipose_Visceral_Omentum	ENSG00000162869.15	2	48400000	48400000	0.0824	rs6755901	3.561	rs3811519	0.00737	3.79	2.198	428	428	susie	0.005798	0.0541	1.88653	0.059223	NA	NA	NA	NA	NA
GTExv8.ALL.Adipose_Visceral_Omentum	ENSG00000243244.5	2	48500000	48500000	0.1929	rs6755901	3.561	rs13025488	0.114	-7.59	0.812	478	6	lasso	0.116869	1.6e-14	-0.498138	0.618386	NA	NA	NA	NA	NA
GTExv8.ALL.Adipose_Visceral_Omentum	ENSG00000242441.7	2	48600000	48600000	0.8419	rs6755901	3.561	rs2140551	0.646	-17.43	2.361	517	517	susie	0.644145	4.65e-107	-2.34467	0.019044	0	0.912	0	0.014	0.074
GTExv8.ALL.Adipose_Visceral_Omentum	ENSG00000138039.14	2	48800000	48800000	0.3089	rs6755901	3.561	rs4131885	0.167	8.91	-0.013	549	29	enet	0.225324	6.01e-28	-0.171396	0.863912	NA	NA	NA	NA	NA
GTExv8.ALL.Adipose_Visceral_Omentum	ENSG00000068781.21	2	48800000	48800000	0.6538	rs6755901	3.561	rs2140551	0.405	-13.82	2.361	548	24	enet	0.451074	4.99e-63	-2.38056	0.017286	0	0.912	0	0.014	0.074
GTExv8.ALL.Adipose_Visceral_Omentum	ENSG00000282890.1	2	48800000	48800000	0.5636	rs6755901	3.561	rs2140551	0.321	-12.32	2.361	568	32	enet	0.36004	2.02e-47	-2.17738	0.029452	0	0.912	0	0.014	0.074
GTExv8.ALL.Adipose_Visceral_Omentum	ENSG00000119737.5	2	53900000	53900000	0.0565	rs17516503	-2.542	rs13417051	0.0305	-5.1	-0.381	466	466	susie	0.029954	9.75e-05	0.667956	0.504162	NA	NA	NA	NA	NA
GTExv8.ALL.Adipose_Visceral_Omentum	ENSG00000170634.12	2	54000000	54000000	0.1945	rs17516503	-2.542	rs10183655	0.129	-8.04	-0.387	456	6	lasso	0.145734	6.13e-18	0.059777	0.952333	NA	NA	NA	NA	NA
GTExv8.ALL.Adipose_Visceral_Omentum	ENSG00000233266.1	2	54100000	54100000	0.195	rs17045932	-2.363	rs10183655	0.128	7.84	-0.387	452	8	lasso	0.139679	3.25e-17	-0.181437	0.856024	NA	NA	NA	NA	NA
GTExv8.ALL.Adipose_Visceral_Omentum	ENSG00000272156.1	2	54100000	54100000	0.3097	rs17045932	-2.363	rs3929001	0.037	6.29	-1.518	451	11	lasso	0.17376	2.33e-21	-0.861056	0.389207	NA	NA	NA	NA	NA
GTExv8.ALL.Adipose_Visceral_Omentum	ENSG00000115306.15	2	54500000	54500000	0.1259	rs13404168	-2.894	rs843691	0.0135	4.53	-0.238	526	31	enet	0.042918	3.61e-06	-0.211132	0.832784	NA	NA	NA	NA	NA
GTExv8.ALL.Adipose_Visceral_Omentum	ENSG00000237887.1	2	54500000	54500000	0.1643	rs13404168	-2.894	rs6545423	0.0945	-6.83	-0.147	548	548	susie	0.095343	4.86e-12	0.046467	0.962938	NA	NA	NA	NA	NA
GTExv8.ALL.Adipose_Visceral_Omentum	ENSG00000238018.2	2	54700000	54700000	0.0569	rs13404168	-2.894	rs17046097	-0.00201	3.65	0.94	578	578	susie	0.006244	0.0477	-0.311005	0.755797	NA	NA	NA	NA	NA
GTExv8.ALL.Adipose_Visceral_Omentum	ENSG00000214595.11	2	54700000	54700000	0.2553	rs13404168	-2.894	rs12713274	0.132	8.13	0.868	573	573	susie	0.157406	2.38e-19	0.620944	0.534637	NA	NA	NA	NA	NA
GTExv8.ALL.Adipose_Visceral_Omentum	ENSG00000115310.17	2	55100000	55100000	0.1283	rs13404168	-2.894	rs12713288	0.0187	4.8	0.987	522	22	enet	0.035811	2.2e-05	0.403009	0.686942	NA	NA	NA	NA	NA
GTExv8.ALL.Adipose_Visceral_Omentum	ENSG00000203327.2	2	55200000	55200000	0.4115	rs2631835	2.872	rs4435493	0.241	10.71	-0.175	500	500	susie	0.290339	6.85e-37	-0.138788	0.889618	NA	NA	NA	NA	NA
GTExv8.ALL.Adipose_Visceral_Omentum	ENSG00000143947.13	2	55200000	55200000	0.0646	rs2631835	2.872	rs11892071	-0.00208	-3.32	0.139	501	501	susie	0.009241	0.021	0.195136	0.845286	NA	NA	NA	NA	NA
GTExv8.ALL.Adipose_Visceral_Omentum	ENSG00000162994.15	2	55200000	55200000	0.8749	rs2631835	2.872	rs4435493	0.494	15.21	-0.175	501	501	susie	0.606141	9.34e-97	-0.124257	0.901112	NA	NA	NA	NA	NA
GTExv8.ALL.Adipose_Visceral_Omentum	ENSG00000085760.14	2	55300000	55300000	0.1016	rs6545477	2.859	rs6545480	0.0468	-5.49	-0.513	488	38	enet	0.059727	4.97e-08	1.08151	0.279471	NA	NA	NA	NA	NA
GTExv8.ALL.Adipose_Visceral_Omentum	ENSG00000163001.11	2	55500000	55500000	0.0853	rs6545477	2.859	rs13025331	0.0252	-4.81	-1.588	438	22	enet	0.034301	3.23e-05	1.38929	0.164744	NA	NA	NA	NA	NA
GTExv8.ALL.Adipose_Visceral_Omentum	ENSG00000212175.1	2	55600000	55600000	0.0489	rs6545477	2.859	rs10460508	0.00641	3.95	-1.527	440	440	susie	0.009038	0.0222	-1.71727	0.085929	NA	NA	NA	NA	NA
GTExv8.ALL.Adipose_Visceral_Omentum	ENSG00000275052.4	2	55600000	55600000	0.0959	rs6545477	2.859	rs12992408	0.0377	5.5	-1.315	426	3	lasso	0.065661	1.09e-08	-0.72943	0.465739	NA	NA	NA	NA	NA
GTExv8.ALL.Adipose_Visceral_Omentum	ENSG00000115380.19	2	55900000	55900000	0.0988	rs7594008	-3.289	rs1346786	0.0141	4.04	-1.239	466	7	enet	0.020883	0.000992	-1.31353	0.189006	NA	NA	NA	NA	NA
GTExv8.ALL.Adipose_Visceral_Omentum	ENSG00000272180.1	2	56000000	56000000	0.1101	rs7594008	-3.289	rs960489	0.0155	-4.91	1.028	464	464	susie	0.017957	0.00211	-0.840176	0.40081	NA	NA	NA	NA	NA
GTExv8.ALL.Adipose_Visceral_Omentum	ENSG00000233251.7	2	56200000	56200000	0.1982	rs7594008	-3.289	rs13034898	0.0486	-6.13	1.198	475	38	enet	0.060869	3.71e-08	0.826215	0.408682	NA	NA	NA	NA	NA
GTExv8.ALL.Adipose_Visceral_Omentum	ENSG00000028116.16	2	57900000	57900000	0.0609	rs11125715	-3.114	rs11903456	0.0041	-4.19	-0.253	378	14	enet	0.021822	0.000779	0.13057	0.896115	NA	NA	NA	NA	NA
GTExv8.ALL.Adipose_Visceral_Omentum	ENSG00000115421.12	2	60800000	60800000	0.0468	rs6726160	2.786	rs1866207	0.00678	-4	-0.573	440	14	enet	-0.000856	0.439	1.23405	0.217184	NA	NA	NA	NA	NA
GTExv8.ALL.Adipose_Visceral_Omentum	ENSG00000162927.13	2	61000000	61000000	0.101	rs6726160	2.786	rs12998880	0.0422	6.02	-0.923	323	323	susie	0.054131	2.08e-07	-0.993761	0.320339	NA	NA	NA	NA	NA
GTExv8.ALL.Adipose_Visceral_Omentum	ENSG00000212978.6	2	61100000	61100000	0.2221	rs6726160	2.786	rs11498	0.242	-11.05	0.158	313	4	lasso	0.253058	1.14e-31	-0.108267	0.913784	NA	NA	NA	NA	NA
GTExv8.ALL.Adipose_Visceral_Omentum	ENSG00000237651.6	2	61100000	61100000	0.7666	rs6726160	2.786	rs720201	0.753	18.91	0	313	215	susie	0.764592	5.35e-149	0.000148	0.999882	NA	NA	NA	NA	NA
GTExv8.ALL.Adipose_Visceral_Omentum	ENSG00000271889.1	2	61200000	61200000	0.0967	rs6726160	2.786	rs777584	0.0405	5.26	-0.092	310	310	susie	0.025595	0.000296	-0.117344	0.906587	NA	NA	NA	NA	NA
GTExv8.ALL.Adipose_Visceral_Omentum	ENSG00000173209.22	2	61200000	61200000	0.4841	rs6726160	2.786	rs2167565	0.424	-14.16	-0.779	304	304	susie	0.459107	1.58e-64	0.640581	0.521795	NA	NA	NA	NA	NA
GTExv8.ALL.Adipose_Visceral_Omentum	ENSG00000273302.1	2	61200000	61200000	0.0313	rs6726160	2.786	rs777587	0.02	4.01	-0.179	302	302	susie	0.015224	0.0043	-0.112812	0.91018	NA	NA	NA	NA	NA
GTExv8.ALL.Adipose_Visceral_Omentum	ENSG00000186889.9	2	62500000	62500000	0.1607	rs12620847	2.803	rs6545946	0.0909	-6.65	0.162	330	330	susie	0.084443	8.44e-11	-0.292429	0.769959	NA	NA	NA	NA	NA
GTExv8.ALL.Adipose_Visceral_Omentum	ENSG00000226622.5	2	62700000	62700000	0.0941	rs6705798	2.98	rs10177638	0.0385	-5.65	1.807	312	312	susie	0.046056	1.63e-06	-1.75487	0.079281	NA	NA	NA	NA	NA
GTExv8.ALL.Adipose_Visceral_Omentum	ENSG00000014641.17	2	63600000	63600000	0.2553	rs17027650	-3.133	rs262484	0.38	13.52	-0.494	269	269	susie	0.382773	4.22e-51	-0.581474	0.560921	NA	NA	NA	NA	NA
GTExv8.ALL.Adipose_Visceral_Omentum	ENSG00000143951.15	2	63800000	63800000	0.1125	rs7560803	3.026	rs262501	0.129	8	-0.704	313	313	susie	0.122222	3.78e-15	-0.617826	0.53669	NA	NA	NA	NA	NA
GTExv8.ALL.Adipose_Visceral_Omentum	ENSG00000169764.15	2	63800000	63800000	0.0894	rs12477412	3.076	rs2176418	0.0471	5.96	0.087	318	318	susie	0.055149	1.6e-07	-0.080123	0.93614	NA	NA	NA	NA	NA
GTExv8.ALL.Adipose_Visceral_Omentum	ENSG00000225889.7	2	64100000	64100000	0.2531	rs12477412	3.076	rs1358624	0.0898	7.96	-0.52	394	15	enet	0.209454	7.09e-26	-0.618698	0.536116	NA	NA	NA	NA	NA
GTExv8.ALL.Adipose_Visceral_Omentum	ENSG00000119844.15	2	64500000	64500000	0.0606	rs1995829	3.412	rs1558968	0.0123	-3.84	-0.467	464	464	susie	0.00974	0.0183	0.337108	0.736035	NA	NA	NA	NA	NA
GTExv8.ALL.Adipose_Visceral_Omentum	ENSG00000179833.4	2	64800000	64800000	0.0973	rs1995829	3.412	rs1477035	0.0374	4.97	-1.795	455	455	susie	0.039215	9.25e-06	-1.76111	0.078219	NA	NA	NA	NA	NA
GTExv8.ALL.Adipose_Visceral_Omentum	ENSG00000011523.13	2	65100000	65100000	0.3292	rs1995829	3.412	rs1009358	0.267	-11.27	1.061	430	430	susie	0.272999	1.98e-34	-1.10058	0.271078	NA	NA	NA	NA	NA
GTExv8.ALL.Adipose_Visceral_Omentum	ENSG00000138071.13	2	65200000	65200000	0.1053	rs1995829	3.412	rs6715876	0.0472	5.78	-0.348	472	472	susie	0.053878	2.22e-07	-0.344462	0.730499	NA	NA	NA	NA	NA
GTExv8.ALL.Adipose_Visceral_Omentum	ENSG00000204929.12	2	65400000	65400000	0.1002	rs3770705	-2.802	rs6755128	0.0251	5.15	0.181	518	518	susie	0.035466	2.4e-05	0.345759	0.729524	NA	NA	NA	NA	NA
GTExv8.ALL.Adipose_Visceral_Omentum	ENSG00000281920.1	2	65600000	65600000	0.1251	rs874952	2.792	rs754110	0.0561	-5.4	-1.971	547	547	susie	0.040085	7.42e-06	1.59501	0.11071	NA	NA	NA	NA	NA
GTExv8.ALL.Adipose_Visceral_Omentum	ENSG00000236780.5	2	67200000	67200000	0.1005	rs7602356	3.044	rs6546303	0.00262	-4.33	-1.373	560	22	enet	0.026788	0.000218	1.99703	0.045821	0.434	0.549	0.003	0.003	0.01
GTExv8.ALL.Adipose_Visceral_Omentum	ENSG00000143971.7	2	67400000	67400000	0.1098	rs905490	3.388	rs658602	0.0129	-4.7	0.959	628	21	enet	0.047805	1.04e-06	-0.144105	0.885418	NA	NA	NA	NA	NA
GTExv8.ALL.Adipose_Visceral_Omentum	ENSG00000115946.7	2	68200000	68200000	0.0632	rs905490	3.388	rs4671204	0.0266	-4.77	0.61	525	525	susie	0.025614	0.000295	-0.995558	0.319465	NA	NA	NA	NA	NA
GTExv8.ALL.Adipose_Visceral_Omentum	ENSG00000221823.10	2	68300000	68300000	0.0915	rs905490	3.388	rs7592177	0.027	-5.42	-0.234	491	15	enet	0.06007	4.55e-08	0.120622	0.90399	NA	NA	NA	NA	NA
GTExv8.ALL.Adipose_Visceral_Omentum	ENSG00000119865.8	2	68300000	68300000	0.155	rs2311412	3.919	rs2289688	0.0686	6.3	-1.704	515	4	lasso	0.081782	1.69e-10	-1.5481	0.121599	NA	NA	NA	NA	NA
GTExv8.ALL.Adipose_Visceral_Omentum	ENSG00000169621.9	2	68500000	68500000	0.1154	rs2311412	3.919	rs13413327	0.0568	5.44	-0.177	495	495	susie	0.056666	1.09e-07	0.099607	0.920656	NA	NA	NA	NA	NA
GTExv8.ALL.Adipose_Visceral_Omentum	ENSG00000169618.6	2	68600000	68600000	0.09	rs2311412	3.919	rs13422390	0.0377	4.92	-0.072	520	520	susie	0.037252	1.52e-05	-0.250205	0.802429	NA	NA	NA	NA	NA
GTExv8.ALL.Adipose_Visceral_Omentum	ENSG00000198380.12	2	69400000	69400000	0.1394	rs4464317	-3.052	rs7424376	0.0235	-4.88	-1.623	406	30	enet	0.039733	8.11e-06	1.59706	0.110251	NA	NA	NA	NA	NA
GTExv8.ALL.Adipose_Visceral_Omentum	ENSG00000169599.12	2	69400000	69400000	0.1141	rs4464317	-3.052	rs7578692	0.0461	5.88	-0.088	387	387	susie	0.052495	3.15e-07	-0.184647	0.853506	NA	NA	NA	NA	NA
GTExv8.ALL.Adipose_Visceral_Omentum	ENSG00000115977.18	2	69700000	69700000	0.0652	rs4464317	-3.052	rs4852868	0.0321	-4.71	0.229	314	5	lasso	0.039193	9.3e-06	-0.047669	0.96198	NA	NA	NA	NA	NA
GTExv8.ALL.Adipose_Visceral_Omentum	ENSG00000124380.10	2	69900000	69900000	0.1587	rs7605572	2.236	rs6738783	0.03	5.16	0.613	324	5	lasso	0.064523	1.45e-08	0.802697	0.42215	NA	NA	NA	NA	NA
GTExv8.ALL.Adipose_Visceral_Omentum	ENSG00000244617.2	2	70000000	70000000	0.0812	rs472384	-2.803	rs13423375	0.0393	-4.81	-0.432	339	339	susie	0.03751	1.43e-05	0.509157	0.610642	NA	NA	NA	NA	NA
GTExv8.ALL.Adipose_Visceral_Omentum	ENSG00000179818.13	2	70100000	70100000	0.0985	rs472384	-2.803	rs7578666	0.0932	-7.22	-0.507	377	377	susie	0.093148	8.66e-12	0.57929	0.562393	NA	NA	NA	NA	NA
GTExv8.ALL.Adipose_Visceral_Omentum	ENSG00000035141.7	2	70300000	70300000	0.0815	rs12466990	-3.338	rs17698193	4.19e-05	3.71	-1.756	455	455	susie	0.015549	0.00395	-0.257587	0.796726	NA	NA	NA	NA	NA
GTExv8.ALL.Adipose_Visceral_Omentum	ENSG00000075340.22	2	70800000	70800000	0.166	rs12466990	-3.338	rs759463	0.0689	-6.19	-3.144	557	21	enet	0.091247	1.43e-11	1.05753	0.290268	NA	NA	NA	NA	NA
GTExv8.ALL.Adipose_Visceral_Omentum	ENSG00000183733.6	2	70800000	70800000	0.1725	rs12466990	-3.338	rs17006519	0.0346	-5.75	2.515	556	28	enet	0.06504	1.27e-08	-2.22472	0.0261	0.008	0.877	0	0.013	0.102
GTExv8.ALL.Adipose_Visceral_Omentum	ENSG00000152672.7	2	70800000	70800000	0.3827	rs12466990	-3.338	rs17006519	0.123	-8.34	2.515	553	553	susie	0.212033	3.28e-26	-1.83462	0.066562	NA	NA	NA	NA	NA
GTExv8.ALL.Adipose_Visceral_Omentum	ENSG00000116031.8	2	70800000	70800000	0.2855	rs12466990	-3.338	rs17006519	0.122	-7.71	2.515	549	549	susie	0.174512	1.88e-21	-1.88442	0.059508	NA	NA	NA	NA	NA
GTExv8.ALL.Adipose_Visceral_Omentum	ENSG00000144043.11	2	71000000	71000000	0.1673	rs12466990	-3.338	rs3771383	0.118	7.89	-0.492	526	4	lasso	0.13052	3.99e-16	-0.422685	0.672525	NA	NA	NA	NA	NA
GTExv8.ALL.Adipose_Visceral_Omentum	ENSG00000124357.12	2	71100000	71100000	0.1787	rs12466990	-3.338	rs9636399	0.0821	-7.49	-0.087	535	10	enet	0.124507	2.04e-15	-0.368365	0.712601	NA	NA	NA	NA	NA
GTExv8.ALL.Adipose_Visceral_Omentum	ENSG00000124383.8	2	71100000	71100000	0.0812	rs13401890	-3.171	rs11541017	-0.000454	3.84	0.156	526	3	lasso	0.003104	0.118	0.202123	0.83982	NA	NA	NA	NA	NA
GTExv8.ALL.Adipose_Visceral_Omentum	ENSG00000135636.13	2	71500000	71500000	0.0838	rs17721027	2.555	rs13431785	0.0116	4.42	-0.85	467	4	enet	0.024015	0.000444	0.094693	0.924559	NA	NA	NA	NA	NA
GTExv8.ALL.Adipose_Visceral_Omentum	ENSG00000144036.15	2	72800000	72800000	0.0748	rs755409	-1.987	rs7593084	0.0415	4.87	0.159	228	228	susie	0.031867	5.99e-05	-0.208193	0.835078	NA	NA	NA	NA	NA
GTExv8.ALL.Adipose_Visceral_Omentum	ENSG00000135617.3	2	73200000	73200000	0.0727	rs755409	-1.987	rs1045902	0.0317	-5.5	0.637	276	5	enet	0.050787	4.87e-07	-0.515585	0.606144	NA	NA	NA	NA	NA
GTExv8.ALL.Adipose_Visceral_Omentum	ENSG00000116127.17	2	73400000	73400000	0.119	rs11886615	-2.029	rs12478346	0.0539	5.85	-0.223	294	294	susie	0.053156	2.66e-07	-0.11874	0.905481	NA	NA	NA	NA	NA
GTExv8.ALL.Adipose_Visceral_Omentum	ENSG00000144035.3	2	73600000	73600000	0.0995	rs831535	2.365	rs17008991	0.0127	4	0.476	352	17	enet	0.020288	0.00116	0.067554	0.946141	NA	NA	NA	NA	NA
GTExv8.ALL.Adipose_Visceral_Omentum	ENSG00000163016.9	2	73600000	73600000	0.1493	rs831535	2.365	rs1403284	0.151	8.88	0.134	353	21	enet	0.157617	2.24e-19	0.208635	0.834733	NA	NA	NA	NA	NA
GTExv8.ALL.Adipose_Visceral_Omentum	ENSG00000144034.14	2	73700000	73700000	0.0343	rs831535	2.365	rs12713798	0.00523	-3.78	-0.013	353	353	susie	0.006819	0.0407	0.184958	0.853262	NA	NA	NA	NA	NA
GTExv8.ALL.Adipose_Visceral_Omentum	ENSG00000124356.15	2	73800000	73800000	0.1504	rs831535	2.365	rs1474335	0.0317	-5.23	0.256	365	5	lasso	0.087053	4.27e-11	-1.55726	0.119408	NA	NA	NA	NA	NA
GTExv8.ALL.Adipose_Visceral_Omentum	ENSG00000257800.1	2	74100000	74100000	0.5671	rs831535	2.365	rs828844	0.324	12.59	-1.456	355	6	lasso	0.425735	1.93e-58	-0.976445	0.328844	NA	NA	NA	NA	NA
GTExv8.ALL.Adipose_Visceral_Omentum	ENSG00000217702.2	2	74100000	74100000	0.5905	rs831535	2.365	rs4429500	0.387	13.71	-0.054	356	8	lasso	0.413789	2.4e-56	-0.079552	0.936594	NA	NA	NA	NA	NA
GTExv8.ALL.Adipose_Visceral_Omentum	ENSG00000225439.2	2	74100000	74100000	0.0683	rs831535	2.365	rs1667601	0.0345	4.82	-0.71	352	1	lasso	0.034816	2.83e-05	-0.71	0.477704	NA	NA	NA	NA	NA
GTExv8.ALL.Adipose_Visceral_Omentum	ENSG00000188687.17	2	74300000	74300000	0.1596	rs831535	2.365	rs11555696	0.172	9.04	-0.09	385	15	enet	0.173909	2.24e-21	-0.456011	0.648382	NA	NA	NA	NA	NA
GTExv8.ALL.Adipose_Visceral_Omentum	ENSG00000115274.14	2	74500000	74500000	0.0956	rs7564471	-2.288	rs2268417	0.0437	-5.93	-1.278	365	365	susie	0.058185	7.38e-08	1.0121	0.311491	NA	NA	NA	NA	NA
GTExv8.ALL.Adipose_Visceral_Omentum	ENSG00000115275.11	2	74500000	74500000	0.1321	rs7564471	-2.288	rs6709863	0.0328	6.07	-0.772	366	33	enet	0.061854	2.88e-08	-0.851816	0.394316	NA	NA	NA	NA	NA
GTExv8.ALL.Adipose_Visceral_Omentum	ENSG00000115282.19	2	74500000	74500000	0.0414	rs7564471	-2.288	rs715407	0.00986	3.87	-0.956	361	1	lasso	0.012019	0.00998	-0.956	0.339072	NA	NA	NA	NA	NA
GTExv8.ALL.Adipose_Visceral_Omentum	ENSG00000179528.15	2	74500000	74500000	0.1758	rs7564471	-2.288	rs17009998	0.0882	7.34	-0.859	356	6	lasso	0.087002	4.33e-11	-0.795297	0.42644	NA	NA	NA	NA	NA
GTExv8.ALL.Adipose_Visceral_Omentum	ENSG00000272183.1	2	74500000	74500000	0.1105	rs7564471	-2.288	rs6709863	0.0941	6.96	-0.772	356	15	enet	0.098975	1.87e-12	-0.966711	0.333689	NA	NA	NA	NA	NA
GTExv8.ALL.Adipose_Visceral_Omentum	ENSG00000257702.3	2	74500000	74500000	0.104	rs7564471	-2.288	rs6709863	0.0382	5.35	-0.772	357	16	enet	0.051246	4.34e-07	0.437156	0.661998	NA	NA	NA	NA	NA
GTExv8.ALL.Adipose_Visceral_Omentum	ENSG00000159399.9	2	74800000	74800000	0.1138	rs17582810	3.216	rs2306805	0.0566	6.21	-0.73	418	418	susie	0.059391	5.42e-08	-0.519379	0.603497	NA	NA	NA	NA	NA
GTExv8.ALL.Adipose_Visceral_Omentum	ENSG00000204792.2	2	74900000	74900000	0.6049	rs17582810	3.216	rs3886110	0.535	16.1	0.108	447	32	enet	0.570625	5.47e-88	-0.208172	0.835095	NA	NA	NA	NA	NA
GTExv8.ALL.Adipose_Visceral_Omentum	ENSG00000236209.1	2	74900000	74900000	0.5334	rs17582810	3.216	rs3886110	0.487	15.32	0.108	447	24	enet	0.525343	8.38e-78	-0.002419	0.99807	NA	NA	NA	NA	NA
GTExv8.ALL.Adipose_Visceral_Omentum	ENSG00000230836.1	2	74900000	74900000	0.3191	rs17582810	3.216	rs7575416	0.281	11.77	0.089	452	14	enet	0.29298	2.86e-37	0.125589	0.900057	NA	NA	NA	NA	NA
GTExv8.ALL.Adipose_Visceral_Omentum	ENSG00000115350.11	2	75000000	75000000	0.0735	rs17582810	3.216	rs4852352	0.0269	4.91	1.551	463	463	susie	0.032351	5.3e-05	1.20693	0.22746	NA	NA	NA	NA	NA
GTExv8.ALL.Adipose_Visceral_Omentum	ENSG00000270571.2	2	75200000	75200000	0.1688	rs17582810	3.216	rs3755468	0.149	8.53	1.022	565	5	lasso	0.146441	5.04e-18	0.930871	0.351921	NA	NA	NA	NA	NA
GTExv8.ALL.Adipose_Visceral_Omentum	ENSG00000115353.10	2	75200000	75200000	0.1824	rs17582810	3.216	rs3771846	0.0036	4.49	0.531	587	41	enet	0.066284	9.25e-09	-0.251475	0.801447	NA	NA	NA	NA	NA
GTExv8.ALL.Adipose_Visceral_Omentum	ENSG00000115364.13	2	75600000	75600000	0.3639	rs17582810	3.216	rs2051942	0.346	-13.07	-0.412	536	16	enet	0.375263	7.18e-50	0.460448	0.645195	NA	NA	NA	NA	NA
GTExv8.ALL.Adipose_Visceral_Omentum	ENSG00000270696.1	2	75700000	75700000	0.3489	rs17582810	3.216	rs17689863	0.251	10.99	-0.522	536	28	enet	0.267161	1.3e-33	0.267413	0.789151	NA	NA	NA	NA	NA
GTExv8.ALL.Adipose_Visceral_Omentum	ENSG00000271452.1	2	75700000	75700000	0.1105	rs17582810	3.216	rs10165899	0.0321	5.57	-0.197	535	16	enet	0.046895	1.31e-06	0.548897	0.583076	NA	NA	NA	NA	NA
GTExv8.ALL.Adipose_Visceral_Omentum	ENSG00000005436.13	2	75700000	75700000	0.1304	rs17582810	3.216	rs7590218	0.106	7.45	-0.754	530	530	susie	0.104868	3.93e-13	-0.617188	0.537111	NA	NA	NA	NA	NA
GTExv8.ALL.Adipose_Visceral_Omentum	ENSG00000270996.1	2	75700000	75700000	0.055	rs17582810	3.216	rs6547037	-0.00214	-3.55	2.395	530	530	susie	0.00525	0.0631	-1.63907	0.1012	NA	NA	NA	NA	NA
GTExv8.ALL.Adipose_Visceral_Omentum	ENSG00000143954.12	2	79000000	79000000	0.2134	rs896530	2.767	rs368506	0.152	9.02	-0.097	569	569	susie	0.162984	4.96e-20	0.001426	0.998863	NA	NA	NA	NA	NA
GTExv8.ALL.Adipose_Visceral_Omentum	ENSG00000115423.18	2	84500000	84500000	0.3384	rs1918693	2.435	rs7581224	0.222	-10.24	-0.266	344	344	susie	0.220556	2.54e-27	0.264465	0.791422	NA	NA	NA	NA	NA
GTExv8.ALL.Adipose_Visceral_Omentum	ENSG00000186854.10	2	84900000	84900000	0.2128	rs1918693	2.435	rs12477740	0.0884	7.46	-0.159	396	15	enet	0.120844	5.48e-15	0.134458	0.893041	NA	NA	NA	NA	NA
GTExv8.ALL.Adipose_Visceral_Omentum	ENSG00000246575.2	2	85300000	85300000	0.3348	rs14242	-3.673	rs17275209	0.0772	6.15	0.814	444	444	susie	0.08499	7.32e-11	-0.471367	0.637378	NA	NA	NA	NA	NA
GTExv8.ALL.Adipose_Visceral_Omentum	ENSG00000152291.13	2	85300000	85300000	0.1105	rs14242	-3.673	rs4474882	0.0439	5.2	0.005	450	450	susie	0.038753	1.04e-05	0.001232	0.999017	NA	NA	NA	NA	NA
GTExv8.ALL.Adipose_Visceral_Omentum	ENSG00000042493.15	2	85400000	85400000	0.1662	rs14242	-3.673	rs3770102	0.0656	6.51	0.433	456	7	lasso	0.093927	7.06e-12	0.991502	0.32144	NA	NA	NA	NA	NA
GTExv8.ALL.Adipose_Visceral_Omentum	ENSG00000115486.11	2	85600000	85600000	0.1652	rs14242	-3.673	rs2028900	0.112	7.78	-0.945	471	26	enet	0.117561	1.33e-14	0.245473	0.80609	NA	NA	NA	NA	NA
GTExv8.ALL.Adipose_Visceral_Omentum	ENSG00000118640.10	2	85600000	85600000	0.2093	rs14242	-3.673	rs10179904	0.106	7.95	0.18	471	471	susie	0.123479	2.69e-15	0.255771	0.798127	NA	NA	NA	NA	NA
GTExv8.ALL.Adipose_Visceral_Omentum	ENSG00000115523.16	2	85700000	85700000	0.2034	rs14242	-3.673	rs12151742	0.0584	6.48	0.71	471	6	lasso	0.108632	1.44e-13	1.29916	0.193889	NA	NA	NA	NA	NA
GTExv8.ALL.Adipose_Visceral_Omentum	ENSG00000229498.1	2	85800000	85800000	0.1056	rs14242	-3.673	rs6753123	0.0298	-4.89	0.887	464	464	susie	0.036482	1.85e-05	-0.593208	0.553042	NA	NA	NA	NA	NA
GTExv8.ALL.Adipose_Visceral_Omentum	ENSG00000068654.15	2	86100000	86100000	0.3184	rs13383605	-3.157	rs1019592	0.197	-9.87	-0.846	455	35	enet	0.228853	2.05e-28	0.283001	0.777176	NA	NA	NA	NA	NA
GTExv8.ALL.Adipose_Visceral_Omentum	ENSG00000132305.20	2	86200000	86200000	0.1096	rs2118401	-2.654	rs13000103	0.0782	7.08	-0.443	450	18	enet	0.09207	1.15e-11	-0.679904	0.496565	NA	NA	NA	NA	NA
GTExv8.ALL.Adipose_Visceral_Omentum	ENSG00000273080.1	2	86200000	86200000	0.2752	rs2118401	-2.654	rs7561589	0.283	11.63	0.846	450	450	susie	0.286143	2.73e-36	0.860822	0.389336	NA	NA	NA	NA	NA
GTExv8.ALL.Adipose_Visceral_Omentum	ENSG00000132313.14	2	86200000	86200000	0.0955	rs2118401	-2.654	rs7583021	0.0333	5.68	0.771	445	445	susie	0.042208	4.32e-06	0.48592	0.627024	NA	NA	NA	NA	NA
GTExv8.ALL.Adipose_Visceral_Omentum	ENSG00000115561.15	2	86600000	86600000	0.3251	rs36100635	2.19	rs7596717	0.178	-9.23	0.261	332	332	susie	0.194194	6.38e-24	0.097001	0.922726	NA	NA	NA	NA	NA
GTExv8.ALL.Adipose_Visceral_Omentum	ENSG00000239305.6	2	86600000	86600000	0.0319	rs36100635	2.19	rs12328637	0.00549	3.46	-0.604	303	303	susie	0.007527	0.0335	-0.602268	0.546996	NA	NA	NA	NA	NA
GTExv8.ALL.Adipose_Visceral_Omentum	ENSG00000172116.21	2	86900000	86900000	0.1026	rs36100635	2.19	rs6724300	0.0231	4.87	-0.415	186	8	enet	0.050146	5.74e-07	0.63219	0.527263	NA	NA	NA	NA	NA
GTExv8.ALL.Adipose_Visceral_Omentum	ENSG00000233673.6	2	86900000	86900000	0.0817	rs36100635	2.19	rs10203656	0.0324	5.31	0.037	185	185	susie	0.032208	5.49e-05	0.071698	0.942842	NA	NA	NA	NA	NA
GTExv8.ALL.Adipose_Visceral_Omentum	ENSG00000183281.14	2	87000000	87000000	0.5179	rs36100635	2.19	rs10203656	0.166	8.94	0.037	127	18	enet	0.198858	1.63e-24	-0.270468	0.7868	NA	NA	NA	NA	NA
GTExv8.ALL.Adipose_Visceral_Omentum	ENSG00000231259.4	2	87100000	87100000	0.6801	rs36100635	2.19	rs17041053	0.408	-13.87	-1.627	117	117	susie	0.450103	7.54e-63	1.18716	0.235166	NA	NA	NA	NA	NA
GTExv8.ALL.Adipose_Visceral_Omentum	ENSG00000266931.1	2	87100000	87100000	0.1249	rs36100635	2.19	rs10203656	0.0632	-5.64	0.037	116	3	lasso	0.065173	1.23e-08	0.153034	0.878371	NA	NA	NA	NA	NA
GTExv8.ALL.Adipose_Visceral_Omentum	ENSG00000144115.16	2	88200000	88200000	0.8774	rs1258408	2.801	rs4359651	0.53	-15.76	2.55	267	77	enet	0.715941	6.21e-130	-2.31735	0.020485	0	0.875	0	0.004	0.121
GTExv8.ALL.Adipose_Visceral_Omentum	ENSG00000234028.3	2	88600000	88600000	0.0754	rs1258408	2.801	rs11684404	0.0571	5.33	1.177	229	229	susie	0.0542	2.04e-07	1.17129	0.241483	NA	NA	NA	NA	NA
GTExv8.ALL.Adipose_Visceral_Omentum	ENSG00000230006.7	2	88800000	88800000	0.0561	rs1258408	2.801	rs4449134	0.00283	3.96	-0.834	163	16	enet	0.01743	0.00242	-0.869703	0.384462	NA	NA	NA	NA	NA
GTExv8.ALL.Adipose_Visceral_Omentum	ENSG00000253497.1	2	89000000	89000000	0.0937	rs1843217	1.472	rs1843217	0.0337	4.28	1.472	73	3	lasso	0.032339	5.31e-05	1.36908	0.170973	NA	NA	NA	NA	NA
GTExv8.ALL.Adipose_Visceral_Omentum	ENSG00000283196.1	2	89600000	89600000	0.137	NA	NA	NA	NA	NA	NA	10	0	enet	0.040901	6.03e-06	NA	NA	NA	NA	NA	NA	NA
GTExv8.ALL.Adipose_Visceral_Omentum	ENSG00000276566.1	2	90200000	90200000	0.2399	NA	NA	NA	NA	NA	NA	13	0	enet	0.185198	8.73e-23	NA	NA	NA	NA	NA	NA	NA
GTExv8.ALL.Adipose_Visceral_Omentum	ENSG00000261600.1	2	91600000	91600000	0.0548	rs10200611	0.683	rs4059663	0.0521	5.38	0.502	4	4	susie	0.048643	8.41e-07	0.508304	0.61124	NA	NA	NA	NA	NA
GTExv8.ALL.Adipose_Visceral_Omentum	ENSG00000143429.10	2	91700000	91700000	0.0508	rs10200611	0.683	rs4059663	0.0588	-5.46	0.502	4	3	enet	0.059808	4.87e-08	-0.590302	0.554988	NA	NA	NA	NA	NA
GTExv8.ALL.Adipose_Visceral_Omentum	ENSG00000144026.11	2	95200000	95200000	0.6946	rs2008501	-3.413	rs17802697	0.179	-9.62	-1.111	113	32	enet	0.444315	8.75e-62	1.06525	0.286764	NA	NA	NA	NA	NA
GTExv8.ALL.Adipose_Visceral_Omentum	ENSG00000155066.15	2	95300000	95300000	0.0567	rs2008501	-3.413	rs6748967	0.0368	-5.72	0.786	121	121	susie	0.048825	8.03e-07	-0.586983	0.557215	NA	NA	NA	NA	NA
GTExv8.ALL.Adipose_Visceral_Omentum	ENSG00000237510.7	2	95800000	95800000	0.6635	rs2008501	-3.413	rs3214063	0.158	-8.8	-0.541	109	23	enet	0.344771	5.09e-45	0.66063	0.508849	NA	NA	NA	NA	NA
GTExv8.ALL.Adipose_Visceral_Omentum	ENSG00000232931.5	2	95800000	95800000	0.0673	rs2008501	-3.413	rs2692954	0.0724	7.03	-0.213	108	5	lasso	0.085693	6.09e-11	-0.110927	0.911674	NA	NA	NA	NA	NA
GTExv8.ALL.Adipose_Visceral_Omentum	ENSG00000174501.14	2	96000000	96000000	0.0899	rs2008501	-3.413	rs2579520	0.103	7.23	-0.426	111	111	susie	0.101551	9.46e-13	-0.387019	0.698742	NA	NA	NA	NA	NA
GTExv8.ALL.Adipose_Visceral_Omentum	ENSG00000231584.8	2	96000000	96000000	0.1064	rs2008501	-3.413	rs11695514	0.11	8.29	-0.19	115	13	enet	0.140484	2.61e-17	-0.485385	0.627403	NA	NA	NA	NA	NA
GTExv8.ALL.Adipose_Visceral_Omentum	ENSG00000186281.12	2	96000000	96000000	0.1126	rs2008501	-3.413	rs2579519	0.0528	5.86	-0.827	120	17	enet	0.066532	8.68e-09	-1.30123	0.19318	NA	NA	NA	NA	NA
GTExv8.ALL.Adipose_Visceral_Omentum	ENSG00000274286.1	2	96100000	96100000	0.1572	rs17119922	-3.216	rs2579519	0.0765	7.33	-0.827	139	6	lasso	0.100279	1.32e-12	-0.688733	0.490991	NA	NA	NA	NA	NA
GTExv8.ALL.Adipose_Visceral_Omentum	ENSG00000135956.8	2	96300000	96300000	0.0326	rs11539221	-2.363	rs2301707	0.00977	3.96	0.062	156	156	susie	0.006209	0.0482	-0.391834	0.695181	NA	NA	NA	NA	NA
GTExv8.ALL.Adipose_Visceral_Omentum	ENSG00000144021.2	2	96300000	96300000	0.1801	rs11539221	-2.363	rs17420101	0.221	-10.34	-0.17	156	156	susie	0.226186	4.62e-28	0.42423	0.671398	NA	NA	NA	NA	NA
GTExv8.ALL.Adipose_Visceral_Omentum	ENSG00000144028.14	2	96300000	96300000	0.2019	rs11539221	-2.362	rs10205464	0.0252	-5.29	-0.42893	158	6	lasso	0.044868	2.2e-06	-0.106696	0.91503	NA	NA	NA	NA	NA
GTExv8.ALL.Adipose_Visceral_Omentum	ENSG00000198885.9	2	96300000	96300000	0.1505	rs11539221	-2.39	rs772174	0.174	-9.14	1.013	164	164	susie	0.174374	1.96e-21	-1.01305	0.311037	NA	NA	NA	NA	NA
GTExv8.ALL.Adipose_Visceral_Omentum	ENSG00000114988.11	2	96700000	96700000	0.0794	rs7581764	-3.436	rs6727384	0.0572	5.59	-0.624	189	7	enet	0.063793	1.75e-08	0.373798	0.708554	NA	NA	NA	NA	NA
GTExv8.ALL.Adipose_Visceral_Omentum	ENSG00000144199.11	2	97100000	97100000	0.0886	rs7581764	-3.436	rs10207116	0.0527	-5.41	-0.67	125	125	susie	0.053281	2.58e-07	0.725171	0.468347	NA	NA	NA	NA	NA
GTExv8.ALL.Adipose_Visceral_Omentum	ENSG00000135976.17	2	97100000	97100000	0.3916	rs7581764	-3.436	rs10199493	0.14	-8.92	-1.163	121	4	lasso	0.194046	6.67e-24	1.45427	0.145872	NA	NA	NA	NA	NA
GTExv8.ALL.Adipose_Visceral_Omentum	ENSG00000230606.10	2	97400000	97400000	0.3149	rs1148600	-2.176	rs6718109	0.298	12.33	-1.528	124	7	lasso	0.354999	1.27e-46	-2.18255	0.029069	0	0.968	0	0.002	0.031
GTExv8.ALL.Adipose_Visceral_Omentum	ENSG00000196912.12	2	97600000	97600000	0.5294	rs7598442	-2.138	rs6718109	0.403	13.81	-1.528	118	6	lasso	0.420901	1.38e-57	-1.60804	0.107827	NA	NA	NA	NA	NA
GTExv8.ALL.Adipose_Visceral_Omentum	ENSG00000115073.7	2	97700000	97700000	0.3986	rs7598442	-2.138	rs11692435	0.17	9.41	-0.777	143	14	enet	0.201671	7.11e-25	-0.216584	0.828533	NA	NA	NA	NA	NA
GTExv8.ALL.Adipose_Visceral_Omentum	ENSG00000075568.16	2	98000000	98000000	0.0902	rs9973945	1.983	rs873886	0.00886	-4.42	-1.87	251	2	lasso	0.018838	0.00168	1.81012	0.070278	NA	NA	NA	NA	NA
GTExv8.ALL.Adipose_Visceral_Omentum	ENSG00000144191.11	2	98300000	98300000	0.4053	rs9973945	1.983	rs6747410	0.186	9.47	-1.211	295	12	enet	0.189199	2.74e-23	-0.473267	0.636023	NA	NA	NA	NA	NA
GTExv8.ALL.Adipose_Visceral_Omentum	ENSG00000040933.15	2	98400000	98400000	0.1017	rs9973945	1.983	rs4851131	0.103	-7.42	-0.05	314	314	susie	0.10273	6.92e-13	-0.063084	0.9497	NA	NA	NA	NA	NA
GTExv8.ALL.Adipose_Visceral_Omentum	ENSG00000135951.14	2	99200000	99200000	0.1773	rs17022634	2.639	rs11683188	0.118	-8.2	-0.703	298	298	susie	0.131448	3.1e-16	0.667056	0.504737	NA	NA	NA	NA	NA
GTExv8.ALL.Adipose_Visceral_Omentum	ENSG00000144182.16	2	99200000	99200000	0.179	rs17022634	2.639	rs4851187	0.271	-11.62	-1.002	298	20	enet	0.275828	7.93e-35	1.00159	0.316543	NA	NA	NA	NA	NA
GTExv8.ALL.Adipose_Visceral_Omentum	ENSG00000158411.11	2	99200000	99200000	0.1562	rs17022634	2.639	rs6542864	0.136	8.71	-0.969	303	303	susie	0.159979	1.16e-19	-1.2496	0.211447	NA	NA	NA	NA	NA
GTExv8.ALL.Adipose_Visceral_Omentum	ENSG00000144214.9	2	99300000	99300000	0.1446	rs17022634	2.639	rs1955393	0.088	7.39	-1.367	312	312	susie	0.143551	1.12e-17	-0.593027	0.553163	NA	NA	NA	NA	NA
GTExv8.ALL.Adipose_Visceral_Omentum	ENSG00000273306.1	2	99400000	99400000	0.0519	rs17022634	2.639	rs3087386	0.0276	-4.18	1.546	325	325	susie	0.025629	0.000294	-1.53639	0.124442	NA	NA	NA	NA	NA
GTExv8.ALL.Adipose_Visceral_Omentum	ENSG00000135945.9	2	99500000	99500000	0.0262	rs17022634	2.639	rs1376443	-0.00172	3.42	1.379	324	324	susie	0.005227	0.0635	1.38102	0.167272	NA	NA	NA	NA	NA
GTExv8.ALL.Adipose_Visceral_Omentum	ENSG00000230393.1	2	100000000	100000000	0.0402	rs4850931	2.688	rs6722241	0.00403	3.89	1.57	445	445	susie	0.003267	0.112	2.43493	0.014895	0.813	0.171	0.006	0.001	0.008
GTExv8.ALL.Adipose_Visceral_Omentum	ENSG00000144218.18	2	100000000	100000000	0.0425	rs4850931	2.688	rs7566527	0.0166	4.21	1.089	453	3	lasso	0.020065	0.00122	1.12755	0.259511	NA	NA	NA	NA	NA
GTExv8.ALL.Adipose_Visceral_Omentum	ENSG00000272902.2	2	101000000	101000000	0.1548	rs4851454	-3.02	rs6543018	0.103	7.04	-0.997	447	25	enet	0.122282	3.72e-15	-0.922197	0.356426	NA	NA	NA	NA	NA
GTExv8.ALL.Adipose_Visceral_Omentum	ENSG00000212283.1	2	101000000	101000000	0.2299	rs4851454	-3.02	rs750783	0.202	10.12	0.913	406	406	susie	0.206889	1.52e-25	0.928398	0.353201	NA	NA	NA	NA	NA
GTExv8.ALL.Adipose_Visceral_Omentum	ENSG00000163162.8	2	101000000	101000000	0.0661	rs4851454	-3.02	rs750783	0.0356	5.45	0.913	402	402	susie	0.046785	1.35e-06	0.931103	0.3518	NA	NA	NA	NA	NA
GTExv8.ALL.Adipose_Visceral_Omentum	ENSG00000196460.12	2	101000000	101000000	0.5193	rs4851454	-3.02	rs974374	0.263	-11.59	-1.315	358	20	enet	0.316536	1.01e-40	1.11671	0.26412	NA	NA	NA	NA	NA
GTExv8.ALL.Adipose_Visceral_Omentum	ENSG00000071054.16	2	102000000	102000000	0.094	rs10779905	-3.289	rs4851487	0.00189	-4	0.286	420	19	enet	0.016105	0.00341	-1.38965	0.164635	NA	NA	NA	NA	NA
GTExv8.ALL.Adipose_Visceral_Omentum	ENSG00000281162.2	2	102000000	102000000	0.1333	rs10779905	-3.289	rs1859716	0.0648	5.72	0.921	485	485	susie	0.060973	3.61e-08	0.925843	0.354528	NA	NA	NA	NA	NA
GTExv8.ALL.Adipose_Visceral_Omentum	ENSG00000115590.13	2	102000000	102000000	0.0683	rs10779905	-3.289	rs2287040	-0.00149	3.33	-0.157	497	497	susie	-0.00017	0.338	-1.86099	0.062745	NA	NA	NA	NA	NA
GTExv8.ALL.Adipose_Visceral_Omentum	ENSG00000115604.10	2	102000000	102000000	0.1142	rs10779905	-3.289	rs4988955	0.0839	-6.52	1.358	567	567	susie	0.078125	4.36e-10	-1.46787	0.142138	NA	NA	NA	NA	NA
GTExv8.ALL.Adipose_Visceral_Omentum	ENSG00000234389.1	2	102000000	102000000	0.2167	rs10779905	-3.289	rs2058659	0.184	-9.57	-1.962	559	559	susie	0.198209	1.97e-24	1.78538	0.0742	NA	NA	NA	NA	NA
GTExv8.ALL.Adipose_Visceral_Omentum	ENSG00000135953.10	2	103000000	103000000	0.0602	rs7608617	2.447	rs2732830	0.0169	4.46	-0.363	411	411	susie	0.022127	0.00072	-0.220078	0.82581	NA	NA	NA	NA	NA
GTExv8.ALL.Adipose_Visceral_Omentum	ENSG00000135972.8	2	105000000	105000000	0.2605	rs1517862	-3.063	rs12617795	0.26	-11.13	-1.991	476	476	susie	0.258839	1.84e-32	1.99087	0.046496	0	0.96	0	0.005	0.035
GTExv8.ALL.Adipose_Visceral_Omentum	ENSG00000135966.12	2	105000000	105000000	0.1096	rs876585	2.235	rs6543294	0.000535	4.09	0.165	573	37	enet	0.038237	1.19e-05	0.051382	0.959022	NA	NA	NA	NA	NA
GTExv8.ALL.Adipose_Visceral_Omentum	ENSG00000272994.1	2	105000000	105000000	0.1081	rs876585	2.235	rs6727677	0.0516	-6.1	-0.576	572	2	lasso	0.058337	7.1e-08	0.559596	0.575755	NA	NA	NA	NA	NA
GTExv8.ALL.Adipose_Visceral_Omentum	ENSG00000119147.9	2	106000000	106000000	0.3741	rs11893869	-2.623	rs41386450	0.0722	-5.91	0.078	485	70	enet	0.150542	1.62e-18	0.465241	0.641759	NA	NA	NA	NA	NA
GTExv8.ALL.Adipose_Visceral_Omentum	ENSG00000198203.9	2	108000000	108000000	0.6358	rs17821546	-3.534	rs2305485	0.376	13.29	-0.263	329	8	lasso	0.436983	1.88e-60	0.098846	0.92126	NA	NA	NA	NA	NA
GTExv8.ALL.Adipose_Visceral_Omentum	ENSG00000135968.20	2	108000000	108000000	0.4424	rs17821546	-3.534	rs2718740	0.441	-14.48	1.819	354	354	susie	0.475421	1.22e-67	-2.20773	0.027263	0	0.966	0	0.007	0.027
GTExv8.ALL.Adipose_Visceral_Omentum	ENSG00000214184.3	2	109000000	109000000	0.0482	rs17821546	-3.534	rs826677	0.0135	4.44	1.719	354	14	enet	0.023821	0.000467	1.22136	0.22195	NA	NA	NA	NA	NA
GTExv8.ALL.Adipose_Visceral_Omentum	ENSG00000163006.11	2	109000000	109000000	0.0688	rs17821546	-3.534	rs10195050	0.00672	-3.51	0.837	350	350	susie	0.010803	0.0138	0.0906	0.927811	NA	NA	NA	NA	NA
GTExv8.ALL.Adipose_Visceral_Omentum	ENSG00000186522.14	2	110000000	110000000	0.2626	rs7609336	2.18	rs1434167	0.154	-9.02	-0.71	267	23	enet	0.199811	1.23e-24	0.355368	0.722314	NA	NA	NA	NA	NA
GTExv8.ALL.Adipose_Visceral_Omentum	ENSG00000198142.4	2	110000000	110000000	0.0665	rs7609336	2.18	rs28627141	0.0253	-4.65	-0.972	267	2	lasso	0.024386	0.000404	0.922966	0.356025	NA	NA	NA	NA	NA
GTExv8.ALL.Adipose_Visceral_Omentum	ENSG00000186148.13	2	110000000	110000000	0.3154	rs737182	2.137	rs737182	0.0685	-5.94	2.137	149	28	enet	0.105143	3.65e-13	-1.1015	0.270678	NA	NA	NA	NA	NA
GTExv8.ALL.Adipose_Visceral_Omentum	ENSG00000240069.1	2	110000000	110000000	0.1278	rs737182	2.137	rs881940	0.00158	3.72	-1.038	137	6	enet	0.006566	0.0436	-1.58062	0.113964	NA	NA	NA	NA	NA
GTExv8.ALL.Adipose_Visceral_Omentum	ENSG00000204588.5	2	110000000	110000000	0.1891	rs737182	2.137	rs1010840	0.0248	4.39	-0.152	136	13	enet	0.041656	4.98e-06	-0.010627	0.991521	NA	NA	NA	NA	NA
GTExv8.ALL.Adipose_Visceral_Omentum	ENSG00000261760.8	2	110000000	110000000	0.0883	rs13398617	2.406	rs4443010	-0.00184	3.49	1.509	71	7	enet	0.009544	0.0193	1.09191	0.274873	NA	NA	NA	NA	NA
GTExv8.ALL.Adipose_Visceral_Omentum	ENSG00000175701.10	2	110000000	110000000	0.0476	rs13398617	2.406	rs11904760	0.0244	-3.69	-0.535	72	72	susie	0.020764	0.00102	0.661115	0.508539	NA	NA	NA	NA	NA
GTExv8.ALL.Adipose_Visceral_Omentum	ENSG00000230650.1	2	110000000	110000000	0.1645	rs1002015	2.913	rs6752335	0.0292	-5.11	1.142	122	122	susie	0.040329	6.97e-06	-1.66763	0.095389	NA	NA	NA	NA	NA
GTExv8.ALL.Adipose_Visceral_Omentum	ENSG00000175772.10	2	110000000	110000000	0.2316	rs1002015	2.913	rs7609252	0.0668	-6.12	2.298	140	17	enet	0.097408	2.82e-12	-1.68791	0.091429	NA	NA	NA	NA	NA
GTExv8.ALL.Adipose_Visceral_Omentum	ENSG00000230596.3	2	110000000	110000000	0.1676	rs1002015	2.913	rs7609252	0.0556	-5.56	2.298	144	144	susie	0.05609	1.26e-07	-2.28268	0.022449	0.014	0.922	0	0.003	0.061
GTExv8.ALL.Adipose_Visceral_Omentum	ENSG00000184115.17	2	110000000	110000000	0.4998	rs1002015	2.913	rs4443010	0.0919	6.65	1.509	158	27	enet	0.176032	1.22e-21	0.840725	0.400502	NA	NA	NA	NA	NA
GTExv8.ALL.Adipose_Visceral_Omentum	ENSG00000256671.6	2	110000000	110000000	0.1169	rs1877655	3.092	rs737182	0.00738	-4.02	2.137	190	8	enet	0.027667	0.000175	-2.10437	0.035346	0.863	0.127	0.006	0.001	0.004
GTExv8.ALL.Adipose_Visceral_Omentum	ENSG00000153107.11	2	112000000	112000000	0.0545	rs12989808	2.522	rs11691123	-0.00198	-3.32	-0.743	309	309	susie	0.010697	0.0142	0.961728	0.336186	NA	NA	NA	NA	NA
GTExv8.ALL.Adipose_Visceral_Omentum	ENSG00000153208.16	2	112000000	112000000	0.4376	rs12989808	2.522	rs13419523	0.118	7.54	0.107	308	308	susie	0.169127	8.72e-21	0.606969	0.543871	NA	NA	NA	NA	NA
GTExv8.ALL.Adipose_Visceral_Omentum	ENSG00000153214.9	2	112000000	112000000	0.1614	rs12989808	2.522	rs4848978	0.16	-8.9	-0.67	329	5	lasso	0.171588	4.33e-21	0.990724	0.32182	NA	NA	NA	NA	NA
GTExv8.ALL.Adipose_Visceral_Omentum	ENSG00000144152.12	2	112000000	112000000	0.306	rs12989808	2.522	rs10206255	0.111	-7.36	0.254	349	349	susie	0.150598	1.59e-18	0.207554	0.835577	NA	NA	NA	NA	NA
GTExv8.ALL.Adipose_Visceral_Omentum	ENSG00000278962.1	2	112000000	112000000	0.1698	rs12989808	2.522	rs12328678	0.0472	-5.92	0.277	333	13	enet	0.081655	1.74e-10	-0.17025	0.864813	NA	NA	NA	NA	NA
GTExv8.ALL.Adipose_Visceral_Omentum	ENSG00000144161.12	2	112000000	112000000	0.0957	rs12989808	2.522	rs11123130	0.0202	4.41	-0.879	347	15	enet	0.019196	0.00153	-0.905248	0.365334	NA	NA	NA	NA	NA
GTExv8.ALL.Adipose_Visceral_Omentum	ENSG00000188177.13	2	112000000	112000000	0.0719	rs12989808	2.522	rs6542045	0.0116	-3.99	0.991	358	23	enet	0.014555	0.00512	-1.58323	0.113369	NA	NA	NA	NA	NA
GTExv8.ALL.Adipose_Visceral_Omentum	ENSG00000169629.11	2	112000000	112000000	0.676	rs12989808	2.522	rs6542056	0.537	-15.94	-1.96	402	402	susie	0.58987	1.2e-92	1.50914	0.131262	NA	NA	NA	NA	NA
GTExv8.ALL.Adipose_Visceral_Omentum	ENSG00000125630.15	2	113000000	113000000	0.4197	rs4550673	2.267	rs13395779	0.265	11.86	-1.064	396	4	lasso	0.294166	1.93e-37	-1.11158	0.26632	NA	NA	NA	NA	NA
GTExv8.ALL.Adipose_Visceral_Omentum	ENSG00000125611.15	2	113000000	113000000	0.0942	rs28938782	-2.551	rs9308673	0.0782	6.43	1.532	445	445	susie	0.078812	3.65e-10	1.49773	0.134204	NA	NA	NA	NA	NA
GTExv8.ALL.Adipose_Visceral_Omentum	ENSG00000243389.1	2	113000000	113000000	0.1566	rs28938782	-2.333	rs17587043	0.0543	5.46	-1.092	448	3	lasso	0.046296	1.53e-06	-0.762414	0.445813	NA	NA	NA	NA	NA
GTExv8.ALL.Adipose_Visceral_Omentum	ENSG00000237753.1	2	113000000	113000000	0.4848	rs4550673	2.267	rs4849089	0.374	13.25	-1.441	477	26	enet	0.385812	1.33e-51	-1.72248	0.084982	NA	NA	NA	NA	NA
GTExv8.ALL.Adipose_Visceral_Omentum	ENSG00000144136.10	2	113000000	113000000	0.0561	rs4550673	2.267	rs885346	0.0131	-4.33	-1.226	477	477	susie	0.013913	0.00605	1.35493	0.175439	NA	NA	NA	NA	NA
GTExv8.ALL.Adipose_Visceral_Omentum	ENSG00000136689.18	2	113000000	113000000	0.0697	rs17043030	-3.251	rs315943	0.00271	-4.06	-1.157	469	469	susie	0.011167	0.0125	1.31352	0.189007	NA	NA	NA	NA	NA
GTExv8.ALL.Adipose_Visceral_Omentum	ENSG00000125637.15	2	113000000	113000000	0.4802	rs17043030	-3.192	rs12711765	0.234	10.54	0.591	451	10	lasso	0.229665	1.6e-28	0.637286	0.523939	NA	NA	NA	NA	NA
GTExv8.ALL.Adipose_Visceral_Omentum	ENSG00000189223.14	2	113000000	113000000	0.6329	rs17043030	-2.973	rs11123172	0.428	-14.19	1.354	456	27	enet	0.461122	6.6e-65	-1.63979	0.10105	NA	NA	NA	NA	NA
GTExv8.ALL.Adipose_Visceral_Omentum	ENSG00000125618.16	2	113000000	113000000	0.5816	rs902696	-2.779	rs11123172	0.376	-13.32	1.354	459	21	enet	0.403665	1.32e-54	-1.57928	0.114272	NA	NA	NA	NA	NA
GTExv8.ALL.Adipose_Visceral_Omentum	ENSG00000225398.3	2	114000000	114000000	0.1331	rs902696	-2.779	rs4849261	0.0251	5.31	0.822	404	14	enet	0.090404	1.78e-11	2.28332	0.022411	0.038	0.95	0	0.005	0.006
GTExv8.ALL.Adipose_Visceral_Omentum	ENSG00000231943.7	2	114000000	114000000	0.1464	rs902696	-2.779	rs761647	0.0391	5.24	1.029	404	27	enet	0.076657	6.37e-10	-0.01195	0.990466	NA	NA	NA	NA	NA
GTExv8.ALL.Adipose_Visceral_Omentum	ENSG00000146556.14	2	114000000	114000000	0.4647	rs902696	-2.779	rs4544450	0.323	-12.35	0.524	354	38	enet	0.345068	4.58e-45	-0.176761	0.859696	NA	NA	NA	NA	NA
GTExv8.ALL.Adipose_Visceral_Omentum	ENSG00000236397.3	2	114000000	114000000	0.5227	rs902696	-2.779	rs4849261	0.356	13	0.822	348	54	enet	0.400297	4.96e-54	0.282751	0.777368	NA	NA	NA	NA	NA
GTExv8.ALL.Adipose_Visceral_Omentum	ENSG00000279267.1	2	114000000	114000000	0.3221	rs902696	-2.779	rs4849261	0.239	10.7	0.822	345	5	lasso	0.256802	3.5e-32	0.938139	0.348173	NA	NA	NA	NA	NA
GTExv8.ALL.Adipose_Visceral_Omentum	ENSG00000240356.6	2	114000000	114000000	0.4555	rs902696	-2.779	rs4849261	0.143	8.67	0.822	330	11	lasso	0.246323	9.4e-31	0.48424	0.628215	NA	NA	NA	NA	NA
GTExv8.ALL.Adipose_Visceral_Omentum	ENSG00000144134.18	2	114000000	114000000	0.1976	rs902696	-2.779	rs11123205	0.153	8.61	-1.183	329	8	enet	0.157607	2.25e-19	-1.21013	0.226229	NA	NA	NA	NA	NA
GTExv8.ALL.Adipose_Visceral_Omentum	ENSG00000227359.1	2	114000000	114000000	0.2143	rs12620738	-2.672	rs1053413	0.133	8.26	-0.976	316	11	enet	0.13481	1.24e-16	-1.12967	0.258617	NA	NA	NA	NA	NA
GTExv8.ALL.Adipose_Visceral_Omentum	ENSG00000115084.13	2	114000000	114000000	0.2044	rs7603501	2.358	rs3748905	0.109	-8.05	-0.175	315	14	enet	0.129537	5.21e-16	0.538571	0.590183	NA	NA	NA	NA	NA
GTExv8.ALL.Adipose_Visceral_Omentum	ENSG00000228857.2	2	114000000	114000000	0.0838	rs7603501	2.358	rs11681425	0.0332	-4.65	-0.222	292	292	susie	0.020456	0.00111	0.354139	0.723235	NA	NA	NA	NA	NA
GTExv8.ALL.Adipose_Visceral_Omentum	ENSG00000115091.11	2	114000000	114000000	0.055	rs7603501	2.358	rs1505437	0.00278	-3.53	0.384	286	286	susie	0.010323	0.0157	0.810794	0.417484	NA	NA	NA	NA	NA
GTExv8.ALL.Adipose_Visceral_Omentum	ENSG00000175497.16	2	114000000	114000000	0.0969	rs1857807	2.127	rs12468637	0.0458	-4.81	-0.621	366	3	lasso	0.046156	1.58e-06	0.582012	0.560559	NA	NA	NA	NA	NA
GTExv8.ALL.Adipose_Visceral_Omentum	ENSG00000235026.5	2	115000000	115000000	0.0923	rs13012337	-1.964	rs388581	0.00739	3.96	0.476	348	348	susie	0.000479	0.269	0.391404	0.695499	NA	NA	NA	NA	NA
GTExv8.ALL.Adipose_Visceral_Omentum	ENSG00000236255.1	2	118000000	118000000	0.1469	rs1863042	-3.093	rs17499330	0.0661	-5.89	-0.573	459	459	susie	0.059453	5.33e-08	0.573728	0.566152	NA	NA	NA	NA	NA
GTExv8.ALL.Adipose_Visceral_Omentum	ENSG00000125629.14	2	118000000	118000000	0.1481	rs7566562	-3.147	rs1352083	0.0781	-6.43	-1.077	490	490	susie	0.074095	1.24e-09	0.928865	0.352959	NA	NA	NA	NA	NA
GTExv8.ALL.Adipose_Visceral_Omentum	ENSG00000115107.19	2	119000000	119000000	0.3843	rs725346	3.211	rs1530562	0.267	-11.28	0.185	497	13	lasso	0.259649	1.42e-32	-0.182968	0.854823	NA	NA	NA	NA	NA
GTExv8.ALL.Adipose_Visceral_Omentum	ENSG00000186132.14	2	119000000	119000000	0.0745	rs725346	3.211	rs3795891	0.0188	-4.51	-0.76	445	445	susie	0.021741	0.000795	0.693151	0.488215	NA	NA	NA	NA	NA
GTExv8.ALL.Adipose_Visceral_Omentum	ENSG00000231013.1	2	119000000	119000000	0.085	rs725346	3.211	rs6748349	0.0199	-4.33	-1.299	416	416	susie	0.017511	0.00237	1.62392	0.104394	NA	NA	NA	NA	NA
GTExv8.ALL.Adipose_Visceral_Omentum	ENSG00000080293.9	2	120000000	120000000	0.1484	rs725346	3.211	rs6748349	0.0693	-6.22	-1.299	411	411	susie	0.063704	1.79e-08	1.36144	0.173373	NA	NA	NA	NA	NA
GTExv8.ALL.Adipose_Visceral_Omentum	ENSG00000144120.12	2	120000000	120000000	0.1482	rs11684393	-2.495	rs1568539	0.0262	-4.95	0.244	359	359	susie	0.021071	0.000945	-0.331887	0.739975	NA	NA	NA	NA	NA
GTExv8.ALL.Adipose_Visceral_Omentum	ENSG00000115109.13	2	120000000	120000000	0.0489	rs11689518	-2.743	rs13385801	0.0513	-5.16	0.791	291	10	enet	0.041727	4.89e-06	-0.15212	0.879093	NA	NA	NA	NA	NA
GTExv8.ALL.Adipose_Visceral_Omentum	ENSG00000236878.1	2	120000000	120000000	0.0629	rs11689518	-2.743	rs1437421	0.0112	-4.23	-0.522	324	324	susie	0.011791	0.0106	-0.080416	0.935906	NA	NA	NA	NA	NA
GTExv8.ALL.Adipose_Visceral_Omentum	ENSG00000226479.3	2	120000000	120000000	0.0655	rs11689518	-2.743	rs4848575	0.0353	4.66	0.856	325	325	susie	0.031331	6.86e-05	0.82053	0.411914	NA	NA	NA	NA	NA
GTExv8.ALL.Adipose_Visceral_Omentum	ENSG00000144118.13	2	120000000	120000000	0.121	rs11689518	-2.743	rs4848580	0.0364	5.16	0.319	322	37	enet	0.048264	9.27e-07	0.656894	0.511249	NA	NA	NA	NA	NA
GTExv8.ALL.Adipose_Visceral_Omentum	ENSG00000136732.14	2	127000000	127000000	0.2119	rs4662692	2.237	rs6706862	0.0961	-6.81	-0.848	427	427	susie	0.127646	8.71e-16	0.701044	0.483276	NA	NA	NA	NA	NA
GTExv8.ALL.Adipose_Visceral_Omentum	ENSG00000235128.1	2	127000000	127000000	0.0883	rs6730476	3.038	rs6713953	0.032	-4.92	-1	441	441	susie	0.030702	8.06e-05	0.971921	0.33109	NA	NA	NA	NA	NA
GTExv8.ALL.Adipose_Visceral_Omentum	ENSG00000136717.14	2	127000000	127000000	0.1177	rs6730476	3.038	rs734115	0.0486	5.35	-1.628	454	12	enet	0.048204	9.41e-07	-1.43959	0.149984	NA	NA	NA	NA	NA
GTExv8.ALL.Adipose_Visceral_Omentum	ENSG00000186684.12	2	127000000	127000000	0.1329	rs6730476	3.038	rs2069916	0.034	-5.63	-0.722	463	27	enet	0.073	1.64e-09	0.665452	0.505762	NA	NA	NA	NA	NA
GTExv8.ALL.Adipose_Visceral_Omentum	ENSG00000163161.12	2	127000000	127000000	0.2863	rs6730476	3.038	rs7607907	0.244	-10.87	1.707	450	450	susie	0.270955	3.83e-34	-1.8222	0.068425	NA	NA	NA	NA	NA
GTExv8.ALL.Adipose_Visceral_Omentum	ENSG00000169967.16	2	127000000	127000000	0.2404	rs6730476	3.038	rs7580658	0.215	-10.16	-0.914	435	435	susie	0.218344	4.95e-27	0.948681	0.342783	NA	NA	NA	NA	NA
GTExv8.ALL.Adipose_Visceral_Omentum	ENSG00000236682.1	2	127000000	127000000	0.5258	rs6730476	3.038	rs12613413	0.581	16.49	-0.192	435	435	susie	0.578677	6.54e-90	-0.117927	0.906125	NA	NA	NA	NA	NA
GTExv8.ALL.Adipose_Visceral_Omentum	ENSG00000231731.7	2	127000000	127000000	0.0614	rs6730476	3.038	rs3088374	0.0119	-4.23	-0.908	422	422	susie	0.013479	0.00679	0.566834	0.570827	NA	NA	NA	NA	NA
GTExv8.ALL.Adipose_Visceral_Omentum	ENSG00000169994.18	2	128000000	128000000	0.2974	rs6730476	3.038	rs13426503	0.103	-7.4	-0.675	413	38	enet	0.192774	9.67e-24	0.941875	0.346257	NA	NA	NA	NA	NA
GTExv8.ALL.Adipose_Visceral_Omentum	ENSG00000272789.1	2	128000000	128000000	0.2562	rs6730476	3.038	rs13426503	0.082	-7.18	-0.675	402	44	enet	0.16826	1.12e-20	1.28736	0.197969	NA	NA	NA	NA	NA
GTExv8.ALL.Adipose_Visceral_Omentum	ENSG00000144230.16	2	128000000	128000000	0.6712	rs6730476	3.038	rs17262104	0.119	8.78	-0.005	387	40	enet	0.340433	2.39e-44	0.550582	0.58192	NA	NA	NA	NA	NA
GTExv8.ALL.Adipose_Visceral_Omentum	ENSG00000072163.19	2	128000000	128000000	0.1715	rs17261971	2.513	rs10211103	0.024	-4.69	-0.8	366	65	enet	0.024254	0.000418	1.15603	0.247667	NA	NA	NA	NA	NA
GTExv8.ALL.Adipose_Visceral_Omentum	ENSG00000144233.9	2	128000000	128000000	0.0502	rs17261971	2.513	rs1045832	0.0431	4.84	-0.271	383	383	susie	0.033411	4.04e-05	-0.291509	0.770662	NA	NA	NA	NA	NA
GTExv8.ALL.Adipose_Visceral_Omentum	ENSG00000136731.12	2	128000000	128000000	0.1017	rs17261971	2.513	rs9973651	0.0591	-5.91	-0.142	379	379	susie	0.074865	1.01e-09	-0.076282	0.939195	NA	NA	NA	NA	NA
GTExv8.ALL.Adipose_Visceral_Omentum	ENSG00000225449.3	2	130000000	130000000	0.5856	rs4662986	-3.33	rs1922633	0.256	-11.27	-2.449	248	248	susie	0.318649	4.87e-41	2.48106	0.013099	0	0.919	0	0.007	0.074
GTExv8.ALL.Adipose_Visceral_Omentum	ENSG00000222014.5	2	130000000	130000000	0.1249	rs4662986	-3.33	rs1922633	0.0822	-6.39	-2.449	248	248	susie	0.080391	2.42e-10	2.42026	0.015509	0	0.912	0	0.007	0.081
GTExv8.ALL.Adipose_Visceral_Omentum	ENSG00000136699.19	2	130000000	130000000	0.0986	rs4662986	-3.33	rs11679959	0.109	7.62	1.204	159	159	susie	0.101554	9.45e-13	1.24042	0.214819	NA	NA	NA	NA	NA
GTExv8.ALL.Adipose_Visceral_Omentum	ENSG00000213225.7	2	130000000	130000000	0.0775	rs6727916	-3.184	rs7419565	0.0739	-6.16	1.474	141	1	lasso	0.063117	2.09e-08	-1.474	0.140482	NA	NA	NA	NA	NA
GTExv8.ALL.Adipose_Visceral_Omentum	ENSG00000136710.9	2	130000000	130000000	0.1453	rs13005452	2.732	rs11542416	0.111	7.37	-1.656	135	135	susie	0.11157	6.6e-14	-1.54816	0.121583	NA	NA	NA	NA	NA
GTExv8.ALL.Adipose_Visceral_Omentum	ENSG00000136002.18	2	131000000	131000000	0.0565	rs1542604	1.643	rs2278115	0.0213	-4.69	0.753	145	145	susie	0.02255	0.000646	-0.587299	0.557003	NA	NA	NA	NA	NA
GTExv8.ALL.Adipose_Visceral_Omentum	ENSG00000273073.1	2	131000000	131000000	0.3316	rs6743660	-2.383	rs6724844	0.0972	8.29	-0.116	165	5	lasso	0.120032	6.82e-15	-0.063679	0.949226	NA	NA	NA	NA	NA
GTExv8.ALL.Adipose_Visceral_Omentum	ENSG00000173272.15	2	131000000	131000000	0.5396	rs6743660	-2.383	rs6724844	0.361	-13.05	-0.116	160	35	enet	0.425712	1.95e-58	0.376745	0.706363	NA	NA	NA	NA	NA
GTExv8.ALL.Adipose_Visceral_Omentum	ENSG00000152117.17	2	131000000	131000000	0.5313	rs6743660	-2.383	rs12469056	0.446	-14.49	0.392	160	160	susie	0.470044	1.33e-66	-0.507454	0.611837	NA	NA	NA	NA	NA
GTExv8.ALL.Adipose_Visceral_Omentum	ENSG00000163040.14	2	132000000	132000000	0.1123	rs6743660	-2.383	rs12472079	0.0113	-3.86	1.42	154	24	enet	0.025576	0.000298	-1.42196	0.155038	NA	NA	NA	NA	NA
GTExv8.ALL.Adipose_Visceral_Omentum	ENSG00000197927.12	2	132000000	132000000	0.3612	rs6743660	-2.383	rs4107594	0.269	-11.39	-0.508	123	32	enet	0.379385	1.52e-50	1.5023	0.133019	NA	NA	NA	NA	NA
GTExv8.ALL.Adipose_Visceral_Omentum	ENSG00000213222.3	2	132000000	132000000	0.2457	rs6743660	-2.383	rs17716585	0.183	9.39	0.323	123	123	susie	0.206447	1.73e-25	0.546688	0.584593	NA	NA	NA	NA	NA
GTExv8.ALL.Adipose_Visceral_Omentum	ENSG00000150551.10	2	133000000	133000000	0.0884	rs16831128	2.775	rs9973717	-0.000958	3.46	0.412	454	454	susie	0.00987	0.0177	0.246405	0.805369	NA	NA	NA	NA	NA
GTExv8.ALL.Adipose_Visceral_Omentum	ENSG00000082258.12	2	135000000	135000000	0.2203	rs2289469	3.029	rs3769028	0.142	8.22	1.145	358	358	susie	0.138536	4.46e-17	1.13952	0.254486	NA	NA	NA	NA	NA
GTExv8.ALL.Adipose_Visceral_Omentum	ENSG00000076003.4	2	136000000	136000000	0.0702	rs1807356	2.734	rs16832138	-0.000367	3.93	2.381	274	12	enet	0.004113	0.0875	3.25617	0.001129	0.809	0.173	0.003	0.001	0.014
GTExv8.ALL.Adipose_Visceral_Omentum	ENSG00000231890.7	2	136000000	136000000	0.0334	rs1807356	2.734	rs309161	0.0211	-4.08	-0.021	308	308	susie	0.017153	0.0026	-0.132834	0.894325	NA	NA	NA	NA	NA
GTExv8.ALL.Adipose_Visceral_Omentum	ENSG00000115866.10	2	136000000	136000000	0.0468	rs1807356	2.734	rs309170	0.0485	5.17	-0.028	308	308	susie	0.045804	1.73e-06	0.020068	0.983989	NA	NA	NA	NA	NA
GTExv8.ALL.Adipose_Visceral_Omentum	ENSG00000144229.11	2	137000000	137000000	0.1345	rs12469179	2.518	rs16837950	-0.00125	4.09	-0.019	569	22	enet	0.024384	0.000404	0.252194	0.800891	NA	NA	NA	NA	NA
GTExv8.ALL.Adipose_Visceral_Omentum	ENSG00000228043.5	2	139000000	139000000	0.074	rs17599153	2.231	rs6751856	0.0199	-3.99	-0.432	387	3	lasso	0.036765	1.72e-05	-0.015353	0.987751	NA	NA	NA	NA	NA
GTExv8.ALL.Adipose_Visceral_Omentum	ENSG00000144227.4	2	139000000	139000000	0.0827	rs17599153	2.231	rs6430811	-0.00214	-3.68	0.634	405	5	lasso	0.000899	0.234	-0.496306	0.619679	NA	NA	NA	NA	NA
GTExv8.ALL.Adipose_Visceral_Omentum	ENSG00000115919.14	2	143000000	143000000	0.0338	rs1472080	2.727	rs164732	0.00671	-4.05	-1.175	357	357	susie	0.001977	0.166	1.41701	0.156481	NA	NA	NA	NA	NA
GTExv8.ALL.Adipose_Visceral_Omentum	ENSG00000075884.13	2	143000000	143000000	0.1041	rs1472080	2.727	rs10754918	0.0398	-5.38	0.911	369	5	lasso	0.04771	1.07e-06	-0.618442	0.536284	NA	NA	NA	NA	NA
GTExv8.ALL.Adipose_Visceral_Omentum	ENSG00000283994.1	2	144000000	144000000	0.0616	rs7572015	2.934	rs4233568	-0.000641	3.89	1.521	407	19	enet	0.025155	0.000332	0.951846	0.341175	NA	NA	NA	NA	NA
GTExv8.ALL.Adipose_Visceral_Omentum	ENSG00000121964.14	2	144000000	144000000	0.1076	rs7572015	2.934	rs16823583	0.0265	-4.33	0.822	261	261	susie	0.033432	4.02e-05	-0.764193	0.444752	NA	NA	NA	NA	NA
GTExv8.ALL.Adipose_Visceral_Omentum	ENSG00000169554.18	2	145000000	145000000	0.097	rs7572015	2.934	rs4662223	-0.00189	-3.4	-0.201	263	5	lasso	0.008606	0.0249	0.239897	0.81041	NA	NA	NA	NA	NA
GTExv8.ALL.Adipose_Visceral_Omentum	ENSG00000121989.14	2	148000000	148000000	0.0608	rs1950048	-2.094	rs13014936	0.0521	5.21	0.055	336	336	susie	0.042216	4.32e-06	0.260035	0.794837	NA	NA	NA	NA	NA
GTExv8.ALL.Adipose_Visceral_Omentum	ENSG00000115947.13	2	148000000	148000000	0.0894	rs1950048	-2.094	rs2288190	0.00552	4.92	-0.003	329	27	enet	0.043129	3.42e-06	-0.838967	0.401488	NA	NA	NA	NA	NA
GTExv8.ALL.Adipose_Visceral_Omentum	ENSG00000150556.16	2	149000000	149000000	0.4627	rs6435387	2.29	rs12614484	0.248	11.02	0.01	351	21	enet	0.305232	4.72e-39	0.512746	0.608129	NA	NA	NA	NA	NA
GTExv8.ALL.Adipose_Visceral_Omentum	ENSG00000231969.1	2	150000000	150000000	0.1158	rs4667423	-3.747	rs1526285	0.025	4.33	-0.793	397	6	lasso	0.019773	0.00132	-0.489832	0.624253	NA	NA	NA	NA	NA
GTExv8.ALL.Adipose_Visceral_Omentum	ENSG00000115963.13	2	151000000	151000000	0.0717	rs12619845	-2.366	rs6432774	-0.00101	-3.33	0.449	450	450	susie	0.002938	0.124	-0.179011	0.857929	NA	NA	NA	NA	NA
GTExv8.ALL.Adipose_Visceral_Omentum	ENSG00000123609.10	2	151000000	151000000	0.1188	rs13031275	2.86	rs41383044	0.0491	-5.41	0.065	446	446	susie	0.030253	9.03e-05	0.029815	0.976214	NA	NA	NA	NA	NA
GTExv8.ALL.Adipose_Visceral_Omentum	ENSG00000123610.4	2	151000000	151000000	0.0889	rs13031275	2.86	rs6433327	0.068	-5.9	0.537	442	6	lasso	0.066699	8.32e-09	-0.601776	0.547323	NA	NA	NA	NA	NA
GTExv8.ALL.Adipose_Visceral_Omentum	ENSG00000242113.3	2	151000000	151000000	0.0476	rs13031275	2.86	rs6433327	0.0369	-4.64	0.537	434	12	enet	0.028907	0.000127	-0.167364	0.867084	NA	NA	NA	NA	NA
GTExv8.ALL.Adipose_Visceral_Omentum	ENSG00000080345.17	2	151000000	151000000	0.1323	rs13031275	2.86	rs4315520	0.1	7.6	1.522	400	19	enet	0.109306	1.21e-13	0.991122	0.321626	NA	NA	NA	NA	NA
GTExv8.ALL.Adipose_Visceral_Omentum	ENSG00000115145.9	2	152000000	152000000	0.0578	rs16831174	2.901	rs1806557	0.0368	5.48	1.162	420	11	enet	0.042946	3.58e-06	0.831266	0.405823	NA	NA	NA	NA	NA
GTExv8.ALL.Adipose_Visceral_Omentum	ENSG00000144278.14	2	154000000	154000000	0.0718	rs707025	-2.766	rs1982311	0.0192	-4.76	-0.407	393	393	susie	0.023375	0.000523	0.400088	0.689092	NA	NA	NA	NA	NA
GTExv8.ALL.Adipose_Visceral_Omentum	ENSG00000226383.6	2	156000000	156000000	0.317	rs11890098	-2.684	rs6436289	0.194	9.73	1.981	328	35	enet	0.240476	5.78e-30	1.07174	0.283838	NA	NA	NA	NA	NA
GTExv8.ALL.Adipose_Visceral_Omentum	ENSG00000115159.15	2	156000000	156000000	0.0625	rs11890098	-2.684	rs298233	0.048	5.05	0.176	301	301	susie	0.047305	1.18e-06	0.260494	0.794483	NA	NA	NA	NA	NA
GTExv8.ALL.Adipose_Visceral_Omentum	ENSG00000123612.15	2	158000000	158000000	0.1194	rs263305	-2.993	rs2509902	0.0951	-6.82	0.74	332	2	lasso	0.094815	5.59e-12	-0.763562	0.445129	NA	NA	NA	NA	NA
GTExv8.ALL.Adipose_Visceral_Omentum	ENSG00000204380.4	2	159000000	159000000	0.0924	rs2286250	-2.612	rs2711042	0.0327	-4.67	-1.243	495	4	lasso	0.011958	0.0101	1.24176	0.214324	NA	NA	NA	NA	NA
GTExv8.ALL.Adipose_Visceral_Omentum	ENSG00000196151.10	2	159000000	159000000	0.4265	rs2356510	2.423	rs714156	0.321	-12.81	-1.123	426	20	enet	0.398657	9.39e-54	0.73594	0.461767	NA	NA	NA	NA	NA
GTExv8.ALL.Adipose_Visceral_Omentum	ENSG00000224152.1	2	160000000	160000000	0.0791	rs4505474	-2.084	rs10489998	0.0531	-5.06	0.774	471	471	susie	0.043312	3.27e-06	-0.902823	0.36662	NA	NA	NA	NA	NA
GTExv8.ALL.Adipose_Visceral_Omentum	ENSG00000226266.6	2	160000000	160000000	0.1645	rs4505474	-2.084	rs6432565	0.0371	5.31	0.107	454	40	enet	0.068423	5.34e-09	0.936075	0.349234	NA	NA	NA	NA	NA
GTExv8.ALL.Adipose_Visceral_Omentum	ENSG00000241399.6	2	160000000	160000000	0.0477	rs1563574	-2.148	rs7588230	0.0566	5.34	-0.00222	431	5	lasso	0.063321	1.98e-08	0.026146	0.979141	NA	NA	NA	NA	NA
GTExv8.ALL.Adipose_Visceral_Omentum	ENSG00000054219.10	2	160000000	160000000	0.4621	rs1563574	-2.148	rs6735923	0.454	-14.69	0.536	429	429	susie	0.459538	1.31e-64	-0.52776	0.597666	NA	NA	NA	NA	NA
GTExv8.ALL.Adipose_Visceral_Omentum	ENSG00000153246.12	2	160000000	160000000	0.2087	rs1563574	-2.148	rs10497213	-0.000582	3.84	-0.434	411	10	lasso	0.013029	0.00764	-0.593796	0.552649	NA	NA	NA	NA	NA
GTExv8.ALL.Adipose_Visceral_Omentum	ENSG00000115221.10	2	160000000	160000000	0.4312	rs13407070	-2.858	rs1563575	0.301	11.93	1.132	412	412	susie	0.346973	2.31e-45	1.0585	0.289827	NA	NA	NA	NA	NA
GTExv8.ALL.Adipose_Visceral_Omentum	ENSG00000227403.1	2	161000000	161000000	0.3185	rs6750514	-2.68	rs10197817	0.163	9.7	-0.976	385	385	susie	0.263049	4.82e-33	-0.80719	0.419557	NA	NA	NA	NA	NA
GTExv8.ALL.Adipose_Visceral_Omentum	ENSG00000078098.13	2	162000000	162000000	0.0542	rs2909450	-2.198	rs3788972	0.0171	4.11	-0.95135	270	270	susie	0.024324	0.00041	-0.94641	0.343939	NA	NA	NA	NA	NA
GTExv8.ALL.Adipose_Visceral_Omentum	ENSG00000182263.13	2	164000000	164000000	0.1807	rs2028406	3.772	rs2028406	0.1	6.93	3.772	328	6	lasso	0.099137	1.79e-12	3.72105	0.000198	0	0.14	0	0.001	0.858
GTExv8.ALL.Adipose_Visceral_Omentum	ENSG00000115290.9	2	165000000	165000000	0.0993	rs2219120	-2.753	rs3942459	0.089	-6.88	-0.572	342	342	susie	0.08486	7.57e-11	0.459155	0.646123	NA	NA	NA	NA	NA
GTExv8.ALL.Adipose_Visceral_Omentum	ENSG00000082438.15	2	165000000	165000000	0.0724	rs2219120	-2.753	rs3769885	0.0395	-4.93	2.379	377	377	susie	0.035764	2.22e-05	-2.47573	0.013297	0.175	0.764	0.001	0.003	0.057
GTExv8.ALL.Adipose_Visceral_Omentum	ENSG00000169507.9	2	165000000	165000000	0.3025	rs2219120	-2.753	rs10184126	0.213	10.08	-1.159	401	401	susie	0.238569	1.04e-29	-1.38991	0.164557	NA	NA	NA	NA	NA
GTExv8.ALL.Adipose_Visceral_Omentum	ENSG00000136531.15	2	165000000	165000000	0.1762	rs2219120	-2.753	rs1867864	0.109	-7.49	-0.479	406	11	enet	0.109608	1.11e-13	1.54284	0.122869	NA	NA	NA	NA	NA
GTExv8.ALL.Adipose_Visceral_Omentum	ENSG00000115339.13	2	166000000	166000000	0.3509	rs3764998	1.801	rs2304002	0.179	9.42	-0.88	434	16	enet	0.201962	6.53e-25	-0.780003	0.435389	NA	NA	NA	NA	NA
GTExv8.ALL.Adipose_Visceral_Omentum	ENSG00000235192.1	2	166000000	166000000	0.0833	rs3764998	1.801	rs2304003	0.0328	-5.1	-0.182	434	7	enet	0.059611	5.12e-08	-0.016288	0.987005	NA	NA	NA	NA	NA
GTExv8.ALL.Adipose_Visceral_Omentum	ENSG00000232411.1	2	166000000	166000000	0.1816	rs3764998	1.801	rs2304002	0.0498	6.34	-0.88	430	6	lasso	0.074446	1.13e-09	-0.936921	0.348799	NA	NA	NA	NA	NA
GTExv8.ALL.Adipose_Visceral_Omentum	ENSG00000163072.15	2	169000000	169000000	0.1481	rs10930335	2.803	rs529002	0.0395	-5.8	-0.545	573	573	susie	0.05838	7.02e-08	1.31519	0.188446	NA	NA	NA	NA	NA
GTExv8.ALL.Adipose_Visceral_Omentum	ENSG00000152254.10	2	169000000	169000000	0.6059	rs10930335	2.803	rs3931	0.527	15.74	-0.736	569	569	susie	0.53302	1.85e-79	-0.829824	0.406638	NA	NA	NA	NA	NA
GTExv8.ALL.Adipose_Visceral_Omentum	ENSG00000152253.8	2	169000000	169000000	0.6148	rs10930335	2.803	rs525428	0.434	14.26	-1.015	570	570	susie	0.47303	3.53e-67	-1.2212	0.222011	NA	NA	NA	NA	NA
GTExv8.ALL.Adipose_Visceral_Omentum	ENSG00000138399.17	2	170000000	170000000	0.1562	rs6433138	-2.757	rs746271	0.11	7.22	-0.5	432	22	enet	0.103689	5.37e-13	0.430437	0.666878	NA	NA	NA	NA	NA
GTExv8.ALL.Adipose_Visceral_Omentum	ENSG00000144362.11	2	170000000	170000000	0.1078	rs6433138	-2.757	rs7575494	0.061	-6.66	-1.463	467	467	susie	0.080734	2.21e-10	1.51666	0.129352	NA	NA	NA	NA	NA
GTExv8.ALL.Adipose_Visceral_Omentum	ENSG00000213160.9	2	170000000	170000000	0.0648	rs6433138	-2.757	rs6725295	-0.00102	3.14	-0.056	468	468	susie	0.002704	0.133	-1.56632	0.117274	NA	NA	NA	NA	NA
GTExv8.ALL.Adipose_Visceral_Omentum	ENSG00000138382.14	2	170000000	170000000	0.0562	rs6433138	-2.757	rs6736056	-0.000732	4.26	0.666	472	4	lasso	0.001573	0.188	1.06364	0.287491	NA	NA	NA	NA	NA
GTExv8.ALL.Adipose_Visceral_Omentum	ENSG00000239467.5	2	171000000	171000000	0.1079	rs4668375	3.485	rs1362490	0.0354	5.98	-2	453	15	enet	0.044679	2.31e-06	-2.27649	0.022817	0.001	0.955	0	0.017	0.027
GTExv8.ALL.Adipose_Visceral_Omentum	ENSG00000128683.13	2	171000000	171000000	0.1503	rs4668375	3.485	rs3749034	0.107	-7.23	-1.284	435	12	enet	0.121644	4.42e-15	0.768483	0.4422	NA	NA	NA	NA	NA
GTExv8.ALL.Adipose_Visceral_Omentum	ENSG00000071967.11	2	172000000	172000000	0.5839	rs4668375	3.485	rs960748	0.34	-12.68	-0.721	359	24	enet	0.41829	3.95e-57	-0.148417	0.882014	NA	NA	NA	NA	NA
GTExv8.ALL.Adipose_Visceral_Omentum	ENSG00000115840.13	2	172000000	172000000	0.1156	rs12476677	3.304	rs6433317	0.0473	-5.9	-2.51	475	22	enet	0.07011	3.46e-09	2.47694	0.013251	0	0.901	0	0.013	0.086
GTExv8.ALL.Adipose_Visceral_Omentum	ENSG00000172878.13	2	172000000	172000000	0.05	rs12476677	3.304	rs11675404	0.00625	4.37	-0.119	472	472	susie	0.005205	0.0639	-0.136517	0.891412	NA	NA	NA	NA	NA
GTExv8.ALL.Adipose_Visceral_Omentum	ENSG00000091409.14	2	172000000	172000000	0.0876	rs12476677	3.304	rs10930554	0.000847	4.03	-0.232	466	8	enet	0.031399	6.75e-05	0.029369	0.976571	NA	NA	NA	NA	NA
GTExv8.ALL.Adipose_Visceral_Omentum	ENSG00000091428.17	2	173000000	173000000	0.1314	rs12476677	3.304	rs13417334	0.00959	4.04	-1.126	491	491	susie	0.023111	0.00056	-2.63964	0.0083	0.586	0.386	0.009	0.006	0.012
GTExv8.ALL.Adipose_Visceral_Omentum	ENSG00000091436.16	2	173000000	173000000	0.1093	rs17742715	-4.255	rs11249	0.0462	-4.84	-1.664	458	6	lasso	0.040301	7.02e-06	1.33065	0.183304	NA	NA	NA	NA	NA
GTExv8.ALL.Adipose_Visceral_Omentum	ENSG00000172845.14	2	174000000	174000000	0.0622	rs6715150	-3.069	rs16866	0.0298	-4.31	-2.885	417	2	lasso	0.025265	0.000322	2.58747	0.009668	0.686	0.242	0.004	0.001	0.066
GTExv8.ALL.Adipose_Visceral_Omentum	ENSG00000273258.1	2	174000000	174000000	0.2033	rs6715150	-3.069	rs7590276	0.0268	6.05	-1.712	401	24	enet	0.079239	3.26e-10	-1.87114	0.061326	NA	NA	NA	NA	NA
GTExv8.ALL.Adipose_Visceral_Omentum	ENSG00000115935.17	2	175000000	175000000	0.1177	rs4350713	-2.317	rs2115874	0.0623	6.3	0.65	326	6	enet	0.071694	2.3e-09	0.867032	0.385925	NA	NA	NA	NA	NA
GTExv8.ALL.Adipose_Visceral_Omentum	ENSG00000128656.13	2	175000000	175000000	0.1242	rs3886691	-2.151	rs17288217	0.0405	-5.24	0.368	335	19	enet	0.051147	4.45e-07	-0.96932	0.332386	NA	NA	NA	NA	NA
GTExv8.ALL.Adipose_Visceral_Omentum	ENSG00000154518.9	2	175000000	175000000	0.1578	rs10497442	2.259	rs268229	0.121	7.88	-0.548	352	14	enet	0.126476	1.2e-15	-0.071603	0.942918	NA	NA	NA	NA	NA
GTExv8.ALL.Adipose_Visceral_Omentum	ENSG00000144320.13	2	176000000	176000000	0.1189	rs2289966	-3.061	rs4369827	0.095	6.84	-0.966	447	10	enet	0.097729	2.59e-12	-0.469268	0.638878	NA	NA	NA	NA	NA
GTExv8.ALL.Adipose_Visceral_Omentum	ENSG00000226363.3	2	176000000	176000000	0.2673	rs2289966	-3.061	rs4972505	0.164	-8.93	0.478	461	17	enet	0.17052	5.87e-21	-0.385334	0.69999	NA	NA	NA	NA	NA
GTExv8.ALL.Adipose_Visceral_Omentum	ENSG00000224189.6	2	176000000	176000000	0.1037	rs2289966	-3.061	rs1348807	0.00269	-3.99	-0.756	451	15	enet	0.033105	4.37e-05	0.67373	0.500483	NA	NA	NA	NA	NA
GTExv8.ALL.Adipose_Visceral_Omentum	ENSG00000128645.14	2	176000000	176000000	0.0723	rs2289966	-3.061	rs973406	0.0165	4.2	-0.59	451	2	lasso	0.010244	0.016	-0.883134	0.377164	NA	NA	NA	NA	NA
GTExv8.ALL.Adipose_Visceral_Omentum	ENSG00000224577.1	2	177000000	177000000	0.1449	rs1529086	-3.113	rs11679256	0.0767	6.19	0.705	502	502	susie	0.066456	8.85e-09	0.68078	0.496011	NA	NA	NA	NA	NA
GTExv8.ALL.Adipose_Visceral_Omentum	ENSG00000237053.1	2	177000000	177000000	0.0858	rs1529086	-3.113	rs11694028	0.0242	4.78	0.723	474	474	susie	0.032653	4.9e-05	1.06932	0.284927	NA	NA	NA	NA	NA
GTExv8.ALL.Adipose_Visceral_Omentum	ENSG00000279205.1	2	177000000	177000000	0.17	rs1529086	-3.113	rs11694028	0.0532	6.26	0.723	482	9	lasso	0.084136	9.14e-11	0.862402	0.388466	NA	NA	NA	NA	NA
GTExv8.ALL.Adipose_Visceral_Omentum	ENSG00000236501.5	2	177000000	177000000	0.2899	rs1529086	-3.113	rs11688232	0.0669	7.01	-1.035	492	4	lasso	0.086176	5.37e-11	-0.815319	0.41489	NA	NA	NA	NA	NA
GTExv8.ALL.Adipose_Visceral_Omentum	ENSG00000280374.1	2	177000000	177000000	0.1623	rs1529086	-3.113	rs3769996	0.0309	-6.39	-0.394	475	18	enet	0.118528	1.02e-14	1.13487	0.25643	NA	NA	NA	NA	NA
GTExv8.ALL.Adipose_Visceral_Omentum	ENSG00000213963.6	2	177000000	177000000	0.1147	rs1529086	-3.113	rs2364722	0.00277	-4.32	-0.69	474	16	enet	0.026294	0.000248	0.928633	0.353079	NA	NA	NA	NA	NA
GTExv8.ALL.Adipose_Visceral_Omentum	ENSG00000018510.13	2	177000000	177000000	0.0741	rs1529086	-3.113	rs16865203	0.0407	5.92	-0.244	459	15	enet	0.055166	1.6e-07	-0.105211	0.916208	NA	NA	NA	NA	NA
GTExv8.ALL.Adipose_Visceral_Omentum	ENSG00000197557.6	2	178000000	178000000	0.0694	rs13419755	1.911	rs16865446	0.0305	-4.25	1.15	414	5	lasso	0.031387	6.77e-05	-1.19199	0.233266	NA	NA	NA	NA	NA
GTExv8.ALL.Adipose_Visceral_Omentum	ENSG00000128655.16	2	178000000	178000000	0.1791	rs13018066	-2.457	rs1438062	0.104	-7.23	-0.702	479	479	susie	0.113853	3.58e-14	0.965599	0.334245	NA	NA	NA	NA	NA
GTExv8.ALL.Adipose_Visceral_Omentum	ENSG00000079150.17	2	178000000	178000000	0.2118	rs13018066	-2.457	rs6753709	0.122	8.42	0.102	463	463	susie	0.14024	2.79e-17	-0.029368	0.976571	NA	NA	NA	NA	NA
GTExv8.ALL.Adipose_Visceral_Omentum	ENSG00000144331.18	2	180000000	180000000	0.0828	rs16823588	3.435	rs6752731	0.00994	-4.02	-0.751	553	4	lasso	0.009923	0.0175	0.107923	0.914056	NA	NA	NA	NA	NA
GTExv8.ALL.Adipose_Visceral_Omentum	ENSG00000163510.13	2	180000000	180000000	0.086	rs16823588	3.435	rs11900886	0.019	5.16	-1.658	518	518	susie	0.025596	0.000296	-1.59687	0.110295	NA	NA	NA	NA	NA
GTExv8.ALL.Adipose_Visceral_Omentum	ENSG00000170035.15	2	181000000	181000000	0.112	rs4514840	2.774	rs4638755	0.061	-6.37	-0.02	389	389	susie	0.073552	1.42e-09	0.221123	0.824997	NA	NA	NA	NA	NA
GTExv8.ALL.Adipose_Visceral_Omentum	ENSG00000150722.10	2	182000000	182000000	0.1971	rs17343395	2.705	rs2701664	0.118	-7.61	-0.383	409	4	enet	0.121128	5.07e-15	0.532454	0.594412	NA	NA	NA	NA	NA
GTExv8.ALL.Adipose_Visceral_Omentum	ENSG00000162998.4	2	183000000	183000000	0.101	rs288324	2.793	rs6433994	0.0294	4.81	0.678	401	8	enet	0.077296	5.4e-10	0.341628	0.732631	NA	NA	NA	NA	NA
GTExv8.ALL.Adipose_Visceral_Omentum	ENSG00000061676.14	2	183000000	183000000	0.1412	rs288324	2.793	rs17265880	0.051	5.68	0.03	386	6	lasso	0.054472	1.9e-07	-0.607796	0.543323	NA	NA	NA	NA	NA
GTExv8.ALL.Adipose_Visceral_Omentum	ENSG00000162999.12	2	183000000	183000000	0.2255	rs288324	2.793	rs3748884	0.0248	4.99	0.431	387	24	enet	0.063027	2.14e-08	0.520121	0.602979	NA	NA	NA	NA	NA
GTExv8.ALL.Adipose_Visceral_Omentum	ENSG00000163002.12	2	183000000	183000000	0.1034	rs288324	2.793	rs3762477	0.0364	-5.61	-0.079	378	5	lasso	0.045248	2e-06	0.170176	0.864872	NA	NA	NA	NA	NA
GTExv8.ALL.Adipose_Visceral_Omentum	ENSG00000188738.14	2	186000000	186000000	0.1898	rs13000878	2.67	rs11688137	0.0455	5.53	0.785	294	12	enet	0.09257	1.01e-11	1.12512	0.260539	NA	NA	NA	NA	NA
GTExv8.ALL.Adipose_Visceral_Omentum	ENSG00000226747.6	2	186000000	186000000	0.4015	rs13000878	2.67	rs4334457	0.421	14.6	-0.211	293	28	enet	0.457361	3.36e-64	0.095885	0.923612	NA	NA	NA	NA	NA
GTExv8.ALL.Adipose_Visceral_Omentum	ENSG00000231646.5	2	186000000	186000000	0.1048	rs13000878	2.67	rs10931178	0.0879	-6.96	-0.984	294	6	lasso	0.115249	2.46e-14	0.797145	0.425367	NA	NA	NA	NA	NA
GTExv8.ALL.Adipose_Visceral_Omentum	ENSG00000259915.2	2	186000000	186000000	0.0823	rs3114921	2.29	rs10432501	0.14	8.34	0.25	295	295	susie	0.139872	3.09e-17	0.334811	0.737768	NA	NA	NA	NA	NA
GTExv8.ALL.Adipose_Visceral_Omentum	ENSG00000138448.11	2	187000000	187000000	0.2711	rs12621194	2.499	rs13407063	0.0539	5.64	1.17	279	29	enet	0.087579	3.72e-11	0.093291	0.925673	NA	NA	NA	NA	NA
GTExv8.ALL.Adipose_Visceral_Omentum	ENSG00000144369.12	2	187000000	187000000	0.054	rs12621194	2.499	rs3886170	0.0229	-5.21	0.704	269	269	susie	0.026193	0.000254	-0.741043	0.458667	NA	NA	NA	NA	NA
GTExv8.ALL.Adipose_Visceral_Omentum	ENSG00000224063.5	2	187000000	187000000	0.0454	rs12621194	2.499	rs10179705	0.0164	4.83	-1.941	260	11	enet	0.034831	2.82e-05	-1.85645	0.063389	NA	NA	NA	NA	NA
GTExv8.ALL.Adipose_Visceral_Omentum	ENSG00000003436.15	2	188000000	188000000	0.0549	rs7594336	2.479	rs4622677	0.00276	-3.59	0.899	268	268	susie	0.006014	0.0509	-2.10024	0.035707	0.921	0.073	0.004	0	0.001
GTExv8.ALL.Adipose_Visceral_Omentum	ENSG00000204262.11	2	189000000	189000000	0.0675	rs1996457	2.393	rs13306264	0.00258	3.41	-0.154	325	35	enet	0.009046	0.0221	-1.47334	0.140658	NA	NA	NA	NA	NA
GTExv8.ALL.Adipose_Visceral_Omentum	ENSG00000115368.9	2	189000000	189000000	0.1527	rs1515867	2.133	rs6737615	0.0915	-6.66	-0.756	306	6	lasso	0.08899	2.57e-11	0.752074	0.452007	NA	NA	NA	NA	NA
GTExv8.ALL.Adipose_Visceral_Omentum	ENSG00000138449.10	2	190000000	190000000	0.0999	rs785242	2.963	rs1437883	0.0176	4.32	0.911	275	275	susie	0.017456	0.0024	1.42247	0.154891	NA	NA	NA	NA	NA
GTExv8.ALL.Adipose_Visceral_Omentum	ENSG00000138381.9	2	190000000	190000000	0.0672	rs785242	2.963	rs1898560	0.0337	-4.68	1.005	290	290	susie	0.01297	0.00776	-0.923382	0.355808	NA	NA	NA	NA	NA
GTExv8.ALL.Adipose_Visceral_Omentum	ENSG00000253559.1	2	190000000	190000000	0.0871	rs785242	2.963	rs5743072	0.0485	-5.89	-0.361	315	4	lasso	0.065613	1.1e-08	-0.229428	0.818536	NA	NA	NA	NA	NA
GTExv8.ALL.Adipose_Visceral_Omentum	ENSG00000128699.13	2	190000000	190000000	0.1843	rs785242	2.963	rs16831873	0.155	9.55	0.018	312	8	enet	0.215284	1.24e-26	0.26423	0.791603	NA	NA	NA	NA	NA
GTExv8.ALL.Adipose_Visceral_Omentum	ENSG00000064933.17	2	190000000	190000000	0.074	rs785242	2.963	rs16831873	0.0773	6.19	0.018	313	313	susie	0.07756	5.04e-10	0.015879	0.987331	NA	NA	NA	NA	NA
GTExv8.ALL.Adipose_Visceral_Omentum	ENSG00000187699.10	2	190000000	190000000	0.1334	rs785242	2.963	rs785248	0.0755	6.07	1.023	340	340	susie	0.078379	4.08e-10	1.26938	0.204306	NA	NA	NA	NA	NA
GTExv8.ALL.Adipose_Visceral_Omentum	ENSG00000198130.15	2	190000000	190000000	0.294	rs13409841	-3.045	rs12693568	0.22	-10.53	-0.436	340	23	enet	0.252722	1.27e-31	0.400156	0.689041	NA	NA	NA	NA	NA
GTExv8.ALL.Adipose_Visceral_Omentum	ENSG00000151689.12	2	190000000	190000000	0.1478	rs13409841	-3.045	rs3791815	0.0828	6.84	0.581	341	30	enet	0.092496	1.03e-11	1.42926	0.152931	NA	NA	NA	NA	NA
GTExv8.ALL.Adipose_Visceral_Omentum	ENSG00000151690.14	2	190000000	190000000	0.1407	rs13409841	-3.045	rs1128723	0.0616	6.45	1.16	342	342	susie	0.137758	5.52e-17	0.542007	0.587814	NA	NA	NA	NA	NA
GTExv8.ALL.Adipose_Visceral_Omentum	ENSG00000272979.1	2	190000000	190000000	0.0703	rs13409841	-3.045	rs6717050	0.0349	4.83	-0.705	341	4	lasso	0.038618	1.08e-05	-1.32988	0.183558	NA	NA	NA	NA	NA
GTExv8.ALL.Adipose_Visceral_Omentum	ENSG00000189362.11	2	191000000	191000000	0.3149	rs13409841	-3.045	rs4638823	0.222	-10.36	1.688	372	8	lasso	0.261427	8.08e-33	-1.84902	0.064455	NA	NA	NA	NA	NA
GTExv8.ALL.Adipose_Visceral_Omentum	ENSG00000138386.16	2	191000000	191000000	0.0987	rs13409841	-3.045	rs13028201	0.02	4.54	-0.883	373	15	enet	0.034041	3.45e-05	-0.325518	0.744789	NA	NA	NA	NA	NA
GTExv8.ALL.Adipose_Visceral_Omentum	ENSG00000284052.1	2	191000000	191000000	0.0846	rs10497711	3.144	rs12693581	0.0218	-4.24	2.227	374	5	lasso	0.028812	0.00013	-0.856053	0.391968	NA	NA	NA	NA	NA
GTExv8.ALL.Adipose_Visceral_Omentum	ENSG00000115419.12	2	191000000	191000000	0.1342	rs13022931	3.336	rs1914408	0.0292	5.83	-0.029	341	16	enet	0.057145	9.62e-08	0.633704	0.526274	NA	NA	NA	NA	NA
GTExv8.ALL.Adipose_Visceral_Omentum	ENSG00000138378.17	2	191000000	191000000	0.0992	rs13022931	3.336	rs12623832	0.0542	-5.66	1.806	366	366	susie	0.042861	3.66e-06	-1.83476	0.06654	NA	NA	NA	NA	NA
GTExv8.ALL.Adipose_Visceral_Omentum	ENSG00000280083.1	2	191000000	191000000	0.2533	rs13022931	3.336	rs13013390	0.172	-9.05	2.194	366	34	enet	0.176842	9.67e-22	-2.62295	0.008717	0	0.941	0	0.007	0.052
GTExv8.ALL.Adipose_Visceral_Omentum	ENSG00000144339.11	2	192000000	192000000	0.0698	rs17367154	-2.837	rs2581255	0.066	-5.76	-0.305	309	4	lasso	0.066429	8.91e-09	0.291757	0.770472	NA	NA	NA	NA	NA
GTExv8.ALL.Adipose_Visceral_Omentum	ENSG00000196950.13	2	196000000	196000000	0.1482	rs777715	-3.233	rs6733196	0.144	-8.63	-0.112	334	334	susie	0.152758	8.72e-19	-0.226021	0.821185	NA	NA	NA	NA	NA
GTExv8.ALL.Adipose_Visceral_Omentum	ENSG00000118997.13	2	196000000	196000000	0.1292	rs17185093	-2.499	rs6434817	0.117	-7.73	-0.125	386	21	enet	0.131321	3.2e-16	0.527442	0.597886	NA	NA	NA	NA	NA
GTExv8.ALL.Adipose_Visceral_Omentum	ENSG00000081320.10	2	196000000	196000000	0.0826	rs17185093	-2.646	rs13006360	0.019	4.79	-1.154	368	368	susie	0.026349	0.000244	-1.2308	0.218398	NA	NA	NA	NA	NA
GTExv8.ALL.Adipose_Visceral_Omentum	ENSG00000229056.2	2	196000000	196000000	0.4428	rs17185093	-2.649	rs17827837	0.213	10.27	-1.499	366	8	enet	0.216896	7.65e-27	-1.55864	0.119081	NA	NA	NA	NA	NA
GTExv8.ALL.Adipose_Visceral_Omentum	ENSG00000187944.2	2	197000000	197000000	0.061	rs17185093	-2.097	rs2714144	0.00016	-4.41	-0.61932	385	20	enet	0.013546	0.00667	-0.522647	0.60122	NA	NA	NA	NA	NA
GTExv8.ALL.Adipose_Visceral_Omentum	ENSG00000197121.14	2	197000000	197000000	0.0408	rs17185093	-2.219	rs10203819	0.00459	-3.81	-0.682	348	348	susie	0.000183	0.298	0.416021	0.677394	NA	NA	NA	NA	NA
GTExv8.ALL.Adipose_Visceral_Omentum	ENSG00000065413.18	2	197000000	197000000	0.052	rs10931777	1.874	rs2256931	0.0355	4.45	-0.3	341	15	enet	0.02346	0.000512	-0.28105	0.778672	NA	NA	NA	NA	NA
GTExv8.ALL.Adipose_Visceral_Omentum	ENSG00000162944.10	2	198000000	198000000	0.0714	rs988583	-3.796	rs16823148	0.0469	5.66	0.015	317	317	susie	0.053168	2.66e-07	0.149179	0.881412	NA	NA	NA	NA	NA
GTExv8.ALL.Adipose_Visceral_Omentum	ENSG00000226124.6	2	200000000	200000000	0.3636	rs17519462	3.49	rs6759018	0.209	10.2	0.101	316	45	enet	0.295502	1.23e-37	-0.039777	0.968271	NA	NA	NA	NA	NA
GTExv8.ALL.Adipose_Visceral_Omentum	ENSG00000162971.10	2	200000000	200000000	0.1069	rs17519462	3.49	rs7569510	0.0547	-5.7	-0.537	361	361	susie	0.055444	1.49e-07	0.59042	0.554909	NA	NA	NA	NA	NA
GTExv8.ALL.Adipose_Visceral_Omentum	ENSG00000162972.10	2	200000000	200000000	0.0386	rs17519462	3.49	rs4673660	0.0161	4.05	0.355	367	367	susie	0.010806	0.0138	-0.480737	0.630703	NA	NA	NA	NA	NA
GTExv8.ALL.Adipose_Visceral_Omentum	ENSG00000244301.6	2	201000000	201000000	0.2199	rs11896227	-2.983	rs11691962	0.0383	-5.17	-0.867	474	24	enet	0.092373	1.06e-11	1.45434	0.145851	NA	NA	NA	NA	NA
GTExv8.ALL.Adipose_Visceral_Omentum	ENSG00000243478.9	2	201000000	201000000	0.2083	rs11896227	-2.983	rs2540051	0.13	-7.97	0.626	472	472	susie	0.161496	7.54e-20	0.248113	0.804047	NA	NA	NA	NA	NA
GTExv8.ALL.Adipose_Visceral_Omentum	ENSG00000240344.8	2	201000000	201000000	0.5745	rs11896227	-2.983	rs2136600	0.558	-16.18	-1.486	451	56	enet	0.599805	3.9e-95	1.7067	0.087878	NA	NA	NA	NA	NA
GTExv8.ALL.Adipose_Visceral_Omentum	ENSG00000119013.8	2	201000000	201000000	0.04	rs11896227	-2.983	rs16837131	0.00923	-4.06	-1.475	405	405	susie	0.006578	0.0435	1.74984	0.080146	NA	NA	NA	NA	NA
GTExv8.ALL.Adipose_Visceral_Omentum	ENSG00000064012.21	2	201000000	201000000	0.4846	rs9288316	-2.755	rs1035142	0.424	-14.21	-2.658	353	17	enet	0.445473	5.37e-62	2.64149	0.008254	0	0.839	0	0.006	0.155
GTExv8.ALL.Adipose_Visceral_Omentum	ENSG00000155749.12	2	201000000	201000000	0.122	rs9288316	-2.755	rs1035142	0.0912	7.28	-2.658	349	15	enet	0.110848	8e-14	-2.49055	0.012755	0	0.874	0	0.006	0.121
GTExv8.ALL.Adipose_Visceral_Omentum	ENSG00000115993.12	2	201000000	201000000	0.0426	rs13425147	2.866	rs7582946	0.00131	3.22	-1.011	362	362	susie	0.014678	0.00495	-0.720606	0.471152	NA	NA	NA	NA	NA
GTExv8.ALL.Adipose_Visceral_Omentum	ENSG00000003393.14	2	202000000	202000000	0.1838	rs4675242	3.355	rs16838147	0.16	-8.74	-0.367	424	4	lasso	0.158554	1.72e-19	0.43589	0.662916	NA	NA	NA	NA	NA
GTExv8.ALL.Adipose_Visceral_Omentum	ENSG00000155760.2	2	202000000	202000000	0.1504	rs4675242	3.355	rs6745486	0.0546	5.76	0.572	401	24	enet	0.077313	5.38e-10	0.155143	0.876709	NA	NA	NA	NA	NA
GTExv8.ALL.Adipose_Visceral_Omentum	ENSG00000273456.1	2	202000000	202000000	0.0819	rs4675242	3.355	rs16839149	0.0508	5.91	-0.822	334	334	susie	0.057712	8.33e-08	-0.817159	0.413838	NA	NA	NA	NA	NA
GTExv8.ALL.Adipose_Visceral_Omentum	ENSG00000138439.11	2	203000000	203000000	0.0451	rs4675305	2.052	rs7581601	0.0253	-4.35	-1.197	240	3	lasso	0.028982	0.000125	1.17126	0.241494	NA	NA	NA	NA	NA
GTExv8.ALL.Adipose_Visceral_Omentum	ENSG00000138380.17	2	203000000	203000000	0.0668	rs4675305	2.052	rs4510208	0.0318	-4.74	-0.622	242	242	susie	0.035039	2.67e-05	0.366305	0.714138	NA	NA	NA	NA	NA
GTExv8.ALL.Adipose_Visceral_Omentum	ENSG00000144426.18	2	203000000	203000000	0.0965	rs4675305	2.052	rs4675310	0.085	-6.67	-0.664	261	5	lasso	0.087324	3.98e-11	0.78453	0.432729	NA	NA	NA	NA	NA
GTExv8.ALL.Adipose_Visceral_Omentum	ENSG00000023228.13	2	206000000	206000000	0.1105	rs13007621	3.486	rs7590432	0.0619	-5.55	-1.813	416	416	susie	0.062103	2.71e-08	1.94029	0.052345	NA	NA	NA	NA	NA
GTExv8.ALL.Adipose_Visceral_Omentum	ENSG00000114948.12	2	206000000	206000000	0.0906	rs13007621	3.486	rs13023604	0.00242	-3.95	0.362	436	15	enet	0.022736	0.000616	1.60753	0.107939	NA	NA	NA	NA	NA
GTExv8.ALL.Adipose_Visceral_Omentum	ENSG00000144410.4	2	207000000	207000000	0.081	rs13007621	3.486	rs12694062	0.0211	-4.37	-1.346	512	512	susie	0.023986	0.000447	1.84482	0.065063	NA	NA	NA	NA	NA
GTExv8.ALL.Adipose_Visceral_Omentum	ENSG00000144401.14	2	208000000	208000000	0.0743	rs6435368	2.607	rs2709357	0.0613	-5.9	-0.485	399	399	susie	0.06044	4.14e-08	0.642557	0.520512	NA	NA	NA	NA	NA
GTExv8.ALL.Adipose_Visceral_Omentum	ENSG00000231908.1	2	208000000	208000000	0.1451	rs2127685	-2.587	rs12478635	0.0358	5.91	-0.296	368	4	lasso	0.077752	4.8e-10	-0.414161	0.678756	NA	NA	NA	NA	NA
GTExv8.ALL.Adipose_Visceral_Omentum	ENSG00000115020.16	2	208000000	208000000	0.1436	rs2127685	-2.587	rs6725418	0.0489	5.86	0.399	367	3	lasso	0.075713	8.14e-10	-0.008714	0.993047	NA	NA	NA	NA	NA
GTExv8.ALL.Adipose_Visceral_Omentum	ENSG00000144407.9	2	208000000	208000000	0.0638	rs17664733	2.395	rs12694110	0.0221	-4.53	-0.816	353	353	susie	0.02459	0.000383	0.831954	0.405435	NA	NA	NA	NA	NA
GTExv8.ALL.Adipose_Visceral_Omentum	ENSG00000078018.19	2	209000000	209000000	0.053	rs17733579	3.469	rs16843022	-0.00214	-3.87	-0.782	330	330	susie	0.004837	0.071	0.512262	0.608468	NA	NA	NA	NA	NA
GTExv8.ALL.Adipose_Visceral_Omentum	ENSG00000197713.14	2	210000000	210000000	0.0489	rs17733579	3.469	rs12476559	0.0153	-3.86	1.394	272	272	susie	0.012528	0.00872	-1.11636	0.264267	NA	NA	NA	NA	NA
GTExv8.ALL.Adipose_Visceral_Omentum	ENSG00000115365.11	2	210000000	210000000	0.053	rs4567871	-2.829	rs3732055	0.0426	5.19	0.592	344	344	susie	0.042063	4.49e-06	0.413783	0.679033	NA	NA	NA	NA	NA
GTExv8.ALL.Adipose_Visceral_Omentum	ENSG00000021826.14	2	210000000	210000000	0.084	rs4567871	-2.829	rs12474078	0.0562	5.74	0.447	344	9	lasso	0.069095	4.49e-09	0.671025	0.502205	NA	NA	NA	NA	NA
GTExv8.ALL.Adipose_Visceral_Omentum	ENSG00000178568.14	2	213000000	213000000	0.128	rs10497968	3.615	rs4627509	0.0152	4.03	0.587	495	495	susie	0.013906	0.00607	0.451941	0.651311	NA	NA	NA	NA	NA
GTExv8.ALL.Adipose_Visceral_Omentum	ENSG00000144451.18	2	213000000	213000000	0.0811	rs10932456	-2.555	rs16850351	0.0403	-4.9	0.816	339	4	lasso	0.028713	0.000134	-0.858364	0.390691	NA	NA	NA	NA	NA
GTExv8.ALL.Adipose_Visceral_Omentum	ENSG00000138376.10	2	215000000	215000000	0.2195	rs4673830	-3.169	rs6715570	0.173	-9.11	-0.655	419	419	susie	0.181637	2.44e-22	0.472343	0.636682	NA	NA	NA	NA	NA
GTExv8.ALL.Adipose_Visceral_Omentum	ENSG00000138363.14	2	215000000	215000000	0.4495	rs10498034	2.348	rs16853834	0.162	8.8	0.994	460	13	lasso	0.230657	1.18e-28	0.436045	0.662804	NA	NA	NA	NA	NA
GTExv8.ALL.Adipose_Visceral_Omentum	ENSG00000235770.5	2	216000000	216000000	0.1343	rs206364	-2.621	rs4674033	0.00913	-4.46	1.333	525	525	susie	0.024683	0.000374	-1.90536	0.056734	NA	NA	NA	NA	NA
GTExv8.ALL.Adipose_Visceral_Omentum	ENSG00000079246.15	2	216000000	216000000	0.1795	rs206364	-2.621	rs828701	0.105	7.45	-0.138	510	510	susie	0.10885	1.36e-13	-0.054579	0.956474	NA	NA	NA	NA	NA
GTExv8.ALL.Adipose_Visceral_Omentum	ENSG00000260804.3	2	216000000	216000000	0.3196	rs206364	-2.621	rs1805382	0.215	10.24	0.133	502	5	lasso	0.222447	1.44e-27	-0.198687	0.842508	NA	NA	NA	NA	NA
GTExv8.ALL.Adipose_Visceral_Omentum	ENSG00000138375.12	2	216000000	216000000	0.1684	rs206364	-2.621	rs3755141	0.0725	6.8	0.674	514	8	enet	0.093211	8.52e-12	0.629144	0.529255	NA	NA	NA	NA	NA
GTExv8.ALL.Adipose_Visceral_Omentum	ENSG00000163466.15	2	218000000	218000000	0.1012	rs4674213	-2.505	rs10206984	0.0623	-5.59	0.61	451	451	susie	0.05992	4.73e-08	-0.596854	0.550605	NA	NA	NA	NA	NA
GTExv8.ALL.Adipose_Visceral_Omentum	ENSG00000261338.2	2	218000000	218000000	0.3429	rs4674213	-2.505	rs736731	0.281	-12.34	0.335	446	28	enet	0.351528	4.48e-46	-0.346885	0.728678	NA	NA	NA	NA	NA
GTExv8.ALL.Adipose_Visceral_Omentum	ENSG00000127837.9	2	218000000	218000000	0.0587	rs4674213	-2.505	rs10932772	0.0277	-4.99	0.459	434	434	susie	0.032206	5.49e-05	-0.450157	0.652597	NA	NA	NA	NA	NA
GTExv8.ALL.Adipose_Visceral_Omentum	ENSG00000127838.13	2	218000000	218000000	0.075	rs4674213	-2.505	rs4672884	0.0726	-6.15	0.499	434	434	susie	0.068861	4.77e-09	-0.502213	0.615517	NA	NA	NA	NA	NA
GTExv8.ALL.Adipose_Visceral_Omentum	ENSG00000135926.14	2	218000000	218000000	0.0855	rs4674213	-2.505	rs10932766	0.0844	-6.62	0.47	433	433	susie	0.080685	2.24e-10	-0.417178	0.676548	NA	NA	NA	NA	NA
GTExv8.ALL.Adipose_Visceral_Omentum	ENSG00000144579.7	2	218000000	218000000	0.1054	rs7422358	1.942	rs2252235	0.0435	-4.95	-1.646	380	10	enet	0.036927	1.65e-05	1.54666	0.121944	NA	NA	NA	NA	NA
GTExv8.ALL.Adipose_Visceral_Omentum	ENSG00000135913.10	2	219000000	219000000	0.0967	rs7422358	1.942	rs647990	0.0885	6.65	-1.332	357	357	susie	0.085818	5.89e-11	-1.18729	0.235112	NA	NA	NA	NA	NA
GTExv8.ALL.Adipose_Visceral_Omentum	ENSG00000115568.15	2	219000000	219000000	0.1058	rs6761113	-2.352	rs2278529	0.0183	5.14	-1.217	364	364	susie	0.043451	3.15e-06	-1.05592	0.291003	NA	NA	NA	NA	NA
GTExv8.ALL.Adipose_Visceral_Omentum	ENSG00000163501.6	2	219000000	219000000	0.0648	rs13419988	-2.775	rs10171368	0.00499	-4	-1.602	394	394	susie	0.009506	0.0195	1.72975	0.083675	NA	NA	NA	NA	NA
GTExv8.ALL.Adipose_Visceral_Omentum	ENSG00000272644.1	2	219000000	219000000	0.0616	rs13419988	-2.775	rs12104660	0.00394	3.25	-0.438	383	383	susie	0.023454	0.000512	1.17948	0.238206	NA	NA	NA	NA	NA
GTExv8.ALL.Adipose_Visceral_Omentum	ENSG00000187736.12	2	219000000	219000000	0.0483	rs684428	2.935	rs6713887	-2.33e-05	3.33	-2.388	369	369	susie	0.007972	0.0296	-1.11353	0.265479	NA	NA	NA	NA	NA
GTExv8.ALL.Adipose_Visceral_Omentum	ENSG00000213901.10	2	219000000	219000000	0.2183	rs684428	2.935	rs3210652	0.161	8.78	-0.285	364	364	susie	0.15726	2.48e-19	-0.312807	0.754427	NA	NA	NA	NA	NA
GTExv8.ALL.Adipose_Visceral_Omentum	ENSG00000198925.10	2	219000000	219000000	0.0601	rs684428	2.935	rs17574571	0.00215	3.34	-1.89245	385	33	enet	0.020114	0.00121	-0.287002	0.77411	NA	NA	NA	NA	NA
GTExv8.ALL.Adipose_Visceral_Omentum	ENSG00000163521.15	2	219000000	219000000	0.1675	rs684428	2.935	rs35328001	0.165	-8.92	0.477	385	385	susie	0.163987	3.74e-20	-0.429194	0.667782	NA	NA	NA	NA	NA
GTExv8.ALL.Adipose_Visceral_Omentum	ENSG00000123992.18	2	219000000	219000000	0.2634	rs684428	2.935	rs1132736	0.123	8.2	-0.21704	433	433	susie	0.12849	6.92e-16	-0.12839	0.89784	NA	NA	NA	NA	NA
GTExv8.ALL.Adipose_Visceral_Omentum	ENSG00000144591.18	2	219000000	219000000	0.0675	rs684428	2.935	rs11685912	0.0126	4.08	1.814	472	472	susie	0.011377	0.0118	1.57638	0.114938	NA	NA	NA	NA	NA
GTExv8.ALL.Adipose_Visceral_Omentum	ENSG00000261428.2	2	223000000	223000000	0.2308	rs13397034	-2.552	rs11692810	0.112	-7.51	-0.667	459	26	enet	0.143339	1.19e-17	0.49046	0.623809	NA	NA	NA	NA	NA
GTExv8.ALL.Adipose_Visceral_Omentum	ENSG00000135900.3	2	224000000	224000000	0.0715	rs2396013	3.708	rs1530085	0.0271	4.11	-0.86	469	12	enet	0.042508	4.01e-06	-0.808851	0.418601	NA	NA	NA	NA	NA
GTExv8.ALL.Adipose_Visceral_Omentum	ENSG00000124019.9	2	224000000	224000000	0.086	rs17781719	2.741	rs7564678	0.0299	-4.3	0.817	446	35	enet	0.029881	9.93e-05	-0.615978	0.537909	NA	NA	NA	NA	NA
GTExv8.ALL.Adipose_Visceral_Omentum	ENSG00000228446.2	2	225000000	225000000	0.113	rs17781719	2.741	rs1808013	0.0799	6.82	1.503	454	28	enet	0.097902	2.48e-12	0.783488	0.433341	NA	NA	NA	NA	NA
GTExv8.ALL.Adipose_Visceral_Omentum	ENSG00000036257.12	2	225000000	225000000	0.0519	rs17781719	2.741	rs4674946	-0.00116	-3.97	-0.208	432	16	enet	0.002409	0.145	1.47685	0.139715	NA	NA	NA	NA	NA
GTExv8.ALL.Adipose_Visceral_Omentum	ENSG00000135905.18	2	225000000	225000000	0.0691	rs13393228	-2.46	rs7586721	0.000453	3.5	-0.09	388	388	susie	0.001092	0.22	-1.07933	0.280441	NA	NA	NA	NA	NA
GTExv8.ALL.Adipose_Visceral_Omentum	ENSG00000169047.5	2	227000000	227000000	0.1148	rs7558386	-2.683	rs2713547	0.0653	-6.13	2.466	458	458	susie	0.077345	5.33e-10	-2.5577	0.010537	0	0.916	0	0.005	0.079
GTExv8.ALL.Adipose_Visceral_Omentum	ENSG00000081052.11	2	227000000	227000000	0.05	rs7558386	-2.683	rs10439363	0.0383	4.48	-0.562	518	518	susie	0.023185	0.000549	-0.711119	0.47701	NA	NA	NA	NA	NA
GTExv8.ALL.Adipose_Visceral_Omentum	ENSG00000236432.7	2	227000000	227000000	0.1761	rs906136	2.546	rs10439364	0.0571	5.37	-1.516	534	534	susie	0.053998	2.15e-07	-1.49742	0.134285	NA	NA	NA	NA	NA
GTExv8.ALL.Adipose_Visceral_Omentum	ENSG00000168958.19	2	227000000	227000000	0.204	rs906136	2.546	rs4130482	0.0989	-7.45	0.201	534	534	susie	0.107632	1.88e-13	-0.183221	0.854625	NA	NA	NA	NA	NA
GTExv8.ALL.Adipose_Visceral_Omentum	ENSG00000153832.11	2	230000000	230000000	0.1216	rs11896138	-2.734	rs475316	0.0269	-5.59	0.343	467	11	enet	0.03444	3.11e-05	0.053705	0.95717	NA	NA	NA	NA	NA
GTExv8.ALL.Adipose_Visceral_Omentum	ENSG00000225963.7	2	230000000	230000000	0.0837	rs11896138	-2.734	rs890580	0.00335	4.12	0.277	472	4	lasso	0.016829	0.00283	0.399629	0.68943	NA	NA	NA	NA	NA
GTExv8.ALL.Adipose_Visceral_Omentum	ENSG00000135899.17	2	230000000	230000000	0.1742	rs7572145	-3.704	rs4973306	0.0579	6.12	-0.285	463	463	susie	0.109906	1.03e-13	-0.490128	0.624044	NA	NA	NA	NA	NA
GTExv8.ALL.Adipose_Visceral_Omentum	ENSG00000185404.16	2	230000000	230000000	0.1813	rs7572145	-3.704	rs4973306	0.0412	5.78	-0.285	478	478	susie	0.122487	3.52e-15	-1.44064	0.149687	NA	NA	NA	NA	NA
GTExv8.ALL.Adipose_Visceral_Omentum	ENSG00000204128.5	2	231000000	231000000	0.2353	rs7572145	-3.704	rs3731783	0.231	10.5	-0.682	441	24	enet	0.251751	1.72e-31	-0.098921	0.921201	NA	NA	NA	NA	NA
GTExv8.ALL.Adipose_Visceral_Omentum	ENSG00000135914.5	2	231000000	231000000	0.0866	rs7572145	-3.704	rs10187149	0.0469	-5.46	-0.228	422	422	susie	0.050331	5.48e-07	0.418997	0.675218	NA	NA	NA	NA	NA
GTExv8.ALL.Adipose_Visceral_Omentum	ENSG00000156966.6	2	231000000	231000000	0.0628	rs4530357	-3.134	rs12468313	0.00872	-4.1	1.788	381	17	enet	-0.000194	0.341	-2.24791	0.024582	0.893	0.1	0.005	0.001	0.002
GTExv8.ALL.Adipose_Visceral_Omentum	ENSG00000283312.1	2	231000000	231000000	0.2728	rs4530357	-3.134	rs13020024	0.148	-8.5	0.556	369	369	susie	0.181144	2.81e-22	-0.169767	0.865193	NA	NA	NA	NA	NA
GTExv8.ALL.Adipose_Visceral_Omentum	ENSG00000181798.2	2	232000000	232000000	0.2051	rs4530357	-3.134	rs13020024	0.137	-8.22	0.556	356	11	enet	0.150774	1.51e-18	-0.363924	0.715915	NA	NA	NA	NA	NA
GTExv8.ALL.Adipose_Visceral_Omentum	ENSG00000171596.6	2	232000000	232000000	0.3395	rs4530357	-3.134	rs4973442	0.208	-9.91	-2.023	350	350	susie	0.200265	1.08e-24	2.02193	0.043184	0	0.959	0	0.004	0.037
GTExv8.ALL.Adipose_Visceral_Omentum	ENSG00000237641.1	2	232000000	232000000	0.0723	rs4530357	-3.134	rs17199663	0.0475	-5.4	-0.18	346	346	susie	0.048036	9.82e-07	0.218062	0.827381	NA	NA	NA	NA	NA
GTExv8.ALL.Adipose_Visceral_Omentum	ENSG00000221944.6	2	233000000	233000000	0.1788	rs1550098	-2.872	rs11683262	0.108	7.27	-1.885	442	442	susie	0.107482	1.96e-13	-1.83665	0.066261	NA	NA	NA	NA	NA
GTExv8.ALL.Adipose_Visceral_Omentum	ENSG00000204120.14	2	233000000	233000000	0.0444	rs1550098	-2.872	rs3817311	0.00753	3.84	0.246	463	463	susie	0.010768	0.0139	0.305518	0.759972	NA	NA	NA	NA	NA
GTExv8.ALL.Adipose_Visceral_Omentum	ENSG00000115474.6	2	233000000	233000000	0.0892	rs6758317	3.417	rs6752107	0.00453	-3.02	1.772	481	481	susie	0.017176	0.00258	-0.518079	0.604403	NA	NA	NA	NA	NA
GTExv8.ALL.Adipose_Visceral_Omentum	ENSG00000066248.14	2	233000000	233000000	0.161	rs6758317	3.417	rs2004203	0.079	6.54	0.253	475	7	enet	0.081456	1.84e-10	0.502483	0.615328	NA	NA	NA	NA	NA
GTExv8.ALL.Adipose_Visceral_Omentum	ENSG00000085982.13	2	234000000	234000000	0.2214	rs6758317	3.417	rs12472244	0.119	7.57	0.029	760	760	susie	0.107869	1.77e-13	-0.344826	0.730225	NA	NA	NA	NA	NA
GTExv8.ALL.Adipose_Visceral_Omentum	ENSG00000235529.1	2	236000000	236000000	0.1191	rs10460277	-2.995	rs7559293	0.0494	-5.76	1.583	493	17	enet	0.055889	1.33e-07	-1.01152	0.311767	NA	NA	NA	NA	NA
GTExv8.ALL.Adipose_Visceral_Omentum	ENSG00000144476.5	2	237000000	237000000	0.094	rs2952665	2.025	rs1669776	0.00582	-4.2	-0.74	433	4	lasso	0.006774	0.0412	1.14893	0.250586	NA	NA	NA	NA	NA
GTExv8.ALL.Adipose_Visceral_Omentum	ENSG00000124839.12	2	238000000	238000000	0.0795	rs12613487	3.282	rs2292871	0.0136	4.64	-0.033	501	3	lasso	0.013716	0.00638	0.007898	0.993698	NA	NA	NA	NA	NA
GTExv8.ALL.Adipose_Visceral_Omentum	ENSG00000124831.18	2	238000000	238000000	0.0865	rs12613487	3.282	rs6733552	-0.000679	3.98	-1.973	509	16	enet	0.006763	0.0413	-3.34204	0.000832	0.781	0.204	0.006	0.002	0.008
GTExv8.ALL.Adipose_Visceral_Omentum	ENSG00000177483.11	2	238000000	238000000	0.4619	rs12613487	3.282	rs2117363	0.29	11.7	2.285	524	524	susie	0.30584	3.85e-39	2.30506	0.021163	0	0.919	0	0.007	0.074
GTExv8.ALL.Adipose_Visceral_Omentum	ENSG00000184182.18	2	238000000	238000000	0.0985	rs12613487	3.282	rs921095	0.0661	5.83	-0.587	490	490	susie	0.059095	5.84e-08	0.101169	0.919416	NA	NA	NA	NA	NA
GTExv8.ALL.Adipose_Visceral_Omentum	ENSG00000144488.14	2	238000000	238000000	0.6454	rs12613487	3.282	rs12479385	0.369	13.22	-0.119	477	50	enet	0.458662	1.92e-64	-0.443036	0.65774	NA	NA	NA	NA	NA
GTExv8.ALL.Adipose_Visceral_Omentum	ENSG00000168427.8	2	238000000	238000000	0.4451	rs12613487	3.282	rs11695472	0.116	-7.49	-0.414	476	476	susie	0.204288	3.28e-25	-0.03832	0.969432	NA	NA	NA	NA	NA
GTExv8.ALL.Adipose_Visceral_Omentum	ENSG00000186235.10	2	238000000	238000000	0.3532	rs10189357	2.743	rs7584376	0.184	9.43	0.825	477	477	susie	0.231681	8.65e-29	0.521315	0.602147	NA	NA	NA	NA	NA
GTExv8.ALL.Adipose_Visceral_Omentum	ENSG00000204104.11	2	238000000	238000000	0.1314	rs10189357	2.743	rs6737780	0.0179	4.85	1.406	457	37	enet	0.023737	0.000477	0.128463	0.897783	NA	NA	NA	NA	NA
GTExv8.ALL.Adipose_Visceral_Omentum	ENSG00000222020.2	2	239000000	239000000	0.1433	rs6543560	3.425	rs1709851	0.0849	-7.18	-0.136	525	525	susie	0.09976	1.52e-12	0.291438	0.770717	NA	NA	NA	NA	NA
GTExv8.ALL.Adipose_Visceral_Omentum	ENSG00000130414.11	2	240000000	240000000	0.4904	rs6543560	3.425	rs11684940	0.256	-11.1	0.035	572	15	lasso	0.38202	5.62e-51	0.732152	0.464076	NA	NA	NA	NA	NA
GTExv8.ALL.Adipose_Visceral_Omentum	ENSG00000142330.19	2	241000000	241000000	0.1236	rs2975751	-3.207	rs3792269	0.0776	-6.15	-2.419	492	492	susie	0.077743	4.81e-10	2.43347	0.014955	0	0.89	0	0.007	0.103
GTExv8.ALL.Adipose_Visceral_Omentum	ENSG00000178623.11	2	241000000	241000000	0.4213	rs2975751	-3.207	rs4676411	0.155	-8.68	-0.365	502	24	enet	0.266315	1.7e-33	-1.07553	0.282137	NA	NA	NA	NA	NA
GTExv8.ALL.Adipose_Visceral_Omentum	ENSG00000223991.1	2	241000000	241000000	0.1179	rs2975751	-3.207	rs11886565	0.0414	-5.16	-0.94	464	41	enet	0.033639	3.82e-05	-0.485629	0.62723	NA	NA	NA	NA	NA
GTExv8.ALL.Adipose_Visceral_Omentum	ENSG00000122085.16	2	241000000	241000000	0.1531	rs4675812	2.89	rs1062748	0.0959	6.8	-0.213	443	443	susie	0.111545	6.64e-14	-1.04076	0.297989	NA	NA	NA	NA	NA
GTExv8.ALL.Adipose_Visceral_Omentum	ENSG00000115687.13	2	241000000	241000000	0.164	rs4675812	2.89	rs2074834	0.0605	-6.1	-1.214	417	417	susie	0.107005	2.23e-13	0.955492	0.339329	NA	NA	NA	NA	NA
GTExv8.ALL.Adipose_Visceral_Omentum	ENSG00000146205.13	2	241000000	241000000	0.2364	rs4675812	2.89	rs3771570	0.139	8.42	-2.399	405	36	enet	0.209941	6.13e-26	-2.65214	0.007998	0	0.926	0	0.006	0.068
GTExv8.ALL.Adipose_Visceral_Omentum	ENSG00000168385.17	2	241000000	241000000	0.614	rs4675812	2.89	rs11681497	0.393	13.82	0.906	371	41	enet	0.481662	7.4e-69	0.447802	0.654296	NA	NA	NA	NA	NA
GTExv8.ALL.Adipose_Visceral_Omentum	ENSG00000115677.16	2	241000000	241000000	0.2424	rs4675812	2.89	rs1064767	0.186	-9.41	-0.913	372	23	enet	0.2058	2.1e-25	0.704766	0.480956	NA	NA	NA	NA	NA
GTExv8.ALL.Adipose_Visceral_Omentum	ENSG00000223374.1	2	241000000	241000000	0.1878	rs4675812	2.89	rs11681497	0.118	7.7	0.906	368	14	enet	0.143935	1.01e-17	1.64231	0.100527	NA	NA	NA	NA	NA
GTExv8.ALL.Adipose_Visceral_Omentum	ENSG00000006607.13	2	241000000	241000000	0.2361	rs4675812	2.89	rs10185319	0.156	-8.73	1.678	367	367	susie	0.174326	1.99e-21	-0.827875	0.407741	NA	NA	NA	NA	NA
GTExv8.ALL.Adipose_Visceral_Omentum	ENSG00000176720.4	2	242000000	242000000	0.2232	rs4675812	2.89	rs4675801	0.149	8.39	-0.43	318	4	lasso	0.148822	2.61e-18	-0.299624	0.764464	NA	NA	NA	NA	NA
GTExv8.ALL.Adipose_Visceral_Omentum	ENSG00000168397.16	2	242000000	242000000	0.1505	rs4675812	2.89	rs4675930	0.0523	-5.48	-0.357	276	276	susie	0.042062	4.49e-06	0.359807	0.718991	NA	NA	NA	NA	NA
GTExv8.ALL.Adipose_Visceral_Omentum	ENSG00000168393.12	2	242000000	242000000	0.171	rs4675812	2.89	rs4247179	0.0391	5.22	0.438	240	18	enet	0.045294	1.97e-06	0.140924	0.88793	NA	NA	NA	NA	NA
GTExv8.ALL.Adipose_Visceral_Omentum	ENSG00000168395.15	2	242000000	242000000	0.1504	rs4675812	2.89	rs7601544	0.0625	-6.48	-0.055	240	4	lasso	0.077657	4.92e-10	0.435969	0.662859	NA	NA	NA	NA	NA
GTExv8.ALL.Adipose_Visceral_Omentum	ENSG00000180902.17	2	242000000	242000000	0.5961	rs4675812	2.89	rs10933568	0.357	12.99	-0.433	219	219	susie	0.40307	1.67e-54	0.399512	0.689516	NA	NA	NA	NA	NA
GTExv8.ALL.Adipose_Visceral_Omentum	ENSG00000204099.11	2	242000000	242000000	0.2517	rs4675812	2.89	rs3749155	0.0468	6.03	-0.11	189	4	lasso	0.089453	2.28e-11	0.915376	0.359994	NA	NA	NA	NA	NA
GTExv8.ALL.Adipose_Visceral_Omentum	ENSG00000224272.2	2	242000000	242000000	0.1791	rs4675812	2.89	rs3749155	0.0226	5.79	-0.11	189	14	enet	0.049693	6.44e-07	0.165962	0.868187	NA	NA	NA	NA	NA
GTExv8.ALL.Adipose_Visceral_Omentum	ENSG00000235151.1	2	242000000	242000000	0.2923	rs4675812	2.89	rs35399295	0.051	-5.97	-1.713	175	13	enet	0.121157	5.04e-15	0.325095	0.745109	NA	NA	NA	NA	NA
GTExv8.ALL.Adipose_Visceral_Omentum	ENSG00000188389.10	2	242000000	242000000	0.241	rs4675812	2.89	rs3749155	0.0454	5.85	-0.11	165	21	enet	0.103637	5.44e-13	0.351649	0.725102	NA	NA	NA	NA	NA
GTExv8.ALL.Adipose_Visceral_Omentum	ENSG00000188011.5	2	242000000	242000000	0.3663	rs4675812	2.89	rs3749155	0.0791	6.35	-0.11	164	6	lasso	0.091286	1.41e-11	-0.235153	0.81409	NA	NA	NA	NA	NA
GTExv8.ALL.Adipose_Visceral_Omentum	ENSG00000233806.7	2	242000000	242000000	0.1535	rs4675812	2.89	rs6737774	0.172	9.37	0.12369	162	162	susie	0.175539	1.4e-21	0.124872	0.900625	NA	NA	NA	NA	NA
GTExv8.ALL.Adipose_Visceral_Omentum	ENSG00000216921.7	2	242000000	242000000	0.083	rs4675812	2.89	rs6742353	0.0149	4.09	2.378	155	22	enet	0.017564	0.00234	1.81723	0.069182	NA	NA	NA	NA	NA
GTExv8.ALL.Adipose_Visceral_Omentum	ENSG00000237940.3	2	242000000	242000000	0.1702	rs3821285	-2.586	rs4973657	0.0193	-4.42	2.05674	130	7	lasso	0.042866	3.66e-06	-1.49648	0.13453	NA	NA	NA	NA	NA
GTExv8.ALL.Adipose_Visceral_Omentum	ENSG00000280119.1	2	242000000	242000000	0.1118	rs2279845	-2.54	rs6605265	-0.00101	3.45	0.76	120	120	susie	0.00674	0.0416	0.622693	0.533486	NA	NA	NA	NA	NA
GTExv8.ALL.Adipose_Visceral_Omentum	ENSG00000261186.2	2	242000000	242000000	0.4254	rs2227982	2.463	rs4973686	0.254	10.95	0.15865	86	24	enet	0.288565	1.23e-36	0.306937	0.758891	NA	NA	NA	NA	NA
GTExv8.ALL.Adipose_Visceral_Omentum	ENSG00000220804.8	2	242000000	242000000	0.3059	rs2227982	2.463	rs7425592	0.0355	-4.5	0.974	86	86	susie	0.028447	0.000143	-0.991197	0.321589	NA	NA	NA	NA	NA
GTExv8.ALL.Adipose_Visceral_Omentum	ENSG00000186458.4	20	257735	257736	0.0549	rs6139109	-2.58	rs438305	-0.000144	-3.61	-0.424	385	385	susie	0.009811	0.018	0.41589	0.677	NA	NA	NA	NA	NA
GTExv8.ALL.Adipose_Visceral_Omentum	ENSG00000196476.11	20	290777	290778	0.3976	rs6054685	-2.942	rs3827153	0.234333	-10.58	1.085	423	423	susie	0.251239	2.02e-31	-1.10164	0.271	NA	NA	NA	NA	NA
GTExv8.ALL.Adipose_Visceral_Omentum	ENSG00000101255.10	20	362834	362835	0.2113	rs6054685	-2.942	rs6051550	0.091411	7.34	-0.89	466	2	lasso	0.10746	1.97e-13	-1.35988	0.174	NA	NA	NA	NA	NA
GTExv8.ALL.Adipose_Visceral_Omentum	ENSG00000271303.1	20	653369	653370	0.1246	rs6054685	-2.942	rs6107696	0.031889	4.94	0.777	671	671	susie	0.037529	1.42e-05	0.35109	0.726	NA	NA	NA	NA	NA
GTExv8.ALL.Adipose_Visceral_Omentum	ENSG00000101280.7	20	916316	916317	0.1052	rs6054685	-2.942	rs1590871	0.036139	-4.75	0.962	672	2	lasso	0.0345	3.07e-05	-1.00354	0.316	NA	NA	NA	NA	NA
GTExv8.ALL.Adipose_Visceral_Omentum	ENSG00000101282.8	20	1002263	1002264	0.3214	rs6054685	-2.942	rs926823	0.160893	8.82	-1.61	698	698	susie	0.218125	5.29e-27	-1.09607	0.273	NA	NA	NA	NA	NA
GTExv8.ALL.Adipose_Visceral_Omentum	ENSG00000125818.17	20	1113262	1113263	0.3824	rs6054685	-2.942	rs2072963	0.139952	9.09	0.818	696	696	susie	0.293027	2.81e-37	0.89415	0.371	NA	NA	NA	NA	NA
GTExv8.ALL.Adipose_Visceral_Omentum	ENSG00000125895.5	20	1185414	1185415	0.1513	rs6054685	-2.942	rs6078104	0.027144	-5	0.038	706	5	lasso	0.052347	3.28e-07	0.18676	0.852	NA	NA	NA	NA	NA
GTExv8.ALL.Adipose_Visceral_Omentum	ENSG00000125775.14	20	1329238	1329239	0.1317	rs1045410	2.872	rs6134733	0.040243	5.5	0.235	677	4	lasso	0.100277	1.32e-12	-0.43242	0.665	NA	NA	NA	NA	NA
GTExv8.ALL.Adipose_Visceral_Omentum	ENSG00000229728.1	20	1361631	1361632	0.0641	rs574628	-2.447	rs6134733	0.017543	-4.43	0.235	665	2	lasso	0.006995	0.0387	-0.47957	0.632	NA	NA	NA	NA	NA
GTExv8.ALL.Adipose_Visceral_Omentum	ENSG00000088833.17	20	1467691	1467692	0.157	rs6081105	-2.529	rs13063	0.103229	7.12	-0.089	637	637	susie	0.101523	9.53e-13	-0.05727	0.954	NA	NA	NA	NA	NA
GTExv8.ALL.Adipose_Visceral_Omentum	ENSG00000196209.12	20	1491586	1491587	0.3224	rs6081105	-2.529	rs6135061	0.149547	-9.1	0.04	634	6	lasso	0.190551	1.85e-23	-0.96051	0.337	NA	NA	NA	NA	NA
GTExv8.ALL.Adipose_Visceral_Omentum	ENSG00000101307.15	20	1620060	1620061	0.6802	rs6046373	2.919	rs6075340	0.365131	13.16	1.054	619	619	susie	0.511562	6.78e-75	1.33088	0.183	NA	NA	NA	NA	NA
GTExv8.ALL.Adipose_Visceral_Omentum	ENSG00000088876.11	20	2524701	2524702	0.1749	rs2274671	-4.005	rs6138281	0.079323	7.04	0.263	582	21	enet	0.129118	5.84e-16	0.4881	0.625	NA	NA	NA	NA	NA
GTExv8.ALL.Adipose_Visceral_Omentum	ENSG00000149488.12	20	2536606	2536607	0.2032	rs2274671	-3.982	rs6050664	0.189375	9.65	-1.83	590	10	enet	0.183537	1.41e-22	-2.30115	0.0214	0	0.897	0	0.079	0.024
GTExv8.ALL.Adipose_Visceral_Omentum	ENSG00000101361.16	20	2652144	2652145	0.1223	rs6114849	-3.865	rs874502	-0.002059	3.11	-0.543	571	571	susie	0.012655	0.00843	-2.24083	0.025	0.875	0.058	0.061	0.004	0.003
GTExv8.ALL.Adipose_Visceral_Omentum	ENSG00000088882.7	20	2800636	2800637	0.2139	rs2274671	-4.244	rs12625619	0.079159	-6.23	0.547	540	23	enet	0.112336	5.38e-14	-1.31904	0.187	NA	NA	NA	NA	NA
GTExv8.ALL.Adipose_Visceral_Omentum	ENSG00000258713.2	20	2814986	2814987	0.0901	rs2274671	-4.247	rs1178016	0.014547	4.37	-0.781	541	10	enet	0.031686	6.27e-05	-1.77199	0.0764	NA	NA	NA	NA	NA
GTExv8.ALL.Adipose_Visceral_Omentum	ENSG00000215305.9	20	2840702	2840703	0.1459	rs2274671	-4.335	rs11699077	0.103925	-7.21	1.545	528	528	susie	0.101125	1.06e-12	-1.545	0.122	NA	NA	NA	NA	NA
GTExv8.ALL.Adipose_Visceral_Omentum	ENSG00000125901.5	20	3045944	3045945	0.1974	rs2274671	-3.873	rs2296236	0.161771	8.92	-1.963	442	7	lasso	0.164592	3.15e-20	-2.16738	0.0302	0	0.93	0	0.041	0.029
GTExv8.ALL.Adipose_Visceral_Omentum	ENSG00000185019.16	20	3160195	3160196	0.0918	rs6051457	-3.657	rs3827132	0.06222	5.65	0.073	423	423	susie	0.053727	2.3e-07	0.04505	0.964	NA	NA	NA	NA	NA
GTExv8.ALL.Adipose_Visceral_Omentum	ENSG00000088899.14	20	3173591	3173592	0.1073	rs6051457	-3.668	rs7260750	0.004671	-4.18	-0.024	423	7	enet	0.007228	0.0363	-0.36757	0.713	NA	NA	NA	NA	NA
GTExv8.ALL.Adipose_Visceral_Omentum	ENSG00000198171.12	20	3204684	3204685	0.3758	rs6051457	-3.651	rs6084306	0.200873	9.77	-0.203	436	19	enet	0.224153	8.57e-28	0.03211	0.974	NA	NA	NA	NA	NA
GTExv8.ALL.Adipose_Visceral_Omentum	ENSG00000125877.12	20	3208867	3208868	0.4832	rs6051457	-3.687	rs7270101	0.43559	-14.33	0.404	438	438	susie	0.436685	2.13e-60	-0.404	0.686	NA	NA	NA	NA	NA
GTExv8.ALL.Adipose_Visceral_Omentum	ENSG00000088836.12	20	3239189	3239190	0.1099	rs6051457	-3.637	rs979332	0.007662	4.41	-0.772	438	22	enet	0.02772	0.000172	-0.32397	0.746	NA	NA	NA	NA	NA
GTExv8.ALL.Adipose_Visceral_Omentum	ENSG00000101224.17	20	3786771	3786772	0.4558	rs4239758	2.878	rs3761219	0.237953	-10.66	-0.787	515	515	susie	0.347092	2.21e-45	1.09615	0.273	NA	NA	NA	NA	NA
GTExv8.ALL.Adipose_Visceral_Omentum	ENSG00000275491.1	20	3808356	3808357	0.6028	rs4239758	2.878	rs2282128	0.411787	-13.93	0.437	523	523	susie	0.416154	9.32e-57	-0.36112	0.718	NA	NA	NA	NA	NA
GTExv8.ALL.Adipose_Visceral_Omentum	ENSG00000088888.17	20	3846798	3846799	0.1677	rs4239758	2.878	rs17212649	0.070698	-5.92	-0.109	541	541	susie	0.067699	6.43e-09	0.03539	0.972	NA	NA	NA	NA	NA
GTExv8.ALL.Adipose_Visceral_Omentum	ENSG00000229539.1	20	3888837	3888838	0.1982	rs192717	-2.946	rs17212649	0.18277	9.39	-0.109	558	558	susie	0.184587	1.04e-22	-0.109	0.913	NA	NA	NA	NA	NA
GTExv8.ALL.Adipose_Visceral_Omentum	ENSG00000125779.21	20	3888868	3888869	0.0672	rs192717	-2.946	rs4815621	0.005753	4.19	0.323	558	558	susie	0.016779	0.00286	0.35897	0.72	NA	NA	NA	NA	NA
GTExv8.ALL.Adipose_Visceral_Omentum	ENSG00000101236.16	20	4015581	4015582	0.1439	rs192717	-2.946	rs6084557	0.004713	-4.49	-0.698	612	45	enet	0.014096	0.00577	1.30878	0.191	NA	NA	NA	NA	NA
GTExv8.ALL.Adipose_Visceral_Omentum	ENSG00000088826.17	20	4120979	4120980	0.1192	rs192717	-2.946	rs6037767	0.048941	-5.28	0.3	629	2	lasso	0.034272	3.25e-05	-0.19608	0.845	NA	NA	NA	NA	NA
GTExv8.ALL.Adipose_Visceral_Omentum	ENSG00000089063.14	20	5113102	5113103	0.3285	rs8116456	4.666	rs735204	0.250417	-11.51	1.856	605	11	enet	0.278147	3.73e-35	-1.66266	0.0964	NA	NA	NA	NA	NA
GTExv8.ALL.Adipose_Visceral_Omentum	ENSG00000230563.2	20	5471206	5471207	0.6027	rs2681117	2.942	rs3810569	0.307891	12.04	-2.335	573	573	susie	0.41441	1.87e-56	-1.02524	0.305	NA	NA	NA	NA	NA
GTExv8.ALL.Adipose_Visceral_Omentum	ENSG00000205181.5	20	5504612	5504613	0.2607	rs6053442	2.754	rs2423107	0.114447	7.59	2.714	571	571	susie	0.128111	7.67e-16	2.24789	0.0246	0	0.829	0	0.006	0.165
GTExv8.ALL.Adipose_Visceral_Omentum	ENSG00000125885.13	20	5950651	5950652	0.457	rs6053929	3.089	rs16991515	0.028104	-7.77	0.752	598	53	enet	0.241416	4.32e-30	-0.9215	0.357	NA	NA	NA	NA	NA
GTExv8.ALL.Adipose_Visceral_Omentum	ENSG00000229876.1	20	6446722	6446723	0.1554	rs6053929	3.089	rs6076925	0.075478	-6.09	0.411	613	613	susie	0.092715	9.7e-12	-0.55166	0.581	NA	NA	NA	NA	NA
GTExv8.ALL.Adipose_Visceral_Omentum	ENSG00000149346.14	20	10435302	10435303	0.1448	rs524625	-3.068	rs655280	0.004377	3.99	-0.427	578	578	susie	0.005716	0.0553	-0.28585	0.775	NA	NA	NA	NA	NA
GTExv8.ALL.Adipose_Visceral_Omentum	ENSG00000101247.17	20	13784949	13784950	0.2508	rs11906207	2.682	rs6079161	0.121567	7.72	0.873	380	380	susie	0.167265	1.48e-20	0.73889	0.46	NA	NA	NA	NA	NA
GTExv8.ALL.Adipose_Visceral_Omentum	ENSG00000089177.18	20	16573433	16573434	0.2696	rs2068078	-3.083	rs6044134	0.027243	6.41	-0.114	759	38	enet	0.118284	1.09e-14	-0.35563	0.722	NA	NA	NA	NA	NA
GTExv8.ALL.Adipose_Visceral_Omentum	ENSG00000125851.9	20	17226106	17226107	0.1885	rs2068078	-3.083	rs708983	0.11763	7.83	0.654	640	640	susie	0.125375	1.61e-15	0.51263	0.608	NA	NA	NA	NA	NA
GTExv8.ALL.Adipose_Visceral_Omentum	ENSG00000212232.1	20	17962945	17962946	0.1065	rs6075269	2.623	rs7268634	0.016747	-4.51	-0.281	570	6	lasso	0.040903	6.02e-06	-0.02207	0.982	NA	NA	NA	NA	NA
GTExv8.ALL.Adipose_Visceral_Omentum	ENSG00000089006.16	20	17968911	17968912	0.0961	rs6075269	2.623	rs1884708	0.037525	5.26	-0.96	568	3	lasso	0.051846	3.72e-07	-0.85207	0.394	NA	NA	NA	NA	NA
GTExv8.ALL.Adipose_Visceral_Omentum	ENSG00000125871.13	20	17968980	17968981	0.4703	rs6075269	2.623	rs17802375	0.28426	-11.6	-0.176	568	568	susie	0.352654	2.98e-46	-0.73788	0.461	NA	NA	NA	NA	NA
GTExv8.ALL.Adipose_Visceral_Omentum	ENSG00000089091.16	20	18467125	18467126	0.0816	rs1205218	2.394	rs4814746	0.018991	-4.99	0.65	462	16	enet	0.028566	0.000139	-1.21737	0.223	NA	NA	NA	NA	NA
GTExv8.ALL.Adipose_Visceral_Omentum	ENSG00000089050.15	20	18497242	18497243	0.1226	rs1205218	2.394	rs3818217	0.030135	-5.36	-0.082	474	33	enet	0.066831	8.04e-09	-0.46968	0.639	NA	NA	NA	NA	NA
GTExv8.ALL.Adipose_Visceral_Omentum	ENSG00000101310.14	20	18507492	18507493	0.1378	rs1205218	2.394	rs1022684	0.104001	7.07	-1.537	481	481	susie	0.09848	2.13e-12	-1.53382	0.125	NA	NA	NA	NA	NA
GTExv8.ALL.Adipose_Visceral_Omentum	ENSG00000232388.4	20	18567346	18567347	0.1642	rs1205218	2.394	rs6075416	0.041407	5.49	-1.741	475	25	enet	0.038791	1.03e-05	-1.65428	0.0981	NA	NA	NA	NA	NA
GTExv8.ALL.Adipose_Visceral_Omentum	ENSG00000125821.11	20	18587892	18587893	0.1321	rs1205218	2.394	rs2295554	0.083362	7.18	-0.016	485	485	susie	0.134305	1.42e-16	0.32809	0.743	NA	NA	NA	NA	NA
GTExv8.ALL.Adipose_Visceral_Omentum	ENSG00000273148.1	20	18794528	18794529	0.0804	rs6075485	-2.334	rs7262320	0.072729	6.03	-0.509	514	514	susie	0.066411	8.96e-09	-0.47883	0.632	NA	NA	NA	NA	NA
GTExv8.ALL.Adipose_Visceral_Omentum	ENSG00000233895.1	20	19758147	19758148	0.106	rs6106122	-2.939	rs2208448	0.013649	-4.59	1.214	725	11	enet	0.018187	0.00199	-0.28725	0.774	NA	NA	NA	NA	NA
GTExv8.ALL.Adipose_Visceral_Omentum	ENSG00000275142.1	20	19871890	19871891	0.3497	rs6046803	-3.112	rs4813376	0.225277	10.4	0.97	736	736	susie	0.22565	5.44e-28	0.98152	0.326	NA	NA	NA	NA	NA
GTExv8.ALL.Adipose_Visceral_Omentum	ENSG00000132669.12	20	19886520	19886521	0.1944	rs6046803	-3.112	rs4813376	0.0034	4.52	0.97	730	58	enet	0.066075	9.76e-09	1.79991	0.0719	NA	NA	NA	NA	NA
GTExv8.ALL.Adipose_Visceral_Omentum	ENSG00000188559.13	20	20712487	20712488	0.0656	rs6046803	-3.112	rs6046818	-0.000324	-3.62	1.481	410	7	enet	-0.002028	0.818	-1.69077	0.0909	NA	NA	NA	NA	NA
GTExv8.ALL.Adipose_Visceral_Omentum	ENSG00000088970.15	20	21125982	21125983	0.1344	rs6082190	2.928	rs6082331	0.070669	6.69	-2.089	394	394	susie	0.066944	7.81e-09	-2.13163	0.033	0	0.945	0	0.011	0.045
GTExv8.ALL.Adipose_Visceral_Omentum	ENSG00000279447.1	20	23072721	23072722	0.0705	rs1005920	-2.928	rs17682491	0.037371	4.89	-1.981	574	574	susie	0.034194	3.31e-05	-1.91235	0.0558	NA	NA	NA	NA	NA
GTExv8.ALL.Adipose_Visceral_Omentum	ENSG00000230387.2	20	23187960	23187961	0.4341	rs1005920	-2.928	rs6137866	0.359314	13.01	-0.574	592	592	susie	0.357641	4.86e-47	-0.574	0.566	NA	NA	NA	NA	NA
GTExv8.ALL.Adipose_Visceral_Omentum	ENSG00000270001.1	20	23632315	23632316	0.0592	rs6048778	2.691	rs6049097	0.013396	4.29	-1.181	545	7	enet	0.021881	0.000767	-1.29013	0.197	NA	NA	NA	NA	NA
GTExv8.ALL.Adipose_Visceral_Omentum	ENSG00000170369.3	20	23826730	23826731	0.1725	rs858143	-2.732	rs6106724	0.035238	-5.77	-0.903	512	16	enet	0.120091	6.71e-15	0.16656	0.868	NA	NA	NA	NA	NA
GTExv8.ALL.Adipose_Visceral_Omentum	ENSG00000077984.5	20	24949229	24949230	0.1494	rs6036858	4.184	rs227658	0.067726	-5.78	0.586	478	478	susie	0.062378	2.52e-08	-0.62772	0.53	NA	NA	NA	NA	NA
GTExv8.ALL.Adipose_Visceral_Omentum	ENSG00000197586.12	20	25195692	25195693	0.2785	rs6050266	-2.523	rs6107023	0.086543	-6.99	-1.438	445	18	enet	0.128712	6.52e-16	1.26849	0.205	NA	NA	NA	NA	NA
GTExv8.ALL.Adipose_Visceral_Omentum	ENSG00000277938.1	20	25229149	25229150	0.1182	rs6050266	-2.523	rs6083828	0.036563	4.92	-1.538	437	437	susie	0.033573	3.88e-05	-1.51825	0.129	NA	NA	NA	NA	NA
GTExv8.ALL.Adipose_Visceral_Omentum	ENSG00000100994.11	20	25248068	25248069	0.2332	rs6050266	-2.523	rs3787078	0.183931	9.35	0.671	428	20	enet	0.208541	9.3e-26	-0.08337	0.934	NA	NA	NA	NA	NA
GTExv8.ALL.Adipose_Visceral_Omentum	ENSG00000100997.18	20	25390982	25390983	0.1279	rs6050266	-2.523	rs6115200	0.123506	7.74	-1.564	364	364	susie	0.139021	3.9e-17	-1.99435	0.0461	0	0.979	0	0.004	0.018
GTExv8.ALL.Adipose_Visceral_Omentum	ENSG00000213742.6	20	25624175	25624176	0.1888	rs2281558	-2.281	rs16987934	0.00806	-3.68	0.194	264	22	enet	0.030085	9.43e-05	0.40602	0.685	NA	NA	NA	NA	NA
GTExv8.ALL.Adipose_Visceral_Omentum	ENSG00000130684.13	20	25696840	25696841	0.2299	rs2281558	-2.281	rs6050770	0.120939	-7.86	-0.153	248	17	enet	0.121994	4.02e-15	0.22631	0.821	NA	NA	NA	NA	NA
GTExv8.ALL.Adipose_Visceral_Omentum	ENSG00000175170.14	20	25868224	25868225	0.2779	rs6115202	-2.261	rs4815493	0.065991	5.83	-0.785	169	6	lasso	0.08197	1.61e-10	-0.89869	0.369	NA	NA	NA	NA	NA
GTExv8.ALL.Adipose_Visceral_Omentum	ENSG00000204556.4	20	26018831	26018832	0.05	rs6115208	-1.961	rs4815438	0.027789	-4.16	0.408	105	3	lasso	0.025521	0.000302	0.14911	0.881	NA	NA	NA	NA	NA
GTExv8.ALL.Adipose_Visceral_Omentum	ENSG00000125804.13	20	26054654	26054655	0.33	rs6115208	-1.961	rs2697515	0.129427	-8.92	-1.149	97	97	susie	0.17809	6.76e-22	0.4679	0.64	NA	NA	NA	NA	NA
GTExv8.ALL.Adipose_Visceral_Omentum	ENSG00000205611.4	20	30288478	30288479	0.1287	rs6057147	0.551	rs1811868	0.095847	6.82	0.205	7	2	lasso	0.098443	2.15e-12	0.18712	0.852	NA	NA	NA	NA	NA
GTExv8.ALL.Adipose_Visceral_Omentum	ENSG00000149531.15	20	30377371	30377372	0.1173	rs6057147	0.551	rs1811868	0.08544	6.44	0.205	7	2	lasso	0.08681	4.55e-11	0.19871	0.842	NA	NA	NA	NA	NA
GTExv8.ALL.Adipose_Visceral_Omentum	ENSG00000238151.1	20	30403383	30403384	0.1638	rs6057147	0.551	rs1811868	-0.001807	2.56	0.205	7	7	enet	0.031291	6.93e-05	-0.23978	0.81	NA	NA	NA	NA	NA
GTExv8.ALL.Adipose_Visceral_Omentum	ENSG00000277112.3	20	30723931	30723932	0.0767	rs6057147	0.551	rs6087210	0.014817	4.81	-0.083	7	3	lasso	0.048185	9.46e-07	0.00522	0.996	NA	NA	NA	NA	NA
GTExv8.ALL.Adipose_Visceral_Omentum	ENSG00000180383.3	20	31473037	31473038	0.129	rs4911538	1.792	rs1543438	0.036818	5.62	-0.635	207	4	lasso	0.057085	9.77e-08	-0.5202	0.603	NA	NA	NA	NA	NA
GTExv8.ALL.Adipose_Visceral_Omentum	ENSG00000131055.4	20	31637887	31637888	0.0902	rs714605	2.571	rs6060381	0.042995	6.05	-0.989	265	13	enet	0.066627	8.47e-09	-0.78662	0.432	NA	NA	NA	NA	NA
GTExv8.ALL.Adipose_Visceral_Omentum	ENSG00000088325.15	20	31739270	31739271	0.1344	rs714605	2.571	rs4911532	0.051424	-5.19	-0.311	292	292	susie	0.042083	4.46e-06	0.32657	0.744	NA	NA	NA	NA	NA
GTExv8.ALL.Adipose_Visceral_Omentum	ENSG00000101306.10	20	31819307	31819308	0.3373	rs714605	2.571	rs6089096	0.215733	10.15	0.415	286	2	lasso	0.217461	6.46e-27	0.43568	0.663	NA	NA	NA	NA	NA
GTExv8.ALL.Adipose_Visceral_Omentum	ENSG00000149599.15	20	31870700	31870701	0.1394	rs714605	2.571	rs6089103	0.058042	-5.93	0.91	298	3	lasso	0.065401	1.16e-08	-0.65919	0.51	NA	NA	NA	NA	NA
GTExv8.ALL.Adipose_Visceral_Omentum	ENSG00000131044.16	20	31870747	31870748	0.0538	rs714605	2.571	rs6061015	0.050419	-5.37	0.508	298	3	enet	0.059488	5.29e-08	-0.98589	0.324	NA	NA	NA	NA	NA
GTExv8.ALL.Adipose_Visceral_Omentum	ENSG00000224452.1	20	32170789	32170790	0.0876	rs714605	2.571	rs2281362	0.024117	4.67	-0.666	313	25	enet	0.03021	9.13e-05	-1.1181	0.264	NA	NA	NA	NA	NA
GTExv8.ALL.Adipose_Visceral_Omentum	ENSG00000235217.6	20	32190526	32190527	0.0462	rs714605	2.571	rs6087840	-0.000234	3.53	-0.369	313	3	lasso	0.008167	0.0281	-0.32946	0.742	NA	NA	NA	NA	NA
GTExv8.ALL.Adipose_Visceral_Omentum	ENSG00000198547.8	20	32673940	32673941	0.1614	rs927107	2.831	rs10485499	0.037584	5.88	0.495	398	22	enet	0.068725	4.94e-09	-0.58079	0.561	NA	NA	NA	NA	NA
GTExv8.ALL.Adipose_Visceral_Omentum	ENSG00000175730.8	20	32690814	32690815	0.1236	rs927107	2.831	rs6057610	0.04743	5.21	0.968	395	395	susie	0.051389	4.18e-07	1.07567	0.282	NA	NA	NA	NA	NA
GTExv8.ALL.Adipose_Visceral_Omentum	ENSG00000149600.11	20	32743996	32743997	0.1443	rs927107	2.831	rs6141772	0.002019	4.23	-0.649	413	413	susie	0.012246	0.0094	0.45918	0.646	NA	NA	NA	NA	NA
GTExv8.ALL.Adipose_Visceral_Omentum	ENSG00000088305.18	20	32762384	32762385	0.0842	rs927107	2.831	rs410488	0.019625	-4.44	1.127	418	418	susie	0.029749	0.000103	-0.46071	0.645	NA	NA	NA	NA	NA
GTExv8.ALL.Adipose_Visceral_Omentum	ENSG00000101367.8	20	32819892	32819893	0.0546	rs927107	2.831	rs2235760	0.016546	5.11	1.469	423	423	susie	0.019697	0.00135	1.38434	0.166	NA	NA	NA	NA	NA
GTExv8.ALL.Adipose_Visceral_Omentum	ENSG00000260257.2	20	32856620	32856621	0.1357	rs927107	2.831	rs2235760	0.06466	-6.1	1.469	429	12	enet	0.078546	3.91e-10	-1.83888	0.0659	NA	NA	NA	NA	NA
GTExv8.ALL.Adipose_Visceral_Omentum	ENSG00000078699.21	20	33490074	33490075	0.0682	rs2747564	2.91	rs3813920	0.018658	-4.72	1.122	345	25	enet	0.034758	2.87e-05	-0.77408	0.439	NA	NA	NA	NA	NA
GTExv8.ALL.Adipose_Visceral_Omentum	ENSG00000101417.11	20	33720318	33720319	0.0643	rs2747564	2.91	rs7274811	0.001393	-4.31	1.193	267	267	susie	0.015207	0.00431	-0.36611	0.714	NA	NA	NA	NA	NA
GTExv8.ALL.Adipose_Visceral_Omentum	ENSG00000276073.1	20	33988988	33988989	0.1649	rs2747564	2.91	rs6142068	0.15224	8.73	0.944	239	239	susie	0.159157	1.46e-19	0.49184	0.623	NA	NA	NA	NA	NA
GTExv8.ALL.Adipose_Visceral_Omentum	ENSG00000275784.1	20	33991817	33991818	0.0587	rs2747564	2.91	rs6142068	0.020589	5.27	0.944	241	241	susie	0.034898	2.77e-05	1.08438	0.278	NA	NA	NA	NA	NA
GTExv8.ALL.Adipose_Visceral_Omentum	ENSG00000101444.12	20	34311801	34311802	0.1303	rs6088316	-2.487	rs6120513	-0.001699	3.49	-0.78	298	20	enet	0.00752	0.0335	0.91559	0.36	NA	NA	NA	NA	NA
GTExv8.ALL.Adipose_Visceral_Omentum	ENSG00000101460.12	20	34546853	34546854	0.2505	rs17092209	2.108	rs6059918	0.284018	11.71	-0.346	302	55	enet	0.291955	4.01e-37	-0.4335	0.665	NA	NA	NA	NA	NA
GTExv8.ALL.Adipose_Visceral_Omentum	ENSG00000198646.13	20	34825648	34825649	0.1441	rs17092209	2.108	rs6059919	0.119277	7.54	-0.917	345	6	lasso	0.120878	5.43e-15	-1.04563	0.296	NA	NA	NA	NA	NA
GTExv8.ALL.Adipose_Visceral_Omentum	ENSG00000131067.16	20	34872859	34872860	0.0428	rs17092209	2.108	rs7265992	0.003489	-3.95	-1.17	346	9	enet	0.017236	0.00254	1.37204	0.17	NA	NA	NA	NA	NA
GTExv8.ALL.Adipose_Visceral_Omentum	ENSG00000078814.15	20	34975402	34975403	0.0792	rs17092209	2.108	rs3746446	0.058195	5.59	-0.279	348	348	susie	0.055211	1.58e-07	-0.37935	0.704	NA	NA	NA	NA	NA
GTExv8.ALL.Adipose_Visceral_Omentum	ENSG00000100991.11	20	35092870	35092871	0.1005	rs17092209	2.108	rs3818253	0.000561	-3.91	-0.392	338	338	susie	0.008333	0.0268	0.40413	0.686	NA	NA	NA	NA	NA
GTExv8.ALL.Adipose_Visceral_Omentum	ENSG00000088298.12	20	35147363	35147364	0.1244	rs17092883	-2.192	rs6060151	0.044661	5.61	-0.499	341	30	enet	0.072052	2.1e-09	0.37271	0.709	NA	NA	NA	NA	NA
GTExv8.ALL.Adipose_Visceral_Omentum	ENSG00000279253.1	20	35264186	35264187	0.1327	rs17092883	-2.192	rs932562	0.023001	-4.98	-0.003	346	16	enet	0.040452	6.76e-06	0.44327	0.658	NA	NA	NA	NA	NA
GTExv8.ALL.Adipose_Visceral_Omentum	ENSG00000126005.16	20	35278130	35278131	0.2319	rs17092883	-2.192	rs6060341	0.057322	-6.01	0.137	341	341	susie	0.034656	2.95e-05	0.03343	0.973	NA	NA	NA	NA	NA
GTExv8.ALL.Adipose_Visceral_Omentum	ENSG00000101019.21	20	35412140	35412141	0.2156	rs7275167	-2.257	rs2145082	0.140586	-8.56	-0.53	327	11	enet	0.156528	3.04e-19	0.54082	0.589	NA	NA	NA	NA	NA
GTExv8.ALL.Adipose_Visceral_Omentum	ENSG00000125965.8	20	35454745	35454746	0.0333	rs7275167	-2.257	rs224330	0.000117	3.52	-1.072	324	7	enet	0.002636	0.135	-0.9051	0.365	NA	NA	NA	NA	NA
GTExv8.ALL.Adipose_Visceral_Omentum	ENSG00000126001.15	20	35455163	35455164	0.1009	rs7275167	-2.257	rs224362	0.036879	4.64	-0.669	322	322	susie	0.028633	0.000136	-0.67312	0.501	NA	NA	NA	NA	NA
GTExv8.ALL.Adipose_Visceral_Omentum	ENSG00000224497.1	20	35544746	35544747	0.5499	rs7275167	-2.257	rs6119625	0.522995	15.85	1.43	312	4	lasso	0.531659	3.65e-79	1.07947	0.28	NA	NA	NA	NA	NA
GTExv8.ALL.Adipose_Visceral_Omentum	ENSG00000088340.15	20	35607561	35607562	0.0605	rs7275167	-2.257	rs6060677	0.08237	-6.63	0.881	307	307	susie	0.089353	2.34e-11	-1.29581	0.195	NA	NA	NA	NA	NA
GTExv8.ALL.Adipose_Visceral_Omentum	ENSG00000061656.9	20	35615891	35615892	0.0662	rs7275167	-2.257	rs2425141	0.015	-4.01	1.479	305	305	susie	0.020338	0.00114	-0.64442	0.519	NA	NA	NA	NA	NA
GTExv8.ALL.Adipose_Visceral_Omentum	ENSG00000214078.12	20	35664758	35664759	0.5218	rs7275167	-2.257	rs6060578	0.621855	-17.15	1.729	297	297	susie	0.627382	2.19e-102	-1.6667	0.0956	NA	NA	NA	NA	NA
GTExv8.ALL.Adipose_Visceral_Omentum	ENSG00000171222.10	20	35959471	35959472	0.0623	rs6071459	2.323	rs11699815	0.035914	-4.37	1.076	287	2	lasso	0.02753	0.000181	-1.24413	0.213	NA	NA	NA	NA	NA
GTExv8.ALL.Adipose_Visceral_Omentum	ENSG00000101335.9	20	36541483	36541484	0.0761	rs4810266	2.701	rs2425227	0.007996	-4.05	0.48	204	204	susie	0.016239	0.0033	-0.6811	0.496	NA	NA	NA	NA	NA
GTExv8.ALL.Adipose_Visceral_Omentum	ENSG00000118707.9	20	36573487	36573488	0.0506	rs4810266	2.701	rs3748462	0.018069	-4.12	0.277	202	2	lasso	0.018876	0.00166	-0.27652	0.782	NA	NA	NA	NA	NA
GTExv8.ALL.Adipose_Visceral_Omentum	ENSG00000101079.20	20	36746077	36746078	0.179	rs4810266	2.701	rs723887	0.028872	-5.8	-0.989	224	37	enet	0.046998	1.28e-06	1.43997	0.15	NA	NA	NA	NA	NA
GTExv8.ALL.Adipose_Visceral_Omentum	ENSG00000101353.14	20	37179587	37179588	0.1766	rs198498	2.258	rs6093789	0.092554	-6.94	1.647	312	20	enet	0.111945	5.97e-14	-1.2747	0.202	NA	NA	NA	NA	NA
GTExv8.ALL.Adipose_Visceral_Omentum	ENSG00000101363.12	20	37289637	37289638	0.2064	rs198498	2.258	rs1806940	0.131363	-8.6	0.248	324	324	susie	0.141734	1.85e-17	-0.24876	0.804	NA	NA	NA	NA	NA
GTExv8.ALL.Adipose_Visceral_Omentum	ENSG00000276603.1	20	37527059	37527060	0.1287	rs198498	2.258	rs6096781	0.004858	3.45	0.295	386	4	lasso	0.0205	0.00109	0.25432	0.799	NA	NA	NA	NA	NA
GTExv8.ALL.Adipose_Visceral_Omentum	ENSG00000101407.12	20	38033467	38033468	0.1132	rs1205434	3.109	rs6013504	0.052445	5.6	-1.112	480	10	enet	0.070678	2.99e-09	-0.88254	0.377	NA	NA	NA	NA	NA
GTExv8.ALL.Adipose_Visceral_Omentum	ENSG00000198959.11	20	38166577	38166578	0.1614	rs1205434	3.109	rs8123859	0.04359	6.6	-0.995	468	28	enet	0.093969	6.98e-12	-1.41246	0.158	NA	NA	NA	NA	NA
GTExv8.ALL.Adipose_Visceral_Omentum	ENSG00000101425.12	20	38260148	38260149	0.2553	rs1205434	3.109	rs1341023	0.132056	-8.56	0.575	495	14	enet	0.159634	1.27e-19	-0.15586	0.876	NA	NA	NA	NA	NA
GTExv8.ALL.Adipose_Visceral_Omentum	ENSG00000224635.1	20	38416796	38416797	0.5813	rs1205434	3.109	rs1315306	0.334327	12.93	0.494	479	43	enet	0.422152	8.3e-58	0.53247	0.594	NA	NA	NA	NA	NA
GTExv8.ALL.Adipose_Visceral_Omentum	ENSG00000275401.1	20	38419201	38419202	0.1617	rs1205434	3.109	rs1315306	0.075696	6.36	0.494	477	477	susie	0.073881	1.31e-09	0.39635	0.692	NA	NA	NA	NA	NA
GTExv8.ALL.Adipose_Visceral_Omentum	ENSG00000235408.5	20	38425353	38425354	0.2003	rs1205434	3.109	rs6070221	0.115399	-7.65	-0.853	477	477	susie	0.113378	4.07e-14	0.88581	0.376	NA	NA	NA	NA	NA
GTExv8.ALL.Adipose_Visceral_Omentum	ENSG00000196756.11	20	38435352	38435353	0.5185	rs11699859	-3.121	rs3752277	0.493171	15.22	0.506	475	475	susie	0.503914	2.57e-73	0.49056	0.624	NA	NA	NA	NA	NA
GTExv8.ALL.Adipose_Visceral_Omentum	ENSG00000101442.9	20	38748441	38748442	0.1204	rs2232573	2.347	rs2077109	0.08073	-6.6	-1.071	439	439	susie	0.083702	1.02e-10	1.01339	0.311	NA	NA	NA	NA	NA
GTExv8.ALL.Adipose_Visceral_Omentum	ENSG00000101445.9	20	38805704	38805705	0.0437	rs2232573	2.303	rs7260808	0.00911	3.92	-0.705	442	442	susie	0.023991	0.000447	-0.89629	0.37	NA	NA	NA	NA	NA
GTExv8.ALL.Adipose_Visceral_Omentum	ENSG00000101452.14	20	38962298	38962299	0.0533	rs1569707	2.108	rs2867896	0.009769	-3.87	-0.79	413	413	susie	0.013471	0.0068	0.76455	0.445	NA	NA	NA	NA	NA
GTExv8.ALL.Adipose_Visceral_Omentum	ENSG00000132793.11	20	41340919	41340920	0.0577	rs3091599	3.071	rs11696145	-0.002081	3.64	0.288	364	11	enet	-0.000384	0.365	0.61658	0.538	NA	NA	NA	NA	NA
GTExv8.ALL.Adipose_Visceral_Omentum	ENSG00000183798.4	20	41366826	41366827	0.1186	rs3091599	3.071	rs2228246	0.051683	5.47	0.076	357	357	susie	0.061733	2.97e-08	0.11485	0.909	NA	NA	NA	NA	NA
GTExv8.ALL.Adipose_Visceral_Omentum	ENSG00000101052.12	20	43590930	43590931	0.2812	rs2269623	3.159	rs16988169	0.176008	-9.33	-0.087	478	478	susie	0.178138	6.67e-22	0.087	0.931	NA	NA	NA	NA	NA
GTExv8.ALL.Adipose_Visceral_Omentum	ENSG00000124191.17	20	43914863	43914864	0.5126	rs3843762	-3.611	rs6073222	0.144623	9.12	1.694	524	524	susie	0.402482	2.11e-54	1.93546	0.0529	NA	NA	NA	NA	NA
GTExv8.ALL.Adipose_Visceral_Omentum	ENSG00000149596.6	20	44187577	44187578	0.0612	rs3843762	-3.611	rs6031395	0.033209	-4.86	1.5	500	500	susie	0.03721	1.54e-05	-1.8869	0.0592	NA	NA	NA	NA	NA
GTExv8.ALL.Adipose_Visceral_Omentum	ENSG00000132823.10	20	44210790	44210791	0.0715	rs3843762	-3.611	rs6073410	0.003983	4.09	1.248	505	505	susie	0.02233	0.000684	1.00299	0.316	NA	NA	NA	NA	NA
GTExv8.ALL.Adipose_Visceral_Omentum	ENSG00000223891.5	20	44210959	44210960	0.3764	rs3843762	-3.611	rs16988852	0.056522	7.25	-3.59	505	505	susie	0.204866	2.77e-25	-4.09757	4.18e-05	0	0.236	0	0.003	0.761
GTExv8.ALL.Adipose_Visceral_Omentum	ENSG00000244558.5	20	44738933	44738934	0.1211	rs6031601	-3.028	rs6017408	0.072139	-6.13	1.238	401	17	enet	0.060507	4.07e-08	-1.5876	0.112	NA	NA	NA	NA	NA
GTExv8.ALL.Adipose_Visceral_Omentum	ENSG00000276223.1	20	44746641	44746642	0.3583	rs6031601	-3.028	rs6017408	0.233414	-10.63	1.238	402	36	enet	0.248771	4.37e-31	-1.54354	0.123	NA	NA	NA	NA	NA
GTExv8.ALL.Adipose_Visceral_Omentum	ENSG00000101104.12	20	44910061	44910062	0.1435	rs6031601	-3.028	rs1998033	0.037864	4.49	0.31	409	3	lasso	0.038058	1.24e-05	0.22496	0.822	NA	NA	NA	NA	NA
GTExv8.ALL.Adipose_Visceral_Omentum	ENSG00000025772.7	20	44960485	44960486	0.209	rs6130784	-2.832	rs1983688	0.071799	-6.06	0.802	411	38	enet	0.104752	4.05e-13	-0.94457	0.345	NA	NA	NA	NA	NA
GTExv8.ALL.Adipose_Visceral_Omentum	ENSG00000101109.11	20	44966473	44966474	0.0473	rs6130784	-2.832	rs6031944	0.005338	3.99	0.683	417	417	susie	0.019908	0.00127	0.85928	0.39	NA	NA	NA	NA	NA
GTExv8.ALL.Adipose_Visceral_Omentum	ENSG00000244274.7	20	45406056	45406057	0.1428	rs6130784	-2.832	rs2231616	0.068694	6.13	-0.581	493	493	susie	0.070132	3.44e-09	-0.51524	0.606	NA	NA	NA	NA	NA
GTExv8.ALL.Adipose_Visceral_Omentum	ENSG00000243543.8	20	45539494	45539495	0.1322	rs6130784	-2.832	rs988462	0.08132	6.69	-0.376	491	491	susie	0.086113	5.46e-11	-0.49784	0.619	NA	NA	NA	NA	NA
GTExv8.ALL.Adipose_Visceral_Omentum	ENSG00000168634.4	20	45702015	45702016	0.0545	rs17450969	3.248	rs1883519	0.013613	3.72	-1.079	516	516	susie	0.010236	0.016	-0.54685	0.584	NA	NA	NA	NA	NA
GTExv8.ALL.Adipose_Visceral_Omentum	ENSG00000124116.18	20	45791931	45791932	0.2483	rs17450969	3.248	rs6032530	0.286934	-12.28	0.979	530	26	enet	0.313087	3.28e-40	-1.01541	0.31	NA	NA	NA	NA	NA
GTExv8.ALL.Adipose_Visceral_Omentum	ENSG00000101457.12	20	45791936	45791937	0.187	rs17450969	3.248	rs6073905	0.281571	-12.05	0.885	530	19	enet	0.315697	1.34e-40	-0.91508	0.36	NA	NA	NA	NA	NA
GTExv8.ALL.Adipose_Visceral_Omentum	ENSG00000168612.4	20	45881226	45881227	0.2059	rs17450969	3.248	rs8114050	0.040167	-5.92	-0.916	516	24	enet	0.108151	1.64e-13	2.12059	0.034	0.001	0.979	0	0.008	0.011
GTExv8.ALL.Adipose_Visceral_Omentum	ENSG00000149634.4	20	45887634	45887635	0.2305	rs17450969	3.248	rs8114050	0.026596	-5.84	-0.916	512	27	enet	0.100009	1.42e-12	1.48816	0.137	NA	NA	NA	NA	NA
GTExv8.ALL.Adipose_Visceral_Omentum	ENSG00000124257.6	20	45888886	45888887	0.3179	rs17450969	3.248	rs4810479	0.100461	-7.09	-0.891	512	512	susie	0.183917	1.26e-22	1.71627	0.0861	NA	NA	NA	NA	NA
GTExv8.ALL.Adipose_Visceral_Omentum	ENSG00000064601.16	20	45890143	45890144	0.0442	rs17450969	3.248	rs6074024	0.001859	-3.97	0.085	512	4	enet	0.002174	0.156	-0.23865	0.811	NA	NA	NA	NA	NA
GTExv8.ALL.Adipose_Visceral_Omentum	ENSG00000271984.1	20	45893418	45893419	0.1648	rs17450969	3.248	rs8114050	0.035755	-5.49	-0.916	513	23	enet	0.084704	7.88e-11	2.07461	0.038	0.01	0.971	0	0.008	0.011
GTExv8.ALL.Adipose_Visceral_Omentum	ENSG00000100979.14	20	45912154	45912155	0.2458	rs17450969	3.248	rs4810479	0.142001	-8.33	-0.891	513	6	enet	0.151511	1.23e-18	1.32632	0.185	NA	NA	NA	NA	NA
GTExv8.ALL.Adipose_Visceral_Omentum	ENSG00000124140.13	20	46022842	46022843	0.2388	rs17450969	3.248	rs2274755	0.179716	9.27	-1.007	498	6	lasso	0.184042	1.22e-22	-0.87354	0.382	NA	NA	NA	NA	NA
GTExv8.ALL.Adipose_Visceral_Omentum	ENSG00000101017.13	20	46118271	46118272	0.2207	rs17450969	3.248	rs4810485	0.118593	-8.12	-1.137	499	22	enet	0.1415	1.97e-17	0.70505	0.481	NA	NA	NA	NA	NA
GTExv8.ALL.Adipose_Visceral_Omentum	ENSG00000149654.9	20	46308497	46308498	0.083	rs17450969	3.248	rs2297058	0.032911	4.63	-1.221	504	504	susie	0.036945	1.65e-05	-1.12527	0.26	NA	NA	NA	NA	NA
GTExv8.ALL.Adipose_Visceral_Omentum	ENSG00000215452.4	20	46459275	46459276	0.4286	rs17450969	3.248	rs2745729	0.263927	11.5	-0.192	545	19	enet	0.328565	1.56e-42	0.4332	0.665	NA	NA	NA	NA	NA
GTExv8.ALL.Adipose_Visceral_Omentum	ENSG00000225849.2	20	46477231	46477232	0.3964	rs17450969	3.248	rs6011978	0.201751	10.72	-0.045	553	37	enet	0.294857	1.53e-37	0.05309	0.958	NA	NA	NA	NA	NA
GTExv8.ALL.Adipose_Visceral_Omentum	ENSG00000198185.11	20	46513558	46513559	0.5181	rs17450969	3.248	rs6011978	0.461239	15	-0.045	553	9	enet	0.476255	8.4e-68	0.0315	0.975	NA	NA	NA	NA	NA
GTExv8.ALL.Adipose_Visceral_Omentum	ENSG00000197496.5	20	46709486	46709487	0.1569	rs6018020	-2.862	rs6017989	0.021806	3.84	0.324	566	3	lasso	0.029481	0.00011	0.8756	0.381	NA	NA	NA	NA	NA
GTExv8.ALL.Adipose_Visceral_Omentum	ENSG00000255438.2	20	47677900	47677901	0.1159	rs456578	-2.837	rs2426003	0.004127	-3.42	-1.219	472	472	susie	0.029394	0.000112	0.86561	0.387	NA	NA	NA	NA	NA
GTExv8.ALL.Adipose_Visceral_Omentum	ENSG00000196562.14	20	47786615	47786616	0.1739	rs456578	-2.837	rs2281279	0.009979	-4.3	-0.968	522	13	enet	0.036674	1.76e-05	0.31379	0.754	NA	NA	NA	NA	NA
GTExv8.ALL.Adipose_Visceral_Omentum	ENSG00000124198.8	20	48921889	48921890	0.09	rs12479858	-4.318	rs6019512	-0.001809	-3.26	1.752	441	441	susie	0.007716	0.0318	-0.59661	0.551	NA	NA	NA	NA	NA
GTExv8.ALL.Adipose_Visceral_Omentum	ENSG00000124207.16	20	49046245	49046246	0.1709	rs12479858	-4.318	rs2295714	0.116405	7.79	-0.419	477	39	enet	0.139778	3.17e-17	-0.34435	0.731	NA	NA	NA	NA	NA
GTExv8.ALL.Adipose_Visceral_Omentum	ENSG00000124212.5	20	49568145	49568146	0.1201	rs7264383	3.248	rs557446	0.042447	5.39	-1.148	423	423	susie	0.050916	4.72e-07	-0.85528	0.392	NA	NA	NA	NA	NA
GTExv8.ALL.Adipose_Visceral_Omentum	ENSG00000124226.10	20	49936335	49936336	0.1355	rs7264383	3.248	rs8121969	0.023194	5.48	-0.026	460	3	lasso	0.071156	2.64e-09	-1.44598	0.148	NA	NA	NA	NA	NA
GTExv8.ALL.Adipose_Visceral_Omentum	ENSG00000229222.1	20	49956744	49956745	0.1189	rs7264383	3.248	rs4810994	0.107421	-7.26	-1.172	463	3	lasso	0.100408	1.28e-12	1.12627	0.26	NA	NA	NA	NA	NA
GTExv8.ALL.Adipose_Visceral_Omentum	ENSG00000237595.3	20	50166101	50166102	0.096	rs7264383	3.248	rs1928546	0.002431	4.04	-1.559	430	20	enet	0.001954	0.167	-0.58605	0.558	NA	NA	NA	NA	NA
GTExv8.ALL.Adipose_Visceral_Omentum	ENSG00000231742.5	20	50172549	50172550	0.2671	rs7264383	3.248	rs6020323	0.204382	9.96	0.137	428	13	enet	0.226332	4.42e-28	0.05414	0.957	NA	NA	NA	NA	NA
GTExv8.ALL.Adipose_Visceral_Omentum	ENSG00000224397.5	20	50267485	50267486	0.2093	rs7264383	3.248	rs17196752	0.11022	-7.57	-1.034	437	3	lasso	0.119959	6.95e-15	1.13637	0.256	NA	NA	NA	NA	NA
GTExv8.ALL.Adipose_Visceral_Omentum	ENSG00000203999.8	20	50292719	50292720	0.24	rs7264383	3.248	rs11905919	0.112274	7.38	-0.795	429	429	susie	0.119832	7.2e-15	-0.77746	0.437	NA	NA	NA	NA	NA
GTExv8.ALL.Adipose_Visceral_Omentum	ENSG00000124171.8	20	50731543	50731544	0.0658	rs12481528	2.556	rs2064278	0.037467	5.21	-0.828	490	2	lasso	0.046042	1.63e-06	-0.95865	0.338	NA	NA	NA	NA	NA
GTExv8.ALL.Adipose_Visceral_Omentum	ENSG00000101115.12	20	51802519	51802520	0.1265	rs6096616	-3.563	rs1048712	0.059357	5.47	-0.052	537	20	enet	0.060293	4.3e-08	-0.00828	0.993	NA	NA	NA	NA	NA
GTExv8.ALL.Adipose_Visceral_Omentum	ENSG00000231703.2	20	53412909	53412910	0.1065	rs6022171	-2.54	rs8124782	0.013403	-4.11	0.24	562	4	lasso	0.018694	0.00174	-0.31775	0.751	NA	NA	NA	NA	NA
GTExv8.ALL.Adipose_Visceral_Omentum	ENSG00000064787.13	20	54070593	54070594	0.1631	rs6097980	-2.911	rs2072128	0.018841	-5.2	0.028	560	22	enet	0.08892	2.62e-11	-0.34359	0.731	NA	NA	NA	NA	NA
GTExv8.ALL.Adipose_Visceral_Omentum	ENSG00000101134.11	20	54475596	54475597	0.1847	rs6097980	-2.911	rs1542522	0.132298	8.24	0.468	633	633	susie	0.135281	1.09e-16	0.39529	0.693	NA	NA	NA	NA	NA
GTExv8.ALL.Adipose_Visceral_Omentum	ENSG00000054803.3	20	56005471	56005472	0.0652	rs2148212	-3.254	rs2870664	-0.000465	3.75	-1.378	557	557	susie	0.014068	0.00581	-1.52513	0.127	NA	NA	NA	NA	NA
GTExv8.ALL.Adipose_Visceral_Omentum	ENSG00000124098.9	20	56358914	56358915	0.2207	rs2148212	-3.143	rs6024836	0.082182	-6.6	-1.727	551	551	susie	0.09139	1.37e-11	1.85527	0.0636	NA	NA	NA	NA	NA
GTExv8.ALL.Adipose_Visceral_Omentum	ENSG00000022277.12	20	56468584	56468585	0.1074	rs2148212	-3.604	rs6999	0.037118	5.12	-0.621	585	585	susie	0.042009	4.55e-06	-0.59648	0.551	NA	NA	NA	NA	NA
GTExv8.ALL.Adipose_Visceral_Omentum	ENSG00000132819.16	20	57391406	57391407	0.1252	rs911157	2.938	rs11546710	0.045762	-4.79	1.204	667	19	enet	0.039554	8.49e-06	-1.67782	0.0934	NA	NA	NA	NA	NA
GTExv8.ALL.Adipose_Visceral_Omentum	ENSG00000124253.10	20	57561079	57561080	0.1042	rs6128254	3.51	rs1328757	0.040359	5.16	-0.648	665	4	lasso	0.030449	8.59e-05	-0.62074	0.535	NA	NA	NA	NA	NA
GTExv8.ALL.Adipose_Visceral_Omentum	ENSG00000124164.15	20	58389121	58389122	0.2939	rs6128254	3.51	rs2268924	0.206515	10.53	-2.07	635	16	enet	0.249127	3.91e-31	-2.11664	0.0343	0	0.93	0	0.022	0.048
GTExv8.ALL.Adipose_Visceral_Omentum	ENSG00000215440.11	20	58689130	58689131	0.0648	rs6026522	2.997	rs2182249	0.015493	5.21	-1.174	550	12	enet	0.035573	2.33e-05	-1.19026	0.234	NA	NA	NA	NA	NA
GTExv8.ALL.Adipose_Visceral_Omentum	ENSG00000254419.1	20	58710794	58710795	0.1405	rs6026522	2.997	rs7268780	0.072832	-6.65	0.822	555	555	susie	0.086839	4.52e-11	-0.74289	0.458	NA	NA	NA	NA	NA
GTExv8.ALL.Adipose_Visceral_Omentum	ENSG00000101158.13	20	58981207	58981208	0.5143	rs6026904	3.141	rs6070706	0.376223	-13.31	-1.239	552	552	susie	0.468848	2.25e-66	1.16992	0.242	NA	NA	NA	NA	NA
GTExv8.ALL.Adipose_Visceral_Omentum	ENSG00000101160.13	20	59007246	59007247	0.1007	rs6026904	3.141	rs163800	0.043396	-5.55	0.121	558	10	enet	0.0449	2.18e-06	0.14719	0.883	NA	NA	NA	NA	NA
GTExv8.ALL.Adipose_Visceral_Omentum	ENSG00000101166.15	20	59042908	59042909	0.2212	rs6026904	3.141	rs151358	0.118115	7.53	-0.855	560	560	susie	0.117582	1.32e-14	-0.82108	0.412	NA	NA	NA	NA	NA
GTExv8.ALL.Adipose_Visceral_Omentum	ENSG00000087495.16	20	59577508	59577509	0.2461	rs6026904	3.141	rs1343103	0.103718	7.08	-2.569	532	6	lasso	0.148717	2.68e-18	-2.01502	0.0439	0	0.874	0	0.007	0.119
GTExv8.ALL.Adipose_Visceral_Omentum	ENSG00000176659.7	20	60055924	60055925	0.078	rs1343104	2.918	rs242801	0.002756	4.36	0.117	594	14	enet	0.04066	6.41e-06	0.9648	0.335	NA	NA	NA	NA	NA
GTExv8.ALL.Adipose_Visceral_Omentum	ENSG00000276093.1	20	60083871	60083872	0.5516	rs1343104	2.918	rs16983474	0.337031	12.66	0.504	592	14	enet	0.37699	3.75e-50	-0.01415	0.989	NA	NA	NA	NA	NA
GTExv8.ALL.Adipose_Visceral_Omentum	ENSG00000228340.5	20	60087839	60087840	0.1421	rs1343104	2.918	rs2025050	0.014218	-4.93	1.099	588	31	enet	0.038692	1.06e-05	0.25707	0.797	NA	NA	NA	NA	NA
GTExv8.ALL.Adipose_Visceral_Omentum	ENSG00000184402.14	20	62143794	62143795	0.08	rs3761221	2.987	rs1407959	0.062297	-5.89	0.825	529	529	susie	0.057094	9.75e-08	-0.8242	0.41	NA	NA	NA	NA	NA
GTExv8.ALL.Adipose_Visceral_Omentum	ENSG00000101181.17	20	62183028	62183029	0.3155	rs3761221	2.987	rs944887	0.100414	-6.95	-1.756	525	27	enet	0.165975	2.13e-20	2.58331	0.00979	0	0.969	0	0.009	0.022
GTExv8.ALL.Adipose_Visceral_Omentum	ENSG00000273619.1	20	62386969	62386970	0.1663	rs3761221	2.987	rs6121558	0.153958	-8.74	-1.997	501	501	susie	0.151582	1.21e-18	1.98863	0.0467	0	0.955	0	0.01	0.035
GTExv8.ALL.Adipose_Visceral_Omentum	ENSG00000275437.1	20	62405934	62405935	0.1019	rs3761221	2.987	rs2427311	0.052927	6.5	-2.383	516	18	enet	0.066512	8.73e-09	-2.84204	0.00448	0	0.904	0	0.009	0.087
GTExv8.ALL.Adipose_Visceral_Omentum	ENSG00000149679.11	20	62407284	62407285	0.2801	rs3761221	2.987	rs747948	0.197378	-9.86	2.739	515	24	enet	0.198291	1.92e-24	-2.85465	0.00431	0	0.821	0	0.008	0.171
GTExv8.ALL.Adipose_Visceral_Omentum	ENSG00000277496.1	20	62650766	62650767	0.124	rs2427386	-2.902	rs2427363	0.016752	-4.56	0.614	531	531	susie	0.045105	2.07e-06	-0.46965	0.639	NA	NA	NA	NA	NA
GTExv8.ALL.Adipose_Visceral_Omentum	ENSG00000101189.6	20	62796452	62796453	0.1674	rs2427386	-2.902	rs4549158	0.008811	-4.66	-0.291	524	36	enet	0.061456	3.19e-08	1.70221	0.0887	NA	NA	NA	NA	NA
GTExv8.ALL.Adipose_Visceral_Omentum	ENSG00000060491.16	20	62804834	62804835	0.1965	rs2427386	-2.902	rs6011380	0.089693	-7.68	-2.666	523	27	enet	0.123809	2.46e-15	2.66724	0.00765	0	0.871	0	0.009	0.121
GTExv8.ALL.Adipose_Visceral_Omentum	ENSG00000101190.12	20	62861762	62861763	0.316	rs2427386	-2.902	rs3664	0.118769	7.61	0.693	513	513	susie	0.20349	4.16e-25	1.08547	0.278	NA	NA	NA	NA	NA
GTExv8.ALL.Adipose_Visceral_Omentum	ENSG00000101191.16	20	62937951	62937952	0.0964	rs2427491	3.263	rs1054866	0.02514	-5.09	-0.063	499	499	susie	0.03231	5.35e-05	0.15976	0.873	NA	NA	NA	NA	NA
GTExv8.ALL.Adipose_Visceral_Omentum	ENSG00000101193.7	20	62938118	62938119	0.1506	rs2427491	3.263	rs998086	0.050296	6.55	0.593	499	4	lasso	0.081189	1.97e-10	0.48237	0.63	NA	NA	NA	NA	NA
GTExv8.ALL.Adipose_Visceral_Omentum	ENSG00000101197.12	20	63235882	63235883	0.4582	NA	NA	NA	NA	NA	NA	475	0	susie	0.359389	2.57e-47	NA	NA	NA	NA	NA	NA	NA
GTExv8.ALL.Adipose_Visceral_Omentum	ENSG00000101198.14	20	63272693	63272694	0.1952	NA	NA	NA	NA	NA	NA	483	0	lasso	0.094204	6.56e-12	NA	NA	NA	NA	NA	NA	NA
GTExv8.ALL.Adipose_Visceral_Omentum	ENSG00000125534.9	20	63520723	63520724	0.4654	NA	NA	NA	NA	NA	NA	429	0	enet	0.206884	1.52e-25	NA	NA	NA	NA	NA	NA	NA
GTExv8.ALL.Adipose_Visceral_Omentum	ENSG00000101216.10	20	63627040	63627041	0.1895	NA	NA	NA	NA	NA	NA	419	0	susie	0.133895	1.59e-16	NA	NA	NA	NA	NA	NA	NA
GTExv8.ALL.Adipose_Visceral_Omentum	ENSG00000232442.1	20	63627226	63627227	0.0714	NA	NA	NA	NA	NA	NA	419	0	lasso	0.011713	0.0108	NA	NA	NA	NA	NA	NA	NA
GTExv8.ALL.Adipose_Visceral_Omentum	ENSG00000258366.7	20	63657809	63657810	0.198	NA	NA	NA	NA	NA	NA	420	0	enet	0.065068	1.26e-08	NA	NA	NA	NA	NA	NA	NA
GTExv8.ALL.Adipose_Visceral_Omentum	ENSG00000198276.15	20	63951125	63951126	0.1014	NA	NA	NA	NA	NA	NA	371	0	susie	0.007469	0.034	NA	NA	NA	NA	NA	NA	NA
GTExv8.ALL.Adipose_Visceral_Omentum	ENSG00000101161.7	20	63981134	63981135	0.116	NA	NA	NA	NA	NA	NA	362	0	enet	0.029798	0.000101	NA	NA	NA	NA	NA	NA	NA
GTExv8.ALL.Adipose_Visceral_Omentum	ENSG00000171703.16	20	64049835	64049836	0.0882	NA	NA	NA	NA	NA	NA	330	0	susie	0.035005	2.7e-05	NA	NA	NA	NA	NA	NA	NA
GTExv8.ALL.Adipose_Visceral_Omentum	ENSG00000171700.13	20	64079987	64079988	0.1224	NA	NA	NA	NA	NA	NA	312	0	lasso	0.122918	3.13e-15	NA	NA	NA	NA	NA	NA	NA
GTExv8.ALL.Adipose_Visceral_Omentum	ENSG00000125510.15	20	64080172	64080173	0.0945	NA	NA	NA	NA	NA	NA	312	0	susie	0.049435	6.88e-07	NA	NA	NA	NA	NA	NA	NA
GTExv8.ALL.Adipose_Visceral_Omentum	ENSG00000203880.11	20	64255694	64255695	0.1397	NA	NA	NA	NA	NA	NA	230	0	lasso	0.085664	6.14e-11	NA	NA	NA	NA	NA	NA	NA
GTExv8.ALL.Adipose_Visceral_Omentum	ENSG00000228314.1	21	13848363	13848364	0.2393	rs1297121	2.56	rs390344	0.01509	-4.43	0.921	249	44	enet	0.109	1.16e-13	-1.46385	0.14324	NA	NA	NA	NA	NA
GTExv8.ALL.Adipose_Visceral_Omentum	ENSG00000203616.2	21	13937324	13937325	0.0581	rs2822618	-3.33	rs7283595	0.01317	3.68	-0.006	281	281	susie	0.0184	0.00188	-0.58586	0.55797	NA	NA	NA	NA	NA
GTExv8.ALL.Adipose_Visceral_Omentum	ENSG00000215559.8	21	13980436	13980437	0.1112	rs2822618	-3.33	rs2822413	-0.00134	3.49	0.017	286	33	enet	0.0283	0.000148	-1.71544	0.08626	NA	NA	NA	NA	NA
GTExv8.ALL.Adipose_Visceral_Omentum	ENSG00000224905.6	21	14027420	14027421	0.2601	rs2822618	-3.33	rs8129930	0.14247	-8.25	1.123	333	333	susie	0.142	1.55e-17	-1.12299	0.26144	NA	NA	NA	NA	NA
GTExv8.ALL.Adipose_Visceral_Omentum	ENSG00000188992.11	21	14210890	14210891	0.2111	rs2822618	-3.33	rs8129930	0.05845	-5.85	1.123	441	441	susie	0.0519	3.67e-07	-0.73254	0.46384	NA	NA	NA	NA	NA
GTExv8.ALL.Adipose_Visceral_Omentum	ENSG00000270093.1	21	16643528	16643529	0.0889	rs1689059	3.23	rs12626360	0.04419	-5.49	-0.355	370	4	lasso	0.0549	1.7e-07	0.30356	0.76147	NA	NA	NA	NA	NA
GTExv8.ALL.Adipose_Visceral_Omentum	ENSG00000154640.14	21	17612946	17612947	0.0743	rs2249100	2.51	rs1389994	0.03197	-4.88	-0.636	416	12	enet	0.0485	8.68e-07	-0.91178	0.36188	NA	NA	NA	NA	NA
GTExv8.ALL.Adipose_Visceral_Omentum	ENSG00000154719.13	21	25607516	25607517	0.2254	rs2026220	3.1	rs9984734	0.26994	-11.36	0.671	378	16	enet	0.276	7.84e-35	-1.05049	0.29349	NA	NA	NA	NA	NA
GTExv8.ALL.Adipose_Visceral_Omentum	ENSG00000232079.6	21	28048403	28048404	0.1638	rs2831516	2.98	rs2831491	0.06561	5.99	0.847	436	436	susie	0.0731	1.61e-09	0.58046	0.56161	NA	NA	NA	NA	NA
GTExv8.ALL.Adipose_Visceral_Omentum	ENSG00000236532.5	21	28228666	28228667	0.1609	rs2831516	2.98	rs7278583	0.07862	-6.72	-0.257	431	7	lasso	0.0852	7.01e-11	-0.14124	0.88768	NA	NA	NA	NA	NA
GTExv8.ALL.Adipose_Visceral_Omentum	ENSG00000232855.6	21	28674847	28674848	0.0422	rs2832207	3.91	rs1048546	0.01412	3.75	1.257	491	4	enet	0.00534	0.0616	1.29611	0.19494	NA	NA	NA	NA	NA
GTExv8.ALL.Adipose_Visceral_Omentum	ENSG00000156239.11	21	28885370	28885371	0.1807	rs2832207	3.91	rs2832127	0.05664	-7.03	0.369	467	8	lasso	0.101	1.24e-12	-0.69935	0.48433	NA	NA	NA	NA	NA
GTExv8.ALL.Adipose_Visceral_Omentum	ENSG00000176054.6	21	28998032	28998033	0.0724	rs2832207	3.91	rs1537093	0.02545	5.07	-2.009	425	13	enet	0.045	2.14e-06	-1.99886	0.04562	0.048	0.855	0.001	0.024	0.071
GTExv8.ALL.Adipose_Visceral_Omentum	ENSG00000156253.6	21	29019377	29019378	0.1674	rs2832207	3.91	rs2150403	0.13206	8.05	3.25	427	427	susie	0.128	7.15e-16	3.2068	0.00134	0	0.536	0	0.015	0.449
GTExv8.ALL.Adipose_Visceral_Omentum	ENSG00000156261.12	21	29073796	29073797	0.4076	rs2832207	3.91	rs2070610	0.33039	12.5	2.832	425	26	enet	0.343	8.5e-45	2.90131	0.00372	0	0.767	0	0.021	0.212
GTExv8.ALL.Adipose_Visceral_Omentum	ENSG00000215533.8	21	29193479	29193480	0.1817	rs2832207	3.91	rs1011668	0.11059	7.35	0.688	448	448	susie	0.111	6.87e-14	1.0036	0.31557	NA	NA	NA	NA	NA
GTExv8.ALL.Adipose_Visceral_Omentum	ENSG00000230870.2	21	31628599	31628600	0.0838	rs2833652	2.9	rs2833468	-0.0012	3.89	1.454	514	3	lasso	8.82e-05	0.308	1.40937	0.15873	NA	NA	NA	NA	NA
GTExv8.ALL.Adipose_Visceral_Omentum	ENSG00000142207.6	21	32393025	32393026	0.341	rs2833676	2.96	rs2833770	0.12898	7.9	0.145	486	39	enet	0.201	9.7e-25	-0.38178	0.70263	NA	NA	NA	NA	NA
GTExv8.ALL.Adipose_Visceral_Omentum	ENSG00000256073.3	21	32393129	32393130	0.0948	rs2833676	2.96	rs9975365	0.04152	-5.23	-0.882	486	486	susie	0.0314	6.83e-05	1.0063	0.31427	NA	NA	NA	NA	NA
GTExv8.ALL.Adipose_Visceral_Omentum	ENSG00000242220.6	21	32587372	32587373	0.1125	rs2833676	2.96	rs1892654	0.01586	-5.22	-0.998	468	8	lasso	0.0331	4.35e-05	0.70643	0.47992	NA	NA	NA	NA	NA
GTExv8.ALL.Adipose_Visceral_Omentum	ENSG00000159086.14	21	32771857	32771858	0.0809	rs2833948	-2.63	rs13047836	0.00662	-3.67	-0.882	485	22	enet	0.0137	0.00647	0.0162	0.98707	NA	NA	NA	NA	NA
GTExv8.ALL.Adipose_Visceral_Omentum	ENSG00000205930.8	21	32772099	32772100	0.1448	rs2833948	-2.63	rs648648	0.08169	-6.5	1.249	485	4	lasso	0.0852	6.92e-11	-1.15458	0.24826	NA	NA	NA	NA	NA
GTExv8.ALL.Adipose_Visceral_Omentum	ENSG00000279690.1	21	32791503	32791504	0.1266	rs2833948	-2.63	rs2409466	0.01217	-4.33	-0.119	488	16	enet	0.0329	4.57e-05	-0.26737	0.78918	NA	NA	NA	NA	NA
GTExv8.ALL.Adipose_Visceral_Omentum	ENSG00000159110.19	21	33229900	33229901	0.1607	rs2833948	-2.63	rs2266590	0.02648	5.08	-2.293	453	453	susie	0.0592	5.69e-08	-2.53307	0.01131	0.054	0.898	0	0.004	0.044
GTExv8.ALL.Adipose_Visceral_Omentum	ENSG00000243646.9	21	33266357	33266358	0.2612	rs12627142	-2.49	rs1058867	0.04297	5.61	-0.317	447	28	enet	0.13	5.18e-16	-0.06623	0.94719	NA	NA	NA	NA	NA
GTExv8.ALL.Adipose_Visceral_Omentum	ENSG00000142166.12	21	33324476	33324477	0.2049	rs2855250	-2.36	rs12483293	0.07846	6.46	0.655	437	437	susie	0.124	2.3e-15	0.47189	0.637	NA	NA	NA	NA	NA
GTExv8.ALL.Adipose_Visceral_Omentum	ENSG00000142188.16	21	33480010	33480011	0.2026	rs13051355	-2.51	rs17882822	0.24397	-11.16	-0.447	458	458	susie	0.255	6.32e-32	0.41627	0.67721	NA	NA	NA	NA	NA
GTExv8.ALL.Adipose_Visceral_Omentum	ENSG00000159131.16	21	33543490	33543491	0.0575	rs13051355	-2.51	rs2070393	0.00845	3.89	1.1	447	1	lasso	0.00189	0.17	1.1	0.27133	NA	NA	NA	NA	NA
GTExv8.ALL.Adipose_Visceral_Omentum	ENSG00000241837.6	21	33915979	33915980	0.0921	rs10470171	-2.9	rs915574	0.0683	-6.18	-1.152	394	394	susie	0.0723	1.98e-09	1.04097	0.29789	NA	NA	NA	NA	NA
GTExv8.ALL.Adipose_Visceral_Omentum	ENSG00000237945.7	21	33917012	33917013	0.1531	rs10470171	-2.9	rs2834310	0.05229	6.44	0.33	393	11	enet	0.0696	3.92e-09	0.62412	0.53255	NA	NA	NA	NA	NA
GTExv8.ALL.Adipose_Visceral_Omentum	ENSG00000159212.12	21	34669388	34669389	0.2124	rs8134779	3.43	rs2834578	0.13395	8.04	-0.265	513	513	susie	0.128	9.02e-16	-0.26136	0.79381	NA	NA	NA	NA	NA
GTExv8.ALL.Adipose_Visceral_Omentum	ENSG00000231106.2	21	36005337	36005338	0.4277	rs9985060	2.29	rs11701590	0.37491	13.3	-0.13	507	42	enet	0.42	2.22e-57	0.35396	0.72337	NA	NA	NA	NA	NA
GTExv8.ALL.Adipose_Visceral_Omentum	ENSG00000159228.12	21	36070949	36070950	0.3369	rs1124801	2.35	rs2835269	0.10239	-7.04	-0.73	506	35	enet	0.156	3.65e-19	0.95378	0.34019	NA	NA	NA	NA	NA
GTExv8.ALL.Adipose_Visceral_Omentum	ENSG00000185917.13	21	36079388	36079389	0.0779	rs1124801	2.35	rs2051395	0.035	-4.33	0.166	498	15	enet	0.0247	0.000369	-0.28483	0.77578	NA	NA	NA	NA	NA
GTExv8.ALL.Adipose_Visceral_Omentum	ENSG00000159231.5	21	36134911	36134912	0.1155	rs1124801	2.35	rs879894	0.04926	-6.04	0.778	496	18	enet	0.0746	1.08e-09	-0.45929	0.64603	NA	NA	NA	NA	NA
GTExv8.ALL.Adipose_Visceral_Omentum	ENSG00000142197.12	21	36156781	36156782	0.1159	rs1124801	2.35	rs10483032	0.06078	-5.5	-0.452	501	501	susie	0.0604	4.21e-08	0.50494	0.6136	NA	NA	NA	NA	NA
GTExv8.ALL.Adipose_Visceral_Omentum	ENSG00000236830.6	21	36175814	36175815	0.075	rs2835423	2.58	rs1541320	0.0115	4.41	-0.019	500	4	lasso	0.00823	0.0276	0.10816	0.91387	NA	NA	NA	NA	NA
GTExv8.ALL.Adipose_Visceral_Omentum	ENSG00000273199.1	21	36320669	36320670	0.133	rs2070519	2.68	rs12482030	0.04993	5.08	-0.401	530	6	lasso	0.0324	5.2e-05	-0.19321	0.8468	NA	NA	NA	NA	NA
GTExv8.ALL.Adipose_Visceral_Omentum	ENSG00000159263.15	21	36699132	36699133	0.1233	rs2070519	2.68	rs7279272	0.05872	5.4	-0.946	490	4	lasso	0.0448	2.22e-06	-1.00544	0.31469	NA	NA	NA	NA	NA
GTExv8.ALL.Adipose_Visceral_Omentum	ENSG00000159267.14	21	36990235	36990236	0.1571	rs2070519	2.68	rs762376	0.07066	-6.69	0.129	460	460	susie	0.106	3.2e-13	0.51069	0.60957	NA	NA	NA	NA	NA
GTExv8.ALL.Adipose_Visceral_Omentum	ENSG00000185808.13	21	37073169	37073170	0.3884	rs2070519	2.68	rs2298682	0.43916	-14.37	0.179	437	437	susie	0.508	3.76e-74	0.20393	0.83841	NA	NA	NA	NA	NA
GTExv8.ALL.Adipose_Visceral_Omentum	ENSG00000182670.13	21	37073225	37073226	0.2928	rs2070519	2.68	rs2298682	0.39012	13.59	0.179	437	4	lasso	0.39	2.33e-52	0.1662	0.868	NA	NA	NA	NA	NA
GTExv8.ALL.Adipose_Visceral_Omentum	ENSG00000157538.13	21	37267782	37267783	0.0456	rs8126696	-2.29	rs2244185	0.01603	-4.25	0.352	462	5	enet	0.00446	0.0791	0.14523	0.88453	NA	NA	NA	NA	NA
GTExv8.ALL.Adipose_Visceral_Omentum	ENSG00000157540.19	21	37365932	37365933	0.0744	rs8126696	-2.29	rs2236686	0.04205	4.95	0.483	499	499	susie	0.0367	1.76e-05	0.53212	0.59464	NA	NA	NA	NA	NA
GTExv8.ALL.Adipose_Visceral_Omentum	ENSG00000157551.17	21	38256697	38256698	0.0525	rs2836070	2.52	rs2836209	0.01895	-4.52	0.754	585	585	susie	0.0146	0.00505	-0.6821	0.49518	NA	NA	NA	NA	NA
GTExv8.ALL.Adipose_Visceral_Omentum	ENSG00000183527.11	21	39183850	39183851	0.1391	rs4817966	-2.59	rs2836959	0.08019	7.15	0.684	638	27	enet	0.103	6.42e-13	0.56713	0.57063	NA	NA	NA	NA	NA
GTExv8.ALL.Adipose_Visceral_Omentum	ENSG00000255568.3	21	39313934	39313935	0.06	rs4817966	-2.59	rs3171465	0.00179	-4.21	0.286	675	675	susie	0.00625	0.0477	-0.34154	0.7327	NA	NA	NA	NA	NA
GTExv8.ALL.Adipose_Visceral_Omentum	ENSG00000182093.14	21	39380243	39380244	0.4114	rs2836884	2.46	rs2837008	0.43487	14.56	0.053	648	3	lasso	0.443	1.71e-61	0.05802	0.95373	NA	NA	NA	NA	NA
GTExv8.ALL.Adipose_Visceral_Omentum	ENSG00000157578.13	21	39445802	39445803	0.3209	rs2836884	2.46	rs9983435	0.19673	10.95	0.849	684	31	enet	0.329	1.42e-42	0.46394	0.64269	NA	NA	NA	NA	NA
GTExv8.ALL.Adipose_Visceral_Omentum	ENSG00000185437.13	21	39445854	39445855	0.2401	rs2836884	2.46	rs2837037	0.15391	8.87	-0.054	684	23	enet	0.162	7.05e-20	-0.59866	0.5494	NA	NA	NA	NA	NA
GTExv8.ALL.Adipose_Visceral_Omentum	ENSG00000226496.2	21	41148132	41148133	0.3242	rs430915	-2.46	rs2007397	0.22101	-10.34	-0.058	629	629	susie	0.221	2.15e-27	0.058	0.95375	NA	NA	NA	NA	NA
GTExv8.ALL.Adipose_Visceral_Omentum	ENSG00000182240.15	21	41167800	41167801	0.2675	rs430915	-2.46	rs2837996	0.04793	-6.06	-0.159	627	627	susie	0.176	1.19e-21	0.29621	0.76707	NA	NA	NA	NA	NA
GTExv8.ALL.Adipose_Visceral_Omentum	ENSG00000280109.1	21	41185238	41185239	0.0952	rs430915	-2.46	rs2837784	-0.00211	3.08	0.951	625	625	susie	0.000703	0.25	-1.09016	0.27564	NA	NA	NA	NA	NA
GTExv8.ALL.Adipose_Visceral_Omentum	ENSG00000183844.16	21	41304211	41304212	0.4975	rs430915	-2.46	rs441810	0.11052	8.56	-0.223	668	78	enet	0.213	2.34e-26	-0.2463	0.80545	NA	NA	NA	NA	NA
GTExv8.ALL.Adipose_Visceral_Omentum	ENSG00000157601.13	21	41420303	41420304	0.187	rs430915	-2.46	rs459498	0.06318	-6.33	-0.142	705	705	susie	0.13	4.91e-16	0.7404	0.45906	NA	NA	NA	NA	NA
GTExv8.ALL.Adipose_Visceral_Omentum	ENSG00000236384.7	21	41715774	41715775	0.1171	rs4919957	-2.51	rs9982491	-0.0015	-4.08	1.135	785	37	enet	0.0215	0.000843	-1.75786	0.07877	NA	NA	NA	NA	NA
GTExv8.ALL.Adipose_Visceral_Omentum	ENSG00000141956.13	21	41879481	41879482	0.3514	rs9982439	2.61	rs9983923	0.15609	8.7	-0.893	808	808	susie	0.159	1.56e-19	-0.92358	0.3557	NA	NA	NA	NA	NA
GTExv8.ALL.Adipose_Visceral_Omentum	ENSG00000157617.16	21	41953889	41953890	0.2208	rs9982439	2.61	rs3746906	0.03438	5.47	-0.051	823	32	enet	0.0731	1.59e-09	-1.16819	0.24273	NA	NA	NA	NA	NA
GTExv8.ALL.Adipose_Visceral_Omentum	ENSG00000184385.2	21	42108533	42108534	0.5731	rs9982439	2.61	rs11203184	0.43262	14.26	-0.128	849	8	lasso	0.454	1.45e-63	-0.23814	0.81177	NA	NA	NA	NA	NA
GTExv8.ALL.Adipose_Visceral_Omentum	ENSG00000160185.14	21	42403446	42403447	0.1949	rs9982439	2.61	rs1893592	0.11258	7.55	0.569	759	759	susie	0.111	6.96e-14	0.58077	0.5614	NA	NA	NA	NA	NA
GTExv8.ALL.Adipose_Visceral_Omentum	ENSG00000160190.13	21	42496007	42496008	0.1178	rs9982439	2.61	rs8129779	0.07607	6.59	0.65	724	724	susie	0.0801	2.59e-10	0.73465	0.46255	NA	NA	NA	NA	NA
GTExv8.ALL.Adipose_Visceral_Omentum	ENSG00000235772.1	21	42561933	42561934	0.2341	rs9982439	2.61	rs12482752	0.15489	-8.57	0.46	701	701	susie	0.144	1.04e-17	-0.47812	0.63256	NA	NA	NA	NA	NA
GTExv8.ALL.Adipose_Visceral_Omentum	ENSG00000235023.1	21	42651243	42651244	0.1534	rs9982439	2.61	rs400230	0.07021	5.94	-0.151	597	597	susie	0.0668	8.14e-09	-0.07473	0.94043	NA	NA	NA	NA	NA
GTExv8.ALL.Adipose_Visceral_Omentum	ENSG00000225731.1	21	42741757	42741758	0.5104	rs9982439	2.61	rs10451851	0.31756	12.23	-0.52	562	34	enet	0.404	1.41e-54	-0.22135	0.82482	NA	NA	NA	NA	NA
GTExv8.ALL.Adipose_Visceral_Omentum	ENSG00000283051.1	21	42779993	42779994	0.1252	rs9982439	2.61	rs13051945	0.00749	-4.83	0.892	536	18	enet	0.0557	1.38e-07	-0.32274	0.74689	NA	NA	NA	NA	NA
GTExv8.ALL.Adipose_Visceral_Omentum	ENSG00000233754.2	21	42782228	42782229	0.1027	rs9982439	2.61	rs13051945	0.09068	-6.69	0.892	533	8	enet	0.0941	6.83e-12	-0.85228	0.39406	NA	NA	NA	NA	NA
GTExv8.ALL.Adipose_Visceral_Omentum	ENSG00000160194.17	21	42879643	42879644	0.6002	rs2839570	2.17	rs4148974	0.39851	-13.62	0.556	522	15	enet	0.46	9.11e-65	-0.78066	0.435	NA	NA	NA	NA	NA
GTExv8.ALL.Adipose_Visceral_Omentum	ENSG00000160200.17	21	43076942	43076943	0.3928	rs2839570	2.17	rs234728	0.2741	-11.38	-0.691	373	373	susie	0.276	6.49e-35	0.83715	0.40251	NA	NA	NA	NA	NA
GTExv8.ALL.Adipose_Visceral_Omentum	ENSG00000160201.11	21	43107586	43107587	0.1247	rs1454650	2.17	rs234728	0.01197	4.22	-0.691	340	10	enet	0.00919	0.0213	-0.53238	0.59446	NA	NA	NA	NA	NA
GTExv8.ALL.Adipose_Visceral_Omentum	ENSG00000237989.1	21	43362348	43362349	0.1268	rs2838408	2.56	rs496300	0.00808	-4.26	0.631	299	12	enet	0.0207	0.00104	0.54576	0.58523	NA	NA	NA	NA	NA
GTExv8.ALL.Adipose_Visceral_Omentum	ENSG00000142178.7	21	43427127	43427128	0.0808	rs2838408	2.56	rs766242	-0.0015	3.1	-0.612	285	285	susie	-0.000645	0.404	-0.90558	0.36516	NA	NA	NA	NA	NA
GTExv8.ALL.Adipose_Visceral_Omentum	ENSG00000160207.8	21	43659492	43659493	0.0745	rs2838408	2.56	rs8129601	0.03278	5.4	1.508	284	5	enet	0.0311	7.32e-05	1.55812	0.1192	NA	NA	NA	NA	NA
GTExv8.ALL.Adipose_Visceral_Omentum	ENSG00000160213.6	21	43776444	43776445	0.2069	rs2838408	2.56	rs2838367	0.13238	-9.06	-1.437	288	14	enet	0.161	9.35e-20	1.81036	0.07024	NA	NA	NA	NA	NA
GTExv8.ALL.Adipose_Visceral_Omentum	ENSG00000215458.8	21	43812566	43812567	0.0589	rs2105662	-2.98	rs4566449	0.00526	3.69	0.062	291	291	susie	0.0104	0.0155	-0.4809	0.63059	NA	NA	NA	NA	NA
GTExv8.ALL.Adipose_Visceral_Omentum	ENSG00000160216.18	21	43865185	43865186	0.041	rs2105662	-2.98	rs4819338	0.01706	-4.03	1.692	263	2	lasso	0.00946	0.0198	-1.37307	0.16973	NA	NA	NA	NA	NA
GTExv8.ALL.Adipose_Visceral_Omentum	ENSG00000241945.7	21	44107289	44107290	0.7385	rs2105662	-2.98	rs2277806	0.40681	14.17	0.909	339	12	lasso	0.571	4.9e-88	0.20821	0.83507	NA	NA	NA	NA	NA
GTExv8.ALL.Adipose_Visceral_Omentum	ENSG00000160221.16	21	44133604	44133605	0.6213	rs2105662	-2.98	rs2277805	0.4873	15.12	0.526	353	51	enet	0.534	9.47e-80	1.00326	0.31574	NA	NA	NA	NA	NA
GTExv8.ALL.Adipose_Visceral_Omentum	ENSG00000225331.1	21	44160075	44160076	0.1307	rs2105662	-2.98	rs2277806	0.06081	6.1	0.909	360	16	enet	0.0553	1.55e-07	0.24715	0.80479	NA	NA	NA	NA	NA
GTExv8.ALL.Adipose_Visceral_Omentum	ENSG00000237604.1	21	44175488	44175489	0.2475	rs2105662	-2.98	rs2277806	0.05612	6.21	0.909	364	40	enet	0.0951	5.21e-12	-0.32384	0.74606	NA	NA	NA	NA	NA
GTExv8.ALL.Adipose_Visceral_Omentum	ENSG00000160223.16	21	44240965	44240966	0.2028	rs2105662	-2.98	rs2070563	0.01187	4.84	0.336	401	33	enet	0.0766	6.45e-10	1.02393	0.30587	NA	NA	NA	NA	NA
GTExv8.ALL.Adipose_Visceral_Omentum	ENSG00000141959.16	21	44300050	44300051	0.2142	rs173097	3.32	rs8134520	0.13096	-8.66	-1.344	401	7	enet	0.155	4.07e-19	1.4317	0.15223	NA	NA	NA	NA	NA
GTExv8.ALL.Adipose_Visceral_Omentum	ENSG00000184441.4	21	44331233	44331234	0.5548	rs173097	3.32	rs2236441	0.19959	-9.96	0.051	398	398	susie	0.35	9.27e-46	-0.22673	0.82063	NA	NA	NA	NA	NA
GTExv8.ALL.Adipose_Visceral_Omentum	ENSG00000160226.15	21	44339374	44339375	0.5206	rs173097	3.32	rs2838551	0.10265	8.01	-1.548	399	399	susie	0.349	1.32e-45	-0.42097	0.67378	NA	NA	NA	NA	NA
GTExv8.ALL.Adipose_Visceral_Omentum	ENSG00000142185.16	21	44350162	44350163	0.1771	rs173097	3.32	rs11908957	0.13273	8.16	-0.902	404	7	enet	0.134	1.45e-16	-1.14337	0.25288	NA	NA	NA	NA	NA
GTExv8.ALL.Adipose_Visceral_Omentum	ENSG00000160233.7	21	44455485	44455486	0.139	rs173097	3.32	rs2838551	0.02897	5.35	-1.548	441	16	enet	0.0871	4.18e-11	-1.67734	0.09348	NA	NA	NA	NA	NA
GTExv8.ALL.Adipose_Visceral_Omentum	ENSG00000184787.18	21	44802018	44802019	0.2142	rs173097	3.32	rs6518204	0.1208	-7.71	-0.625	554	554	susie	0.118	1.29e-14	0.62479	0.53211	NA	NA	NA	NA	NA
GTExv8.ALL.Adipose_Visceral_Omentum	ENSG00000183255.11	21	44873902	44873903	0.2758	rs173097	3.32	rs2838711	0.12246	-8.33	-0.4	563	563	susie	0.139	3.73e-17	0.35007	0.72629	NA	NA	NA	NA	NA
GTExv8.ALL.Adipose_Visceral_Omentum	ENSG00000227039.6	21	44921133	44921134	0.2863	rs173097	3.32	rs1721	0.12023	7.81	-0.683	589	589	susie	0.123	2.71e-15	-0.59243	0.55356	NA	NA	NA	NA	NA
GTExv8.ALL.Adipose_Visceral_Omentum	ENSG00000273027.1	21	44930111	44930112	0.1226	rs173097	3.32	rs7277732	0.04672	-5.28	1.524	596	596	susie	0.045	2.15e-06	-1.8375	0.06614	NA	NA	NA	NA	NA
GTExv8.ALL.Adipose_Visceral_Omentum	ENSG00000160256.12	21	44940009	44940010	0.0883	rs173097	3.32	rs2012438	0.00724	-4.09	1.136	593	27	enet	0.00794	0.0299	0.6427	0.52042	NA	NA	NA	NA	NA
GTExv8.ALL.Adipose_Visceral_Omentum	ENSG00000276529.1	21	44978831	44978832	0.3477	rs173097	3.32	rs1985483	0.24531	10.84	0.945	593	593	susie	0.246	9.85e-31	0.98105	0.32657	NA	NA	NA	NA	NA
GTExv8.ALL.Adipose_Visceral_Omentum	ENSG00000261706.1	21	44995184	44995185	0.1916	rs173097	3.32	rs7275623	0.01295	-5.23	-1.085	599	21	enet	0.0654	1.17e-08	0.72033	0.47132	NA	NA	NA	NA	NA
GTExv8.ALL.Adipose_Visceral_Omentum	ENSG00000275874.1	21	45004726	45004727	0.2916	rs173097	3.32	rs7275623	0.05536	-6.58	-1.085	601	38	enet	0.134	1.43e-16	0.95449	0.33983	NA	NA	NA	NA	NA
GTExv8.ALL.Adipose_Visceral_Omentum	ENSG00000235374.2	21	45074164	45074165	0.2906	rs173097	3.32	rs2838769	0.14163	8.28	-0.012	597	597	susie	0.127	9.92e-16	-0.11472	0.90867	NA	NA	NA	NA	NA
GTExv8.ALL.Adipose_Visceral_Omentum	ENSG00000215447.7	21	45288051	45288052	0.1456	rs235292	3.23	rs8133697	0.00296	-3.75	1.634	494	494	susie	0.0174	0.00246	0.14057	0.88821	NA	NA	NA	NA	NA
GTExv8.ALL.Adipose_Visceral_Omentum	ENSG00000223768.1	21	45293284	45293285	0.092	rs235292	3.23	rs4819053	0.03128	-4.72	0.579	493	22	enet	0.0289	0.000129	0.17295	0.86269	NA	NA	NA	NA	NA
GTExv8.ALL.Adipose_Visceral_Omentum	ENSG00000273796.1	21	45404368	45404369	0.1711	rs9637166	-2.73	rs13048444	0.08385	-6.46	-1.771	478	478	susie	0.0755	8.54e-10	1.81628	0.06933	NA	NA	NA	NA	NA
GTExv8.ALL.Adipose_Visceral_Omentum	ENSG00000182871.14	21	45405136	45405137	0.1831	rs9637166	-2.73	rs13048444	0.05433	-5.98	-1.771	478	3	lasso	0.0761	7.28e-10	1.77907	0.07523	NA	NA	NA	NA	NA
GTExv8.ALL.Adipose_Visceral_Omentum	ENSG00000173638.18	21	45544410	45544411	0.1331	rs3788216	2.47	rs9976834	0.06054	-5.53	1.433	483	8	enet	0.0603	4.28e-08	-1.2233	0.22122	NA	NA	NA	NA	NA
GTExv8.ALL.Adipose_Visceral_Omentum	ENSG00000183570.16	21	45643693	45643694	0.2974	rs9978018	-2.49	rs2183601	0.21193	10.67	2.069	487	32	enet	0.248	5.33e-31	1.87567	0.0607	NA	NA	NA	NA	NA
GTExv8.ALL.Adipose_Visceral_Omentum	ENSG00000280604.1	21	45914295	45914296	0.1241	rs9978018	-2.49	rs744506	0.07334	6.68	1.829	459	23	enet	0.092	1.17e-11	2.20067	0.02776	0	0.968	0	0.006	0.027
GTExv8.ALL.Adipose_Visceral_Omentum	ENSG00000142156.14	21	45981736	45981737	0.1965	rs9978018	-2.49	rs1053312	0.09096	6.78	0.342	468	468	susie	0.0946	5.95e-12	0.05031	0.95987	NA	NA	NA	NA	NA
GTExv8.ALL.Adipose_Visceral_Omentum	ENSG00000160282.13	21	46155566	46155567	0.1647	rs9978018	-2.49	rs1892693	0.03806	-5.97	-1.049	496	31	enet	0.0701	3.46e-09	1.03441	0.30095	NA	NA	NA	NA	NA
GTExv8.ALL.Adipose_Visceral_Omentum	ENSG00000160284.14	21	46184475	46184476	0.6014	rs9978018	-2.49	rs4818826	0.19205	-10.26	-0.669	492	49	enet	0.309	1.47e-39	0.94224	0.34607	NA	NA	NA	NA	NA
GTExv8.ALL.Adipose_Visceral_Omentum	ENSG00000223901.2	21	46220268	46220269	0.0693	rs9978018	-2.49	rs2839174	0.01216	3.84	-0.011	480	480	susie	0.0148	0.00486	-0.06692	0.94665	NA	NA	NA	NA	NA
GTExv8.ALL.Adipose_Visceral_Omentum	ENSG00000160285.14	21	46228823	46228824	0.1091	rs9978018	-2.49	rs4464358	0.00867	4.61	1.69	478	478	susie	0.00953	0.0194	1.3413	0.17982	NA	NA	NA	NA	NA
GTExv8.ALL.Adipose_Visceral_Omentum	ENSG00000215424.9	21	46229216	46229217	0.3353	rs9978018	-2.49	rs7275336	0.12719	8	-0.526	478	478	susie	0.165	2.62e-20	-0.0647	0.94841	NA	NA	NA	NA	NA
GTExv8.ALL.Adipose_Visceral_Omentum	ENSG00000239415.1	21	46254132	46254133	0.0897	rs9978018	-2.49	rs2839182	0.02423	-4.18	0.231	472	472	susie	0.0181	0.00201	0.15013	0.88066	NA	NA	NA	NA	NA
GTExv8.ALL.Adipose_Visceral_Omentum	ENSG00000160294.10	21	46286296	46286297	0.1529	rs9978018	-2.49	rs2096507	0.07418	-7.42	-0.013	462	23	enet	0.103	7.33e-13	0.00707	0.99436	NA	NA	NA	NA	NA
GTExv8.ALL.Adipose_Visceral_Omentum	ENSG00000182362.13	21	46286336	46286337	0.646	rs9978018	-2.49	rs2839203	0.37466	13.28	-1.454	462	62	enet	0.579	5.23e-90	-0.24297	0.80803	NA	NA	NA	NA	NA
GTExv8.ALL.Adipose_Visceral_Omentum	ENSG00000160299.16	21	46324121	46324122	0.1971	rs9978018	-2.49	rs4819236	0.12833	-8.27	-0.237	452	22	enet	0.145	7.73e-18	0.64933	0.51612	NA	NA	NA	NA	NA
GTExv8.ALL.Adipose_Visceral_Omentum	ENSG00000160305.17	21	46458898	46458899	0.1874	rs9978018	-2.49	rs2839327	0.0884	8.07	1.381	369	15	enet	0.153	7.93e-19	1.25099	0.21094	NA	NA	NA	NA	NA
GTExv8.ALL.Adipose_Visceral_Omentum	ENSG00000160307.9	21	46605207	46605208	0.383	rs9978018	-2.49	rs6518304	0.33885	-13.09	-2.364	306	17	enet	0.358	3.94e-47	2.25173	0.02434	0	0.923	0	0.003	0.074
GTExv8.ALL.Adipose_Visceral_Omentum	ENSG00000160310.17	21	46635166	46635167	0.2633	rs2070431	-2.41	rs2839373	0.05831	-5.37	-0.609	278	19	enet	0.115	2.4e-14	-0.20231	0.83967	NA	NA	NA	NA	NA
GTExv8.ALL.Adipose_Visceral_Omentum	ENSG00000100181.22	22	16601886	16601887	0.1963	rs5993792	-3.21	rs5992472	0.025621	4.73	-0.156	218	21	enet	0.0235	0.000511	1.20823	0.226959	NA	NA	NA	NA	NA
GTExv8.ALL.Adipose_Visceral_Omentum	ENSG00000283633.1	22	16612581	16612582	0.1247	rs5993792	-3.21	rs2154615	0.045739	-5	0.983	228	228	susie	0.0233	0.000533	-0.96134	0.336381	NA	NA	NA	NA	NA
GTExv8.ALL.Adipose_Visceral_Omentum	ENSG00000237438.7	22	17036569	17036570	0.5125	rs5993792	-3.21	rs2845393	0.230179	10.54	-0.348	482	482	susie	0.385	1.57e-51	-0.56292	0.573488	NA	NA	NA	NA	NA
GTExv8.ALL.Adipose_Visceral_Omentum	ENSG00000177663.13	22	17084953	17084954	0.1755	rs5993792	-3.21	rs2895332	0.033678	-5.55	0.838	504	504	susie	0.0643	1.54e-08	-0.2868	0.774265	NA	NA	NA	NA	NA
GTExv8.ALL.Adipose_Visceral_Omentum	ENSG00000069998.12	22	17165267	17165268	0.1028	rs5994165	-2.49	rs1034859	0.02858	-5.13	0.441	521	21	enet	0.0448	2.26e-06	0.20015	0.84136	NA	NA	NA	NA	NA
GTExv8.ALL.Adipose_Visceral_Omentum	ENSG00000093072.15	22	17221988	17221989	0.6768	rs5994165	-2.49	rs17807317	0.474223	14.97	0.322	536	22	enet	0.497	6.71e-72	0.2537	0.799725	NA	NA	NA	NA	NA
GTExv8.ALL.Adipose_Visceral_Omentum	ENSG00000099954.18	22	17359948	17359949	0.1724	rs5994165	-2.49	rs2522297	0.038344	-5.35	0.418	570	35	enet	0.0816	1.75e-10	-1.38812	0.1651	NA	NA	NA	NA	NA
GTExv8.ALL.Adipose_Visceral_Omentum	ENSG00000131100.12	22	17628817	17628818	0.1438	rs466755	-3.44	rs5746449	0.135861	-8.13	0.347	595	595	susie	0.135	1.31e-16	-0.34186	0.732453	NA	NA	NA	NA	NA
GTExv8.ALL.Adipose_Visceral_Omentum	ENSG00000099968.17	22	17628854	17628855	0.1205	rs466755	-3.44	rs4488761	0.040589	5.08	-0.013	595	595	susie	0.0274	0.000185	-0.15216	0.879064	NA	NA	NA	NA	NA
GTExv8.ALL.Adipose_Visceral_Omentum	ENSG00000278558.4	22	18527801	18527802	0.0502	rs466755	-3.44	rs11703744	-0.000328	-3.74	0.56	127	8	enet	0.0052	0.064	-0.51339	0.60768	NA	NA	NA	NA	NA
GTExv8.ALL.Adipose_Visceral_Omentum	ENSG00000183628.12	22	18906027	18906028	0.1883	rs2283641	-2.65	rs2913	0.040787	-6.24	-0.789	245	9	enet	0.0752	9.23e-10	1.32135	0.186383	NA	NA	NA	NA	NA
GTExv8.ALL.Adipose_Visceral_Omentum	ENSG00000273032.1	22	19017833	19017834	0.1282	rs2283641	-2.65	rs16983371	0.108431	-7.71	-1.884	302	14	enet	0.128	8.76e-16	2.31677	0.020516	0	0.957	0	0.005	0.037
GTExv8.ALL.Adipose_Visceral_Omentum	ENSG00000273311.1	22	19048374	19048375	0.2276	rs2283641	-2.65	rs2525036	0.23548	10.7	-2.302	315	8	lasso	0.241	5e-30	-2.37342	0.017624	0	0.912	0	0.005	0.083
GTExv8.ALL.Adipose_Visceral_Omentum	ENSG00000070413.19	22	19122453	19122454	0.1452	rs2283641	-2.65	rs2285858	0.085645	7.99	-1.909	357	4	lasso	0.137	7.69e-17	-2.19901	0.027877	0	0.959	0	0.006	0.036
GTExv8.ALL.Adipose_Visceral_Omentum	ENSG00000100056.11	22	19144683	19144684	0.3806	rs2283641	-2.65	rs715544	0.126198	-7.85	0.368	371	15	enet	0.149	2.54e-18	-0.11453	0.90882	NA	NA	NA	NA	NA
GTExv8.ALL.Adipose_Visceral_Omentum	ENSG00000070371.15	22	19291715	19291716	0.2153	rs2283641	-2.65	rs8143071	0.033833	5.54	-0.093	442	46	enet	0.0772	5.59e-10	0.33103	0.74062	NA	NA	NA	NA	NA
GTExv8.ALL.Adipose_Visceral_Omentum	ENSG00000242259.8	22	19447891	19447892	0.111	rs2283641	-2.65	rs2871026	0.006096	-4.62	0.382	547	547	susie	0.0399	7.81e-06	0.44394	0.657089	NA	NA	NA	NA	NA
GTExv8.ALL.Adipose_Visceral_Omentum	ENSG00000184702.17	22	19714463	19714464	0.2155	rs3788309	2.44	rs5992460	0.013765	5.5	-0.07	579	39	enet	0.0973	2.91e-12	-0.08623	0.931286	NA	NA	NA	NA	NA
GTExv8.ALL.Adipose_Visceral_Omentum	ENSG00000215012.8	22	19852485	19852486	0.1208	rs12169202	-2.52	rs11913285	0.039556	-5.77	-0.485	557	8	lasso	0.0931	8.68e-12	0.11271	0.910257	NA	NA	NA	NA	NA
GTExv8.ALL.Adipose_Visceral_Omentum	ENSG00000185838.13	22	19854938	19854939	0.1766	rs12169202	-2.52	rs35077427	0.037554	5.45	-0.284	556	556	susie	0.117	1.46e-14	-0.38236	0.702197	NA	NA	NA	NA	NA
GTExv8.ALL.Adipose_Visceral_Omentum	ENSG00000232926.1	22	19887288	19887289	0.2737	rs12169202	-2.52	rs12158214	0.117086	7.75	-0.712	548	548	susie	0.27	4.72e-34	-1.74484	0.081012	NA	NA	NA	NA	NA
GTExv8.ALL.Adipose_Visceral_Omentum	ENSG00000184470.20	22	19941991	19941992	0.2131	rs361591	2.63	rs5992495	0.077881	-6.24	1.885	566	4	lasso	0.0857	6e-11	-1.52721	0.126708	NA	NA	NA	NA	NA
GTExv8.ALL.Adipose_Visceral_Omentum	ENSG00000099899.14	22	20117391	20117392	0.0782	rs361591	2.63	rs2286928	0.004613	4.23	-0.137	557	22	enet	0.0129	0.0079	-0.33774	0.735559	NA	NA	NA	NA	NA
GTExv8.ALL.Adipose_Visceral_Omentum	ENSG00000234409.6	22	20151064	20151065	0.0943	rs361591	2.63	rs1153418	0.008905	-4.31	0.05	568	568	susie	0.0208	0.00102	-0.93238	0.351139	NA	NA	NA	NA	NA
GTExv8.ALL.Adipose_Visceral_Omentum	ENSG00000128185.9	22	20320079	20320080	0.3353	rs361591	2.63	rs2904577	0.184187	-9.41	0.011	568	20	enet	0.2	1.18e-24	0.09298	0.925921	NA	NA	NA	NA	NA
GTExv8.ALL.Adipose_Visceral_Omentum	ENSG00000185252.18	22	20394114	20394115	0.1399	rs361591	2.63	rs887021	0.022051	-4.55	-1.474	542	542	susie	0.0211	0.000945	-0.08335	0.93357	NA	NA	NA	NA	NA
GTExv8.ALL.Adipose_Visceral_Omentum	ENSG00000099917.17	22	20495912	20495913	0.2753	rs756876	-3.46	rs5995708	0.12643	-8.11	-1.352	526	10	enet	0.118	1.21e-14	1.17799	0.238799	NA	NA	NA	NA	NA
GTExv8.ALL.Adipose_Visceral_Omentum	ENSG00000099937.10	22	20773878	20773879	0.2385	rs756876	-3.46	rs110374	0.352482	12.91	-0.359	446	16	lasso	0.36	2.07e-47	-0.4411	0.659141	NA	NA	NA	NA	NA
GTExv8.ALL.Adipose_Visceral_Omentum	ENSG00000099940.11	22	20858982	20858983	0.338	rs756876	-3.46	rs2072513	0.293	12.34	-0.683	431	7	lasso	0.371	2.94e-49	-0.61567	0.53811	NA	NA	NA	NA	NA
GTExv8.ALL.Adipose_Visceral_Omentum	ENSG00000241973.10	22	20859416	20859417	0.0727	rs756876	-3.46	rs2329483	0.05029	-6.3	-0.535	431	431	susie	0.0646	1.41e-08	0.67259	0.50121	NA	NA	NA	NA	NA
GTExv8.ALL.Adipose_Visceral_Omentum	ENSG00000237476.1	22	20957091	20957092	0.0757	rs756876	-3.46	rs165924	-0.000248	3.61	-0.793	383	3	lasso	0.0104	0.0155	-0.82295	0.410538	NA	NA	NA	NA	NA
GTExv8.ALL.Adipose_Visceral_Omentum	ENSG00000099949.18	22	20979461	20979462	0.3319	rs756876	-3.46	rs178280	0.145233	8.37	1.293	374	374	susie	0.187	5.47e-23	0.36157	0.717671	NA	NA	NA	NA	NA
GTExv8.ALL.Adipose_Visceral_Omentum	ENSG00000272829.1	22	20981754	20981755	0.1063	rs756876	-3.46	rs178280	0.00206	3.26	1.293	372	372	susie	0.0122	0.00953	0.62701	0.530649	NA	NA	NA	NA	NA
GTExv8.ALL.Adipose_Visceral_Omentum	ENSG00000230513.1	22	21002196	21002197	0.748	rs756876	-3.46	rs2239961	0.44137	-14.44	0.029	366	366	susie	0.517	4.67e-76	0.25866	0.795898	NA	NA	NA	NA	NA
GTExv8.ALL.Adipose_Visceral_Omentum	ENSG00000099957.16	22	21015026	21015027	0.1399	rs756876	-3.46	rs178291	0.066312	5.72	-2.196	362	14	enet	0.0741	1.23e-09	-2.87064	0.004096	0.005	0.686	0	0.004	0.304
GTExv8.ALL.Adipose_Visceral_Omentum	ENSG00000206145.8	22	21045016	21045017	0.2123	rs756876	-3.46	rs6005346	0.032249	-5.63	-1.1	349	13	enet	0.118	1.11e-14	-0.10709	0.914717	NA	NA	NA	NA	NA
GTExv8.ALL.Adipose_Visceral_Omentum	ENSG00000183506.17	22	21517532	21517533	0.8087	rs2106262	-2.33	rs464694	0.122024	-7.68	-2.043	269	269	susie	0.304	7.98e-39	1.72963	0.083696	NA	NA	NA	NA	NA
GTExv8.ALL.Adipose_Visceral_Omentum	ENSG00000161179.13	22	21630063	21630064	0.0589	rs1076852	-2.84	rs861844	0.025546	-4.32	1.621	296	4	lasso	0.0298	0.000102	-1.61992	0.105249	NA	NA	NA	NA	NA
GTExv8.ALL.Adipose_Visceral_Omentum	ENSG00000161180.10	22	21632715	21632716	0.2256	rs1076852	-2.84	rs2283790	0.126197	-8.73	-1.011	296	27	enet	0.157	3e-19	1.05089	0.29331	NA	NA	NA	NA	NA
GTExv8.ALL.Adipose_Visceral_Omentum	ENSG00000100023.18	22	21666008	21666009	0.2757	rs1076852	-2.84	rs12484060	0.19494	10.41	1.129	318	318	susie	0.223	1.15e-27	1.04312	0.296894	NA	NA	NA	NA	NA
GTExv8.ALL.Adipose_Visceral_Omentum	ENSG00000224086.5	22	21938584	21938585	0.411	rs1076852	-2.84	rs240066	0.455207	-14.63	-1.156	414	414	susie	0.46	1.08e-64	1.11168	0.266276	NA	NA	NA	NA	NA
GTExv8.ALL.Adipose_Visceral_Omentum	ENSG00000100034.13	22	21940656	21940657	0.0578	rs1076852	-2.84	rs2283792	0.034826	4.94	1.225	414	414	susie	0.0408	6.14e-06	1.28628	0.198346	NA	NA	NA	NA	NA
GTExv8.ALL.Adipose_Visceral_Omentum	ENSG00000100038.19	22	21982815	21982816	0.1017	rs1076852	-2.84	rs9610728	0.030858	-6.01	-0.666	411	411	susie	0.0603	4.27e-08	0.92875	0.353021	NA	NA	NA	NA	NA
GTExv8.ALL.Adipose_Visceral_Omentum	ENSG00000211638.2	22	22098699	22098700	0.0701	rs1076852	-2.84	rs4145536	-0.002135	-3.41	-0.199	421	421	susie	0.00226	0.152	-0.59636	0.550934	NA	NA	NA	NA	NA
GTExv8.ALL.Adipose_Visceral_Omentum	ENSG00000211639.2	22	22162198	22162199	0.1291	rs1076852	-2.84	rs9306334	0.083974	-6.49	2.485	407	407	susie	0.087	4.31e-11	-2.56712	0.010255	0	0.897	0	0.005	0.098
GTExv8.ALL.Adipose_Visceral_Omentum	ENSG00000228050.1	22	22224565	22224566	0.5507	rs1076852	-2.84	rs11705283	0.23431	11.69	-1.044	385	385	susie	0.459	1.93e-64	-1.01391	0.310628	NA	NA	NA	NA	NA
GTExv8.ALL.Adipose_Visceral_Omentum	ENSG00000279278.1	22	22264600	22264601	0.4037	rs1076852	-2.84	rs4277621	0.132168	8.12	-0.747	366	10	lasso	0.252	1.39e-31	0.59843	0.549556	NA	NA	NA	NA	NA
GTExv8.ALL.Adipose_Visceral_Omentum	ENSG00000274422.1	22	22287219	22287220	0.4017	rs1076852	-2.84	rs5995720	0.095849	7.76	1.384	359	8	lasso	0.243	2.37e-30	1.17544	0.23982	NA	NA	NA	NA	NA
GTExv8.ALL.Adipose_Visceral_Omentum	ENSG00000234630.1	22	22293732	22293733	0.1482	rs1076852	-2.84	rs11702992	0.055749	5.72	1.57	356	356	susie	0.0804	2.39e-10	1.11573	0.264537	NA	NA	NA	NA	NA
GTExv8.ALL.Adipose_Visceral_Omentum	ENSG00000272779.1	22	22303223	22303224	0.4845	rs1076852	-2.84	rs5757691	0.200309	-10.06	-0.83	353	353	susie	0.325	5.83e-42	1.1598	0.24613	NA	NA	NA	NA	NA
GTExv8.ALL.Adipose_Visceral_Omentum	ENSG00000211643.2	22	22318726	22318727	0.4305	rs1076852	-2.84	rs5757691	0.106802	-8.52	-0.83	352	43	enet	0.242	3.43e-30	-0.61606	0.537856	NA	NA	NA	NA	NA
GTExv8.ALL.Adipose_Visceral_Omentum	ENSG00000211679.2	22	22906341	22906342	0.2704	rs5759742	2.41	rs2854095	0.123302	-7.87	1.66	309	309	susie	0.121	5.29e-15	-1.65168	0.098599	NA	NA	NA	NA	NA
GTExv8.ALL.Adipose_Visceral_Omentum	ENSG00000222037.5	22	22919534	22919535	0.229	rs5759742	2.41	rs2854095	0.128112	7.92	1.66	322	322	susie	0.128	8.04e-16	1.66	0.096914	NA	NA	NA	NA	NA
GTExv8.ALL.Adipose_Visceral_Omentum	ENSG00000128266.8	22	23070360	23070361	0.0659	rs9624207	-2.59	rs3788347	0.002118	3.91	0.433	364	364	susie	-0.000629	0.401	0.53561	0.592226	NA	NA	NA	NA	NA
GTExv8.ALL.Adipose_Visceral_Omentum	ENSG00000100218.11	22	23145020	23145021	0.0573	rs7288250	-2.81	rs5759636	-0.002119	3.42	-0.239	390	390	susie	0.00497	0.0683	0.32178	0.747623	NA	NA	NA	NA	NA
GTExv8.ALL.Adipose_Visceral_Omentum	ENSG00000100228.12	22	23145325	23145326	0.0476	rs7288250	-2.81	rs874138	0.015759	4	-0.049	390	390	susie	0.0199	0.00128	0.01322	0.989456	NA	NA	NA	NA	NA
GTExv8.ALL.Adipose_Visceral_Omentum	ENSG00000186716.20	22	23179703	23179704	0.2901	rs7288250	-2.81	rs131690	0.196646	-9.68	0.365	393	4	lasso	0.195	4.47e-24	-0.45715	0.647566	NA	NA	NA	NA	NA
GTExv8.ALL.Adipose_Visceral_Omentum	ENSG00000240160.3	22	23262070	23262071	0.0481	rs7288250	-2.81	rs5751614	0.006056	3.96	0.054	425	11	enet	0.00404	0.0894	0.34741	0.728281	NA	NA	NA	NA	NA
GTExv8.ALL.Adipose_Visceral_Omentum	ENSG00000230701.2	22	23262766	23262767	0.0966	rs7288250	-2.81	rs5751614	0.051451	5.82	0.054	425	4	lasso	0.0546	1.82e-07	0.17017	0.864878	NA	NA	NA	NA	NA
GTExv8.ALL.Adipose_Visceral_Omentum	ENSG00000133519.12	22	23402725	23402726	0.2396	rs7288250	-2.81	rs13056375	0.098977	6.98	-1.044	514	22	enet	0.125	1.61e-15	-1.21221	0.225432	NA	NA	NA	NA	NA
GTExv8.ALL.Adipose_Visceral_Omentum	ENSG00000272733.1	22	23583858	23583859	0.6493	rs7288250	-2.81	rs12167140	0.15924	-10.19	-0.848	492	9	lasso	0.47	1.21e-66	0.85643	0.391761	NA	NA	NA	NA	NA
GTExv8.ALL.Adipose_Visceral_Omentum	ENSG00000189269.12	22	23632320	23632321	0.6546	rs7288250	-2.81	rs12167140	0.146667	-10.23	-0.848	490	490	susie	0.512	5.39e-75	0.70961	0.477946	NA	NA	NA	NA	NA
GTExv8.ALL.Adipose_Visceral_Omentum	ENSG00000234353.2	22	23640761	23640762	0.3164	rs7288250	-2.81	rs12157657	0.169238	-10.2	-0.3	487	487	susie	0.278	3.83e-35	-0.77457	0.438595	NA	NA	NA	NA	NA
GTExv8.ALL.Adipose_Visceral_Omentum	ENSG00000244723.3	22	23653333	23653334	0.2707	rs7288250	-2.81	rs6003826	0.186992	-9.58	-1.598	488	488	susie	0.19	1.92e-23	1.68986	0.091055	NA	NA	NA	NA	NA
GTExv8.ALL.Adipose_Visceral_Omentum	ENSG00000272578.5	22	23717355	23717356	0.2864	rs7288250	-2.81	rs12157657	0.193003	-10.28	-0.3	480	30	enet	0.245	1.53e-30	-0.5186	0.604043	NA	NA	NA	NA	NA
GTExv8.ALL.Adipose_Visceral_Omentum	ENSG00000128218.7	22	23754467	23754468	0.1158	rs7288250	-2.81	rs9612422	0.062418	6.09	1.213	481	22	enet	0.0697	3.8e-09	1.41912	0.155864	NA	NA	NA	NA	NA
GTExv8.ALL.Adipose_Visceral_Omentum	ENSG00000099956.18	22	23786962	23786963	0.3685	rs7288250	-2.81	rs9612481	0.300049	-12.11	0.719	466	11	enet	0.341	1.87e-44	-0.48963	0.624394	NA	NA	NA	NA	NA
GTExv8.ALL.Adipose_Visceral_Omentum	ENSG00000133460.19	22	23857039	23857040	0.364	rs7288250	-2.81	rs17637865	0.209158	-10.22	-1.408	448	18	enet	0.217	6.49e-27	0.81006	0.417905	NA	NA	NA	NA	NA
GTExv8.ALL.Adipose_Visceral_Omentum	ENSG00000240972.1	22	23894003	23894004	0.516	rs7288250	-2.81	rs2739338	0.439064	-14.85	1.976	431	34	enet	0.526	4.77e-78	-1.87509	0.06078	NA	NA	NA	NA	NA
GTExv8.ALL.Adipose_Visceral_Omentum	ENSG00000218537.1	22	23898929	23898930	0.5836	rs7288250	-2.81	rs2739338	0.482426	-15.64	1.976	432	51	enet	0.623	3.3e-101	-1.98555	0.047084	0	0.958	0	0.006	0.037
GTExv8.ALL.Adipose_Visceral_Omentum	ENSG00000273295.1	22	23907067	23907068	0.6143	rs7288250	-2.81	rs2739338	0.533158	-15.81	1.97	430	39	enet	0.62	2.32e-100	-1.95386	0.050718	NA	NA	NA	NA	NA
GTExv8.ALL.Adipose_Visceral_Omentum	ENSG00000225282.1	22	23926899	23926900	0.2841	rs7288250	-2.81	rs5751770	0.194293	-10.84	2.156	416	416	susie	0.281	1.39e-35	-1.89953	0.057494	NA	NA	NA	NA	NA
GTExv8.ALL.Adipose_Visceral_Omentum	ENSG00000133433.10	22	23961185	23961186	0.7006	rs2236624	-2.9	rs9624364	0.196362	10.39	0.27	427	427	susie	0.479	2.11e-68	0.85477	0.392679	NA	NA	NA	NA	NA
GTExv8.ALL.Adipose_Visceral_Omentum	ENSG00000099974.7	22	23966900	23966901	0.1729	rs2236624	-2.9	rs2739338	0.116633	7.89	1.977	427	23	enet	0.146	6.27e-18	1.73963	0.081924	NA	NA	NA	NA	NA
GTExv8.ALL.Adipose_Visceral_Omentum	ENSG00000272787.1	22	23969210	23969211	0.1913	rs2236624	-2.9	rs2739338	0.115743	8.18	1.977	426	426	susie	0.125	1.9e-15	2.03639	0.041711	0	0.958	0	0.006	0.036
GTExv8.ALL.Adipose_Visceral_Omentum	ENSG00000250470.1	22	23977584	23977585	0.4262	rs2236624	-2.9	rs2739338	0.240728	-11.09	1.981	420	30	enet	0.355	1.21e-46	-2.18328	0.029015	0	0.964	0	0.006	0.029
GTExv8.ALL.Adipose_Visceral_Omentum	ENSG00000099984.11	22	23980057	23980058	0.6781	rs2236624	-2.9	rs1006771	0.20831	10.36	1.95	419	41	enet	0.394	6.48e-53	1.24058	0.214762	NA	NA	NA	NA	NA
GTExv8.ALL.Adipose_Visceral_Omentum	ENSG00000099977.13	22	23980468	23980469	0.2814	rs2236624	-2.9	rs2739338	0.195583	-9.63	1.983	419	21	enet	0.188	3.39e-23	-2.22487	0.02609	0	0.959	0	0.006	0.034
GTExv8.ALL.Adipose_Visceral_Omentum	ENSG00000224205.1	22	23991420	23991421	0.5928	rs2236624	-2.9	rs2739338	0.390976	-13.57	1.994	421	25	enet	0.501	9e-73	-2.21337	0.026872	0	0.958	0	0.007	0.035
GTExv8.ALL.Adipose_Visceral_Omentum	ENSG00000099994.10	22	24181258	24181259	0.2455	rs2236624	-2.9	rs5760186	0.207664	10.11	0.523	376	28	enet	0.235	3.23e-29	0.30126	0.763218	NA	NA	NA	NA	NA
GTExv8.ALL.Adipose_Visceral_Omentum	ENSG00000128262.8	22	24251827	24251828	0.483	rs2236624	-2.9	rs5760273	0.309464	12.26	-0.131	382	382	susie	0.358	3.63e-47	-0.74846	0.454183	NA	NA	NA	NA	NA
GTExv8.ALL.Adipose_Visceral_Omentum	ENSG00000100024.14	22	24494106	24494107	0.0826	rs139621	-3.07	rs2298383	0.089751	6.68	-1.801	398	6	lasso	0.0886	2.83e-11	-1.80278	0.071423	NA	NA	NA	NA	NA
GTExv8.ALL.Adipose_Visceral_Omentum	ENSG00000100031.18	22	24594810	24594811	0.0795	rs6004431	3.51	rs5760492	0.003749	-3.98	0.804	392	19	enet	0.00546	0.0595	-0.7331	0.463496	NA	NA	NA	NA	NA
GTExv8.ALL.Adipose_Visceral_Omentum	ENSG00000167037.18	22	24806168	24806169	0.1221	rs5760855	3.52	rs3818061	0.088612	6.7	1.46	445	445	susie	0.0882	3.18e-11	1.50877	0.131357	NA	NA	NA	NA	NA
GTExv8.ALL.Adipose_Visceral_Omentum	ENSG00000100053.9	22	25199849	25199850	0.1732	rs5760855	3.52	rs2269672	0.095866	6.84	0.564	454	454	susie	0.0951	5.22e-12	0.52926	0.596622	NA	NA	NA	NA	NA
GTExv8.ALL.Adipose_Visceral_Omentum	ENSG00000244752.2	22	25219521	25219522	0.2015	rs5760855	3.52	rs6004658	0.105516	7.23	1.49	451	451	susie	0.117	1.39e-14	1.77159	0.076462	NA	NA	NA	NA	NA
GTExv8.ALL.Adipose_Visceral_Omentum	ENSG00000231466.2	22	25350321	25350322	0.1357	rs5760855	3.52	rs13057190	0.069038	5.87	1.203	478	3	lasso	0.0711	2.67e-09	1.27485	0.202361	NA	NA	NA	NA	NA
GTExv8.ALL.Adipose_Visceral_Omentum	ENSG00000100068.11	22	25405376	25405377	0.4753	rs5760855	3.52	rs13057190	0.295927	11.81	1.203	501	501	susie	0.328	1.98e-42	1.42146	0.155183	NA	NA	NA	NA	NA
GTExv8.ALL.Adipose_Visceral_Omentum	ENSG00000272977.1	22	25476217	25476218	0.5612	rs5760855	3.52	rs6004658	0.297217	-12.01	1.49	512	512	susie	0.312	5.62e-40	-2.32029	0.020325	0	0.955	0	0.03	0.015
GTExv8.ALL.Adipose_Visceral_Omentum	ENSG00000128203.6	22	26429272	26429273	0.0724	rs2283838	-2.72	rs134143	0.022375	-4.84	-0.213	745	2	lasso	0.00949	0.0196	-0.03847	0.969309	NA	NA	NA	NA	NA
GTExv8.ALL.Adipose_Visceral_Omentum	ENSG00000100099.20	22	26483835	26483836	0.2687	rs2283838	-2.72	rs3788400	0.108494	-7.36	-0.129	779	33	enet	0.15	1.92e-18	0.63434	0.52586	NA	NA	NA	NA	NA
GTExv8.ALL.Adipose_Visceral_Omentum	ENSG00000100109.16	22	26512504	26512505	0.0828	rs2283838	-2.72	rs6005084	-0.001538	-3.8	1.117	774	774	susie	-7.04e-05	0.326	0.72042	0.471269	NA	NA	NA	NA	NA
GTExv8.ALL.Adipose_Visceral_Omentum	ENSG00000261188.1	22	26512536	26512537	0.1334	rs2283838	-2.72	rs134144	0.106085	-7.41	0.273	774	774	susie	0.108	1.67e-13	-0.26806	0.788655	NA	NA	NA	NA	NA
GTExv8.ALL.Adipose_Visceral_Omentum	ENSG00000225783.6	22	26646427	26646428	0.1467	rs2283838	-2.72	rs9625066	0.109839	7.31	-1.067	864	864	susie	0.107	2.19e-13	-1.05642	0.290774	NA	NA	NA	NA	NA
GTExv8.ALL.Adipose_Visceral_Omentum	ENSG00000244625.5	22	26693680	26693681	0.1844	rs8143105	-3.03	rs1573764	0.025883	-4.74	-0.684	885	12	enet	0.0499	6.04e-07	-0.12892	0.897417	NA	NA	NA	NA	NA
GTExv8.ALL.Adipose_Visceral_Omentum	ENSG00000223704.1	22	26858633	26858634	0.3888	rs8143105	-3.03	rs136535	0.136354	-8.23	0.381	866	37	enet	0.178	6.19e-22	-1.09497	0.273529	NA	NA	NA	NA	NA
GTExv8.ALL.Adipose_Visceral_Omentum	ENSG00000235271.5	22	26903291	26903292	0.2056	rs8143105	-3.03	rs5761826	0.064689	6.76	-0.195	865	4	lasso	0.0774	5.21e-10	-0.35674	0.721287	NA	NA	NA	NA	NA
GTExv8.ALL.Adipose_Visceral_Omentum	ENSG00000235954.6	22	27919375	27919376	0.2287	rs9306449	3.35	rs2235713	0.106424	7.85	0.187	522	23	enet	0.166	1.93e-20	-0.34249	0.731984	NA	NA	NA	NA	NA
GTExv8.ALL.Adipose_Visceral_Omentum	ENSG00000100154.14	22	28679864	28679865	0.073	rs134197	2.42	rs5762736	0.01002	4.02	0.246	304	304	susie	0.0165	0.00311	-1.16786	0.242864	NA	NA	NA	NA	NA
GTExv8.ALL.Adipose_Visceral_Omentum	ENSG00000183765.20	22	28742421	28742422	0.119	rs134197	2.42	rs738200	0.04151	-4.69	2.311	306	9	enet	0.0496	6.56e-07	-1.91437	0.055573	NA	NA	NA	NA	NA
GTExv8.ALL.Adipose_Visceral_Omentum	ENSG00000100209.9	22	28742678	28742679	0.0809	rs134197	2.42	rs2073327	-0.000191	-3.23	2.021	307	307	susie	0.00547	0.0593	-1.33095	0.183204	NA	NA	NA	NA	NA
GTExv8.ALL.Adipose_Visceral_Omentum	ENSG00000272858.1	22	28814913	28814914	0.0426	rs8136401	-2.48	rs134529	-0.001427	3.75	-2.099	331	8	enet	0.00267	0.134	-2.09119	0.036511	0.877	0.117	0.003	0	0.003
GTExv8.ALL.Adipose_Visceral_Omentum	ENSG00000183762.12	22	29073077	29073078	0.2146	rs8136401	-2.48	rs134605	0.230431	10.45	-1.076	389	5	lasso	0.231	1.08e-28	-1.08736	0.276876	NA	NA	NA	NA	NA
GTExv8.ALL.Adipose_Visceral_Omentum	ENSG00000186998.15	22	29205850	29205851	0.096	rs8136401	-2.48	rs3747142	-0.001202	3.56	-0.683	415	15	enet	0.00416	0.0864	0.10057	0.919889	NA	NA	NA	NA	NA
GTExv8.ALL.Adipose_Visceral_Omentum	ENSG00000100263.13	22	29267977	29267978	0.1131	rs7287478	3.03	rs5763131	0.002255	-5.23	-0.443	421	25	enet	0.0342	3.27e-05	0.47377	0.635666	NA	NA	NA	NA	NA
GTExv8.ALL.Adipose_Visceral_Omentum	ENSG00000100280.16	22	29388582	29388583	0.1025	rs7287478	3.03	rs6006108	0.038608	-5.46	-0.673	421	421	susie	0.057	9.92e-08	0.67785	0.497867	NA	NA	NA	NA	NA
GTExv8.ALL.Adipose_Visceral_Omentum	ENSG00000100296.13	22	29554253	29554254	0.5273	rs41168	-3.15	rs5763301	0.479228	-15.16	-0.78	406	27	enet	0.549	5.7e-83	1.08104	0.279677	NA	NA	NA	NA	NA
GTExv8.ALL.Adipose_Visceral_Omentum	ENSG00000184117.11	22	29581336	29581337	0.1798	rs41168	-3.15	rs9613968	0.169636	-9.01	-0.327	389	389	susie	0.169	1.01e-20	0.33796	0.735393	NA	NA	NA	NA	NA
GTExv8.ALL.Adipose_Visceral_Omentum	ENSG00000100325.14	22	29838303	29838304	0.0935	rs41168	-3.15	rs17711508	0.005623	4.45	0.425	382	3	lasso	0.00479	0.0719	0.23899	0.811111	NA	NA	NA	NA	NA
GTExv8.ALL.Adipose_Visceral_Omentum	ENSG00000279159.1	22	30025628	30025629	0.2949	rs41168	-3.15	rs16987156	0.22093	10.61	2.33	413	413	susie	0.227	4.18e-28	2.32637	0.019999	0	0.924	0	0.01	0.066
GTExv8.ALL.Adipose_Visceral_Omentum	ENSG00000099995.18	22	30353071	30353072	0.0561	rs41168	-3.15	rs4820834	0.005416	-3.86	-0.458	432	432	susie	0.00776	0.0314	1.35269	0.176156	NA	NA	NA	NA	NA
GTExv8.ALL.Adipose_Visceral_Omentum	ENSG00000099999.14	22	30421770	30421771	0.0516	rs41168	-3.15	rs1002189	0.012129	-4.7	-1.683	444	444	susie	0.0214	0.000874	1.63879	0.101257	NA	NA	NA	NA	NA
GTExv8.ALL.Adipose_Visceral_Omentum	ENSG00000273428.3	22	30435543	30435544	0.0631	rs41168	-3.15	rs2072159	0.002372	-3.57	0.043	444	444	susie	0.0269	0.000212	-1.15434	0.24836	NA	NA	NA	NA	NA
GTExv8.ALL.Adipose_Visceral_Omentum	ENSG00000133488.14	22	30505710	30505711	0.0834	rs41168	-3.15	rs6518702	0.01403	-4.22	0.209	436	16	enet	0.0163	0.00323	-0.73244	0.463899	NA	NA	NA	NA	NA
GTExv8.ALL.Adipose_Visceral_Omentum	ENSG00000214491.8	22	30546681	30546682	0.346	rs136231	3.06	rs2899151	0.178092	-9.6	0.932	427	12	enet	0.214	1.75e-26	-1.19016	0.233982	NA	NA	NA	NA	NA
GTExv8.ALL.Adipose_Visceral_Omentum	ENSG00000100029.17	22	30606836	30606837	0.0882	rs136231	3.06	rs4820876	0.041207	4.74	0.93	437	3	lasso	0.0308	7.86e-05	1.14742	0.251207	NA	NA	NA	NA	NA
GTExv8.ALL.Adipose_Visceral_Omentum	ENSG00000185339.8	22	30607083	30607084	0.1219	rs136231	3.06	rs4820887	0.026167	-4.87	-0.616	437	15	enet	0.0497	6.38e-07	0.0821	0.934571	NA	NA	NA	NA	NA
GTExv8.ALL.Adipose_Visceral_Omentum	ENSG00000100036.12	22	30635651	30635652	0.1672	rs136231	3.06	rs13053290	-0.001105	3.36	-0.232	443	443	susie	0.028	0.000159	1.52344	0.127648	NA	NA	NA	NA	NA
GTExv8.ALL.Adipose_Visceral_Omentum	ENSG00000167065.13	22	30667599	30667600	0.1255	rs136231	3.06	rs13053290	0.052264	-5.23	-0.232	451	451	susie	0.0532	2.63e-07	0.50386	0.614356	NA	NA	NA	NA	NA
GTExv8.ALL.Adipose_Visceral_Omentum	ENSG00000237977.1	22	30902218	30902219	0.0883	rs136231	3.06	rs5997846	0.036148	5.17	-1.148	394	394	susie	0.044	2.72e-06	-1.11162	0.266304	NA	NA	NA	NA	NA
GTExv8.ALL.Adipose_Visceral_Omentum	ENSG00000133422.12	22	30968297	30968298	0.0882	rs136231	3.06	rs6518726	0.032705	4.76	1.559	382	382	susie	0.0342	3.34e-05	1.81904	0.068905	NA	NA	NA	NA	NA
GTExv8.ALL.Adipose_Visceral_Omentum	ENSG00000198832.10	22	31120068	31120069	0.046	rs136231	3.06	rs1004243	0.004001	3.61	0.284	374	374	susie	0.0135	0.0067	0.03695	0.970522	NA	NA	NA	NA	NA
GTExv8.ALL.Adipose_Visceral_Omentum	ENSG00000138942.15	22	31160192	31160193	0.0428	rs136231	3.06	rs714909	0.01079	3.97	-0.996	365	365	susie	0.0157	0.00376	-1.04322	0.296848	NA	NA	NA	NA	NA
GTExv8.ALL.Adipose_Visceral_Omentum	ENSG00000198089.15	22	31488745	31488746	0.3129	rs2073281	1.95	rs5753723	0.096579	-7.77	-0.346	355	355	susie	0.17	7.78e-21	0.4579	0.647028	NA	NA	NA	NA	NA
GTExv8.ALL.Adipose_Visceral_Omentum	ENSG00000100191.5	22	32255340	32255341	0.5344	rs2294311	2.92	rs5749409	0.224189	10.29	1.766	575	575	susie	0.31	8.99e-40	1.76995	0.076736	NA	NA	NA	NA	NA
GTExv8.ALL.Adipose_Visceral_Omentum	ENSG00000214076.3	22	32269666	32269667	0.1863	rs2294311	2.92	rs2281034	0.094669	6.86	2.464	587	587	susie	0.0911	1.49e-11	2.18597	0.028818	0	0.94	0	0.006	0.054
GTExv8.ALL.Adipose_Visceral_Omentum	ENSG00000205853.10	22	32382051	32382052	0.3085	rs2294311	2.92	rs2294311	0.08953	-7.85	2.917	644	29	enet	0.161	9.03e-20	-2.90022	0.003729	0	0.747	0	0.005	0.247
GTExv8.ALL.Adipose_Visceral_Omentum	ENSG00000100225.17	22	32474675	32474676	0.1319	rs2294311	2.92	rs1029302	0.057177	-5.39	-0.578	642	642	susie	0.0575	8.78e-08	0.60312	0.546428	NA	NA	NA	NA	NA
GTExv8.ALL.Adipose_Visceral_Omentum	ENSG00000236054.1	22	32583299	32583300	0.1014	rs2294311	2.92	rs3788463	0.018777	3.95	-0.031	679	28	enet	0.0113	0.0119	0.20803	0.835202	NA	NA	NA	NA	NA
GTExv8.ALL.Adipose_Visceral_Omentum	ENSG00000100234.11	22	32801700	32801701	0.1016	rs2294311	2.92	rs13347218	0.023406	4.4	0.256	678	678	susie	0.0144	0.00527	0.23568	0.813681	NA	NA	NA	NA	NA
GTExv8.ALL.Adipose_Visceral_Omentum	ENSG00000100281.13	22	35257451	35257452	0.0656	rs5999855	2.99	rs2235148	-0.001204	-3.84	1.715	617	3	lasso	0.0112	0.0125	-1.97608	0.048146	0.654	0.334	0.004	0.002	0.005
GTExv8.ALL.Adipose_Visceral_Omentum	ENSG00000100302.6	22	35540867	35540868	0.0735	rs5999855	2.99	rs4821419	0.071344	-5.9	1.39	483	483	susie	0.0679	6.18e-09	-1.40178	0.160981	NA	NA	NA	NA	NA
GTExv8.ALL.Adipose_Visceral_Omentum	ENSG00000221963.5	22	35648394	35648395	0.191	rs5999855	2.99	rs9610329	0.132074	-7.99	0.714	428	428	susie	0.13	4.12e-16	-0.71321	0.475713	NA	NA	NA	NA	NA
GTExv8.ALL.Adipose_Visceral_Omentum	ENSG00000128313.2	22	35717871	35717872	0.0631	rs5999855	2.99	rs9610329	0.049847	-4.98	0.714	449	2	lasso	0.0412	5.52e-06	-0.73287	0.463639	NA	NA	NA	NA	NA
GTExv8.ALL.Adipose_Visceral_Omentum	ENSG00000100336.17	22	36204839	36204840	0.6642	rs5756047	2.47	rs132734	0.29404	-11.86	0.25	491	491	susie	0.464	2.04e-65	0.12561	0.900041	NA	NA	NA	NA	NA
GTExv8.ALL.Adipose_Visceral_Omentum	ENSG00000100350.14	22	36507100	36507101	0.1505	rs713829	2.81	rs139997	0.028324	5.25	-0.784	632	8	enet	0.0863	5.22e-11	-0.95416	0.340003	NA	NA	NA	NA	NA
GTExv8.ALL.Adipose_Visceral_Omentum	ENSG00000234688.1	22	36703917	36703918	0.1237	rs8141597	-3.15	rs2267361	0.030018	4.93	0.79	655	655	susie	0.0299	9.8e-05	0.42696	0.669411	NA	NA	NA	NA	NA
GTExv8.ALL.Adipose_Visceral_Omentum	ENSG00000100360.14	22	36776255	36776256	0.1946	rs8141597	-3.15	rs2009667	0.118638	7.71	-0.373	664	664	susie	0.126	1.3e-15	-0.61853	0.536228	NA	NA	NA	NA	NA
GTExv8.ALL.Adipose_Visceral_Omentum	ENSG00000128283.6	22	37560446	37560447	0.0739	rs5750457	3.65	rs5756736	0.042912	5.43	-1.193	508	508	susie	0.0487	8.36e-07	-1.33654	0.181374	NA	NA	NA	NA	NA
GTExv8.ALL.Adipose_Visceral_Omentum	ENSG00000100083.18	22	37608474	37608475	0.13	rs5750457	3.65	rs5995481	0.033592	4.72	0.346	500	500	susie	0.0288	0.000131	0.52534	0.59935	NA	NA	NA	NA	NA
GTExv8.ALL.Adipose_Visceral_Omentum	ENSG00000100092.20	22	37634653	37634654	0.1231	rs5750457	3.65	rs713835	0.003884	4.29	-1.886	492	5	lasso	0.00557	0.0577	-1.91478	0.05552	NA	NA	NA	NA	NA
GTExv8.ALL.Adipose_Visceral_Omentum	ENSG00000233360.4	22	37658376	37658377	0.117	rs5750457	3.65	rs4820294	0.098175	7.12	-2.135	482	482	susie	0.0993	1.73e-12	-2.01278	0.044137	0	0.954	0	0.009	0.037
GTExv8.ALL.Adipose_Visceral_Omentum	ENSG00000100106.19	22	37697003	37697004	0.1942	rs5750457	3.65	rs5756813	0.146907	-8.6	-0.146	461	22	enet	0.188	3.82e-23	0.27122	0.786219	NA	NA	NA	NA	NA
GTExv8.ALL.Adipose_Visceral_Omentum	ENSG00000100116.16	22	37807904	37807905	0.1129	rs5750457	3.65	rs11703407	0.087669	6.83	-1.119	418	418	susie	0.0904	1.77e-11	-1.14036	0.254136	NA	NA	NA	NA	NA
GTExv8.ALL.Adipose_Visceral_Omentum	ENSG00000100124.14	22	37848866	37848867	0.2139	rs5750457	3.65	rs34517070	0.191495	9.89	-0.592	406	406	susie	0.202	7.42e-25	-0.5946	0.55211	NA	NA	NA	NA	NA
GTExv8.ALL.Adipose_Visceral_Omentum	ENSG00000100129.17	22	37849327	37849328	0.184	rs5750457	3.65	rs11913731	0.082714	6.36	1.433	406	406	susie	0.0817	1.71e-10	1.433	0.151857	NA	NA	NA	NA	NA
GTExv8.ALL.Adipose_Visceral_Omentum	ENSG00000100151.15	22	38056310	38056311	0.2097	rs5750457	3.65	rs3026685	0.151087	-8.63	-0.465	367	367	susie	0.148	3.24e-18	0.34908	0.72703	NA	NA	NA	NA	NA
GTExv8.ALL.Adipose_Visceral_Omentum	ENSG00000185022.11	22	38201881	38201882	0.0532	rs3747173	3.64	rs2267371	0.018928	-4.25	0.118	344	4	lasso	0.0248	0.000365	-0.33273	0.739339	NA	NA	NA	NA	NA
GTExv8.ALL.Adipose_Visceral_Omentum	ENSG00000184381.18	22	38205689	38205690	0.2026	rs3747173	3.64	rs3827354	0.020272	-4.27	1.048	344	26	enet	0.0678	6.26e-09	0.42763	0.66892	NA	NA	NA	NA	NA
GTExv8.ALL.Adipose_Visceral_Omentum	ENSG00000241693.2	22	38231719	38231720	0.0719	rs3747173	3.64	rs5995558	0.005134	-3.82	-1.406	350	350	susie	0.0147	0.00487	1.07219	0.283635	NA	NA	NA	NA	NA
GTExv8.ALL.Adipose_Visceral_Omentum	ENSG00000198792.12	22	38273033	38273034	0.128	rs3747173	3.64	rs5750562	0.064158	-5.86	-0.665	351	5	lasso	0.0626	2.41e-08	0.70559	0.480446	NA	NA	NA	NA	NA
GTExv8.ALL.Adipose_Visceral_Omentum	ENSG00000100196.10	22	38468061	38468062	0.193	rs3747173	3.64	rs885867	0.061414	-6.68	-1.786	375	19	enet	0.0807	2.25e-10	1.45441	0.145832	NA	NA	NA	NA	NA
GTExv8.ALL.Adipose_Visceral_Omentum	ENSG00000100201.20	22	38507659	38507660	0.0855	rs3747173	3.64	rs1043402	0.067795	6.23	3.1	366	366	susie	0.0686	5.16e-09	3.22191	0.001273	0	0.467	0	0.04	0.493
GTExv8.ALL.Adipose_Visceral_Omentum	ENSG00000184949.15	22	38656628	38656629	0.0676	rs3747173	3.64	rs2072798	0.06661	6.47	3.435	368	368	susie	0.0752	9.36e-10	3.52195	0.000428	0	0.329	0	0.028	0.643
GTExv8.ALL.Adipose_Visceral_Omentum	ENSG00000100211.10	22	38656639	38656640	0.126	rs3747173	3.64	rs5750627	0.197301	-9.78	3.428	368	368	susie	0.189	3.08e-23	-3.39538	0.000685	0	0.37	0	0.032	0.598
GTExv8.ALL.Adipose_Visceral_Omentum	ENSG00000230912.1	22	38668749	38668750	0.0929	rs3747173	3.64	rs6001209	0.040521	-5.82	3.39	370	370	susie	0.0549	1.7e-07	-3.44288	0.000576	0	0.351	0	0.03	0.619
GTExv8.ALL.Adipose_Visceral_Omentum	ENSG00000228274.3	22	38681819	38681820	0.1366	rs3747173	3.64	rs6001209	0.13217	-8.86	3.39	372	16	enet	0.152	1.12e-18	-3.69415	0.000221	0	0.33	0	0.028	0.642
GTExv8.ALL.Adipose_Visceral_Omentum	ENSG00000272669.1	22	38742624	38742625	0.0818	rs3747173	3.64	rs5757184	-0.001504	-3.5	1.662	380	16	enet	0.00447	0.079	0.88259	0.377457	NA	NA	NA	NA	NA
GTExv8.ALL.Adipose_Visceral_Omentum	ENSG00000273076.1	22	38743494	38743495	0.1073	rs3747173	3.64	rs138712	0.005766	4.23	3.515	380	33	enet	0.0131	0.00741	1.12657	0.259923	NA	NA	NA	NA	NA
GTExv8.ALL.Adipose_Visceral_Omentum	ENSG00000221890.3	22	38843981	38843982	0.1186	rs3747173	3.64	rs13053505	0.035616	5.01	1.015	385	385	susie	0.04	7.62e-06	0.755	0.450251	NA	NA	NA	NA	NA
GTExv8.ALL.Adipose_Visceral_Omentum	ENSG00000179750.15	22	38982346	38982347	0.1732	rs3747173	3.64	rs12157810	0.083258	6.68	0.619	391	5	lasso	0.0894	2.31e-11	1.08011	0.280093	NA	NA	NA	NA	NA
GTExv8.ALL.Adipose_Visceral_Omentum	ENSG00000244509.3	22	39014082	39014083	0.093	rs3747173	3.64	rs1969643	0.064463	-5.62	0.995	387	387	susie	0.0707	3e-09	-1.32607	0.184816	NA	NA	NA	NA	NA
GTExv8.ALL.Adipose_Visceral_Omentum	ENSG00000243811.8	22	39021112	39021113	0.2689	rs3747173	3.64	rs2142834	0.172616	9.11	-0.31	389	23	enet	0.2	1.23e-24	-1.30582	0.191613	NA	NA	NA	NA	NA
GTExv8.ALL.Adipose_Visceral_Omentum	ENSG00000239713.8	22	39077004	39077005	0.3598	rs3747173	3.64	rs2011869	0.336477	12.62	1.866	396	13	enet	0.342	1.36e-44	1.86245	0.062539	NA	NA	NA	NA	NA
GTExv8.ALL.Adipose_Visceral_Omentum	ENSG00000100316.15	22	39320388	39320389	0.0619	rs729809	-2.62	rs5757637	0.01211	-4.1	0.22	397	5	lasso	0.0322	5.5e-05	-0.23461	0.814515	NA	NA	NA	NA	NA
GTExv8.ALL.Adipose_Visceral_Omentum	ENSG00000100321.14	22	39349924	39349925	0.1015	rs729809	-2.62	rs137684	0.043567	-4.94	0.734	387	387	susie	0.0458	1.73e-06	-0.86782	0.385495	NA	NA	NA	NA	NA
GTExv8.ALL.Adipose_Visceral_Omentum	ENSG00000128268.11	22	39457343	39457344	0.1189	rs137994	2.33	rs1005522	0.050362	-6.21	0.234	388	388	susie	0.0547	1.82e-07	-0.17892	0.858003	NA	NA	NA	NA	NA
GTExv8.ALL.Adipose_Visceral_Omentum	ENSG00000100335.13	22	39499431	39499432	0.0655	rs2284078	2.49	rs7287617	0.032958	4.22	-0.006	396	3	lasso	0.0206	0.00106	-0.06955	0.944553	NA	NA	NA	NA	NA
GTExv8.ALL.Adipose_Visceral_Omentum	ENSG00000128272.14	22	39519694	39519695	0.1039	rs2284078	2.49	rs5750844	0.074649	6.56	-0.49	397	397	susie	0.0808	2.19e-10	-0.54139	0.588239	NA	NA	NA	NA	NA
GTExv8.ALL.Adipose_Visceral_Omentum	ENSG00000133477.16	22	39994948	39994949	0.4495	rs2284078	2.49	rs7285507	0.287705	11.74	-0.084	308	4	lasso	0.285	3.63e-36	-0.14389	0.885588	NA	NA	NA	NA	NA
GTExv8.ALL.Adipose_Visceral_Omentum	ENSG00000100372.14	22	40819398	40819399	0.0672	rs133036	-1.57	rs9611435	0.018946	4.3	0.477	289	5	enet	0.0321	5.6e-05	0.12355	0.901671	NA	NA	NA	NA	NA
GTExv8.ALL.Adipose_Visceral_Omentum	ENSG00000196236.12	22	40857096	40857097	0.316	rs133036	-1.57	rs138354	0.260838	-11.14	-0.124	287	13	enet	0.262	5.96e-33	-0.08618	0.931323	NA	NA	NA	NA	NA
GTExv8.ALL.Adipose_Visceral_Omentum	ENSG00000235513.1	22	41217626	41217627	0.1249	rs9611598	1.87	rs139484	0.115491	-7.98	0.064	259	259	susie	0.121	5.88e-15	0.01458	0.988369	NA	NA	NA	NA	NA
GTExv8.ALL.Adipose_Visceral_Omentum	ENSG00000100412.15	22	41469124	41469125	0.037	rs9611598	1.87	rs4820444	0.013267	4.26	0.651	284	284	susie	0.0272	0.000195	0.56087	0.574888	NA	NA	NA	NA	NA
GTExv8.ALL.Adipose_Visceral_Omentum	ENSG00000100413.16	22	41544605	41544606	0.2076	rs9611598	1.87	rs738499	0.075735	7.05	0.224	297	15	enet	0.0899	2.02e-11	0.39387	0.693679	NA	NA	NA	NA	NA
GTExv8.ALL.Adipose_Visceral_Omentum	ENSG00000100417.11	22	41589889	41589890	0.056	rs9611598	1.87	rs9620001	0.010526	-3.99	-1.038	303	5	lasso	0.0277	0.000171	1.00284	0.315938	NA	NA	NA	NA	NA
GTExv8.ALL.Adipose_Visceral_Omentum	ENSG00000100418.7	22	41621095	41621096	0.1566	rs9611598	1.87	rs133341	0.013934	-4.98	0.597	306	8	enet	0.0593	5.61e-08	-0.38688	0.698845	NA	NA	NA	NA	NA
GTExv8.ALL.Adipose_Visceral_Omentum	ENSG00000167077.12	22	41699498	41699499	0.1768	rs9611598	1.87	rs5758365	0.087765	7.72	0.553	301	6	lasso	0.116	2.1e-14	0.5019	0.615739	NA	NA	NA	NA	NA
GTExv8.ALL.Adipose_Visceral_Omentum	ENSG00000100147.13	22	41800678	41800679	0.084	rs9611598	1.87	rs5758511	0.007288	-4.03	0.429	312	11	enet	0.014	0.00596	-0.14509	0.884641	NA	NA	NA	NA	NA
GTExv8.ALL.Adipose_Visceral_Omentum	ENSG00000100167.19	22	41976271	41976272	0.0521	rs9620047	-2.79	rs739296	0.021568	-3.96	-0.169	339	339	susie	0.0164	0.00313	0.42734	0.66913	NA	NA	NA	NA	NA
GTExv8.ALL.Adipose_Visceral_Omentum	ENSG00000183066.14	22	41998724	41998725	0.1501	rs9620047	-2.79	rs1062753	0.12347	-7.88	-0.035	346	346	susie	0.122	3.83e-15	0.11818	0.905925	NA	NA	NA	NA	NA
GTExv8.ALL.Adipose_Visceral_Omentum	ENSG00000198951.11	22	42070841	42070842	0.1495	rs9620047	-2.79	rs2284087	0.134719	8.21	-0.464	333	8	enet	0.132	2.6e-16	-0.20529	0.837345	NA	NA	NA	NA	NA
GTExv8.ALL.Adipose_Visceral_Omentum	ENSG00000183172.8	22	42079690	42079691	0.6562	rs9620047	-2.79	rs4147638	0.653839	-17.52	-0.044	333	4	lasso	0.658	3.72e-111	0.05213	0.958429	NA	NA	NA	NA	NA
GTExv8.ALL.Adipose_Visceral_Omentum	ENSG00000270083.1	22	42090027	42090028	0.2137	rs9620047	-2.79	rs2142695	0.078115	6.61	0.062	341	23	enet	0.105	4.07e-13	-0.85342	0.393424	NA	NA	NA	NA	NA
GTExv8.ALL.Adipose_Visceral_Omentum	ENSG00000184983.9	22	42090929	42090930	0.6447	rs9620047	-2.79	rs2142695	0.232039	10.75	0.062	341	341	susie	0.377	4.02e-50	-0.98441	0.324913	NA	NA	NA	NA	NA
GTExv8.ALL.Adipose_Visceral_Omentum	ENSG00000237037.9	22	42090955	42090956	0.1287	rs9620047	-2.79	rs6002621	0.034544	-6.43	0.001	341	15	enet	0.102	7.91e-13	0.40383	0.686337	NA	NA	NA	NA	NA
GTExv8.ALL.Adipose_Visceral_Omentum	ENSG00000100197.20	22	42130905	42130906	0.3635	rs9620047	-2.79	rs5758589	0.237297	-10.64	-0.494	349	349	susie	0.263	4.71e-33	0.44413	0.656945	NA	NA	NA	NA	NA
GTExv8.ALL.Adipose_Visceral_Omentum	ENSG00000227370.1	22	42132602	42132603	0.1426	rs9620047	-2.79	rs4467371	0.07812	6.47	0.374	351	16	enet	0.117	1.67e-14	0.27059	0.786704	NA	NA	NA	NA	NA
GTExv8.ALL.Adipose_Visceral_Omentum	ENSG00000281538.1	22	42138105	42138106	0.178	rs9620047	-2.79	rs6002616	0.129231	-8.01	0.003	354	15	enet	0.146	5.31e-18	0.06424	0.948776	NA	NA	NA	NA	NA
GTExv8.ALL.Adipose_Visceral_Omentum	ENSG00000205702.10	22	42144576	42144577	0.2491	rs9620047	-2.79	rs1801311	0.146908	-8.64	0.057	353	353	susie	0.179	5.61e-22	-0.58013	0.561826	NA	NA	NA	NA	NA
GTExv8.ALL.Adipose_Visceral_Omentum	ENSG00000226450.2	22	42155000	42155001	0.143	rs9620047	-2.79	rs742086	0.095576	7.45	0.874	359	359	susie	0.0985	2.1e-12	0.78651	0.431571	NA	NA	NA	NA	NA
GTExv8.ALL.Adipose_Visceral_Omentum	ENSG00000182057.4	22	42269752	42269753	0.047	rs9620047	-2.79	rs762995	0.022147	-4.35	0.958	384	384	susie	0.00669	0.0422	-1.03194	0.3021	NA	NA	NA	NA	NA
GTExv8.ALL.Adipose_Visceral_Omentum	ENSG00000229891.1	22	42369235	42369236	0.1635	rs9620047	-2.79	rs4822120	0.11004	-7.36	-1.657	393	5	lasso	0.101	1.15e-12	1.60317	0.108896	NA	NA	NA	NA	NA
GTExv8.ALL.Adipose_Visceral_Omentum	ENSG00000189306.10	22	42519801	42519802	0.4769	rs9620047	-2.79	rs4820470	0.129026	-8.16	0.106	405	42	enet	0.184	1.16e-22	1.44694	0.147912	NA	NA	NA	NA	NA
GTExv8.ALL.Adipose_Visceral_Omentum	ENSG00000183569.17	22	42553616	42553617	0.2848	rs9620047	-2.79	rs137085	0.12325	-7.91	0.886	406	406	susie	0.171	5.18e-21	-0.20016	0.841354	NA	NA	NA	NA	NA
GTExv8.ALL.Adipose_Visceral_Omentum	ENSG00000182841.12	22	42582037	42582038	0.3456	rs9620047	-2.79	rs137088	0.166108	-9.54	1.93	415	415	susie	0.172	3.72e-21	-1.92963	0.053653	NA	NA	NA	NA	NA
GTExv8.ALL.Adipose_Visceral_Omentum	ENSG00000100227.17	22	42614961	42614962	0.1109	rs738276	2.97	rs137086	0.043657	4.97	0.857	424	4	lasso	0.0356	2.3e-05	0.88445	0.376455	NA	NA	NA	NA	NA
GTExv8.ALL.Adipose_Visceral_Omentum	ENSG00000100243.20	22	42649567	42649568	0.2147	rs738276	2.97	rs5996200	0.033535	5.74	0.299	433	433	susie	0.0981	2.38e-12	-0.37461	0.707952	NA	NA	NA	NA	NA
GTExv8.ALL.Adipose_Visceral_Omentum	ENSG00000128274.15	22	42721297	42721298	0.3655	rs738276	2.97	rs17003208	0.075404	6.38	-0.999	471	26	enet	0.196	3.35e-24	-0.99894	0.317822	NA	NA	NA	NA	NA
GTExv8.ALL.Adipose_Visceral_Omentum	ENSG00000242247.10	22	42858105	42858106	0.1219	rs6003120	-3.15	rs7511534	0.11768	8.15	-0.92	524	20	enet	0.122	4.44e-15	-0.75905	0.447825	NA	NA	NA	NA	NA
GTExv8.ALL.Adipose_Visceral_Omentum	ENSG00000100266.18	22	43015144	43015145	0.106	rs6003120	-3.15	rs1076118	0.045821	-5.02	0.212	541	541	susie	0.0412	5.58e-06	-0.16767	0.866845	NA	NA	NA	NA	NA
GTExv8.ALL.Adipose_Visceral_Omentum	ENSG00000100290.2	22	43110747	43110748	0.1604	rs6003120	-3.15	rs9620115	0.025494	5.48	-1.711	559	559	susie	0.0431	3.48e-06	-1.77974	0.075119	NA	NA	NA	NA	NA
GTExv8.ALL.Adipose_Visceral_Omentum	ENSG00000100300.17	22	43151513	43151514	0.5995	rs6003120	-3.15	rs5759197	0.410257	13.88	0.205	556	11	enet	0.45	9.42e-63	0.03222	0.974295	NA	NA	NA	NA	NA
GTExv8.ALL.Adipose_Visceral_Omentum	ENSG00000100304.12	22	43187132	43187133	0.4283	rs6003120	-3.15	rs2071724	0.161812	-9.6	-0.37	559	63	enet	0.223	1.31e-27	0.02514	0.979946	NA	NA	NA	NA	NA
GTExv8.ALL.Adipose_Visceral_Omentum	ENSG00000100347.14	22	43955420	43955421	0.3774	rs3761472	-4.3	rs6006595	0.262761	-11.28	-0.218	731	5	lasso	0.265	2.49e-33	-0.21304	0.831294	NA	NA	NA	NA	NA
GTExv8.ALL.Adipose_Visceral_Omentum	ENSG00000138964.16	22	44172955	44172956	0.2032	rs3761472	-4.3	rs139258	0.086476	7.24	-0.659	766	13	enet	0.0963	3.82e-12	-0.90361	0.3662	NA	NA	NA	NA	NA
GTExv8.ALL.Adipose_Visceral_Omentum	ENSG00000279933.1	22	44187738	44187739	0.1773	rs3761472	-4.3	rs139258	0.047114	5.35	-0.659	764	764	susie	0.05	5.96e-07	-0.51527	0.606361	NA	NA	NA	NA	NA
GTExv8.ALL.Adipose_Visceral_Omentum	ENSG00000273243.1	22	45156010	45156011	0.1156	rs2283657	2.44	rs132825	0.010354	4.4	0.844	652	3	lasso	0.028	0.000161	1.1666	0.243374	NA	NA	NA	NA	NA
GTExv8.ALL.Adipose_Visceral_Omentum	ENSG00000226328.6	22	45163780	45163781	0.2865	rs2283657	2.44	rs132832	0.035269	-6.63	-0.577	647	647	susie	0.147	4.51e-18	-0.09361	0.925422	NA	NA	NA	NA	NA
GTExv8.ALL.Adipose_Visceral_Omentum	ENSG00000093000.18	22	45163840	45163841	0.1003	rs2283657	2.44	rs132873	0.049786	5.16	1.016	647	647	susie	0.0425	4e-06	0.98996	0.322194	NA	NA	NA	NA	NA
GTExv8.ALL.Adipose_Visceral_Omentum	ENSG00000273353.1	22	45178989	45178990	0.0844	rs2283657	2.44	rs132873	0.017635	4.32	1.016	651	651	susie	0.0187	0.00176	0.98571	0.324277	NA	NA	NA	NA	NA
GTExv8.ALL.Adipose_Visceral_Omentum	ENSG00000100364.18	22	45240768	45240769	0.1862	rs2283657	2.44	rs742018	0.071495	5.92	0.78	623	5	lasso	0.075	9.77e-10	0.09837	0.92164	NA	NA	NA	NA	NA
GTExv8.ALL.Adipose_Visceral_Omentum	ENSG00000100376.11	22	45308967	45308968	0.7743	rs2283657	2.44	rs6006992	0.641891	17.31	0.969	604	29	enet	0.71	6.91e-128	1.09785	0.272268	NA	NA	NA	NA	NA
GTExv8.ALL.Adipose_Visceral_Omentum	ENSG00000077935.16	22	45413618	45413619	0.1068	rs5765677	-2.57	rs2350929	0.01829	-4.02	-0.962	562	2	lasso	0.0127	0.0083	0.96214	0.335981	NA	NA	NA	NA	NA
GTExv8.ALL.Adipose_Visceral_Omentum	ENSG00000128408.8	22	45413690	45413691	0.128	rs5765677	-2.57	rs5765281	0.095559	7.17	0.39	562	19	enet	0.11	8.99e-14	0.33892	0.73467	NA	NA	NA	NA	NA
GTExv8.ALL.Adipose_Visceral_Omentum	ENSG00000130638.16	22	45689465	45689466	0.1341	rs4253662	-3.29	rs138166	0.091397	7.09	0.39	480	9	enet	0.106	2.97e-13	0.25785	0.796526	NA	NA	NA	NA	NA
GTExv8.ALL.Adipose_Visceral_Omentum	ENSG00000231711.2	22	46044852	46044853	0.3361	rs4253662	-3.29	rs8136517	0.141353	-8.43	-0.653	442	442	susie	0.158	2.05e-19	0.69275	0.488467	NA	NA	NA	NA	NA
GTExv8.ALL.Adipose_Visceral_Omentum	ENSG00000130943.6	22	46263354	46263355	0.2028	rs4253662	-3.29	rs6007761	0.130997	-8.8	-0.809	454	7	lasso	0.169	9.12e-21	0.96544	0.334325	NA	NA	NA	NA	NA
GTExv8.ALL.Adipose_Visceral_Omentum	ENSG00000075234.16	22	46267960	46267961	0.2964	rs4253662	-3.29	rs8140182	0.12337	8.59	-1.438	450	450	susie	0.184	1.23e-22	-1.5538	0.120233	NA	NA	NA	NA	NA
GTExv8.ALL.Adipose_Visceral_Omentum	ENSG00000100416.12	22	46330874	46330875	0.0999	rs4253662	-3.29	rs6007761	0.017568	4.94	-0.809	448	21	enet	0.0459	1.7e-06	-0.6448	0.519058	NA	NA	NA	NA	NA
GTExv8.ALL.Adipose_Visceral_Omentum	ENSG00000075240.16	22	46576011	46576012	0.0955	rs4253662	-3.29	rs5769001	0.024622	5.38	0.584	543	4	lasso	0.0273	0.000191	0.35998	0.71886	NA	NA	NA	NA	NA
GTExv8.ALL.Adipose_Visceral_Omentum	ENSG00000260708.1	22	46762562	46762563	0.5635	rs3747250	-2.71	rs12389	0.398813	-13.75	-0.595	562	5	lasso	0.402	2.87e-54	0.57367	0.566191	NA	NA	NA	NA	NA
GTExv8.ALL.Adipose_Visceral_Omentum	ENSG00000054611.13	22	46762616	46762617	0.2256	rs3747250	-2.71	rs6520053	0.121432	7.8	-0.461	562	562	susie	0.126	1.22e-15	-0.6921	0.488872	NA	NA	NA	NA	NA
GTExv8.ALL.Adipose_Visceral_Omentum	ENSG00000235111.1	22	49615715	49615716	0.4239	rs2858579	-3.08	rs9616333	0.309049	12.56	1.362	665	665	susie	0.373	1.7e-49	0.957	0.338565	NA	NA	NA	NA	NA
GTExv8.ALL.Adipose_Visceral_Omentum	ENSG00000188511.12	22	49657541	49657542	0.3356	rs2858579	-3.08	rs5770594	0.237132	-11.1	1.382	655	11	enet	0.249	4.24e-31	-1.43411	0.151542	NA	NA	NA	NA	NA
GTExv8.ALL.Adipose_Visceral_Omentum	ENSG00000260613.1	22	49837785	49837786	0.1093	rs28479081	2.47	rs7287579	0.058364	-5.81	-0.231	512	512	susie	0.0583	7.25e-08	0.37723	0.706006	NA	NA	NA	NA	NA
GTExv8.ALL.Adipose_Visceral_Omentum	ENSG00000184164.14	22	49918166	49918167	0.2067	rs28479081	2.47	rs9616380	0.209507	10.02	-0.146	443	443	susie	0.207	1.57e-25	-0.24997	0.802609	NA	NA	NA	NA	NA
GTExv8.ALL.Adipose_Visceral_Omentum	ENSG00000182858.13	22	49918457	49918458	0.0964	rs28479081	2.47	rs761879	0.042227	6.29	-0.34	442	442	susie	0.0662	9.51e-09	-0.33399	0.738384	NA	NA	NA	NA	NA
GTExv8.ALL.Adipose_Visceral_Omentum	ENSG00000100427.15	22	50085901	50085902	0.095	rs11705085	3.19	rs6010168	0.051047	-5.12	-0.056	419	419	susie	0.0365	1.84e-05	0.00398	0.996823	NA	NA	NA	NA	NA
GTExv8.ALL.Adipose_Visceral_Omentum	ENSG00000073146.15	22	50089878	50089879	0.1763	rs11705085	3.24	rs4838820	0.091084	7.83	0.189	421	14	enet	0.13	4.33e-16	0.05535	0.955863	NA	NA	NA	NA	NA
GTExv8.ALL.Adipose_Visceral_Omentum	ENSG00000073150.13	22	50170730	50170731	0.0614	rs11705085	3.47	rs3817816	0.002175	-4.06	0.116	432	13	enet	0.00818	0.028	-0.25607	0.797893	NA	NA	NA	NA	NA
GTExv8.ALL.Adipose_Visceral_Omentum	ENSG00000170638.9	22	50185914	50185915	0.1918	rs11705085	3.2	rs4838865	0.026696	-4.87	-0.487	427	52	enet	0.0802	2.55e-10	-0.86056	0.389479	NA	NA	NA	NA	NA
GTExv8.ALL.Adipose_Visceral_Omentum	ENSG00000273253.2	22	50200836	50200837	0.3332	rs11705085	3.12	rs2294385	0.19506	9.66	-0.073	418	10	lasso	0.236	2.14e-29	-0.20315	0.839022	NA	NA	NA	NA	NA
GTExv8.ALL.Adipose_Visceral_Omentum	ENSG00000073169.13	22	50200978	50200979	0.2265	rs11705085	3.12	rs4838861	0.129217	-7.97	0.473	418	418	susie	0.109	1.4e-13	-0.4713	0.637425	NA	NA	NA	NA	NA
GTExv8.ALL.Adipose_Visceral_Omentum	ENSG00000273137.1	22	50209541	50209542	0.144	rs11705085	3.01	rs5771104	0.040431	-5.74	-0.093	413	5	lasso	0.068	5.92e-09	-0.10447	0.916799	NA	NA	NA	NA	NA
GTExv8.ALL.Adipose_Visceral_Omentum	ENSG00000128159.11	22	50244970	50244971	0.1109	rs11705085	3.03	rs5771104	0.058855	5.42	-0.093	412	412	susie	0.0505	5.27e-07	-0.07379	0.941179	NA	NA	NA	NA	NA
GTExv8.ALL.Adipose_Visceral_Omentum	ENSG00000100429.17	22	50249858	50249859	0.3943	rs11705085	3.14	rs7290465	0.175795	9.92	0.406	412	8	lasso	0.218	5.31e-27	0.09102	0.927478	NA	NA	NA	NA	NA
GTExv8.ALL.Adipose_Visceral_Omentum	ENSG00000188130.13	22	50261824	50261825	0.5428	rs11705085	3.11	rs1129880	0.307516	12.06	0.17	409	409	susie	0.355	1.48e-46	0.27858	0.780564	NA	NA	NA	NA	NA
GTExv8.ALL.Adipose_Visceral_Omentum	ENSG00000205593.11	22	50327059	50327060	0.0783	rs9616816	-2.91	rs4074135	0.016779	4.05	-1.185	387	387	susie	0.0189	0.00166	-0.69083	0.48967	NA	NA	NA	NA	NA
GTExv8.ALL.Adipose_Visceral_Omentum	ENSG00000100239.15	22	50343303	50343304	0.105	rs9616816	-2.91	rs35812349	0.039738	-5.17	-1.224	384	384	susie	0.0348	2.81e-05	1.33103	0.18318	NA	NA	NA	NA	NA
GTExv8.ALL.Adipose_Visceral_Omentum	ENSG00000272821.1	22	50524424	50524425	0.1582	rs11705085	2.92	rs5770871	0.07808	-6.18	0.65	321	321	susie	0.0757	8.25e-10	-0.60994	0.541898	NA	NA	NA	NA	NA
GTExv8.ALL.Adipose_Visceral_Omentum	ENSG00000130489.14	22	50525605	50525606	0.1501	rs11705085	2.94	rs3091397	0.086726	6.59	-0.596	320	320	susie	0.0879	3.44e-11	-0.50938	0.610483	NA	NA	NA	NA	NA
GTExv8.ALL.Adipose_Visceral_Omentum	ENSG00000025708.13	22	50530055	50530056	0.4056	rs9616816	-2.91	rs140522	0.186494	-9.52	-0.358	318	41	enet	0.27	4.78e-34	0.58093	0.561287	NA	NA	NA	NA	NA
GTExv8.ALL.Adipose_Visceral_Omentum	ENSG00000177989.13	22	50532579	50532580	0.2108	rs9616816	-2.91	rs140522	0.048595	-6.24	-0.358	316	18	enet	0.0893	2.36e-11	0.63843	0.523195	NA	NA	NA	NA	NA
GTExv8.ALL.Adipose_Visceral_Omentum	ENSG00000205560.12	22	50578454	50578455	0.3294	rs11705085	2.94	rs5770917	0.147189	-8.71	-0.444	295	295	susie	0.226	4.69e-28	1.30081	0.193323	NA	NA	NA	NA	NA
GTExv8.ALL.Adipose_Visceral_Omentum	ENSG00000205559.3	22	50583025	50583026	0.1806	rs11705085	2.93	rs131760	0.12391	7.76	-1.621	293	10	enet	0.124	2.33e-15	-1.14555	0.251981	NA	NA	NA	NA	NA
GTExv8.ALL.Adipose_Visceral_Omentum	ENSG00000008735.13	22	50600684	50600685	0.1148	rs9616816	-2.91	rs131737	0.017185	4.43	-0.491	284	20	enet	0.0534	2.49e-07	0.70908	0.478275	NA	NA	NA	NA	NA
GTExv8.ALL.Adipose_Visceral_Omentum	ENSG00000100288.19	22	50601454	50601455	0.245	rs9616816	-2.91	rs131760	0.142719	-8.84	-1.621	284	284	susie	0.18	4.28e-22	1.75146	0.079867	NA	NA	NA	NA	NA
GTExv8.ALL.Adipose_Visceral_Omentum	ENSG00000100299.17	22	50628172	50628173	0.5557	rs9616816	-2.91	rs6151429	0.403918	-13.77	0.033	259	259	susie	0.406	4.44e-55	-0.22765	0.819917	NA	NA	NA	NA	NA
GTExv8.ALL.Adipose_Visceral_Omentum	ENSG00000251322.7	22	50674414	50674415	0.1093	rs9616816	-2.91	rs9616810	0.060649	5.9	-1.838	234	234	susie	0.0627	2.33e-08	-1.8659	0.062055	NA	NA	NA	NA	NA
GTExv8.ALL.Adipose_Visceral_Omentum	ENSG00000100312.10	22	50738195	50738196	0.1297	rs9616816	-2.91	rs756638	0.013474	-3.61	0.567	205	20	enet	0.0259	0.000272	-0.15967	0.873139	NA	NA	NA	NA	NA
GTExv8.ALL.Adipose_Visceral_Omentum	ENSG00000184319.15	22	50756947	50756948	0.3065	rs9616816	-2.91	rs3865766	0.030839	-6.13	-1.916	197	34	enet	0.0935	7.81e-12	1.29513	0.195275	NA	NA	NA	NA	NA
GTExv8.ALL.Adipose_Visceral_Omentum	ENSG00000079974.17	22	50783662	50783663	0.3757	rs9616816	-2.91	rs2285395	0.199158	9.73	-1.556	193	10	enet	0.218	5.47e-27	-1.71583	0.086194	NA	NA	NA	NA	NA
GTExv8.ALL.Adipose_Visceral_Omentum	ENSG00000134121.9	3	197000	197000	0.1551	rs2293675	3.07	rs9311804	0.043387	5.68	0.7	356	356	susie	0.057587	8.6e-08	0.807239	0.419529	NA	NA	NA	NA	NA
GTExv8.ALL.Adipose_Visceral_Omentum	ENSG00000224318.5	3	197000	197000	0.2069	rs2293675	3.07	rs17329247	0.027285	4.78	1.545	356	63	enet	0.067665	6.49e-09	0.366332	0.714117	NA	NA	NA	NA	NA
GTExv8.ALL.Adipose_Visceral_Omentum	ENSG00000144619.14	3	2100000	2100000	0.1132	rs13097461	3.15	rs6775626	0.002717	4.2	-1.121	685	18	enet	0.026591	0.00023	-1.44525	0.148388	NA	NA	NA	NA	NA
GTExv8.ALL.Adipose_Visceral_Omentum	ENSG00000072756.16	3	3130000	3130000	0.3397	rs7649378	3.89	rs12107469	0.086156	-7.14	0.118	807	807	susie	0.149371	2.24e-18	0.760478	0.446969	NA	NA	NA	NA	NA
GTExv8.ALL.Adipose_Visceral_Omentum	ENSG00000113851.14	3	3180000	3180000	0.1326	rs7649378	3.89	rs1672770	0.03559	4.84	1.391	811	3	lasso	0.030206	9.14e-05	1.37045	0.170545	NA	NA	NA	NA	NA
GTExv8.ALL.Adipose_Visceral_Omentum	ENSG00000144455.13	3	4470000	4470000	0.4871	rs7651990	3.48	rs4685744	0.296842	11.86	0.354	643	52	enet	0.319483	3.65e-41	0.401472	0.688073	NA	NA	NA	NA	NA
GTExv8.ALL.Adipose_Visceral_Omentum	ENSG00000231249.1	3	4490000	4490000	0.1065	rs7651990	3.48	rs2307068	0.054737	5.64	0.746	629	3	lasso	0.035194	2.57e-05	0.816515	0.414206	NA	NA	NA	NA	NA
GTExv8.ALL.Adipose_Visceral_Omentum	ENSG00000134109.10	3	5190000	5190000	0.1359	rs7651990	3.48	rs3805004	0.003298	-3.66	-1.836	596	596	susie	0.0189	0.00165	1.56681	0.117159	NA	NA	NA	NA	NA
GTExv8.ALL.Adipose_Visceral_Omentum	ENSG00000196277.15	3	6770000	6770000	0.0743	rs414907	2.76	rs9812630	0.008055	-3.84	-1.398	580	7	enet	0.002894	0.125	0.597614	0.550098	NA	NA	NA	NA	NA
GTExv8.ALL.Adipose_Visceral_Omentum	ENSG00000227110.6	3	8610000	8610000	0.1024	rs416685	3.15	rs9312025	0.021249	-5.17	-0.313	722	722	susie	0.021589	0.000827	0.335712	0.737088	NA	NA	NA	NA	NA
GTExv8.ALL.Adipose_Visceral_Omentum	ENSG00000182533.6	3	8730000	8730000	0.1564	rs416685	3.15	rs2072582	0.103802	7.1	-1.803	737	737	susie	0.103528	5.6e-13	-1.789	0.073615	NA	NA	NA	NA	NA
GTExv8.ALL.Adipose_Visceral_Omentum	ENSG00000070950.9	3	8960000	8960000	0.0999	rs416685	3.15	rs13088787	0.02883	-4.73	-0.951	720	22	enet	0.06025	4.35e-08	0.897619	0.369389	NA	NA	NA	NA	NA
GTExv8.ALL.Adipose_Visceral_Omentum	ENSG00000196220.15	3	9330000	9330000	0.2932	rs416685	3.15	rs3732975	0.10742	7.29	-1.488	564	564	susie	0.146106	5.53e-18	-0.824627	0.409584	NA	NA	NA	NA	NA
GTExv8.ALL.Adipose_Visceral_Omentum	ENSG00000134077.15	3	9360000	9360000	0.3849	rs416685	3.15	rs2728945	0.207006	9.91	-0.205	549	549	susie	0.289969	7.74e-37	0.277255	0.781584	NA	NA	NA	NA	NA
GTExv8.ALL.Adipose_Visceral_Omentum	ENSG00000206573.8	3	9400000	9400000	0.1981	rs416685	3.15	rs2255558	0.175966	-9.19	-0.757	538	5	lasso	0.183041	1.63e-22	0.635516	0.525092	NA	NA	NA	NA	NA
GTExv8.ALL.Adipose_Visceral_Omentum	ENSG00000163702.18	3	9920000	9920000	0.2226	rs263412	-2.79	rs708567	0.093076	-6.97	-0.824	479	479	susie	0.091536	1.32e-11	0.550017	0.582307	NA	NA	NA	NA	NA
GTExv8.ALL.Adipose_Visceral_Omentum	ENSG00000163703.17	3	9930000	9930000	0.5388	rs263412	-2.79	rs6792811	0.135501	8.11	-1.263	491	491	susie	0.221125	2.14e-27	-1.13867	0.254842	NA	NA	NA	NA	NA
GTExv8.ALL.Adipose_Visceral_Omentum	ENSG00000180385.8	3	9990000	9990000	0.092	rs263412	-2.79	rs7648104	0.096524	7.27	1.66	524	524	susie	0.102166	8.04e-13	1.54467	0.122425	NA	NA	NA	NA	NA
GTExv8.ALL.Adipose_Visceral_Omentum	ENSG00000232901.1	3	10000000	10000000	0.0592	rs263412	-2.79	rs7652935	0.031553	4.56	1.656	531	531	susie	0.029999	9.64e-05	1.54182	0.123116	NA	NA	NA	NA	NA
GTExv8.ALL.Adipose_Visceral_Omentum	ENSG00000254999.3	3	10100000	10100000	0.1234	rs6442176	-2.82	rs3843008	0.109913	-7.68	1.033	567	567	susie	0.116572	1.73e-14	-1.11251	0.265921	NA	NA	NA	NA	NA
GTExv8.ALL.Adipose_Visceral_Omentum	ENSG00000231177.4	3	10300000	10300000	0.17	rs6442176	-2.82	rs2075355	0.120765	7.63	-1.149	617	6	lasso	0.136596	7.58e-17	-1.06724	0.285865	NA	NA	NA	NA	NA
GTExv8.ALL.Adipose_Visceral_Omentum	ENSG00000240288.7	3	10300000	10300000	0.486	rs6442176	-2.82	rs35683	0.294865	-11.86	2.06	614	25	enet	0.344108	6.45e-45	-1.20241	0.229204	NA	NA	NA	NA	NA
GTExv8.ALL.Adipose_Visceral_Omentum	ENSG00000157017.15	3	10300000	10300000	0.1003	rs6442176	-2.82	rs27667	0.067943	-6.56	-0.128	615	615	susie	0.070229	3.35e-09	-0.072442	0.94225	NA	NA	NA	NA	NA
GTExv8.ALL.Adipose_Visceral_Omentum	ENSG00000157103.10	3	11000000	11000000	0.398	rs6442176	-2.82	rs2601126	0.155441	-8.64	-0.072	534	31	enet	0.241663	4e-30	-0.466257	0.641032	NA	NA	NA	NA	NA
GTExv8.ALL.Adipose_Visceral_Omentum	ENSG00000197548.12	3	11300000	11300000	0.1895	rs9855986	3.03	rs367745	0.064711	-6.93	0.425	517	14	enet	0.125734	1.46e-15	-0.460104	0.645442	NA	NA	NA	NA	NA
GTExv8.ALL.Adipose_Visceral_Omentum	ENSG00000144559.10	3	11800000	11800000	0.3957	rs9855986	3.03	rs9876026	0.307883	-12.05	-1.839	492	492	susie	0.415949	1.01e-56	1.37781	0.168263	NA	NA	NA	NA	NA
GTExv8.ALL.Adipose_Visceral_Omentum	ENSG00000157152.16	3	12000000	12000000	0.1665	rs9855986	3.03	rs217049	0.090622	7.04	-0.689	553	553	susie	0.09324	8.45e-12	-0.757626	0.448675	NA	NA	NA	NA	NA
GTExv8.ALL.Adipose_Visceral_Omentum	ENSG00000157150.4	3	12200000	12200000	0.1759	rs2133060	-2.68	rs307578	0.025096	-5.62	-1.269	512	12	enet	0.085259	6.82e-11	1.39379	0.163381	NA	NA	NA	NA	NA
GTExv8.ALL.Adipose_Visceral_Omentum	ENSG00000154743.17	3	12500000	12500000	0.1305	rs17036787	-2.31	rs17036841	0.012864	-4.42	-1.95	452	12	lasso	0.048784	8.12e-07	2.78497	0.005353	0.468	0.51	0.002	0.002	0.018
GTExv8.ALL.Adipose_Visceral_Omentum	ENSG00000075975.15	3	12600000	12600000	0.2253	rs17036787	-2.31	rs2442812	0.043744	6.31	-1.668	466	466	susie	0.121066	5.16e-15	-1.5106	0.130891	NA	NA	NA	NA	NA
GTExv8.ALL.Adipose_Visceral_Omentum	ENSG00000132155.11	3	12700000	12700000	0.0564	rs17036787	-2.31	rs6792154	0.011405	-4.36	0.084	510	510	susie	0.018052	0.00206	0.393495	0.693954	NA	NA	NA	NA	NA
GTExv8.ALL.Adipose_Visceral_Omentum	ENSG00000144712.11	3	12800000	12800000	0.1524	rs17036787	-2.31	rs7624245	0.02816	5.23	0.573	537	10	lasso	0.029212	0.000118	0.680412	0.496244	NA	NA	NA	NA	NA
GTExv8.ALL.Adipose_Visceral_Omentum	ENSG00000132182.11	3	13400000	13400000	0.1024	rs3816411	-2.52	rs2675239	0.053504	5.24	-0.178	564	564	susie	0.047291	1.19e-06	-0.038123	0.96959	NA	NA	NA	NA	NA
GTExv8.ALL.Adipose_Visceral_Omentum	ENSG00000163520.13	3	13500000	13500000	0.11	rs3816411	-2.52	rs582111	0.007573	4.47	-0.804	516	18	enet	0.047315	1.18e-06	-0.87557	0.381264	NA	NA	NA	NA	NA
GTExv8.ALL.Adipose_Visceral_Omentum	ENSG00000233121.1	3	13900000	13900000	0.0925	rs3731068	2.88	rs9310433	0.064918	-6.22	-0.859	529	529	susie	0.074487	1.12e-09	0.836927	0.402633	NA	NA	NA	NA	NA
GTExv8.ALL.Adipose_Visceral_Omentum	ENSG00000163528.12	3	14100000	14100000	0.0727	rs17316876	-3.04	rs3934833	0.002359	-3.99	0.855	573	4	lasso	-0.001454	0.571	-0.86343	0.387901	NA	NA	NA	NA	NA
GTExv8.ALL.Adipose_Visceral_Omentum	ENSG00000228242.6	3	14100000	14100000	0.0995	rs17316876	-3.04	rs2733552	0.066615	-5.7	-0.14	567	13	enet	0.06782	6.23e-09	-0.392146	0.69495	NA	NA	NA	NA	NA
GTExv8.ALL.Adipose_Visceral_Omentum	ENSG00000154767.14	3	14200000	14200000	0.1055	rs17316876	-3.04	rs2607772	0.030652	-4.75	-0.051	583	583	susie	0.018512	0.00183	0.029941	0.976114	NA	NA	NA	NA	NA
GTExv8.ALL.Adipose_Visceral_Omentum	ENSG00000144596.12	3	14600000	14600000	0.2781	rs17316876	-3.04	rs4685175	0.13586	-8.71	1.391	630	630	susie	0.206455	1.73e-25	-1.10778	0.267958	NA	NA	NA	NA	NA
GTExv8.ALL.Adipose_Visceral_Omentum	ENSG00000177463.15	3	14900000	14900000	0.118	rs17316876	-3.04	rs11128731	0.026878	4.85	0.433	536	5	lasso	0.027296	0.000192	0.449402	0.653142	NA	NA	NA	NA	NA
GTExv8.ALL.Adipose_Visceral_Omentum	ENSG00000225733.5	3	14900000	14900000	0.1726	rs17316876	-3.04	rs11128731	0.03497	5.42	0.433	534	27	enet	0.088167	3.19e-11	-0.17999	0.85716	NA	NA	NA	NA	NA
GTExv8.ALL.Adipose_Visceral_Omentum	ENSG00000224660.1	3	15300000	15300000	0.2735	rs6763162	2.38	rs7639618	0.167661	9.23	0.294	444	8	lasso	0.177109	8.96e-22	0.408506	0.682902	NA	NA	NA	NA	NA
GTExv8.ALL.Adipose_Visceral_Omentum	ENSG00000206562.11	3	15400000	15400000	0.1184	rs6763162	2.38	rs9853193	0.090854	-6.65	-0.165	373	3	lasso	0.091586	1.3e-11	0.149804	0.880919	NA	NA	NA	NA	NA
GTExv8.ALL.Adipose_Visceral_Omentum	ENSG00000249786.7	3	15400000	15400000	0.0419	rs6763162	2.38	rs7620149	0.038793	4.8	0.968	373	373	susie	0.030105	9.38e-05	0.945863	0.344218	NA	NA	NA	NA	NA
GTExv8.ALL.Adipose_Visceral_Omentum	ENSG00000206561.12	3	15500000	15500000	0.0512	rs6763162	2.38	rs6806255	0.012067	4.07	0.544	379	8	enet	0.007069	0.038	-0.451334	0.651749	NA	NA	NA	NA	NA
GTExv8.ALL.Adipose_Visceral_Omentum	ENSG00000131373.14	3	15600000	15600000	0.0461	rs6763162	2.38	rs7626089	-0.001963	3.05	2.34	393	18	enet	-0.00048	0.379	1.46195	0.143755	NA	NA	NA	NA	NA
GTExv8.ALL.Adipose_Visceral_Omentum	ENSG00000169814.12	3	15600000	15600000	0.0469	rs6763162	2.38	rs2455796	-0.002139	3.52	1.212	393	14	enet	0.001875	0.171	0.574845	0.565396	NA	NA	NA	NA	NA
GTExv8.ALL.Adipose_Visceral_Omentum	ENSG00000131386.17	3	16200000	16200000	0.217	rs1517516	-2.69	rs1454769	0.108218	-7.3	0.193	525	525	susie	0.105905	2.98e-13	-0.250861	0.801922	NA	NA	NA	NA	NA
GTExv8.ALL.Adipose_Visceral_Omentum	ENSG00000154813.9	3	16300000	16300000	0.0685	rs1517516	-2.69	rs2470508	0.022798	4.32	0.423	543	12	enet	0.024982	0.000347	0.135514	0.892206	NA	NA	NA	NA	NA
GTExv8.ALL.Adipose_Visceral_Omentum	ENSG00000154814.13	3	16300000	16300000	0.0796	rs1517516	-2.69	rs567541	0.041755	-4.98	0.925	543	543	susie	0.020724	0.00103	-0.882581	0.377463	NA	NA	NA	NA	NA
GTExv8.ALL.Adipose_Visceral_Omentum	ENSG00000272498.1	3	16300000	16300000	0.0885	rs1517516	-2.69	rs842246	0.008225	-4.62	0.769	556	556	susie	0.015884	0.00362	-1.16893	0.242431	NA	NA	NA	NA	NA
GTExv8.ALL.Adipose_Visceral_Omentum	ENSG00000272529.1	3	16300000	16300000	0.0709	rs1517516	-2.69	rs690216	0.035849	-5.41	0.893	557	557	susie	0.040911	6.01e-06	-0.874961	0.381595	NA	NA	NA	NA	NA
GTExv8.ALL.Adipose_Visceral_Omentum	ENSG00000154822.17	3	16800000	16800000	0.0928	rs9823439	2.93	rs12489270	-0.001855	3.51	0.419	482	30	enet	0.005468	0.0593	2.27963	0.02263	0.914	0.081	0.005	0	0.001
GTExv8.ALL.Adipose_Visceral_Omentum	ENSG00000163576.17	3	19900000	19900000	0.6934	rs12638108	-2.79	rs1133328	0.546078	16.01	-0.032	376	376	susie	0.546999	1.51e-82	-0.018514	0.985229	NA	NA	NA	NA	NA
GTExv8.ALL.Adipose_Visceral_Omentum	ENSG00000077097.15	3	25700000	25700000	0.0786	rs11919695	2.38	rs17593351	-0.001113	-4.21	0.701	473	8	enet	0.011819	0.0105	-0.440274	0.659738	NA	NA	NA	NA	NA
GTExv8.ALL.Adipose_Visceral_Omentum	ENSG00000151093.7	3	25800000	25800000	0.0824	rs11919695	2.38	rs11129208	0.024071	4.12	0.166	435	2	lasso	0.019699	0.00135	0.199287	0.842038	NA	NA	NA	NA	NA
GTExv8.ALL.Adipose_Visceral_Omentum	ENSG00000033867.16	3	27500000	27500000	0.0872	rs3913109	-2.54	rs2642938	0.050598	-5.51	-1.155	399	399	susie	0.051571	3.99e-07	1.1782	0.238717	NA	NA	NA	NA	NA
GTExv8.ALL.Adipose_Visceral_Omentum	ENSG00000271943.1	3	27600000	27600000	0.1764	rs6780111	-3.04	rs2370985	0.094014	7.1	-2.41	426	23	enet	0.111272	7.14e-14	-2.55209	0.010708	0	0.922	0	0.007	0.072
GTExv8.ALL.Adipose_Visceral_Omentum	ENSG00000272282.1	3	27700000	27700000	0.0823	rs6780111	-3.04	rs6805832	0.057478	5.85	-1.62	412	412	susie	0.061484	3.17e-08	-1.57272	0.115783	NA	NA	NA	NA	NA
GTExv8.ALL.Adipose_Visceral_Omentum	ENSG00000235904.2	3	29300000	29300000	0.5152	rs1440524	2.91	rs2888099	0.236491	-10.68	-1.309	581	581	susie	0.338537	4.68e-44	0.635975	0.524793	NA	NA	NA	NA	NA
GTExv8.ALL.Adipose_Visceral_Omentum	ENSG00000163527.9	3	31500000	31500000	0.1184	rs11705765	3.05	rs4596184	0.001615	-3.76	0.166	479	16	enet	0.002123	0.158	-0.857139	0.391368	NA	NA	NA	NA	NA
GTExv8.ALL.Adipose_Visceral_Omentum	ENSG00000152642.10	3	32100000	32100000	0.173	rs13327469	-2.36	rs2813	0.071711	-6.15	-0.48	519	519	susie	0.062109	2.7e-08	0.6245	0.532299	NA	NA	NA	NA	NA
GTExv8.ALL.Adipose_Visceral_Omentum	ENSG00000236732.1	3	32200000	32200000	0.1019	rs13327469	-2.36	rs2813	0.054321	-5.22	-0.48	512	4	lasso	0.052296	3.32e-07	0.529503	0.596457	NA	NA	NA	NA	NA
GTExv8.ALL.Adipose_Visceral_Omentum	ENSG00000237433.1	3	32200000	32200000	0.1203	rs13327469	-2.36	rs7363	0.044821	-5.36	-0.649	502	6	lasso	0.02664	0.000227	0.345807	0.729488	NA	NA	NA	NA	NA
GTExv8.ALL.Adipose_Visceral_Omentum	ENSG00000170275.14	3	33100000	33100000	0.1282	rs11712501	2.22	rs6550209	0.108958	-7.29	-0.358	358	2	lasso	0.107765	1.82e-13	0.269828	0.787292	NA	NA	NA	NA	NA
GTExv8.ALL.Adipose_Visceral_Omentum	ENSG00000173705.8	3	33200000	33200000	0.0725	rs11712501	2.22	rs17192791	0.011383	4.12	-0.613	352	352	susie	0.025439	0.000308	-0.123288	0.901879	NA	NA	NA	NA	NA
GTExv8.ALL.Adipose_Visceral_Omentum	ENSG00000271324.1	3	33800000	33800000	0.1008	rs11720491	-2.77	rs9843488	0.073909	6.39	0.841	354	354	susie	0.076037	7.48e-10	0.542587	0.587414	NA	NA	NA	NA	NA
GTExv8.ALL.Adipose_Visceral_Omentum	ENSG00000271643.1	3	33800000	33800000	0.0734	rs11720491	-2.77	rs7626555	0.030185	4.55	0.497	353	3	lasso	0.013065	0.00757	0.411761	0.680514	NA	NA	NA	NA	NA
GTExv8.ALL.Adipose_Visceral_Omentum	ENSG00000271020.1	3	33800000	33800000	0.077	rs11720491	-2.77	rs11926545	0.045213	4.75	0.544	352	3	lasso	0.036912	1.66e-05	0.597688	0.550048	NA	NA	NA	NA	NA
GTExv8.ALL.Adipose_Visceral_Omentum	ENSG00000170248.13	3	33800000	33800000	0.0811	rs11720491	-2.77	rs7618512	0.04897	-5.75	0.364	352	3	lasso	0.066281	9.26e-09	-0.202574	0.839468	NA	NA	NA	NA	NA
GTExv8.ALL.Adipose_Visceral_Omentum	ENSG00000163673.7	3	36800000	36800000	0.1908	rs4678879	-4.01	rs1472862	0.06174	6.53	-1.693	422	8	enet	0.073243	1.54e-09	-1.31093	0.189882	NA	NA	NA	NA	NA
GTExv8.ALL.Adipose_Visceral_Omentum	ENSG00000272334.1	3	37000000	37000000	0.0637	rs11717985	3.38	rs3774339	0.028967	-4.58	-1.465	389	389	susie	0.031787	6.11e-05	1.5976	0.110131	NA	NA	NA	NA	NA
GTExv8.ALL.Adipose_Visceral_Omentum	ENSG00000076242.14	3	37000000	37000000	0.336	rs11717985	3.38	rs1800734	0.085303	6.58	0.575	407	407	susie	0.092921	9.19e-12	-0.061393	0.951047	NA	NA	NA	NA	NA
GTExv8.ALL.Adipose_Visceral_Omentum	ENSG00000093167.17	3	37200000	37200000	0.1167	rs11717985	3.38	rs155521	0.016005	4.23	-0.534	428	26	enet	0.025396	0.000312	0.147747	0.882542	NA	NA	NA	NA	NA
GTExv8.ALL.Adipose_Visceral_Omentum	ENSG00000236411.1	3	37800000	37800000	0.0876	rs7623283	-2.19	rs2844397	0.050379	5.62	-1.17	413	413	susie	0.0592	5.69e-08	-0.879636	0.379056	NA	NA	NA	NA	NA
GTExv8.ALL.Adipose_Visceral_Omentum	ENSG00000187091.13	3	38000000	38000000	0.1016	rs2070484	1.85	rs9311178	0.025006	4.58	1.194	421	20	enet	0.037152	1.56e-05	-0.048545	0.961282	NA	NA	NA	NA	NA
GTExv8.ALL.Adipose_Visceral_Omentum	ENSG00000008226.19	3	38000000	38000000	0.173	rs2070484	1.85	rs967682	0.0602	-6.45	0.277	413	24	enet	0.109832	1.05e-13	-0.795066	0.426575	NA	NA	NA	NA	NA
GTExv8.ALL.Adipose_Visceral_Omentum	ENSG00000157036.12	3	38500000	38500000	0.0812	rs11129801	2.89	rs6780349	0.021387	4.47	0.082	441	441	susie	0.018532	0.00182	0.143863	0.885608	NA	NA	NA	NA	NA
GTExv8.ALL.Adipose_Visceral_Omentum	ENSG00000168356.11	3	39000000	39000000	0.1416	rs11129801	2.89	rs4553926	0.064377	-5.95	-0.708	464	17	enet	0.078379	4.08e-10	0.574869	0.56538	NA	NA	NA	NA	NA
GTExv8.ALL.Adipose_Visceral_Omentum	ENSG00000114742.13	3	39100000	39100000	0.0936	rs11129801	2.89	rs7615849	0.088127	6.67	-1.034	497	2	lasso	0.083255	1.15e-10	-1.03582	0.300285	NA	NA	NA	NA	NA
GTExv8.ALL.Adipose_Visceral_Omentum	ENSG00000168026.18	3	39100000	39100000	0.2658	rs11129801	2.89	rs7615849	0.05025	5.55	-1.034	471	48	enet	0.064351	1.52e-08	-0.160595	0.872412	NA	NA	NA	NA	NA
GTExv8.ALL.Adipose_Visceral_Omentum	ENSG00000168329.13	3	39300000	39300000	0.1209	rs7651347	2.01	rs3772146	0.042183	5.99	-0.793	414	414	susie	0.053844	2.24e-07	-0.747809	0.454575	NA	NA	NA	NA	NA
GTExv8.ALL.Adipose_Visceral_Omentum	ENSG00000168028.13	3	39400000	39400000	0.551	rs7618607	-2.67	rs3772143	0.405371	-13.82	0.002	420	40	enet	0.461167	6.47e-65	-0.044251	0.964705	NA	NA	NA	NA	NA
GTExv8.ALL.Adipose_Visceral_Omentum	ENSG00000170011.13	3	39800000	39800000	0.1359	rs7618607	-2.67	rs4676525	-0.000981	-3.17	0.951	415	42	enet	0.005759	0.0547	-0.735863	0.461814	NA	NA	NA	NA	NA
GTExv8.ALL.Adipose_Visceral_Omentum	ENSG00000280739.2	3	40300000	40300000	0.0698	rs7618607	-2.67	rs4974067	0.029039	5.48	-0.341	355	355	susie	0.051561	4e-07	-0.255271	0.798514	NA	NA	NA	NA	NA
GTExv8.ALL.Adipose_Visceral_Omentum	ENSG00000223797.5	3	40500000	40500000	0.1904	rs4258902	-2.37	rs6801859	0.148987	8.78	-0.332	321	4	lasso	0.152701	8.86e-19	-0.240325	0.810079	NA	NA	NA	NA	NA
GTExv8.ALL.Adipose_Visceral_Omentum	ENSG00000188846.13	3	40500000	40500000	0.0561	rs4258902	-2.37	rs6599105	0.016623	4.64	0.72	321	321	susie	0.020879	0.000993	-0.032274	0.974254	NA	NA	NA	NA	NA
GTExv8.ALL.Adipose_Visceral_Omentum	ENSG00000177873.12	3	40500000	40500000	0.0403	rs4258902	-2.37	rs11708971	0.005168	3.87	0.794	316	316	susie	0.005642	0.0565	0.046971	0.962537	NA	NA	NA	NA	NA
GTExv8.ALL.Adipose_Visceral_Omentum	ENSG00000168036.16	3	41200000	41200000	0.1252	rs17058895	-2.43	rs6798534	0.012267	-4.34	0.584	366	366	susie	0.033094	4.38e-05	-0.586711	0.557398	NA	NA	NA	NA	NA
GTExv8.ALL.Adipose_Visceral_Omentum	ENSG00000168038.10	3	42000000	42000000	0.2045	rs17058895	-2.43	rs10510732	0.202716	10.54	0.558	374	25	enet	0.22876	2.11e-28	0.4293	0.667705	NA	NA	NA	NA	NA
GTExv8.ALL.Adipose_Visceral_Omentum	ENSG00000182606.14	3	42000000	42000000	0.0802	rs17058895	-2.43	rs4234445	0.001564	3.72	-1.321	380	27	enet	0.012912	0.00788	0.477361	0.633105	NA	NA	NA	NA	NA
GTExv8.ALL.Adipose_Visceral_Omentum	ENSG00000114812.12	3	42500000	42500000	0.076	rs1868522	-2.2	rs427048	0.003667	-4.14	0.307	451	451	susie	0.012805	0.00811	-0.060639	0.951647	NA	NA	NA	NA	NA
GTExv8.ALL.Adipose_Visceral_Omentum	ENSG00000232354.8	3	42500000	42500000	0.0806	rs1868522	-2.2	rs386212	0.004102	-3.66	-0.696	465	465	susie	0.017131	0.00261	0.305911	0.759673	NA	NA	NA	NA	NA
GTExv8.ALL.Adipose_Visceral_Omentum	ENSG00000008324.11	3	42600000	42600000	0.1293	rs1868522	-2.2	rs2271186	0.118682	-7.72	0.461	467	2	lasso	0.117236	1.45e-14	-0.478813	0.632071	NA	NA	NA	NA	NA
GTExv8.ALL.Adipose_Visceral_Omentum	ENSG00000114857.17	3	42600000	42600000	0.3553	rs1868522	-2.2	rs339727	0.366488	-13.32	0.365	470	5	lasso	0.373601	1.34e-49	-0.390235	0.696363	NA	NA	NA	NA	NA
GTExv8.ALL.Adipose_Visceral_Omentum	ENSG00000093183.13	3	42600000	42600000	0.1132	rs1868522	-2.2	rs339727	0.059327	-6.01	0.365	470	4	lasso	0.060693	3.88e-08	-0.449528	0.653051	NA	NA	NA	NA	NA
GTExv8.ALL.Adipose_Visceral_Omentum	ENSG00000230084.5	3	42700000	42700000	0.0711	rs1868522	-2.2	rs17074674	0.009825	4.23	0.088	462	462	susie	0.012816	0.00808	0.285424	0.775319	NA	NA	NA	NA	NA
GTExv8.ALL.Adipose_Visceral_Omentum	ENSG00000173811.10	3	42700000	42700000	0.2779	rs938922	-2.34	rs7617368	0.183919	9.52	-1.061	451	7	lasso	0.198818	1.65e-24	-0.843861	0.398747	NA	NA	NA	NA	NA
GTExv8.ALL.Adipose_Visceral_Omentum	ENSG00000244607.5	3	42800000	42800000	0.313	rs938922	-2.34	rs13090185	0.152186	8.82	-0.538	447	20	enet	0.174868	1.7e-21	-0.487942	0.625591	NA	NA	NA	NA	NA
GTExv8.ALL.Adipose_Visceral_Omentum	ENSG00000181061.13	3	42800000	42800000	0.0899	rs938922	-2.34	rs6865	0.018849	-4.36	0.737	437	6	enet	0.015602	0.00389	-0.764318	0.444678	NA	NA	NA	NA	NA
GTExv8.ALL.Adipose_Visceral_Omentum	ENSG00000180432.5	3	42900000	42900000	0.0578	rs938922	-2.34	rs7612912	0.007686	-4.23	-0.361	410	410	susie	0.009012	0.0223	0.471389	0.637363	NA	NA	NA	NA	NA
GTExv8.ALL.Adipose_Visceral_Omentum	ENSG00000144647.5	3	43100000	43100000	0.1021	rs938922	-2.34	rs9878975	0.030241	5.16	0.992	370	9	enet	0.053901	2.2e-07	1.21706	0.223581	NA	NA	NA	NA	NA
GTExv8.ALL.Adipose_Visceral_Omentum	ENSG00000261786.1	3	44100000	44100000	0.0509	rs1558323	2.65	rs6806526	0.033901	4.8	2.397	343	343	susie	0.034176	3.33e-05	1.9474	0.051487	NA	NA	NA	NA	NA
GTExv8.ALL.Adipose_Visceral_Omentum	ENSG00000179152.19	3	44300000	44300000	0.1235	rs6806526	2.4	rs725866	0.03101	-5.48	-0.045	317	19	enet	0.085279	6.78e-11	0.288972	0.772603	NA	NA	NA	NA	NA
GTExv8.ALL.Adipose_Visceral_Omentum	ENSG00000225873.3	3	44400000	44400000	0.0749	rs6806526	2.4	rs4234447	0.053656	-5.8	0.008	323	8	enet	0.062637	2.36e-08	0.579024	0.562573	NA	NA	NA	NA	NA
GTExv8.ALL.Adipose_Visceral_Omentum	ENSG00000178917.15	3	44500000	44500000	0.0761	rs6441874	-2.43	rs1004631	0.039901	5.16	0.811	317	317	susie	0.042326	4.2e-06	0.861979	0.388699	NA	NA	NA	NA	NA
GTExv8.ALL.Adipose_Visceral_Omentum	ENSG00000196345.12	3	44600000	44600000	0.0647	rs6441874	-2.43	rs1506659	0.00802	-4.3	0.244	311	311	susie	0.010947	0.0133	-0.88393	0.376734	NA	NA	NA	NA	NA
GTExv8.ALL.Adipose_Visceral_Omentum	ENSG00000144792.9	3	44600000	44600000	0.4506	rs6441874	-2.43	rs939649	0.438574	14.4	0.075	315	315	susie	0.438336	1.07e-60	0.059727	0.952373	NA	NA	NA	NA	NA
GTExv8.ALL.Adipose_Visceral_Omentum	ENSG00000214820.3	3	44600000	44600000	0.0375	rs6441874	-2.43	rs2279908	0.006442	-4.17	0.588	316	316	susie	0.013174	0.00735	-0.589577	0.555474	NA	NA	NA	NA	NA
GTExv8.ALL.Adipose_Visceral_Omentum	ENSG00000186448.14	3	44600000	44600000	0.0899	rs6441874	-2.43	rs13072696	0.05692	-6.87	0.74	319	319	susie	0.080097	2.61e-10	-0.544831	0.58587	NA	NA	NA	NA	NA
GTExv8.ALL.Adipose_Visceral_Omentum	ENSG00000196653.11	3	44700000	44700000	0.4614	rs6441874	-2.43	rs10514710	0.272212	11.39	0.959	367	367	susie	0.298633	4.34e-38	0.607435	0.543562	NA	NA	NA	NA	NA
GTExv8.ALL.Adipose_Visceral_Omentum	ENSG00000186446.11	3	44700000	44700000	0.2021	rs6441874	-2.43	rs10514710	0.056545	6.07	0.959	372	6	lasso	0.057785	8.17e-08	0.985282	0.324486	NA	NA	NA	NA	NA
GTExv8.ALL.Adipose_Visceral_Omentum	ENSG00000163807.5	3	44800000	44800000	0.2388	rs6441874	-2.43	rs11922470	0.248513	11.1	0.44	386	23	enet	0.255704	4.95e-32	0.598327	0.549622	NA	NA	NA	NA	NA
GTExv8.ALL.Adipose_Visceral_Omentum	ENSG00000169964.7	3	44900000	44900000	0.0769	rs6441874	-2.43	rs10514710	-0.000982	3.82	0.959	404	29	enet	0.029366	0.000113	0.176921	0.859571	NA	NA	NA	NA	NA
GTExv8.ALL.Adipose_Visceral_Omentum	ENSG00000163812.13	3	45000000	45000000	0.0525	rs952621	-2.59	rs7651325	0.000318	3.37	1.171	419	419	susie	0.009329	0.0205	-0.899586	0.36834	NA	NA	NA	NA	NA
GTExv8.ALL.Adipose_Visceral_Omentum	ENSG00000163815.5	3	45000000	45000000	0.1051	rs17578530	-2.69	rs2176804	0.023736	4.46	-0.998	421	6	lasso	0.039322	9e-06	-1.64831	0.099289	NA	NA	NA	NA	NA
GTExv8.ALL.Adipose_Visceral_Omentum	ENSG00000163814.7	3	45100000	45100000	0.0663	rs17578530	-2.69	rs2372857	0.019072	-4.7	0.18	435	16	enet	0.016043	0.00347	0.455906	0.648458	NA	NA	NA	NA	NA
GTExv8.ALL.Adipose_Visceral_Omentum	ENSG00000011376.9	3	45400000	45400000	0.3016	rs17578530	-2.69	rs12638088	0.252513	-11.18	-1.372	503	503	susie	0.261576	7.71e-33	1.35135	0.176584	NA	NA	NA	NA	NA
GTExv8.ALL.Adipose_Visceral_Omentum	ENSG00000144791.9	3	45600000	45600000	0.1823	rs17578530	-2.69	rs1318992	0.169098	9.01	0.618	510	14	enet	0.159029	1.51e-19	0.632189	0.527264	NA	NA	NA	NA	NA
GTExv8.ALL.Adipose_Visceral_Omentum	ENSG00000211456.10	3	45700000	45700000	0.0603	rs17578530	-2.69	rs2673051	0.011222	3.94	1.421	467	4	lasso	0.024297	0.000413	1.42077	0.155383	NA	NA	NA	NA	NA
GTExv8.ALL.Adipose_Visceral_Omentum	ENSG00000163820.14	3	46000000	46000000	0.2776	rs2269436	-2.77	rs7652331	0.137207	8.17	-1.212	445	33	enet	0.159588	1.29e-19	-1.59654	0.110369	NA	NA	NA	NA	NA
GTExv8.ALL.Adipose_Visceral_Omentum	ENSG00000183625.14	3	46200000	46200000	0.0417	rs2269436	-2.77	rs2742417	0.00605	-3.47	1.262	456	456	susie	0.004847	0.0708	-1.72803	0.083984	NA	NA	NA	NA	NA
GTExv8.ALL.Adipose_Visceral_Omentum	ENSG00000121807.5	3	46400000	46400000	0.0778	rs2269436	-2.77	rs3136673	0.009893	4.72	0.992	414	21	enet	0.034552	3.03e-05	0.046684	0.962765	NA	NA	NA	NA	NA
GTExv8.ALL.Adipose_Visceral_Omentum	ENSG00000223552.1	3	46400000	46400000	0.0978	rs2269436	-2.77	rs6441975	0.00603	4.11	1.123	409	14	enet	0.023856	0.000462	0.656023	0.51181	NA	NA	NA	NA	NA
GTExv8.ALL.Adipose_Visceral_Omentum	ENSG00000283646.1	3	46400000	46400000	0.0966	rs2269436	-2.77	rs11919651	0.01539	-4.79	-0.256	402	6	lasso	0.044835	2.22e-06	0.147327	0.882874	NA	NA	NA	NA	NA
GTExv8.ALL.Adipose_Visceral_Omentum	ENSG00000241186.9	3	46600000	46600000	0.6696	rs2269436	-2.77	rs3806702	0.518084	15.61	1.237	364	7	lasso	0.524106	1.54e-77	1.18117	0.237537	NA	NA	NA	NA	NA
GTExv8.ALL.Adipose_Visceral_Omentum	ENSG00000163827.12	3	46600000	46600000	0.0836	rs2269436	-2.77	rs2280411	0.040515	4.67	0.304	361	361	susie	0.027063	0.000204	0.246239	0.805497	NA	NA	NA	NA	NA
GTExv8.ALL.Adipose_Visceral_Omentum	ENSG00000178038.16	3	46700000	46700000	0.1027	rs2269436	-2.77	rs7634963	0.044545	-5.42	0.091	337	17	enet	0.053246	2.6e-07	0.729281	0.46583	NA	NA	NA	NA	NA
GTExv8.ALL.Adipose_Visceral_Omentum	ENSG00000261603.1	3	46700000	46700000	0.0992	rs2269436	-2.77	rs6774350	0.003002	3.89	0.826	327	21	enet	0.025964	0.00027	0.30556	0.75994	NA	NA	NA	NA	NA
GTExv8.ALL.Adipose_Visceral_Omentum	ENSG00000188086.13	3	46700000	46700000	0.3474	rs2269436	-2.77	rs6810260	0.217276	10.39	1.339	327	327	susie	0.221907	1.69e-27	1.30046	0.193445	NA	NA	NA	NA	NA
GTExv8.ALL.Adipose_Visceral_Omentum	ENSG00000160801.13	3	46900000	46900000	0.1113	rs2269436	-2.77	rs6442037	0.024017	5.16	1.48	310	22	enet	0.077855	4.67e-10	1.40439	0.160203	NA	NA	NA	NA	NA
GTExv8.ALL.Adipose_Visceral_Omentum	ENSG00000160796.16	3	47000000	47000000	0.0376	rs3806700	-2.15	rs17410853	0.00712	4.38	-0.288	281	281	susie	0.01724	0.00254	-0.193984	0.846188	NA	NA	NA	NA	NA
GTExv8.ALL.Adipose_Visceral_Omentum	ENSG00000181555.20	3	47200000	47200000	0.0193	rs12715420	2.01	rs2385867	0.000285	-3.75	0.117	203	203	susie	0.010115	0.0166	0.104752	0.916572	NA	NA	NA	NA	NA
GTExv8.ALL.Adipose_Visceral_Omentum	ENSG00000260236.1	3	47400000	47400000	0.0221	rs11706549	-2.6	rs2242116	0.002626	-3.48	-0.905	147	147	susie	0.00695	0.0392	0.135438	0.892265	NA	NA	NA	NA	NA
GTExv8.ALL.Adipose_Visceral_Omentum	ENSG00000076201.14	3	47400000	47400000	0.1393	rs11706549	-2.6	rs12485875	0.025206	-3.67	-0.434	147	23	enet	0.026165	0.000256	0.245972	0.805704	NA	NA	NA	NA	NA
GTExv8.ALL.Adipose_Visceral_Omentum	ENSG00000114650.18	3	47500000	47500000	0.1582	rs11706549	-2.6	rs2306628	0.023619	4.59	-0.544	146	13	enet	0.032026	5.75e-05	-0.789189	0.430001	NA	NA	NA	NA	NA
GTExv8.ALL.Adipose_Visceral_Omentum	ENSG00000271161.1	3	47500000	47500000	0.122	rs11706549	-2.6	rs17290714	0.012755	-4.23	1.241	151	15	enet	0.035317	2.49e-05	-0.755866	0.44973	NA	NA	NA	NA	NA
GTExv8.ALL.Adipose_Visceral_Omentum	ENSG00000163832.15	3	47500000	47500000	0.0192	rs11706549	-2.6	rs11130137	0.008733	3.57	-0.273	150	3	lasso	0.006236	0.0478	-0.257911	0.796475	NA	NA	NA	NA	NA
GTExv8.ALL.Adipose_Visceral_Omentum	ENSG00000164045.11	3	48200000	48200000	0.1887	rs11706549	-2.6	rs17647717	0.212781	10.16	-0.356	226	226	susie	0.212884	2.55e-26	-0.45391	0.649894	NA	NA	NA	NA	NA
GTExv8.ALL.Adipose_Visceral_Omentum	ENSG00000164048.13	3	48200000	48200000	0.446	rs3172494	-2.92	rs936427	0.417765	14.09	-0.459	244	244	susie	0.446799	3.07e-62	-0.189702	0.849543	NA	NA	NA	NA	NA
GTExv8.ALL.Adipose_Visceral_Omentum	ENSG00000229759.1	3	48300000	48300000	0.3145	rs3172494	-2.92	rs936427	0.285198	11.88	-0.459	248	24	enet	0.317857	6.4e-41	0.035616	0.971589	NA	NA	NA	NA	NA
GTExv8.ALL.Adipose_Visceral_Omentum	ENSG00000228638.1	3	48300000	48300000	0.1352	rs3172494	-2.92	rs7619865	0.155645	-8.7	0.26	252	252	susie	0.156276	3.26e-19	-0.252326	0.800789	NA	NA	NA	NA	NA
GTExv8.ALL.Adipose_Visceral_Omentum	ENSG00000172113.8	3	48300000	48300000	0.192	rs3172494	-2.92	rs17647717	0.199116	-10.25	-0.356	255	9	lasso	0.216114	9.68e-27	0.315455	0.752416	NA	NA	NA	NA	NA
GTExv8.ALL.Adipose_Visceral_Omentum	ENSG00000164053.19	3	48400000	48400000	0.3513	rs3172494	-2.92	rs35452137	0.100911	-7.47	-0.261	253	4	lasso	0.115496	2.31e-14	0.232199	0.816384	NA	NA	NA	NA	NA
GTExv8.ALL.Adipose_Visceral_Omentum	ENSG00000213689.11	3	48500000	48500000	0.2774	rs3172494	-2.92	rs11797	0.327773	-12.42	1.127	254	254	susie	0.320398	2.67e-41	-1.12948	0.258697	NA	NA	NA	NA	NA
GTExv8.ALL.Adipose_Visceral_Omentum	ENSG00000164054.15	3	48500000	48500000	0.0606	rs3172494	-2.92	rs6442120	0.027301	-4.7	1.154	251	4	lasso	0.038456	1.12e-05	-1.15382	0.248576	NA	NA	NA	NA	NA
GTExv8.ALL.Adipose_Visceral_Omentum	ENSG00000213672.7	3	48700000	48700000	0.2066	rs3172494	-2.92	rs4858828	0.243043	-11.04	-0.178	261	261	susie	0.250658	2.42e-31	0.158216	0.874287	NA	NA	NA	NA	NA
GTExv8.ALL.Adipose_Visceral_Omentum	ENSG00000068745.14	3	48700000	48700000	0.3977	rs3172494	-2.92	rs12496747	0.054032	5.46	1.184	274	4	lasso	0.047815	1.04e-06	1.01699	0.30916	NA	NA	NA	NA	NA
GTExv8.ALL.Adipose_Visceral_Omentum	ENSG00000114302.15	3	48800000	48800000	0.0274	rs3172494	-2.92	rs990211	0.035974	4.32	0.597	272	4	enet	0.019629	0.00137	0.845655	0.397745	NA	NA	NA	NA	NA
GTExv8.ALL.Adipose_Visceral_Omentum	ENSG00000177479.19	3	48900000	48900000	0.0891	rs3172494	-2.92	rs6446196	0.044391	-4.83	0.007	264	7	enet	0.037573	1.4e-05	-0.650683	0.515251	NA	NA	NA	NA	NA
GTExv8.ALL.Adipose_Visceral_Omentum	ENSG00000178467.17	3	49000000	49000000	0.0883	rs3172494	-2.92	rs9311433	0.065691	-6.1	-0.057	260	260	susie	0.069661	3.88e-09	-0.00898	0.992835	NA	NA	NA	NA	NA
GTExv8.ALL.Adipose_Visceral_Omentum	ENSG00000178252.17	3	49000000	49000000	0.2379	rs3172494	-2.92	rs9846123	0.369512	13.32	-0.03	262	18	enet	0.388342	5.05e-52	-0.327771	0.743085	NA	NA	NA	NA	NA
GTExv8.ALL.Adipose_Visceral_Omentum	ENSG00000178149.16	3	49000000	49000000	0.0458	rs3172494	-2.92	rs9850134	0.062305	-5.87	-0.011	264	4	lasso	0.064076	1.63e-08	0.042833	0.965834	NA	NA	NA	NA	NA
GTExv8.ALL.Adipose_Visceral_Omentum	ENSG00000198218.10	3	49100000	49100000	0.0996	rs3172494	-2.92	rs9864243	0.066902	6.44	0.821	254	254	susie	0.072861	1.7e-09	0.784162	0.432945	NA	NA	NA	NA	NA
GTExv8.ALL.Adipose_Visceral_Omentum	ENSG00000173421.16	3	49200000	49200000	0.1386	rs11919311	-2.86	rs4955418	0.160753	-9.05	-0.168	260	260	susie	0.161802	6.92e-20	0.096376	0.923222	NA	NA	NA	NA	NA
GTExv8.ALL.Adipose_Visceral_Omentum	ENSG00000225399.4	3	49300000	49300000	0.1046	rs11919311	-2.86	rs4955418	0.110282	-7.97	-0.168	272	272	susie	0.12436	2.12e-15	0.025085	0.979987	NA	NA	NA	NA	NA
GTExv8.ALL.Adipose_Visceral_Omentum	ENSG00000188315.7	3	49300000	49300000	0.0843	rs11919311	-2.86	rs12629759	0.018392	-3.99	-0.094	278	13	enet	0.026065	0.000263	0.160722	0.872312	NA	NA	NA	NA	NA
GTExv8.ALL.Adipose_Visceral_Omentum	ENSG00000145020.15	3	49400000	49400000	0.3537	rs11919311	-2.86	rs3448	0.400927	-14.44	0.39	289	26	enet	0.443893	1.05e-61	-0.823824	0.41004	NA	NA	NA	NA	NA
GTExv8.ALL.Adipose_Visceral_Omentum	ENSG00000145029.13	3	49400000	49400000	0.1965	rs11919311	-2.86	rs9834003	0.181519	-9.84	0.597	289	289	susie	0.204899	2.74e-25	-1.17111	0.241554	NA	NA	NA	NA	NA
GTExv8.ALL.Adipose_Visceral_Omentum	ENSG00000164062.12	3	49700000	49700000	0.0986	rs11919311	-2.86	rs3811699	0.029257	5.04	-2.255	321	321	susie	0.040389	6.86e-06	-2.38773	0.016953	0.014	0.917	0	0.005	0.063
GTExv8.ALL.Adipose_Visceral_Omentum	ENSG00000173531.15	3	49700000	49700000	0.2672	rs11919311	-2.86	rs13100791	0.046633	5.86	1.91	318	18	enet	0.10883	1.37e-13	-0.502672	0.615195	NA	NA	NA	NA	NA
GTExv8.ALL.Adipose_Visceral_Omentum	ENSG00000164068.15	3	49700000	49700000	0.1964	rs11919311	-2.86	rs11130218	0.140424	8.57	0.59	318	318	susie	0.173486	2.52e-21	0.196453	0.844256	NA	NA	NA	NA	NA
GTExv8.ALL.Adipose_Visceral_Omentum	ENSG00000173540.12	3	49700000	49700000	0.2547	rs11919311	-2.86	rs4855882	0.235787	10.69	-0.257	319	319	susie	0.235955	2.33e-29	-0.120881	0.903786	NA	NA	NA	NA	NA
GTExv8.ALL.Adipose_Visceral_Omentum	ENSG00000176095.11	3	49800000	49800000	0.0459	rs11919311	-2.86	rs1352889	0.03097	4.53	-0.375	319	319	susie	0.030491	8.5e-05	-0.339988	0.733866	NA	NA	NA	NA	NA
GTExv8.ALL.Adipose_Visceral_Omentum	ENSG00000164078.12	3	49900000	49900000	0.0336	rs11919311	-2.86	rs3774745	0.017184	-4.24	0.325	334	334	susie	0.025388	0.000312	-0.041526	0.966877	NA	NA	NA	NA	NA
GTExv8.ALL.Adipose_Visceral_Omentum	ENSG00000004534.14	3	49900000	49900000	0.4052	rs11919311	-2.86	rs4688755	0.480815	15.08	0.059	330	39	enet	0.482998	4.05e-69	-0.25085	0.80193	NA	NA	NA	NA	NA
GTExv8.ALL.Adipose_Visceral_Omentum	ENSG00000003756.16	3	50100000	50100000	0.0514	rs11919311	-2.86	rs12637870	0.014258	4.01	0.699	338	8	enet	0.015398	0.00411	-0.083931	0.933111	NA	NA	NA	NA	NA
GTExv8.ALL.Adipose_Visceral_Omentum	ENSG00000001617.11	3	50200000	50200000	0.0692	rs1060962	-2.5	rs3774745	0.072039	5.91	0.325	335	3	lasso	0.071671	2.31e-09	-0.106028	0.91556	NA	NA	NA	NA	NA
GTExv8.ALL.Adipose_Visceral_Omentum	ENSG00000243477.5	3	50300000	50300000	0.1197	rs11714141	-2.65	rs34136796	0.064303	5.71	1.126	310	310	susie	0.064182	1.59e-08	1.12061	0.262453	NA	NA	NA	NA	NA
GTExv8.ALL.Adipose_Visceral_Omentum	ENSG00000186792.16	3	50300000	50300000	0.4368	rs11714141	-2.67	rs2236947	0.218555	-10.33	0.637	310	7	enet	0.250935	2.22e-31	-0.089921	0.92835	NA	NA	NA	NA	NA
GTExv8.ALL.Adipose_Visceral_Omentum	ENSG00000114378.16	3	50300000	50300000	0.2211	rs11714141	-2.7	rs3806708	0.084802	6.9	-0.109	311	311	susie	0.090034	1.96e-11	0.005385	0.995703	NA	NA	NA	NA	NA
GTExv8.ALL.Adipose_Visceral_Omentum	ENSG00000281358.1	3	50300000	50300000	0.0434	rs11714141	-2.7	rs10510755	0.008126	3.92	0.028	318	318	susie	0.017101	0.00264	-0.015779	0.98741	NA	NA	NA	NA	NA
GTExv8.ALL.Adipose_Visceral_Omentum	ENSG00000114395.10	3	50400000	50400000	0.2299	rs11714141	-2.52	rs2236951	0.079876	-6.77	0.337	316	316	susie	0.118415	1.05e-14	-0.202909	0.839206	NA	NA	NA	NA	NA
GTExv8.ALL.Adipose_Visceral_Omentum	ENSG00000126062.3	3	50400000	50400000	0.0673	rs11714141	-2.56	rs3806708	0.006307	3.62	-0.109	315	11	lasso	0.011827	0.0105	0.394278	0.693376	NA	NA	NA	NA	NA
GTExv8.ALL.Adipose_Visceral_Omentum	ENSG00000114735.9	3	50600000	50600000	0.046	rs12488948	-2.33	rs399484	0.009979	-4.06	0.182	296	296	susie	0.01546	0.00404	-0.190486	0.848928	NA	NA	NA	NA	NA
GTExv8.ALL.Adipose_Visceral_Omentum	ENSG00000088543.14	3	50600000	50600000	0.0408	rs12488948	-2.33	rs13064199	0.010089	3.73	-0.17	298	298	susie	0.01101	0.013	-0.011347	0.990947	NA	NA	NA	NA	NA
GTExv8.ALL.Adipose_Visceral_Omentum	ENSG00000088538.12	3	50700000	50700000	0.1868	rs12488948	-2.33	rs388483	0.071022	-6.15	0.015	295	295	susie	0.063667	1.81e-08	-0.015191	0.98788	NA	NA	NA	NA	NA
GTExv8.ALL.Adipose_Visceral_Omentum	ENSG00000259956.1	3	51400000	51400000	0.1291	rs12488948	-2.33	rs12637997	0.036597	4.39	-0.356	242	3	lasso	0.029734	0.000103	0.005342	0.995737	NA	NA	NA	NA	NA
GTExv8.ALL.Adipose_Visceral_Omentum	ENSG00000164080.13	3	51500000	51500000	0.2506	rs188953	2.02	rs3749316	0.110814	7.67	-0.361	232	232	susie	0.11599	2.02e-14	-0.653088	0.513699	NA	NA	NA	NA	NA
GTExv8.ALL.Adipose_Visceral_Omentum	ENSG00000164081.12	3	51700000	51700000	0.195	rs188953	2.02	rs4067	0.151842	8.99	0.494	229	229	susie	0.163154	4.73e-20	0.497936	0.618529	NA	NA	NA	NA	NA
GTExv8.ALL.Adipose_Visceral_Omentum	ENSG00000164082.14	3	51700000	51700000	0.0646	rs188953	2.02	rs4687569	0.016693	4.41	0.21	226	10	enet	0.028073	0.000157	0.459345	0.645987	NA	NA	NA	NA	NA
GTExv8.ALL.Adipose_Visceral_Omentum	ENSG00000162244.10	3	52000000	52000000	0.242	rs188953	2.02	rs323895	0.066781	-6.24	1.352	247	33	enet	0.089903	2.03e-11	-1.6975	0.089602	NA	NA	NA	NA	NA
GTExv8.ALL.Adipose_Visceral_Omentum	ENSG00000243224.1	3	52200000	52200000	0.0469	rs188953	2.02	rs6778735	0.0067	4.13	-0.554	318	14	enet	0.008744	0.024	-0.951352	0.341426	NA	NA	NA	NA	NA
GTExv8.ALL.Adipose_Visceral_Omentum	ENSG00000164088.17	3	52200000	52200000	0.078	rs188953	2.02	rs10461027	0.002302	4.07	-0.627	321	321	susie	0.011846	0.0104	-0.867585	0.385621	NA	NA	NA	NA	NA
GTExv8.ALL.Adipose_Visceral_Omentum	ENSG00000168237.17	3	52300000	52300000	0.0505	rs188953	2.02	rs17052054	0.02348	-4.85	-0.628	332	332	susie	0.04226	4.27e-06	0.514042	0.607222	NA	NA	NA	NA	NA
GTExv8.ALL.Adipose_Visceral_Omentum	ENSG00000114841.17	3	52300000	52300000	0.0754	rs188953	2.02	rs11717574	0.052915	-5.21	0.003	350	3	lasso	0.048511	8.7e-07	0.029713	0.976296	NA	NA	NA	NA	NA
GTExv8.ALL.Adipose_Visceral_Omentum	ENSG00000010322.15	3	52500000	52500000	0.0405	rs2276816	-1.96	rs17477867	0.016113	4.7	-0.14	363	6	enet	0.02663	0.000227	0.131902	0.895062	NA	NA	NA	NA	NA
GTExv8.ALL.Adipose_Visceral_Omentum	ENSG00000010327.10	3	52500000	52500000	0.0706	rs2276816	-1.96	rs34182518	0.014249	-4.17	-1.049	370	17	enet	0.008906	0.023	0.582283	0.560376	NA	NA	NA	NA	NA
GTExv8.ALL.Adipose_Visceral_Omentum	ENSG00000168268.10	3	52500000	52500000	0.0592	rs2276816	-1.96	rs7614981	0.083202	6.43	-0.544	370	5	lasso	0.082636	1.35e-10	-0.552146	0.580848	NA	NA	NA	NA	NA
GTExv8.ALL.Adipose_Visceral_Omentum	ENSG00000114904.12	3	52800000	52800000	0.0653	rs4687712	-2.62	rs2083180	0.055439	-6.68	1.43	394	394	susie	0.073553	1.42e-09	-1.26981	0.204154	NA	NA	NA	NA	NA
GTExv8.ALL.Adipose_Visceral_Omentum	ENSG00000055955.15	3	52800000	52800000	0.3932	rs4687712	-2.62	rs1573815	0.30174	11.99	0.84	388	6	lasso	0.297084	7.28e-38	0.793841	0.427288	NA	NA	NA	NA	NA
GTExv8.ALL.Adipose_Visceral_Omentum	ENSG00000213533.11	3	52900000	52900000	0.1683	rs4687712	-2.62	rs2276817	0.075018	6.28	0.759	378	378	susie	0.074405	1.14e-09	0.847714	0.396597	NA	NA	NA	NA	NA
GTExv8.ALL.Adipose_Visceral_Omentum	ENSG00000163935.13	3	53000000	53000000	0.1449	rs4687712	-2.62	rs7615099	0.028777	-5.59	-1.744	361	10	lasso	0.04484	2.21e-06	1.36643	0.171804	NA	NA	NA	NA	NA
GTExv8.ALL.Adipose_Visceral_Omentum	ENSG00000242142.1	3	53100000	53100000	0.3306	rs4687712	-2.62	rs2564921	0.26646	-11.34	-0.816	357	25	enet	0.266254	1.73e-33	0.955359	0.339396	NA	NA	NA	NA	NA
GTExv8.ALL.Adipose_Visceral_Omentum	ENSG00000163933.9	3	53100000	53100000	0.2935	rs4687712	-2.62	rs2564921	0.299864	11.99	-0.816	370	11	enet	0.301315	1.77e-38	-0.89991	0.368168	NA	NA	NA	NA	NA
GTExv8.ALL.Adipose_Visceral_Omentum	ENSG00000016391.10	3	53800000	53800000	0.1075	rs2289209	3.38	rs2083127	0.018026	4.22	-0.107	507	507	susie	0.021199	0.000914	-0.026243	0.979064	NA	NA	NA	NA	NA
GTExv8.ALL.Adipose_Visceral_Omentum	ENSG00000056736.9	3	53800000	53800000	0.2004	rs2289209	3.38	rs4687758	0.141004	-8.7	0.141	507	507	susie	0.153529	7.03e-19	-0.301665	0.762908	NA	NA	NA	NA	NA
GTExv8.ALL.Adipose_Visceral_Omentum	ENSG00000113812.13	3	53900000	53900000	0.3273	rs2289209	3.38	rs4687758	0.29114	-11.92	0.141	508	508	susie	0.297925	5.5e-38	-0.102029	0.918734	NA	NA	NA	NA	NA
GTExv8.ALL.Adipose_Visceral_Omentum	ENSG00000157445.14	3	54100000	54100000	0.074	rs2289209	3.38	rs9839987	0.000249	3.88	-0.817	555	28	enet	0.030127	9.33e-05	-1.27898	0.200905	NA	NA	NA	NA	NA
GTExv8.ALL.Adipose_Visceral_Omentum	ENSG00000265992.1	3	54600000	54600000	0.1226	rs2694118	-3.04	rs2884808	0.025559	5.4	-0.011	602	17	enet	0.056899	1.02e-07	-0.063008	0.94976	NA	NA	NA	NA	NA
GTExv8.ALL.Adipose_Visceral_Omentum	ENSG00000180376.16	3	56600000	56600000	0.2365	rs17216768	-3.17	rs6791987	0.070257	-6.81	1.971	436	5	lasso	0.112786	4.77e-14	-2.46365	0.013753	0	0.958	0	0.008	0.034
GTExv8.ALL.Adipose_Visceral_Omentum	ENSG00000163946.13	3	56700000	56700000	0.0416	rs17216768	-3.17	rs3821413	0.013493	-4.21	-0.203	445	445	susie	0.017328	0.00248	-0.488825	0.624966	NA	NA	NA	NA	NA
GTExv8.ALL.Adipose_Visceral_Omentum	ENSG00000144730.17	3	57200000	57200000	0.0581	rs17216768	-3.17	rs4475007	0.033043	4.86	-1.206	386	3	lasso	0.038524	1.1e-05	-1.1341	0.256751	NA	NA	NA	NA	NA
GTExv8.ALL.Adipose_Visceral_Omentum	ENSG00000168374.10	3	57600000	57600000	0.0867	rs4681784	1.48	rs6790418	0.022079	-4.38	0.14	329	329	susie	0.036915	1.66e-05	0.113695	0.90948	NA	NA	NA	NA	NA
GTExv8.ALL.Adipose_Visceral_Omentum	ENSG00000272146.5	3	57600000	57600000	0.0938	rs4681784	1.48	rs4681741	0.05372	5.58	-0.532	329	9	lasso	0.062287	2.58e-08	-0.203785	0.838522	NA	NA	NA	NA	NA
GTExv8.ALL.Adipose_Visceral_Omentum	ENSG00000174839.12	3	57700000	57700000	0.0619	rs6787425	1.5	rs17745496	-0.001149	2.98	1.036	334	334	susie	0.008095	0.0286	0.582179	0.560446	NA	NA	NA	NA	NA
GTExv8.ALL.Adipose_Visceral_Omentum	ENSG00000244161.1	3	58200000	58200000	0.0933	rs9844590	-2.13	rs12488636	0.044465	5.5	1.177	449	9	lasso	0.054875	1.72e-07	0.799685	0.423893	NA	NA	NA	NA	NA
GTExv8.ALL.Adipose_Visceral_Omentum	ENSG00000283148.1	3	58200000	58200000	0.1607	rs9844590	-2.13	rs10470697	0.122713	7.88	0.805	449	10	enet	0.134654	1.29e-16	0.706529	0.479859	NA	NA	NA	NA	NA
GTExv8.ALL.Adipose_Visceral_Omentum	ENSG00000163687.13	3	58200000	58200000	0.1381	rs9844590	-2.13	rs17058991	0.042822	6.25	-0.189	446	8	lasso	0.071262	2.57e-09	-0.090416	0.927956	NA	NA	NA	NA	NA
GTExv8.ALL.Adipose_Visceral_Omentum	ENSG00000163684.11	3	58300000	58300000	0.2113	rs9844590	-2.13	rs3773010	0.115636	-7.9	-0.356	457	14	enet	0.13253	2.3e-16	0.016203	0.987073	NA	NA	NA	NA	NA
GTExv8.ALL.Adipose_Visceral_Omentum	ENSG00000168297.15	3	58300000	58300000	0.2331	rs9844590	-2.13	rs7633553	0.156706	8.7	-1.23	455	455	susie	0.233592	4.82e-29	-2.18668	0.028766	0	0.986	0	0.004	0.011
GTExv8.ALL.Adipose_Visceral_Omentum	ENSG00000168291.12	3	58400000	58400000	0.1149	rs9844590	-2.13	rs6445975	0.041839	-5.57	-0.335	431	23	enet	0.051544	4.02e-07	0.665068	0.506007	NA	NA	NA	NA	NA
GTExv8.ALL.Adipose_Visceral_Omentum	ENSG00000272360.1	3	58500000	58500000	0.1816	rs9844590	-2.13	rs4681686	0.069111	-6.06	-0.986	418	418	susie	0.085683	6.11e-11	0.65296	0.513782	NA	NA	NA	NA	NA
GTExv8.ALL.Adipose_Visceral_Omentum	ENSG00000168306.12	3	58500000	58500000	0.1638	rs9844590	-2.13	rs4387990	0.016543	-5.17	0.003	413	29	enet	0.083133	1.19e-10	-1.01159	0.311733	NA	NA	NA	NA	NA
GTExv8.ALL.Adipose_Visceral_Omentum	ENSG00000243384.1	3	58600000	58600000	0.1643	rs9844590	-2.13	rs6776877	0.077304	-6.22	0.061	413	413	susie	0.074198	1.2e-09	-0.069209	0.944823	NA	NA	NA	NA	NA
GTExv8.ALL.Adipose_Visceral_Omentum	ENSG00000168309.16	3	58600000	58600000	0.1521	rs9844590	-2.13	rs2306671	0.084835	-6.56	0.675	383	383	susie	0.080601	2.29e-10	-0.696245	0.486275	NA	NA	NA	NA	NA
GTExv8.ALL.Adipose_Visceral_Omentum	ENSG00000114405.10	3	62300000	62300000	0.2829	rs1479392	3.02	rs9863216	0.126164	-8	-0.688	649	649	susie	0.106115	2.82e-13	0.688135	0.491368	NA	NA	NA	NA	NA
GTExv8.ALL.Adipose_Visceral_Omentum	ENSG00000224479.6	3	63800000	63800000	0.184	rs17722440	-3.08	rs854622	0.053753	5.67	-1.136	590	34	enet	0.141926	1.75e-17	-0.698417	0.484916	NA	NA	NA	NA	NA
GTExv8.ALL.Adipose_Visceral_Omentum	ENSG00000239653.1	3	64000000	64000000	0.1761	rs17722440	-3.08	rs13084658	0.037672	5.53	0.824	577	23	enet	0.062259	2.6e-08	1.38534	0.16595	NA	NA	NA	NA	NA
GTExv8.ALL.Adipose_Visceral_Omentum	ENSG00000144741.17	3	66100000	66100000	0.2165	rs9861877	3.09	rs1680402	0.110875	-7.95	-0.293	405	5	lasso	0.144905	7.71e-18	-0.204191	0.838205	NA	NA	NA	NA	NA
GTExv8.ALL.Adipose_Visceral_Omentum	ENSG00000172340.14	3	67700000	67700000	0.2985	rs9864493	2.68	rs4577484	0.146174	8.37	-0.648	404	31	enet	0.179063	5.11e-22	-0.480987	0.630526	NA	NA	NA	NA	NA
GTExv8.ALL.Adipose_Visceral_Omentum	ENSG00000241316.6	3	67700000	67700000	0.218	rs9864493	2.68	rs2198015	0.255585	-11.1	1.773	404	404	susie	0.260238	1.18e-32	-1.78625	0.074058	NA	NA	NA	NA	NA
GTExv8.ALL.Adipose_Visceral_Omentum	ENSG00000183662.10	3	68000000	68000000	0.0958	rs6796890	2.79	rs2198015	0.021956	-5.47	1.773	416	5	lasso	0.040092	7.4e-06	-1.74047	0.081777	NA	NA	NA	NA	NA
GTExv8.ALL.Adipose_Visceral_Omentum	ENSG00000244513.6	3	69000000	69000000	0.0627	rs4855489	-2.73	rs9809889	0.028837	4.22	-0.886	450	450	susie	0.023719	0.000479	-0.889282	0.373851	NA	NA	NA	NA	NA
GTExv8.ALL.Adipose_Visceral_Omentum	ENSG00000144747.15	3	69100000	69100000	0.0968	rs4447768	-2.7	rs1391772	0.008033	-4.19	-1.401	444	8	lasso	0.016358	0.0032	0.961218	0.336443	NA	NA	NA	NA	NA
GTExv8.ALL.Adipose_Visceral_Omentum	ENSG00000144746.6	3	69100000	69100000	0.1994	rs1498853	-2.63	rs11128111	0.144394	8.31	0.988	449	449	susie	0.14541	6.7e-18	1.02184	0.306859	NA	NA	NA	NA	NA
GTExv8.ALL.Adipose_Visceral_Omentum	ENSG00000163380.15	3	69100000	69100000	0.0804	rs1498853	-2.63	rs9842761	0.015615	-4.98	-0.282	447	447	susie	0.029558	0.000108	0.231322	0.817065	NA	NA	NA	NA	NA
GTExv8.ALL.Adipose_Visceral_Omentum	ENSG00000163412.12	3	71800000	71800000	0.1545	rs9310219	-3.21	rs9881946	0.046597	5.51	0.071	559	559	susie	0.052293	3.32e-07	-0.338343	0.735104	NA	NA	NA	NA	NA
GTExv8.ALL.Adipose_Visceral_Omentum	ENSG00000170837.2	3	71800000	71800000	0.358	rs9310219	-3.21	rs9881946	0.140636	8.4	0.071	559	559	susie	0.201859	6.73e-25	-0.509976	0.610068	NA	NA	NA	NA	NA
GTExv8.ALL.Adipose_Visceral_Omentum	ENSG00000172986.12	3	72900000	72900000	0.2056	rs6775039	-2.37	rs1052278	0.204755	-9.9	0.591	444	6	lasso	0.206112	1.91e-25	-0.612184	0.540416	NA	NA	NA	NA	NA
GTExv8.ALL.Adipose_Visceral_Omentum	ENSG00000121440.14	3	73600000	73600000	0.1503	rs17703683	3.59	rs291538	0.014908	-4.23	0.451	588	35	enet	0.058024	7.69e-08	-1.32381	0.185567	NA	NA	NA	NA	NA
GTExv8.ALL.Adipose_Visceral_Omentum	ENSG00000242741.1	3	73800000	73800000	0.3127	rs17703683	3.59	rs291536	0.095327	-7.44	-0.998	564	564	susie	0.170965	5.18e-21	-0.471786	0.637079	NA	NA	NA	NA	NA
GTExv8.ALL.Adipose_Visceral_Omentum	ENSG00000113805.8	3	74500000	74500000	0.0638	rs9810589	2.8	rs854708	0.005435	-4.27	0.719	377	377	susie	0.012028	0.00996	-1.03368	0.301286	NA	NA	NA	NA	NA
GTExv8.ALL.Adipose_Visceral_Omentum	ENSG00000238278.3	3	75400000	75400000	0.2271	rs12490683	-4.16	rs11707608	0.007521	3.75	-2.158	145	21	enet	0.050159	5.72e-07	-0.910701	0.362453	NA	NA	NA	NA	NA
GTExv8.ALL.Adipose_Visceral_Omentum	ENSG00000244026.6	3	75400000	75400000	0.5981	rs12490683	-4.16	rs6767960	0.025397	-5.24	-0.883	146	31	enet	0.143548	1.12e-17	-0.366273	0.714162	NA	NA	NA	NA	NA
GTExv8.ALL.Adipose_Visceral_Omentum	ENSG00000272690.5	3	75400000	75400000	0.0994	rs12490683	-4.16	rs6767960	-0.001049	-3.76	-0.883	146	13	enet	0.004218	0.0848	2.49244	0.012687	0.655	0.053	0.037	0.003	0.252
GTExv8.ALL.Adipose_Visceral_Omentum	ENSG00000243422.2	3	75600000	75600000	0.3077	NA	NA	NA	NA	NA	NA	170	0	lasso	0.123268	2.85e-15	NA	NA	NA	NA	NA	NA	NA
GTExv8.ALL.Adipose_Visceral_Omentum	ENSG00000236138.4	3	75700000	75700000	0.3782	rs12490683	-4.16	rs11128490	0.171731	9.21	0.878	171	40	enet	0.222244	1.53e-27	1.82982	0.067277	NA	NA	NA	NA	NA
GTExv8.ALL.Adipose_Visceral_Omentum	ENSG00000242516.1	3	75700000	75700000	0.7741	rs12490683	-4.16	rs6549819	0.296555	12.06	1.2	171	57	enet	0.477401	5.03e-68	1.52354	0.127625	NA	NA	NA	NA	NA
GTExv8.ALL.Adipose_Visceral_Omentum	ENSG00000227124.8	3	75800000	75800000	0.2203	rs12490683	-4.16	rs7429750	0.142228	8.61	1.473	160	10	enet	0.157933	2.05e-19	1.8	0.07186	NA	NA	NA	NA	NA
GTExv8.ALL.Adipose_Visceral_Omentum	ENSG00000175161.13	3	85000000	85000000	0.1324	rs17022281	2.3	rs2326309	0.09652	7.02	0.707	307	14	enet	0.09772	2.6e-12	0.5942	0.552379	NA	NA	NA	NA	NA
GTExv8.ALL.Adipose_Visceral_Omentum	ENSG00000239519.1	3	86000000	86000000	0.1029	rs7636401	-3.93	rs13327074	0.033733	-4.3	-1.535	318	22	enet	0.027233	0.000195	2.03442	0.041909	0.741	0.231	0.014	0.004	0.009
GTExv8.ALL.Adipose_Visceral_Omentum	ENSG00000083937.8	3	87200000	87200000	0.1255	rs2048282	3.12	rs3804602	0.083815	6.84	-0.687	330	7	enet	0.109168	1.25e-13	-0.729426	0.465741	NA	NA	NA	NA	NA
GTExv8.ALL.Adipose_Visceral_Omentum	ENSG00000179097.5	3	88000000	88000000	0.0605	rs2344815	3.19	rs4859104	0.00462	-5.4	0.511	303	17	enet	0.016513	0.00307	-0.898492	0.368923	NA	NA	NA	NA	NA
GTExv8.ALL.Adipose_Visceral_Omentum	ENSG00000163320.10	3	88100000	88100000	0.5825	rs2344816	3.52	rs12629581	0.313375	12.16	0.722	298	28	enet	0.314456	2.05e-40	0.451354	0.651734	NA	NA	NA	NA	NA
GTExv8.ALL.Adipose_Visceral_Omentum	ENSG00000179021.9	3	88100000	88100000	0.0595	rs2344816	3.52	rs7628689	0.05238	-5.35	1.25	298	298	susie	0.046303	1.53e-06	-1.26661	0.205296	NA	NA	NA	NA	NA
GTExv8.ALL.Adipose_Visceral_Omentum	ENSG00000178750.2	3	94000000	94000000	0.1563	rs9290227	2.7	rs10934674	0.096848	7.19	-0.592	186	186	susie	0.094184	6.6e-12	-0.464725	0.642128	NA	NA	NA	NA	NA
GTExv8.ALL.Adipose_Visceral_Omentum	ENSG00000170854.17	3	98000000	98000000	0.0496	rs7637695	2.6	rs1506444	0.010417	-4.3	-0.125	379	379	susie	0.016712	0.00292	0.408348	0.683018	NA	NA	NA	NA	NA
GTExv8.ALL.Adipose_Visceral_Omentum	ENSG00000231861.2	3	98500000	98500000	0.1326	rs4857392	2.66	rs3762660	0.06148	5.52	1.693	429	429	susie	0.06253	2.43e-08	1.80287	0.071409	NA	NA	NA	NA	NA
GTExv8.ALL.Adipose_Visceral_Omentum	ENSG00000239445.5	3	98700000	98700000	0.3079	rs1404100	-3.2	rs4857414	0.220184	-10.2	-0.176	398	10	enet	0.226213	4.58e-28	-0.163111	0.870431	NA	NA	NA	NA	NA
GTExv8.ALL.Adipose_Visceral_Omentum	ENSG00000249274.1	3	98800000	98800000	0.0603	rs1404100	-3.2	rs2062059	0.020428	5.08	-1.144	392	392	susie	0.030894	7.67e-05	-0.976337	0.328898	NA	NA	NA	NA	NA
GTExv8.ALL.Adipose_Visceral_Omentum	ENSG00000273374.1	3	99800000	99800000	0.0312	rs17778804	2.63	rs792829	0.033912	4.2	-1.814	409	3	lasso	0.023814	0.000467	-1.52687	0.126792	NA	NA	NA	NA	NA
GTExv8.ALL.Adipose_Visceral_Omentum	ENSG00000184220.11	3	99800000	99800000	0.0514	rs17778804	2.61	rs793497	0.02162	4.76	-0.666	408	408	susie	0.026251	0.000251	-0.568813	0.569483	NA	NA	NA	NA	NA
GTExv8.ALL.Adipose_Visceral_Omentum	ENSG00000036054.12	3	100000000	100000000	0.0621	rs17778804	2.71	rs3772694	0.023152	-4.43	2.102	356	20	enet	0.031106	7.27e-05	-1.7333	0.083043	NA	NA	NA	NA	NA
GTExv8.ALL.Adipose_Visceral_Omentum	ENSG00000114021.11	3	100000000	100000000	0.0455	rs2035400	2.65	rs9825882	0.017026	4.47	-0.453	366	4	lasso	0.029272	0.000116	-0.573211	0.566502	NA	NA	NA	NA	NA
GTExv8.ALL.Adipose_Visceral_Omentum	ENSG00000154174.7	3	100000000	100000000	0.1846	rs7626310	2.51	rs1486308	0.081923	6.44	0.512	400	3	lasso	0.092606	9.98e-12	0.550005	0.582316	NA	NA	NA	NA	NA
GTExv8.ALL.Adipose_Visceral_Omentum	ENSG00000206535.7	3	100000000	100000000	0.2079	rs7626310	2.51	rs7643442	0.101077	7.71	-0.538	400	22	enet	0.118582	1.01e-14	-0.082498	0.934251	NA	NA	NA	NA	NA
GTExv8.ALL.Adipose_Visceral_Omentum	ENSG00000181458.10	3	100000000	100000000	0.112	rs17314245	2.49	rs12636452	0.034338	-5.86	0.786	395	17	enet	0.073831	1.32e-09	0.028512	0.977254	NA	NA	NA	NA	NA
GTExv8.ALL.Adipose_Visceral_Omentum	ENSG00000114354.13	3	101000000	101000000	0.0661	rs10936147	2.35	rs6441552	0.015982	-3.94	-0.21	440	440	susie	0.012423	0.00897	0.235727	0.813645	NA	NA	NA	NA	NA
GTExv8.ALL.Adipose_Visceral_Omentum	ENSG00000138468.15	3	102000000	102000000	0.1261	rs10049146	-2.92	rs7622940	0.112346	-7.6	-0.086	369	7	lasso	0.112626	4.97e-14	-0.298439	0.765368	NA	NA	NA	NA	NA
GTExv8.ALL.Adipose_Visceral_Omentum	ENSG00000256628.3	3	102000000	102000000	0.1302	rs10049146	-2.92	rs35117343	0.05687	6.5	0.473	341	14	lasso	0.10941	1.17e-13	-0.523075	0.600922	NA	NA	NA	NA	NA
GTExv8.ALL.Adipose_Visceral_Omentum	ENSG00000182504.10	3	102000000	102000000	0.056	rs10049146	-2.92	rs1994201	0.001029	3.24	-1.358	329	329	susie	0.014947	0.00462	-1.70378	0.088423	NA	NA	NA	NA	NA
GTExv8.ALL.Adipose_Visceral_Omentum	ENSG00000170017.12	3	105000000	105000000	0.0704	rs9862599	3.23	rs1017913	0.001323	3.85	-0.977	436	436	susie	0.002892	0.125	-0.793463	0.427508	NA	NA	NA	NA	NA
GTExv8.ALL.Adipose_Visceral_Omentum	ENSG00000114423.18	3	106000000	106000000	0.1158	rs2033802	-3.03	rs9859953	0.051253	-6.21	-0.603	373	4	lasso	0.067051	7.6e-09	0.929398	0.352683	NA	NA	NA	NA	NA
GTExv8.ALL.Adipose_Visceral_Omentum	ENSG00000241218.1	3	107000000	107000000	0.0886	rs7651766	2.52	rs558598	-0.000507	-3.11	-0.63	342	5	lasso	0.008227	0.0276	-0.150759	0.880166	NA	NA	NA	NA	NA
GTExv8.ALL.Adipose_Visceral_Omentum	ENSG00000163507.13	3	109000000	109000000	0.0593	rs3811686	-2.25	rs11917000	0.028068	4.84	1.076	441	441	susie	0.025731	0.000286	0.857641	0.391091	NA	NA	NA	NA	NA
GTExv8.ALL.Adipose_Visceral_Omentum	ENSG00000198919.12	3	109000000	109000000	0.0772	rs3811686	-2.25	rs3902849	-0.001643	3.87	-0.04	441	21	enet	0.001398	0.199	0.429261	0.667733	NA	NA	NA	NA	NA
GTExv8.ALL.Adipose_Visceral_Omentum	ENSG00000177707.10	3	111000000	111000000	0.0876	rs16858215	-3.12	rs10804486	0.065992	-5.66	0.219	294	3	lasso	0.064608	1.42e-08	-0.21897	0.826673	NA	NA	NA	NA	NA
GTExv8.ALL.Adipose_Visceral_Omentum	ENSG00000153283.12	3	111000000	111000000	0.0406	rs16858215	-3.12	rs1156884	0.013567	-4.58	-1.59	332	332	susie	0.017944	0.00212	1.55891	0.119017	NA	NA	NA	NA	NA
GTExv8.ALL.Adipose_Visceral_Omentum	ENSG00000138459.8	3	113000000	113000000	0.1608	rs3732817	2.19	rs2638031	0.07267	-6.22	-1.911	414	3	lasso	0.077924	4.59e-10	1.90003	0.057429	NA	NA	NA	NA	NA
GTExv8.ALL.Adipose_Visceral_Omentum	ENSG00000163606.10	3	113000000	113000000	0.0545	rs3732817	2.19	rs9818564	0.005411	4.26	0.38	446	446	susie	0.006308	0.0469	0.004067	0.996755	NA	NA	NA	NA	NA
GTExv8.ALL.Adipose_Visceral_Omentum	ENSG00000163607.15	3	113000000	113000000	0.1659	rs3732817	2.19	rs10934211	0.102565	-7.15	-1.29	448	3	lasso	0.116365	1.83e-14	1.39963	0.161624	NA	NA	NA	NA	NA
GTExv8.ALL.Adipose_Visceral_Omentum	ENSG00000240057.5	3	113000000	113000000	0.2245	rs3732817	2.19	rs3872610	0.056599	5.91	-0.981	452	5	lasso	0.088396	3.01e-11	-0.834719	0.403876	NA	NA	NA	NA	NA
GTExv8.ALL.Adipose_Visceral_Omentum	ENSG00000243795.1	3	113000000	113000000	0.354	rs9813630	2.82	rs2700201	0.109147	8.48	-1.011	465	465	susie	0.217484	6.42e-27	-0.572117	0.567243	NA	NA	NA	NA	NA
GTExv8.ALL.Adipose_Visceral_Omentum	ENSG00000144857.14	3	113000000	113000000	0.0741	rs12630791	2.99	rs2201971	0.030176	5.27	0.35	462	462	susie	0.042107	4.44e-06	0.455241	0.648936	NA	NA	NA	NA	NA
GTExv8.ALL.Adipose_Visceral_Omentum	ENSG00000206530.10	3	113000000	113000000	0.1831	rs2603793	3.06	rs9869141	0.134811	-8.27	0.321	437	437	susie	0.154335	5.61e-19	-0.976432	0.328851	NA	NA	NA	NA	NA
GTExv8.ALL.Adipose_Visceral_Omentum	ENSG00000163611.11	3	114000000	114000000	0.0597	rs2603793	3.06	rs4508746	0.015879	-4.27	0.722	435	8	lasso	0.016204	0.00333	-0.502798	0.615106	NA	NA	NA	NA	NA
GTExv8.ALL.Adipose_Visceral_Omentum	ENSG00000241529.3	3	114000000	114000000	0.047	rs2603793	3.06	rs9882193	0.034124	-4.25	1.819	426	1	lasso	0.019512	0.00141	-1.819	0.068911	NA	NA	NA	NA	NA
GTExv8.ALL.Adipose_Visceral_Omentum	ENSG00000178075.19	3	114000000	114000000	0.1132	rs2603793	3.06	rs7646203	0.105717	-7.2	-0.797	386	386	susie	0.102926	6.57e-13	0.797001	0.425451	NA	NA	NA	NA	NA
GTExv8.ALL.Adipose_Visceral_Omentum	ENSG00000241889.1	3	114000000	114000000	0.0623	rs2603793	3.06	rs4682505	0.012267	-4.3	-1.003	387	8	enet	0.01658	0.00302	1.08072	0.279824	NA	NA	NA	NA	NA
GTExv8.ALL.Adipose_Visceral_Omentum	ENSG00000174255.6	3	114000000	114000000	0.1406	rs2603793	3.06	rs1354350	0.039562	5.27	1.33	388	4	lasso	0.054751	1.77e-07	1.6398	0.101046	NA	NA	NA	NA	NA
GTExv8.ALL.Adipose_Visceral_Omentum	ENSG00000181722.16	3	115000000	115000000	0.0553	rs7634702	-2.73	rs980944	0.043062	4.92	1.3	323	323	susie	0.041226	5.55e-06	1.34404	0.178934	NA	NA	NA	NA	NA
GTExv8.ALL.Adipose_Visceral_Omentum	ENSG00000185565.11	3	117000000	117000000	0.1056	rs10511370	2.63	rs12488450	-0.001928	3.54	1.169	526	40	enet	0.028912	0.000127	1.11447	0.265078	NA	NA	NA	NA	NA
GTExv8.ALL.Adipose_Visceral_Omentum	ENSG00000239268.2	3	118000000	118000000	0.0773	rs10511370	2.63	rs12634615	0.048037	-5.29	0.967	420	5	lasso	0.049673	6.47e-07	-1.02069	0.307403	NA	NA	NA	NA	NA
GTExv8.ALL.Adipose_Visceral_Omentum	ENSG00000144847.12	3	119000000	119000000	0.1728	rs2282171	3.07	rs16829569	0.101826	7.24	0.611	476	476	susie	0.103922	5.05e-13	0.639739	0.522342	NA	NA	NA	NA	NA
GTExv8.ALL.Adipose_Visceral_Omentum	ENSG00000121578.12	3	119000000	119000000	0.0821	rs2282171	3.07	rs12690556	0.047342	4.93	0.112	502	3	lasso	0.03889	1e-05	0.175085	0.861013	NA	NA	NA	NA	NA
GTExv8.ALL.Adipose_Visceral_Omentum	ENSG00000163389.10	3	119000000	119000000	0.5585	rs1732170	4.76	rs17203132	0.35135	12.89	-1.276	508	508	susie	0.439635	6.23e-61	-1.68854	0.091307	NA	NA	NA	NA	NA
GTExv8.ALL.Adipose_Visceral_Omentum	ENSG00000113845.9	3	119000000	119000000	0.2439	rs1732170	4.76	rs2049500	0.020864	-4.76	0.987	502	41	enet	0.093778	7.34e-12	-0.329492	0.741784	NA	NA	NA	NA	NA
GTExv8.ALL.Adipose_Visceral_Omentum	ENSG00000121594.11	3	120000000	120000000	0.1505	rs1732170	4.76	rs2222630	0.0922	6.68	1.012	505	8	lasso	0.089891	2.03e-11	1.36672	0.171713	NA	NA	NA	NA	NA
GTExv8.ALL.Adipose_Visceral_Omentum	ENSG00000144843.11	3	120000000	120000000	0.122	rs1732170	4.76	rs1485331	0.01576	-4.36	-2.501	510	64	enet	0.077168	5.58e-10	1.84802	0.064599	NA	NA	NA	NA	NA
GTExv8.ALL.Adipose_Visceral_Omentum	ENSG00000242052.1	3	120000000	120000000	0.1145	rs1732170	4.76	rs6783324	0.067412	-6.13	-0.192	515	515	susie	0.075105	9.52e-10	0.062898	0.949848	NA	NA	NA	NA	NA
GTExv8.ALL.Adipose_Visceral_Omentum	ENSG00000121577.13	3	120000000	120000000	0.107	rs1732170	4.76	rs13065543	0.078468	-6.31	0.612	513	513	susie	0.073176	1.57e-09	-0.335101	0.737549	NA	NA	NA	NA	NA
GTExv8.ALL.Adipose_Visceral_Omentum	ENSG00000138495.6	3	120000000	120000000	0.1423	rs1732170	4.76	rs4688021	0.122375	-7.91	-0.336	513	513	susie	0.128921	6.16e-16	0.084338	0.932788	NA	NA	NA	NA	NA
GTExv8.ALL.Adipose_Visceral_Omentum	ENSG00000183833.16	3	120000000	120000000	0.0497	rs1732170	4.76	rs7617287	0.022033	4.84	-1.025	509	509	susie	0.031106	7.27e-05	-1.20289	0.22902	NA	NA	NA	NA	NA
GTExv8.ALL.Adipose_Visceral_Omentum	ENSG00000175697.10	3	120000000	120000000	0.1503	rs1732170	4.76	rs1733324	0.084035	6.39	1.643	391	24	enet	0.096125	3.96e-12	1.49998	0.133618	NA	NA	NA	NA	NA
GTExv8.ALL.Adipose_Visceral_Omentum	ENSG00000163428.3	3	120000000	120000000	0.1001	rs1732170	4.76	rs2638597	0.052624	6.08	-1.403	378	4	lasso	0.07961	2.96e-10	-0.159291	0.87344	NA	NA	NA	NA	NA
GTExv8.ALL.Adipose_Visceral_Omentum	ENSG00000240661.3	3	120000000	120000000	0.0615	rs1732170	4.76	rs1147695	0.011423	3.88	-2.12	378	25	enet	0.029373	0.000113	0.489455	0.624519	NA	NA	NA	NA	NA
GTExv8.ALL.Adipose_Visceral_Omentum	ENSG00000163833.7	3	122000000	122000000	0.0501	rs9841861	2.06	rs2293613	-0.001123	3.66	-0.069	342	15	enet	0.002897	0.125	-0.703314	0.48186	NA	NA	NA	NA	NA
GTExv8.ALL.Adipose_Visceral_Omentum	ENSG00000180353.10	3	122000000	122000000	0.1103	rs9841861	2.06	rs10934559	0.0741	-5.99	-0.879	340	340	susie	0.078689	3.76e-10	0.742003	0.458086	NA	NA	NA	NA	NA
GTExv8.ALL.Adipose_Visceral_Omentum	ENSG00000173226.16	3	122000000	122000000	0.4825	rs2279802	-2.24	rs10934559	0.33013	12.53	-0.879	420	420	susie	0.388485	4.78e-52	-1.2753	0.202204	NA	NA	NA	NA	NA
GTExv8.ALL.Adipose_Visceral_Omentum	ENSG00000163406.10	3	122000000	122000000	0.0794	rs2279802	-2.24	rs2715277	-0.00151	-3.29	0.83	438	438	susie	0.005771	0.0545	-1.27661	0.201739	NA	NA	NA	NA	NA
GTExv8.ALL.Adipose_Visceral_Omentum	ENSG00000114023.15	3	122000000	122000000	0.0467	rs964851	-2.6	rs12485294	0.017694	4.78	0.022	469	4	lasso	0.023095	0.000562	0.3727	0.709371	NA	NA	NA	NA	NA
GTExv8.ALL.Adipose_Visceral_Omentum	ENSG00000196981.3	3	122000000	122000000	0.127	rs964851	-2.6	rs3749213	0.088916	7.04	-0.179	457	457	susie	0.096545	3.54e-12	-0.144575	0.885046	NA	NA	NA	NA	NA
GTExv8.ALL.Adipose_Visceral_Omentum	ENSG00000272758.5	3	122000000	122000000	0.32	rs964851	-2.6	rs17201246	0.160876	9.24	-0.301	457	50	enet	0.280499	1.74e-35	0.553641	0.579825	NA	NA	NA	NA	NA
GTExv8.ALL.Adipose_Visceral_Omentum	ENSG00000173200.12	3	123000000	123000000	0.2353	rs964851	-2.6	rs2332240	0.111834	7.34	-1.733	496	3	lasso	0.121715	4.33e-15	-1.40805	0.159115	NA	NA	NA	NA	NA
GTExv8.ALL.Adipose_Visceral_Omentum	ENSG00000173193.13	3	123000000	123000000	0.3026	rs964851	-2.6	rs6770902	0.176492	9.15	-1.161	541	541	susie	0.228844	2.06e-28	-0.550943	0.581672	NA	NA	NA	NA	NA
GTExv8.ALL.Adipose_Visceral_Omentum	ENSG00000169087.10	3	123000000	123000000	0.1184	rs964851	-2.6	rs3806643	0.054419	5.78	1.293	502	502	susie	0.060719	3.86e-08	1.37853	0.16804	NA	NA	NA	NA	NA
GTExv8.ALL.Adipose_Visceral_Omentum	ENSG00000273033.2	3	123000000	123000000	0.0438	rs964851	-2.6	rs2288677	0.037818	-4.73	-0.558	494	494	susie	0.037708	1.36e-05	0.032674	0.973935	NA	NA	NA	NA	NA
GTExv8.ALL.Adipose_Visceral_Omentum	ENSG00000121542.11	3	123000000	123000000	0.1219	rs820363	-2.72	rs13063474	0.093894	7.28	0.834	432	7	enet	0.099487	1.63e-12	0.621304	0.534399	NA	NA	NA	NA	NA
GTExv8.ALL.Adipose_Visceral_Omentum	ENSG00000160145.15	3	124000000	124000000	0.0725	rs16835545	2.89	rs2332717	-0.001825	3.63	-1.386	388	388	susie	0.000511	0.266	0.872886	0.382725	NA	NA	NA	NA	NA
GTExv8.ALL.Adipose_Visceral_Omentum	ENSG00000114491.13	3	125000000	125000000	0.1967	rs4618262	3.42	rs16835912	0.115999	-7.46	-0.523	645	13	enet	0.123109	2.97e-15	1.43463	0.151394	NA	NA	NA	NA	NA
GTExv8.ALL.Adipose_Visceral_Omentum	ENSG00000241288.7	3	126000000	126000000	0.3949	rs1868123	-3.39	rs2971253	0.206696	-10.46	0.898	409	24	enet	0.269956	5.28e-34	-0.895606	0.370463	NA	NA	NA	NA	NA
GTExv8.ALL.Adipose_Visceral_Omentum	ENSG00000171084.15	3	126000000	126000000	0.4138	rs1868123	-3.39	rs9821905	0.258323	11.79	0.062	409	36	enet	0.366535	1.85e-48	0.84754	0.396694	NA	NA	NA	NA	NA
GTExv8.ALL.Adipose_Visceral_Omentum	ENSG00000189366.9	3	126000000	126000000	0.3675	rs1868123	-3.39	rs3804587	0.279337	-11.5	-0.031	426	426	susie	0.28468	4.42e-36	0.454653	0.649359	NA	NA	NA	NA	NA
GTExv8.ALL.Adipose_Visceral_Omentum	ENSG00000250012.1	3	126000000	126000000	0.1549	rs1868123	-3.39	rs12488180	0.045324	-4.99	-0.089	463	463	susie	0.042707	3.81e-06	-0.08323	0.933669	NA	NA	NA	NA	NA
GTExv8.ALL.Adipose_Visceral_Omentum	ENSG00000114544.16	3	126000000	126000000	0.5088	rs1868123	-3.39	rs1112001	0.238307	10.75	1.683	456	456	susie	0.273821	1.52e-34	1.59575	0.110544	NA	NA	NA	NA	NA
GTExv8.ALL.Adipose_Visceral_Omentum	ENSG00000246022.2	3	126000000	126000000	0.1165	rs1868123	-3.39	rs4679212	0.025601	5.16	-3.206	469	469	susie	0.044074	2.69e-06	-3.32988	0.000869	0.013	0.481	0	0.009	0.496
GTExv8.ALL.Adipose_Visceral_Omentum	ENSG00000250934.1	3	126000000	126000000	0.0953	rs1868123	-3.39	rs11923997	0.018456	4.53	2.243	486	4	lasso	0.012639	0.00847	1.32727	0.184418	NA	NA	NA	NA	NA
GTExv8.ALL.Adipose_Visceral_Omentum	ENSG00000070476.14	3	126000000	126000000	0.3203	rs1868123	-3.39	rs3231	0.218085	-10.6	0.816	535	33	enet	0.274324	1.29e-34	-0.27457	0.783647	NA	NA	NA	NA	NA
GTExv8.ALL.Adipose_Visceral_Omentum	ENSG00000180767.9	3	127000000	127000000	0.3965	rs1868123	-3.39	rs6781798	0.262358	-11.91	0.037	536	15	enet	0.354164	1.72e-46	-0.733797	0.463073	NA	NA	NA	NA	NA
GTExv8.ALL.Adipose_Visceral_Omentum	ENSG00000248557.1	3	127000000	127000000	0.1177	rs1868123	-3.39	rs708908	-0.001223	3.83	-0.309	551	41	enet	0.022825	0.000602	-0.247037	0.804879	NA	NA	NA	NA	NA
GTExv8.ALL.Adipose_Visceral_Omentum	ENSG00000197763.14	3	127000000	127000000	0.1222	rs1868123	-3.39	rs3103564	0.072496	-5.94	0.888	542	542	susie	0.069673	3.87e-09	-0.802703	0.422146	NA	NA	NA	NA	NA
GTExv8.ALL.Adipose_Visceral_Omentum	ENSG00000159685.10	3	127000000	127000000	0.0856	rs2044577	-3.2	rs745941	0.009729	-5.08	2.295	530	24	enet	0.060226	4.38e-08	-1.29792	0.194315	NA	NA	NA	NA	NA
GTExv8.ALL.Adipose_Visceral_Omentum	ENSG00000114554.11	3	127000000	127000000	0.2191	rs2116460	2.83	rs6764158	0.212083	-10.07	1.194	480	480	susie	0.224636	7.4e-28	-0.918058	0.358588	NA	NA	NA	NA	NA
GTExv8.ALL.Adipose_Visceral_Omentum	ENSG00000282860.1	3	128000000	128000000	0.0913	rs11716997	2.57	rs2594205	0.065067	5.62	2.117	470	470	susie	0.063667	1.81e-08	2.0978	0.035923	0.013	0.946	0	0.004	0.037
GTExv8.ALL.Adipose_Visceral_Omentum	ENSG00000163870.14	3	128000000	128000000	0.1718	rs900420	-2.6	rs782456	0.094509	-7.7	1.052	465	465	susie	0.125069	1.75e-15	-1.62403	0.104369	NA	NA	NA	NA	NA
GTExv8.ALL.Adipose_Visceral_Omentum	ENSG00000187715.13	3	128000000	128000000	0.1953	rs11716997	2.57	rs16838954	0.095877	-7.08	-0.423	384	384	susie	0.097449	2.79e-12	0.422792	0.672447	NA	NA	NA	NA	NA
GTExv8.ALL.Adipose_Visceral_Omentum	ENSG00000058262.9	3	128000000	128000000	0.0811	rs11716997	2.57	rs7642657	0.002309	3.39	-1.004	396	396	susie	0.011192	0.0124	-0.137937	0.89029	NA	NA	NA	NA	NA
GTExv8.ALL.Adipose_Visceral_Omentum	ENSG00000132394.10	3	128000000	128000000	0.0982	rs11716997	2.57	rs7641133	0.042438	-5.57	0.366	377	5	lasso	0.055153	1.6e-07	-0.383349	0.701461	NA	NA	NA	NA	NA
GTExv8.ALL.Adipose_Visceral_Omentum	ENSG00000239405.1	3	129000000	129000000	0.112	rs2953130	2.34	rs2860228	0.034528	-4.75	0.541	359	359	susie	0.0287	0.000134	-0.63229	0.527197	NA	NA	NA	NA	NA
GTExv8.ALL.Adipose_Visceral_Omentum	ENSG00000163902.11	3	129000000	129000000	0.0914	rs2953130	2.34	rs6787559	0.068462	5.9	0.314	346	346	susie	0.060221	4.38e-08	0.365276	0.714906	NA	NA	NA	NA	NA
GTExv8.ALL.Adipose_Visceral_Omentum	ENSG00000261159.1	3	129000000	129000000	0.2226	rs7434264	-2.51	rs7648327	0.172455	9.21	0.655	342	15	enet	0.176997	9.25e-22	0.482798	0.629239	NA	NA	NA	NA	NA
GTExv8.ALL.Adipose_Visceral_Omentum	ENSG00000231305.3	3	129000000	129000000	0.2222	rs7434264	-2.51	rs2929859	0.163189	8.92	0.613	343	343	susie	0.163415	4.39e-20	0.5885	0.556197	NA	NA	NA	NA	NA
GTExv8.ALL.Adipose_Visceral_Omentum	ENSG00000177646.18	3	129000000	129000000	0.417	rs7434264	-2.51	rs16852179	0.09802	8.65	-0.329	338	30	enet	0.19195	1.23e-23	-0.708243	0.478794	NA	NA	NA	NA	NA
GTExv8.ALL.Adipose_Visceral_Omentum	ENSG00000114654.7	3	129000000	129000000	0.0716	rs7434264	-2.51	rs693476	0.041645	-5.11	-0.083	301	301	susie	0.047101	1.25e-06	0.394099	0.693508	NA	NA	NA	NA	NA
GTExv8.ALL.Adipose_Visceral_Omentum	ENSG00000169704.4	3	129000000	129000000	0.0391	rs7434264	-2.51	rs6767104	-0.00167	3.63	0.695	290	290	susie	0.004461	0.0791	0.716205	0.473865	NA	NA	NA	NA	NA
GTExv8.ALL.Adipose_Visceral_Omentum	ENSG00000172780.16	3	129000000	129000000	0.1732	rs2625973	-2.69	rs2046259	0.08553	6.85	0.301	288	288	susie	0.088337	3.05e-11	0.295864	0.767334	NA	NA	NA	NA	NA
GTExv8.ALL.Adipose_Visceral_Omentum	ENSG00000240682.9	3	129000000	129000000	0.0557	rs2625973	-2.69	rs9880375	0.012424	-4.57	0.536	280	4	lasso	0.019673	0.00135	-0.487907	0.625616	NA	NA	NA	NA	NA
GTExv8.ALL.Adipose_Visceral_Omentum	ENSG00000181789.14	3	129000000	129000000	0.0614	rs2625973	-2.69	rs6439168	-0.001843	3.26	0.488	267	7	lasso	0.00732	0.0354	-0.422387	0.672743	NA	NA	NA	NA	NA
GTExv8.ALL.Adipose_Visceral_Omentum	ENSG00000183624.13	3	129000000	129000000	0.0599	rs2625973	-2.69	rs1384313	0.0134	-3.9	0.548	263	263	susie	0.01037	0.0155	-0.560547	0.575106	NA	NA	NA	NA	NA
GTExv8.ALL.Adipose_Visceral_Omentum	ENSG00000251474.6	3	129000000	129000000	0.2087	rs9815126	-2.78	rs16859047	0.137917	8.23	-0.027	235	235	susie	0.141049	2.23e-17	-0.00534	0.995739	NA	NA	NA	NA	NA
GTExv8.ALL.Adipose_Visceral_Omentum	ENSG00000163913.11	3	129000000	129000000	0.1324	rs9815126	-2.78	rs16859047	0.055477	-6.4	-0.027	229	7	lasso	0.088031	3.31e-11	-0.854867	0.392625	NA	NA	NA	NA	NA
GTExv8.ALL.Adipose_Visceral_Omentum	ENSG00000251287.8	3	130000000	130000000	0.1006	rs9815126	-2.78	rs9757129	0.061817	-5.58	-0.63	301	15	enet	0.066403	8.97e-09	0.810223	0.417812	NA	NA	NA	NA	NA
GTExv8.ALL.Adipose_Visceral_Omentum	ENSG00000253540.5	3	130000000	130000000	0.4449	rs9815126	-2.78	rs16834628	0.161148	-8.91	0.768	296	27	enet	0.211404	3.96e-26	-1.33646	0.181399	NA	NA	NA	NA	NA
GTExv8.ALL.Adipose_Visceral_Omentum	ENSG00000249846.6	3	130000000	130000000	0.3003	rs9815126	-2.78	rs9757129	0.196756	-9.8	-0.63	296	296	susie	0.198736	1.69e-24	0.63	0.528695	NA	NA	NA	NA	NA
GTExv8.ALL.Adipose_Visceral_Omentum	ENSG00000228252.9	3	130000000	130000000	0.5622	rs9815126	-2.78	rs9757129	0.325051	-12.41	-0.63	312	8	lasso	0.358674	3.34e-47	0.556826	0.577646	NA	NA	NA	NA	NA
GTExv8.ALL.Adipose_Visceral_Omentum	ENSG00000196455.7	3	131000000	131000000	0.1254	rs9859195	2.57	rs1355049	0.07487	6.93	-0.74	375	375	susie	0.078209	4.26e-10	-0.559101	0.576093	NA	NA	NA	NA	NA
GTExv8.ALL.Adipose_Visceral_Omentum	ENSG00000114670.13	3	131000000	131000000	0.1701	rs4682618	-2.29	rs13089694	0.098289	8.73	-1.266	324	324	susie	0.179897	4.02e-22	-1.05888	0.289652	NA	NA	NA	NA	NA
GTExv8.ALL.Adipose_Visceral_Omentum	ENSG00000034533.11	3	131000000	131000000	0.0892	rs4682618	-2.29	rs6784576	0.062451	-6.23	-1.373	324	324	susie	0.070024	3.54e-09	1.35767	0.174569	NA	NA	NA	NA	NA
GTExv8.ALL.Adipose_Visceral_Omentum	ENSG00000138246.15	3	132000000	132000000	0.0691	rs1869151	-2.66	rs16839317	0.026982	-4.62	-0.528	461	461	susie	0.035938	2.13e-05	0.168441	0.866237	NA	NA	NA	NA	NA
GTExv8.ALL.Adipose_Visceral_Omentum	ENSG00000240303.7	3	133000000	133000000	0.141	rs1869151	-2.66	rs16839507	0.029111	-4.89	0.426	427	39	enet	0.043956	2.77e-06	-0.31544	0.752428	NA	NA	NA	NA	NA
GTExv8.ALL.Adipose_Visceral_Omentum	ENSG00000113971.19	3	133000000	133000000	0.6307	rs1869151	-2.66	rs11718115	0.437497	-14.34	0.661	399	24	enet	0.49092	1.09e-70	-1.00479	0.314996	NA	NA	NA	NA	NA
GTExv8.ALL.Adipose_Visceral_Omentum	ENSG00000242337.5	3	134000000	134000000	0.115	rs4854787	-2.85	rs12634591	0.01954	-4.77	0.079	500	5	lasso	0.019198	0.00153	0.066212	0.947209	NA	NA	NA	NA	NA
GTExv8.ALL.Adipose_Visceral_Omentum	ENSG00000091513.14	3	134000000	134000000	0.2107	rs4854787	-2.85	rs6796795	0.106912	7.89	-1.554	486	486	susie	0.125566	1.53e-15	-1.46018	0.144242	NA	NA	NA	NA	NA
GTExv8.ALL.Adipose_Visceral_Omentum	ENSG00000154917.10	3	134000000	134000000	0.1348	rs4854787	-2.85	rs1949881	0.02304	5.19	0.142	494	12	enet	0.054087	2.1e-07	0.189757	0.849499	NA	NA	NA	NA	NA
GTExv8.ALL.Adipose_Visceral_Omentum	ENSG00000163785.12	3	134000000	134000000	0.0648	rs4854787	-2.85	rs9859680	0.023218	-4.2	1.532	462	4	lasso	0.014297	0.00547	-1.0719	0.283766	NA	NA	NA	NA	NA
GTExv8.ALL.Adipose_Visceral_Omentum	ENSG00000260633.1	3	134000000	134000000	0.3712	rs4854787	-2.85	rs1603824	0.320916	12.78	-0.18	444	5	lasso	0.344536	5.53e-45	-0.252052	0.801001	NA	NA	NA	NA	NA
GTExv8.ALL.Adipose_Visceral_Omentum	ENSG00000214289.2	3	134000000	134000000	0.1359	rs4854787	-2.85	rs6439477	0.055388	6.36	-0.425	445	445	susie	0.068553	5.16e-09	-0.469888	0.638435	NA	NA	NA	NA	NA
GTExv8.ALL.Adipose_Visceral_Omentum	ENSG00000182923.16	3	134000000	134000000	0.2795	rs4854787	-2.85	rs9814567	0.327619	-12.52	-0.54	469	6	lasso	0.33123	6.16e-43	0.587913	0.556591	NA	NA	NA	NA	NA
GTExv8.ALL.Adipose_Visceral_Omentum	ENSG00000129055.12	3	134000000	134000000	0.5155	rs4854787	-2.85	rs1874883	0.615099	-17.19	-0.596	470	23	enet	0.621671	7.67e-101	0.547878	0.583775	NA	NA	NA	NA	NA
GTExv8.ALL.Adipose_Visceral_Omentum	ENSG00000073711.10	3	136000000	136000000	0.073	rs684773	4.36	rs9883808	0.046542	5.56	-0.829	301	301	susie	0.047367	1.16e-06	-0.946558	0.343864	NA	NA	NA	NA	NA
GTExv8.ALL.Adipose_Visceral_Omentum	ENSG00000114054.13	3	136000000	136000000	0.1536	rs684773	4.36	rs556788	0.050342	5.92	-0.388	284	29	enet	0.077472	5.16e-10	-1.14429	0.252503	NA	NA	NA	NA	NA
GTExv8.ALL.Adipose_Visceral_Omentum	ENSG00000239213.5	3	137000000	137000000	0.0525	rs7621025	3.64	rs7648817	0.037127	-4.7	1.167	336	336	susie	0.039271	9.12e-06	-1.14096	0.253888	NA	NA	NA	NA	NA
GTExv8.ALL.Adipose_Visceral_Omentum	ENSG00000174564.12	3	137000000	137000000	0.074	rs7621025	3.64	rs17365351	0.028226	-4.61	-1.199	333	333	susie	0.021847	0.000774	1.39748	0.16227	NA	NA	NA	NA	NA
GTExv8.ALL.Adipose_Visceral_Omentum	ENSG00000158163.14	3	138000000	138000000	0.2975	rs6764959	-3.03	rs7622521	0.127624	-8.05	-0.641	354	354	susie	0.140254	2.78e-17	0.857161	0.391356	NA	NA	NA	NA	NA
GTExv8.ALL.Adipose_Visceral_Omentum	ENSG00000118017.3	3	138000000	138000000	0.5572	rs6764959	-3.03	rs2622744	0.288859	-11.91	0.387	362	362	susie	0.374028	1.14e-49	-0.534009	0.593335	NA	NA	NA	NA	NA
GTExv8.ALL.Adipose_Visceral_Omentum	ENSG00000051382.8	3	139000000	139000000	0.0432	rs1564406	-2.13	rs558905	0.002571	-3.8	-0.646	303	303	susie	0.005702	0.0556	0.568945	0.569394	NA	NA	NA	NA	NA
GTExv8.ALL.Adipose_Visceral_Omentum	ENSG00000272656.1	3	139000000	139000000	0.1017	rs10935335	2.61	rs17395255	0.112772	7.45	0.602	423	423	susie	0.109977	1.01e-13	0.560733	0.574979	NA	NA	NA	NA	NA
GTExv8.ALL.Adipose_Visceral_Omentum	ENSG00000114115.9	3	140000000	140000000	0.1513	rs6439885	3.59	rs893703	0.010088	4.2	0.064	493	21	enet	0.038769	1.04e-05	0.614718	0.538741	NA	NA	NA	NA	NA
GTExv8.ALL.Adipose_Visceral_Omentum	ENSG00000163864.15	3	140000000	140000000	0.2894	rs6439885	3.59	rs9815708	0.246219	-10.79	-0.248	524	524	susie	0.247369	6.78e-31	0.198764	0.842448	NA	NA	NA	NA	NA
GTExv8.ALL.Adipose_Visceral_Omentum	ENSG00000158258.16	3	140000000	140000000	0.0606	rs6439885	3.59	rs982074	0.046806	-4.81	0.537	572	1	lasso	0.039599	8.39e-06	-0.537	0.591268	NA	NA	NA	NA	NA
GTExv8.ALL.Adipose_Visceral_Omentum	ENSG00000250433.1	3	141000000	141000000	0.1505	rs1401509	2.77	rs7612862	0.088948	6.83	-0.344	498	498	susie	0.09591	4.19e-12	-0.355922	0.721899	NA	NA	NA	NA	NA
GTExv8.ALL.Adipose_Visceral_Omentum	ENSG00000114125.13	3	142000000	142000000	0.1082	rs1318221	2.73	rs16851752	0.016784	4.86	0.45	404	404	susie	0.026744	0.000221	0.178026	0.858703	NA	NA	NA	NA	NA
GTExv8.ALL.Adipose_Visceral_Omentum	ENSG00000114127.10	3	142000000	142000000	0.0434	rs1916638	2.51	rs34392719	0.001925	-4.09	1.278	325	325	susie	0.002862	0.126	-1.5898	0.111879	NA	NA	NA	NA	NA
GTExv8.ALL.Adipose_Visceral_Omentum	ENSG00000120756.12	3	143000000	143000000	0.0518	rs1916638	2.51	rs2306700	0.016123	-4.14	-2.221	337	3	lasso	0.009004	0.0224	2.35544	0.018501	0.774	0.215	0.003	0.001	0.008
GTExv8.ALL.Adipose_Visceral_Omentum	ENSG00000163710.7	3	143000000	143000000	0.0823	rs6799800	3.73	rs1470121	0.059431	5.56	-0.963	478	478	susie	0.055744	1.38e-07	-1.17214	0.24114	NA	NA	NA	NA	NA
GTExv8.ALL.Adipose_Visceral_Omentum	ENSG00000163714.17	3	143000000	143000000	0.1138	rs6799800	3.73	rs11709036	0.017121	4.71	1.179	509	3	lasso	0.021852	0.000773	0.866071	0.386451	NA	NA	NA	NA	NA
GTExv8.ALL.Adipose_Visceral_Omentum	ENSG00000175040.5	3	143000000	143000000	0.1394	rs6799800	3.73	rs4683449	0.098635	-7.11	0.08	545	2	lasso	0.096226	3.85e-12	-0.03257	0.974017	NA	NA	NA	NA	NA
GTExv8.ALL.Adipose_Visceral_Omentum	ENSG00000241679.2	3	143000000	143000000	0.103	rs6799800	3.73	rs6794836	0.020331	-4.99	-0.042	540	540	susie	0.02724	0.000195	0.095737	0.92373	NA	NA	NA	NA	NA
GTExv8.ALL.Adipose_Visceral_Omentum	ENSG00000261051.1	3	146000000	146000000	0.1631	rs1609195	-3.04	rs959329	0.141075	-8.42	1.002	430	430	susie	0.146541	4.9e-18	-1.02148	0.307026	NA	NA	NA	NA	NA
GTExv8.ALL.Adipose_Visceral_Omentum	ENSG00000240032.1	3	146000000	146000000	0.2055	rs1609195	-3.04	rs9289716	0.160018	8.98	-0.472	425	425	susie	0.152177	1.02e-18	-0.613566	0.539502	NA	NA	NA	NA	NA
GTExv8.ALL.Adipose_Visceral_Omentum	ENSG00000114698.14	3	146000000	146000000	0.2286	rs6803636	2.93	rs1061409	0.134397	8.16	-0.628	456	4	lasso	0.131063	3.44e-16	-0.408339	0.683025	NA	NA	NA	NA	NA
GTExv8.ALL.Adipose_Visceral_Omentum	ENSG00000188313.12	3	147000000	147000000	0.104	rs6803636	2.93	rs1882973	0.063942	-6.48	0.494	403	403	susie	0.074321	1.17e-09	-0.36422	0.715694	NA	NA	NA	NA	NA
GTExv8.ALL.Adipose_Visceral_Omentum	ENSG00000163754.17	3	149000000	149000000	0.0675	rs9845746	-3	rs11715474	0.056038	-5.5	0.967	542	542	susie	0.050818	4.84e-07	-1.11019	0.266918	NA	NA	NA	NA	NA
GTExv8.ALL.Adipose_Visceral_Omentum	ENSG00000071794.15	3	149000000	149000000	0.0943	rs9845746	-3	rs11711932	0.004464	3.61	-0.501	565	565	susie	0.015922	0.00358	0.528753	0.596977	NA	NA	NA	NA	NA
GTExv8.ALL.Adipose_Visceral_Omentum	ENSG00000163755.8	3	149000000	149000000	0.1115	rs9845746	-3	rs7646151	-0.002123	3.7	0.292	551	2	lasso	0.015357	0.00415	0.758991	0.447858	NA	NA	NA	NA	NA
GTExv8.ALL.Adipose_Visceral_Omentum	ENSG00000018408.14	3	150000000	150000000	0.0558	rs11921628	2.82	rs13325622	0.029932	4.54	0.254	477	3	lasso	0.02291	0.000589	-0.0493	0.96068	NA	NA	NA	NA	NA
GTExv8.ALL.Adipose_Visceral_Omentum	ENSG00000114744.8	3	150000000	150000000	0.1297	rs11921628	2.82	rs4681542	0.095455	7.51	-0.459	475	9	enet	0.120401	6.17e-15	0.265022	0.790993	NA	NA	NA	NA	NA
GTExv8.ALL.Adipose_Visceral_Omentum	ENSG00000224831.3	3	150000000	150000000	0.0637	rs11921628	2.82	rs6768054	0.019085	-4.26	-0.179	434	2	lasso	0.011759	0.0107	0.229818	0.818233	NA	NA	NA	NA	NA
GTExv8.ALL.Adipose_Visceral_Omentum	ENSG00000070087.13	3	150000000	150000000	0.1338	rs11921628	2.82	rs9637407	0.03382	5.54	0.131	414	414	susie	0.046628	1.41e-06	0.255075	0.798666	NA	NA	NA	NA	NA
GTExv8.ALL.Adipose_Visceral_Omentum	ENSG00000144895.11	3	151000000	151000000	0.3938	rs11921628	2.82	rs7631671	0.286534	-11.66	-0.865	430	4	lasso	0.293724	2.23e-37	0.831256	0.405829	NA	NA	NA	NA	NA
GTExv8.ALL.Adipose_Visceral_Omentum	ENSG00000144893.12	3	151000000	151000000	0.0654	rs3975404	-3.39	rs1491974	0.008597	-4.25	0.365	459	4	lasso	0.011567	0.0113	-0.381171	0.703077	NA	NA	NA	NA	NA
GTExv8.ALL.Adipose_Visceral_Omentum	ENSG00000174944.8	3	151000000	151000000	0.0637	rs3975404	-3.39	rs3773621	0.019659	-4.33	-0.278	477	477	susie	0.005805	0.054	0.000197	0.999842	NA	NA	NA	NA	NA
GTExv8.ALL.Adipose_Visceral_Omentum	ENSG00000181631.6	3	151000000	151000000	0.0549	rs3975404	-3.39	rs3821663	0.005729	4.14	-0.636	500	500	susie	0.003739	0.0975	-0.430673	0.666706	NA	NA	NA	NA	NA
GTExv8.ALL.Adipose_Visceral_Omentum	ENSG00000169313.9	3	151000000	151000000	0.2946	rs3975404	-3.39	rs10935841	0.218124	-10.21	-0.381	501	14	enet	0.247874	5.79e-31	0.304647	0.760635	NA	NA	NA	NA	NA
GTExv8.ALL.Adipose_Visceral_Omentum	ENSG00000240602.7	3	152000000	152000000	0.3863	rs3975404	-3.39	rs2272476	0.332293	12.65	-0.101	448	6	lasso	0.334443	1.99e-43	-0.119708	0.904714	NA	NA	NA	NA	NA
GTExv8.ALL.Adipose_Visceral_Omentum	ENSG00000114771.13	3	152000000	152000000	0.3433	rs3975404	-3.39	rs2293004	0.290608	-11.78	-0.317	441	441	susie	0.295145	1.39e-37	0.323923	0.745996	NA	NA	NA	NA	NA
GTExv8.ALL.Adipose_Visceral_Omentum	ENSG00000152601.17	3	152000000	152000000	0.0919	rs17204725	-3.05	rs1356362	0.002688	-3.8	0.053	364	34	enet	0.021032	0.000954	-1.31973	0.186924	NA	NA	NA	NA	NA
GTExv8.ALL.Adipose_Visceral_Omentum	ENSG00000114790.12	3	154000000	154000000	0.1529	rs95506	-3.16	rs9876505	0.126697	-7.93	-0.074	391	2	lasso	0.119755	7.35e-15	0.380854	0.703311	NA	NA	NA	NA	NA
GTExv8.ALL.Adipose_Visceral_Omentum	ENSG00000243069.7	3	154000000	154000000	0.0577	rs95506	-3.16	rs17766586	0.017264	-4.63	-1.695	391	391	susie	0.026146	0.000257	1.78114	0.07489	NA	NA	NA	NA	NA
GTExv8.ALL.Adipose_Visceral_Omentum	ENSG00000174953.13	3	154000000	154000000	0.0794	rs95506	-3.16	rs454837	0.069053	6.54	-2.009	324	324	susie	0.066942	7.81e-09	-1.78693	0.073949	NA	NA	NA	NA	NA
GTExv8.ALL.Adipose_Visceral_Omentum	ENSG00000174928.15	3	156000000	156000000	0.0922	rs10222673	2.78	rs819859	0.010098	-4.54	0.411	333	333	susie	0.01384	0.00617	0.088933	0.929135	NA	NA	NA	NA	NA
GTExv8.ALL.Adipose_Visceral_Omentum	ENSG00000169359.13	3	156000000	156000000	0.0739	rs10222673	2.78	rs6809229	0.03966	-5.88	-0.185	327	8	enet	0.058168	7.41e-08	-0.103537	0.917536	NA	NA	NA	NA	NA
GTExv8.ALL.Adipose_Visceral_Omentum	ENSG00000163655.15	3	156000000	156000000	0.0815	rs10222673	2.78	rs819859	0.022481	4.57	0.411	324	3	lasso	0.041941	4.63e-06	0.356649	0.721355	NA	NA	NA	NA	NA
GTExv8.ALL.Adipose_Visceral_Omentum	ENSG00000272990.1	3	157000000	157000000	0.1053	rs13068223	3.91	rs6441075	0.048425	-5.99	-0.964	386	386	susie	0.062523	2.43e-08	1.00379	0.315478	NA	NA	NA	NA	NA
GTExv8.ALL.Adipose_Visceral_Omentum	ENSG00000243926.1	3	157000000	157000000	0.2275	rs13068223	3.91	rs9289971	0.161354	-9.05	-0.046	424	424	susie	0.167511	1.38e-20	0.349074	0.727033	NA	NA	NA	NA	NA
GTExv8.ALL.Adipose_Visceral_Omentum	ENSG00000240875.5	3	157000000	157000000	0.476	rs13068223	3.91	rs1430410	0.297459	11.86	-2.287	439	46	enet	0.41932	2.61e-57	-1.43384	0.151617	NA	NA	NA	NA	NA
GTExv8.ALL.Adipose_Visceral_Omentum	ENSG00000197980.12	3	157000000	157000000	0.0883	rs13068223	3.91	rs344076	0.034923	-4.65	-2.336	436	5	lasso	0.018623	0.00178	2.33517	0.019534	0.267	0.634	0.013	0.031	0.055
GTExv8.ALL.Adipose_Visceral_Omentum	ENSG00000244515.1	3	157000000	157000000	0.1999	rs13068223	3.91	rs8925	0.131354	-8.56	0.401	420	9	lasso	0.136664	7.45e-17	-0.453774	0.649992	NA	NA	NA	NA	NA
GTExv8.ALL.Adipose_Visceral_Omentum	ENSG00000243176.5	3	157000000	157000000	0.0452	rs13068223	3.91	rs6799567	0.045504	5.02	0.398	417	7	enet	0.040863	6.09e-06	0.453225	0.650386	NA	NA	NA	NA	NA
GTExv8.ALL.Adipose_Visceral_Omentum	ENSG00000163661.3	3	157000000	157000000	0.0365	rs10936043	-3.39	rs1522393	0.003752	-4.2	0.124	434	434	susie	0.01214	0.00966	-0.233813	0.81513	NA	NA	NA	NA	NA
GTExv8.ALL.Adipose_Visceral_Omentum	ENSG00000197415.11	3	158000000	158000000	0.1041	rs1838141	-2.73	rs12634412	0.046415	5.65	-0.153	416	24	enet	0.074959	9.89e-10	0.19897	0.842286	NA	NA	NA	NA	NA
GTExv8.ALL.Adipose_Visceral_Omentum	ENSG00000168779.19	3	158000000	158000000	0.0685	rs4062228	1.93	rs1714505	0.012765	4.21	1.142	317	20	enet	0.016257	0.00328	0.957211	0.338461	NA	NA	NA	NA	NA
GTExv8.ALL.Adipose_Visceral_Omentum	ENSG00000174891.12	3	158000000	158000000	0.1622	rs4062228	1.93	rs9827781	0.120006	-7.81	-1.27	317	32	enet	0.155475	4.08e-19	1.20994	0.226302	NA	NA	NA	NA	NA
GTExv8.ALL.Adipose_Visceral_Omentum	ENSG00000178053.17	3	159000000	159000000	0.0509	rs1112930	2.58	rs7651847	0.003068	3.64	-0.45	390	21	enet	0.009196	0.0212	-0.810588	0.417602	NA	NA	NA	NA	NA
GTExv8.ALL.Adipose_Visceral_Omentum	ENSG00000168827.14	3	159000000	159000000	0.236	rs1112930	2.58	rs9842500	0.146518	-8.65	-0.603	389	22	enet	0.170926	5.23e-21	-0.351109	0.725506	NA	NA	NA	NA	NA
GTExv8.ALL.Adipose_Visceral_Omentum	ENSG00000079257.7	3	159000000	159000000	0.159	rs1112930	2.58	rs7646881	0.072185	-6.06	0.711	393	393	susie	0.072173	2.03e-09	-0.633923	0.526131	NA	NA	NA	NA	NA
GTExv8.ALL.Adipose_Visceral_Omentum	ENSG00000272087.1	3	159000000	159000000	0.1203	rs1112930	2.58	rs8455	0.083523	-7.17	1.841	394	394	susie	0.086013	5.6e-11	-1.80177	0.071582	NA	NA	NA	NA	NA
GTExv8.ALL.Adipose_Visceral_Omentum	ENSG00000272440.1	3	159000000	159000000	0.0533	rs1112930	2.58	rs8455	0.04336	-4.85	1.841	394	2	lasso	0.03415	3.35e-05	-1.65893	0.097129	NA	NA	NA	NA	NA
GTExv8.ALL.Adipose_Visceral_Omentum	ENSG00000118849.9	3	159000000	159000000	0.0751	rs1112930	2.58	rs4680460	0.013118	-4.74	1.083	400	13	enet	0.04286	3.66e-06	-0.434578	0.663869	NA	NA	NA	NA	NA
GTExv8.ALL.Adipose_Visceral_Omentum	ENSG00000240207.6	3	159000000	159000000	0.3336	rs1112930	2.58	rs7646881	0.172266	-9.72	0.711	400	22	enet	0.21945	3.55e-27	-0.225511	0.821582	NA	NA	NA	NA	NA
GTExv8.ALL.Adipose_Visceral_Omentum	ENSG00000118855.18	3	159000000	159000000	0.1532	rs1112930	2.58	rs2115941	0.092399	6.89	1.805	398	398	susie	0.145725	6.15e-18	0.787089	0.43123	NA	NA	NA	NA	NA
GTExv8.ALL.Adipose_Visceral_Omentum	ENSG00000271778.1	3	159000000	159000000	0.0695	rs1112930	2.58	rs7646987	0.060884	-5.73	0.621	408	3	lasso	0.053494	2.44e-07	-0.560208	0.575338	NA	NA	NA	NA	NA
GTExv8.ALL.Adipose_Visceral_Omentum	ENSG00000272247.1	3	159000000	159000000	0.209	rs1112930	2.58	rs2615055	0.035287	5.62	-0.623	406	35	enet	0.072716	1.77e-09	0.534384	0.593076	NA	NA	NA	NA	NA
GTExv8.ALL.Adipose_Visceral_Omentum	ENSG00000279311.1	3	159000000	159000000	0.2043	rs1112930	2.58	rs6778714	0.018774	5.51	0.169	411	30	enet	0.114559	2.96e-14	1.31794	0.187523	NA	NA	NA	NA	NA
GTExv8.ALL.Adipose_Visceral_Omentum	ENSG00000151967.18	3	160000000	160000000	0.1609	rs2276750	2.82	rs13088856	0.062087	-5.59	1.605	339	57	enet	0.057589	8.59e-08	-1.2832	0.199421	NA	NA	NA	NA	NA
GTExv8.ALL.Adipose_Visceral_Omentum	ENSG00000168811.6	3	160000000	160000000	0.0712	rs2276750	2.82	rs10513546	0.000325	-3.67	1.432	334	334	susie	0.016223	0.00331	-1.6326	0.102554	NA	NA	NA	NA	NA
GTExv8.ALL.Adipose_Visceral_Omentum	ENSG00000068885.14	3	160000000	160000000	0.0452	rs2276750	2.82	rs11708118	0.02155	4.57	-1.422	373	3	lasso	0.025521	0.000302	-1.11008	0.266965	NA	NA	NA	NA	NA
GTExv8.ALL.Adipose_Visceral_Omentum	ENSG00000213186.7	3	160000000	160000000	0.0691	rs2276750	2.82	rs7647873	0.001874	-3.88	-0.693	359	359	susie	0.023829	0.000466	-0.20828	0.83501	NA	NA	NA	NA	NA
GTExv8.ALL.Adipose_Visceral_Omentum	ENSG00000186432.8	3	161000000	161000000	0.0347	rs2276750	2.82	rs7620828	0.019642	4.5	0.437	351	351	susie	0.02385	0.000463	0.411595	0.680636	NA	NA	NA	NA	NA
GTExv8.ALL.Adipose_Visceral_Omentum	ENSG00000229320.3	3	161000000	161000000	0.0355	rs2276750	2.82	rs3851366	0.033005	-4.17	-0.481	351	1	lasso	0.023275	0.000537	0.481	0.630516	NA	NA	NA	NA	NA
GTExv8.ALL.Adipose_Visceral_Omentum	ENSG00000196542.8	3	161000000	161000000	0.2869	rs908351	2.47	rs11711695	0.346	12.78	-0.475	375	375	susie	0.347934	1.64e-45	-0.412508	0.679967	NA	NA	NA	NA	NA
GTExv8.ALL.Adipose_Visceral_Omentum	ENSG00000163536.12	3	168000000	168000000	0.0947	rs13078395	-2.17	rs7627289	0.006934	4.62	-0.806	378	4	lasso	0.028157	0.000154	-1.02439	0.305654	NA	NA	NA	NA	NA
GTExv8.ALL.Adipose_Visceral_Omentum	ENSG00000244227.6	3	168000000	168000000	0.1419	rs13078395	-2.17	rs11928048	0.048272	4.98	0.097	343	343	susie	0.052713	2.98e-07	0.221635	0.824598	NA	NA	NA	NA	NA
GTExv8.ALL.Adipose_Visceral_Omentum	ENSG00000173905.8	3	168000000	168000000	0.174	rs6771018	-2.39	rs2253178	0.042629	-5.34	1.511	327	327	susie	0.072543	1.85e-09	-1.92464	0.054274	NA	NA	NA	NA	NA
GTExv8.ALL.Adipose_Visceral_Omentum	ENSG00000171757.15	3	170000000	170000000	0.2009	rs7631725	-2.45	rs9878797	0.068806	-7.81	0.334	412	46	enet	0.073908	1.3e-09	-0.879199	0.379294	NA	NA	NA	NA	NA
GTExv8.ALL.Adipose_Visceral_Omentum	ENSG00000173890.16	3	170000000	170000000	0.102	rs7631725	-2.45	rs7635413	0.036182	5.38	-0.064	387	387	susie	0.039771	8.03e-06	0.101785	0.918928	NA	NA	NA	NA	NA
GTExv8.ALL.Adipose_Visceral_Omentum	ENSG00000242578.1	3	170000000	170000000	0.0632	rs1511174	-2	rs1045210	0.018931	5.19	1.091	382	3	lasso	0.034214	3.3e-05	0.753354	0.451237	NA	NA	NA	NA	NA
GTExv8.ALL.Adipose_Visceral_Omentum	ENSG00000013297.10	3	170000000	170000000	0.1739	rs1511174	-2	rs1468977	0.03315	-5.2	-1.583	381	381	susie	0.048508	8.71e-07	1.19598	0.231705	NA	NA	NA	NA	NA
GTExv8.ALL.Adipose_Visceral_Omentum	ENSG00000075420.12	3	172000000	172000000	0.0868	rs2061065	3.1	rs17480220	0.001018	4.09	0.884	459	18	enet	0.010096	0.0167	-0.03783	0.969823	NA	NA	NA	NA	NA
GTExv8.ALL.Adipose_Visceral_Omentum	ENSG00000121858.10	3	173000000	173000000	0.2068	rs6445062	-3.08	rs231989	0.111386	7.94	-0.044	473	3	lasso	0.133621	1.71e-16	-0.911126	0.362229	NA	NA	NA	NA	NA
GTExv8.ALL.Adipose_Visceral_Omentum	ENSG00000144959.9	3	173000000	173000000	0.1067	rs6445062	-3.08	rs9834871	0.056141	-5.63	-1.277	478	2	lasso	0.053609	2.37e-07	1.27382	0.202729	NA	NA	NA	NA	NA
GTExv8.ALL.Adipose_Visceral_Omentum	ENSG00000231310.3	3	177000000	177000000	0.0477	rs10048915	2.62	rs9290609	0.02472	-4.82	-0.96	412	412	susie	0.029586	0.000107	0.998556	0.31801	NA	NA	NA	NA	NA
GTExv8.ALL.Adipose_Visceral_Omentum	ENSG00000171121.16	3	179000000	179000000	0.0523	rs2284887	-2.17	rs1183319	0.039948	-4.5	0.332	364	4	lasso	0.033886	3.58e-05	-0.291332	0.770797	NA	NA	NA	NA	NA
GTExv8.ALL.Adipose_Visceral_Omentum	ENSG00000121864.9	3	179000000	179000000	0.1183	rs2284887	-2.17	rs7610174	0.047309	-5.88	0.833	365	24	enet	0.049931	6.06e-07	-0.691882	0.489011	NA	NA	NA	NA	NA
GTExv8.ALL.Adipose_Visceral_Omentum	ENSG00000171109.18	3	179000000	179000000	0.3751	rs2284887	-2.17	rs6804758	0.22048	10.24	-0.36	350	27	enet	0.242643	2.95e-30	-0.798043	0.424846	NA	NA	NA	NA	NA
GTExv8.ALL.Adipose_Visceral_Omentum	ENSG00000163728.10	3	181000000	181000000	0.1046	rs16832041	2.29	rs1532485	0.058038	6.19	1.028	243	5	lasso	0.075097	9.54e-10	1.18105	0.237584	NA	NA	NA	NA	NA
GTExv8.ALL.Adipose_Visceral_Omentum	ENSG00000242068.1	3	181000000	181000000	0.0908	rs16832041	2.29	rs4521229	-0.001672	-4.18	-0.557	234	18	enet	0.045178	2.03e-06	0.559984	0.575491	NA	NA	NA	NA	NA
GTExv8.ALL.Adipose_Visceral_Omentum	ENSG00000058063.15	3	183000000	183000000	0.1325	rs12633691	3.32	rs2049285	0.084308	-6.86	0.986	346	346	susie	0.088545	2.89e-11	-0.746671	0.455262	NA	NA	NA	NA	NA
GTExv8.ALL.Adipose_Visceral_Omentum	ENSG00000078070.12	3	183000000	183000000	0.1443	rs12633691	3.32	rs1547910	0.047413	-5.94	0.619	400	26	enet	0.082581	1.37e-10	-0.323993	0.745944	NA	NA	NA	NA	NA
GTExv8.ALL.Adipose_Visceral_Omentum	ENSG00000114796.15	3	184000000	184000000	0.0681	rs1393586	-2.88	rs2293031	0.045109	-5.08	-0.382	467	467	susie	0.044356	2.5e-06	0.386538	0.699098	NA	NA	NA	NA	NA
GTExv8.ALL.Adipose_Visceral_Omentum	ENSG00000233885.7	3	184000000	184000000	0.1367	rs10937160	2.59	rs263042	0.114473	7.75	1.002	473	473	susie	0.115482	2.32e-14	0.933198	0.350718	NA	NA	NA	NA	NA
GTExv8.ALL.Adipose_Visceral_Omentum	ENSG00000180834.7	3	184000000	184000000	0.1088	rs10937160	2.59	rs262998	0.034251	4.68	-0.35	467	467	susie	0.041055	5.8e-06	-0.764909	0.444326	NA	NA	NA	NA	NA
GTExv8.ALL.Adipose_Visceral_Omentum	ENSG00000114770.16	3	184000000	184000000	0.0691	rs13069321	2.73	rs9840067	0.038631	4.97	-0.122	480	480	susie	0.042477	4.04e-06	-0.337356	0.735849	NA	NA	NA	NA	NA
GTExv8.ALL.Adipose_Visceral_Omentum	ENSG00000161202.17	3	184000000	184000000	0.1466	rs6443978	2.82	rs1709642	0.036592	4.97	0.591	489	4	lasso	0.081701	1.72e-10	0.361996	0.717355	NA	NA	NA	NA	NA
GTExv8.ALL.Adipose_Visceral_Omentum	ENSG00000161204.11	3	184000000	184000000	0.1121	rs6443978	2.82	rs2230570	0.015376	5.02	-0.677	484	24	enet	0.040886	6.05e-06	-0.390366	0.696266	NA	NA	NA	NA	NA
GTExv8.ALL.Adipose_Visceral_Omentum	ENSG00000175166.16	3	184000000	184000000	0.1253	rs6443978	2.82	rs2272473	0.086214	6.97	0.411	524	3	lasso	0.097773	2.56e-12	0.299405	0.764631	NA	NA	NA	NA	NA
GTExv8.ALL.Adipose_Visceral_Omentum	ENSG00000156931.15	3	185000000	185000000	0.3671	rs16859583	2.86	rs16859583	0.245151	10.87	2.862	427	61	enet	0.291829	4.18e-37	3.09873	0.001944	0	0.765	0	0.004	0.23
GTExv8.ALL.Adipose_Visceral_Omentum	ENSG00000187068.2	3	185000000	185000000	0.2492	rs16859583	2.86	rs13074058	0.162342	9.62	2.581	381	40	enet	0.206809	1.56e-25	2.80217	0.005076	0	0.878	0	0.005	0.117
GTExv8.ALL.Adipose_Visceral_Omentum	ENSG00000163904.12	3	186000000	186000000	0.0453	rs11925854	2.69	rs1816959	0.031026	4.6	1.398	352	19	enet	0.028855	0.000129	1.44579	0.148236	NA	NA	NA	NA	NA
GTExv8.ALL.Adipose_Visceral_Omentum	ENSG00000213139.7	3	187000000	187000000	0.074	rs9878325	-3.07	rs4488820	0.02734	-3.97	-0.314	543	1	lasso	0.001312	0.204	0.314	0.753521	NA	NA	NA	NA	NA
GTExv8.ALL.Adipose_Visceral_Omentum	ENSG00000197099.8	3	187000000	187000000	0.1069	rs9878325	-3.07	rs6444146	0.063406	6.04	-0.74	566	566	susie	0.06212	2.69e-08	-0.893476	0.371602	NA	NA	NA	NA	NA
GTExv8.ALL.Adipose_Visceral_Omentum	ENSG00000136514.2	3	187000000	187000000	0.1604	rs13317337	-3.34	rs3821812	0.038481	5.92	-0.055	573	573	susie	0.066919	7.86e-09	-0.447007	0.65487	NA	NA	NA	NA	NA
GTExv8.ALL.Adipose_Visceral_Omentum	ENSG00000228952.1	3	187000000	187000000	0.0683	rs13317337	-3.34	rs1518872	0.034769	-5	1.202	591	7	enet	0.033285	4.18e-05	-0.879055	0.379372	NA	NA	NA	NA	NA
GTExv8.ALL.Adipose_Visceral_Omentum	ENSG00000279891.1	3	188000000	188000000	0.2796	rs1553092	4.04	rs2222103	0.163822	8.86	1.035	516	6	lasso	0.172544	3.3e-21	0.977752	0.328197	NA	NA	NA	NA	NA
GTExv8.ALL.Adipose_Visceral_Omentum	ENSG00000090530.9	3	190000000	190000000	0.1151	rs7649341	-2.34	rs547432	0.008577	-4.69	0.69	564	14	enet	0.02121	0.000912	-0.337882	0.735452	NA	NA	NA	NA	NA
GTExv8.ALL.Adipose_Visceral_Omentum	ENSG00000113946.3	3	190000000	190000000	0.1706	rs1024949	-2.6	rs1155884	0.089607	-7.17	0.964	566	566	susie	0.093684	7.52e-12	-0.980067	0.327053	NA	NA	NA	NA	NA
GTExv8.ALL.Adipose_Visceral_Omentum	ENSG00000188729.6	3	191000000	191000000	0.0572	rs7624200	2.53	rs6444513	0.007128	3.99	1.045	496	16	enet	0.009408	0.0201	0.312944	0.754323	NA	NA	NA	NA	NA
GTExv8.ALL.Adipose_Visceral_Omentum	ENSG00000152492.13	3	191000000	191000000	0.2297	rs12488853	2.23	rs9868286	0.141387	-9.21	-0.19	471	20	enet	0.190186	2.05e-23	0.368361	0.712604	NA	NA	NA	NA	NA
GTExv8.ALL.Adipose_Visceral_Omentum	ENSG00000188958.9	3	191000000	191000000	0.1921	rs12488853	2.23	rs12635242	0.04194	-5.57	-0.397	470	470	susie	0.055791	1.36e-07	0.530461	0.595792	NA	NA	NA	NA	NA
GTExv8.ALL.Adipose_Visceral_Omentum	ENSG00000180611.6	3	193000000	193000000	0.2397	rs3806620	2.6	rs1625189	0.135614	8.54	0.451	398	20	enet	0.159619	1.28e-19	0.741149	0.458603	NA	NA	NA	NA	NA
GTExv8.ALL.Adipose_Visceral_Omentum	ENSG00000127249.14	3	194000000	194000000	0.0378	rs3806620	2.6	rs6444735	0.03145	-4.7	-1.191	474	474	susie	0.033179	4.29e-05	1.24621	0.212687	NA	NA	NA	NA	NA
GTExv8.ALL.Adipose_Visceral_Omentum	ENSG00000172061.8	3	194000000	194000000	0.1856	rs1706011	-3.83	rs6765686	0.046696	5.07	-0.846	522	522	susie	0.043825	2.87e-06	-0.531477	0.595088	NA	NA	NA	NA	NA
GTExv8.ALL.Adipose_Visceral_Omentum	ENSG00000178732.5	3	194000000	194000000	0.1052	rs1706011	-3.83	rs1538863	-0.001725	3.63	0.087	510	3	lasso	0.007075	0.0379	-0.438189	0.661249	NA	NA	NA	NA	NA
GTExv8.ALL.Adipose_Visceral_Omentum	ENSG00000231770.5	3	195000000	195000000	0.3138	rs1706011	-3.83	rs3818946	0.116425	7.93	-1.761	526	7	lasso	0.175938	1.25e-21	-1.06865	0.285229	NA	NA	NA	NA	NA
GTExv8.ALL.Adipose_Visceral_Omentum	ENSG00000145014.17	3	195000000	195000000	0.1162	rs1706011	-3.83	rs7652066	0.014329	4.04	-1.666	536	536	susie	0.00879	0.0237	0.590957	0.554549	NA	NA	NA	NA	NA
GTExv8.ALL.Adipose_Visceral_Omentum	ENSG00000041802.10	3	195000000	195000000	0.5537	rs1706011	-3.83	rs3821402	0.409223	13.92	0.279	531	531	susie	0.410184	1.01e-55	0.290675	0.7713	NA	NA	NA	NA	NA
GTExv8.ALL.Adipose_Visceral_Omentum	ENSG00000230266.1	3	195000000	195000000	0.0666	rs1706011	-3.83	rs2279634	0.045509	-5.66	0.524	434	434	susie	0.0479	1.02e-06	-0.412497	0.679975	NA	NA	NA	NA	NA
GTExv8.ALL.Adipose_Visceral_Omentum	ENSG00000173950.15	3	195000000	195000000	0.1524	rs2131879	-2.83	rs6794037	0.046179	5.66	0.864	376	376	susie	0.07674	6.24e-10	1.18395	0.236435	NA	NA	NA	NA	NA
GTExv8.ALL.Adipose_Visceral_Omentum	ENSG00000224769.1	3	196000000	196000000	0.64	rs2131879	-2.83	rs4677617	0.245485	10.78	0.67	301	39	enet	0.373901	1.2e-49	0.777491	0.436869	NA	NA	NA	NA	NA
GTExv8.ALL.Adipose_Visceral_Omentum	ENSG00000271662.1	3	196000000	196000000	0.2515	rs9858622	2.38	rs842225	0.086009	7.39	0.596	284	16	enet	0.154987	4.68e-19	0.811967	0.416811	NA	NA	NA	NA	NA
GTExv8.ALL.Adipose_Visceral_Omentum	ENSG00000229178.1	3	196000000	196000000	0.2186	rs9858622	2.38	rs842225	0.055036	6.15	0.596	281	18	enet	0.065477	1.14e-08	1.24663	0.212533	NA	NA	NA	NA	NA
GTExv8.ALL.Adipose_Visceral_Omentum	ENSG00000215837.7	3	196000000	196000000	0.5915	rs9858622	2.38	rs6773702	0.212796	-10.07	-0.987	281	66	enet	0.278446	3.39e-35	0.675121	0.499599	NA	NA	NA	NA	NA
GTExv8.ALL.Adipose_Visceral_Omentum	ENSG00000207650.1	3	196000000	196000000	0.3358	rs9858622	2.38	rs11926771	0.068803	6.96	-0.254	284	26	enet	0.137252	6.34e-17	0.373928	0.708458	NA	NA	NA	NA	NA
GTExv8.ALL.Adipose_Visceral_Omentum	ENSG00000283426.1	3	196000000	196000000	0.6979	rs9858622	2.38	rs9820939	0.140853	10.43	-0.138	283	36	enet	0.467895	3.42e-66	0.241758	0.808968	NA	NA	NA	NA	NA
GTExv8.ALL.Adipose_Visceral_Omentum	ENSG00000176945.16	3	196000000	196000000	0.7983	rs9858622	2.38	rs2140357	0.307515	12.07	-0.437	295	28	enet	0.509202	2.1e-74	-0.648812	0.51646	NA	NA	NA	NA	NA
GTExv8.ALL.Adipose_Visceral_Omentum	ENSG00000145113.21	3	196000000	196000000	0.3323	rs9858622	2.38	rs2140357	0.143638	8.29	-0.508	307	21	enet	0.221359	2e-27	-0.158744	0.87387	NA	NA	NA	NA	NA
GTExv8.ALL.Adipose_Visceral_Omentum	ENSG00000061938.16	3	196000000	196000000	0.1054	rs9858622	2.38	rs2278034	0.046335	-5.03	0.593	287	29	enet	0.041464	5.22e-06	-0.51594	0.605897	NA	NA	NA	NA	NA
GTExv8.ALL.Adipose_Visceral_Omentum	ENSG00000231443.2	3	196000000	196000000	0.2171	rs9858622	2.38	rs9818146	0.054557	5.24	-0.14	285	285	susie	0.054069	2.11e-07	-0.072078	0.94254	NA	NA	NA	NA	NA
GTExv8.ALL.Adipose_Visceral_Omentum	ENSG00000260261.1	3	196000000	196000000	0.0892	rs9858622	2.38	rs1080211	-0.001852	-3.23	0.606	282	282	susie	0.0058	0.054	1.15446	0.248312	NA	NA	NA	NA	NA
GTExv8.ALL.Adipose_Visceral_Omentum	ENSG00000185485.14	3	196000000	196000000	0.5085	rs9858622	2.38	rs842225	0.119039	8.47	0.596	291	53	enet	0.255424	5.41e-32	0.036127	0.971181	NA	NA	NA	NA	NA
GTExv8.ALL.Adipose_Visceral_Omentum	ENSG00000231464.1	3	196000000	196000000	0.1811	rs9858622	2.38	rs9820939	0.051487	5.46	-0.138	293	293	susie	0.080159	2.57e-10	0.439356	0.660403	NA	NA	NA	NA	NA
GTExv8.ALL.Adipose_Visceral_Omentum	ENSG00000072274.12	3	196000000	196000000	0.0651	rs9858622	2.38	rs4927866	0.012755	-4.32	-1.159	288	5	lasso	0.010277	0.0159	1.16302	0.244823	NA	NA	NA	NA	NA
GTExv8.ALL.Adipose_Visceral_Omentum	ENSG00000163959.9	3	196000000	196000000	0.0683	rs11711827	2.85	rs7625886	0.058673	5.4	0.468	353	4	lasso	0.052399	3.23e-07	0.363767	0.716032	NA	NA	NA	NA	NA
GTExv8.ALL.Adipose_Visceral_Omentum	ENSG00000161217.11	3	196000000	196000000	0.103	rs11711827	2.85	rs9877304	0.012567	-5.03	-0.068	382	5	lasso	0.055102	1.62e-07	0.843934	0.398706	NA	NA	NA	NA	NA
GTExv8.ALL.Adipose_Visceral_Omentum	ENSG00000213123.10	3	196000000	196000000	0.2589	rs11711827	2.85	rs6762272	0.255522	10.99	-0.582	367	367	susie	0.25299	1.16e-31	-0.609218	0.54238	NA	NA	NA	NA	NA
GTExv8.ALL.Adipose_Visceral_Omentum	ENSG00000235897.1	3	196000000	196000000	0.0616	rs11711827	2.85	rs4459932	0.031282	5.04	0.538	367	367	susie	0.030682	8.1e-05	0.493809	0.621441	NA	NA	NA	NA	NA
GTExv8.ALL.Adipose_Visceral_Omentum	ENSG00000185798.7	3	197000000	197000000	0.0963	rs11711827	2.85	rs12630070	-0.001615	3.6	0.07	407	10	enet	-0.000658	0.406	0.27421	0.783923	NA	NA	NA	NA	NA
GTExv8.ALL.Adipose_Visceral_Omentum	ENSG00000174004.5	3	197000000	197000000	0.1252	rs11711827	2.85	rs7636495	-0.002141	3.64	0.277	409	12	enet	-0.000897	0.447	0.830539	0.406234	NA	NA	NA	NA	NA
GTExv8.ALL.Adipose_Visceral_Omentum	ENSG00000174007.7	3	197000000	197000000	0.2866	rs11711827	2.85	rs7616240	0.097452	-7.47	-0.937	404	38	enet	0.132511	2.32e-16	1.25627	0.209019	NA	NA	NA	NA	NA
GTExv8.ALL.Adipose_Visceral_Omentum	ENSG00000163964.14	3	197000000	197000000	0.3243	rs11711827	2.85	rs3850647	0.138212	-8.93	-0.62	404	21	enet	0.179768	4.18e-22	0.658361	0.510306	NA	NA	NA	NA	NA
GTExv8.ALL.Adipose_Visceral_Omentum	ENSG00000119231.10	3	197000000	197000000	0.1757	rs11711827	2.85	rs555582	0.101775	6.98	0.308	430	25	enet	0.107893	1.76e-13	-0.018128	0.985537	NA	NA	NA	NA	NA
GTExv8.ALL.Adipose_Visceral_Omentum	ENSG00000230732.4	3	197000000	197000000	0.1425	rs11711827	2.85	rs11185460	0.036127	-5.27	-0.116	446	446	susie	0.055711	1.39e-07	0.069299	0.944751	NA	NA	NA	NA	NA
GTExv8.ALL.Adipose_Visceral_Omentum	ENSG00000225578.1	3	197000000	197000000	0.0749	rs11711827	2.85	rs548853	0.076657	6.09	-0.407	456	456	susie	0.069239	4.33e-09	-0.380232	0.703774	NA	NA	NA	NA	NA
GTExv8.ALL.Adipose_Visceral_Omentum	ENSG00000114503.10	3	197000000	197000000	0.0962	rs11711827	2.85	rs548853	0.039517	4.9	-0.407	455	4	lasso	0.02117	0.000921	-0.601541	0.54748	NA	NA	NA	NA	NA
GTExv8.ALL.Adipose_Visceral_Omentum	ENSG00000119227.7	3	197000000	197000000	0.6939	rs11711827	2.85	rs1147240	0.301184	12.35	1.778	463	10	lasso	0.499099	2.46e-72	1.15255	0.249097	NA	NA	NA	NA	NA
GTExv8.ALL.Adipose_Visceral_Omentum	ENSG00000163975.11	3	197000000	197000000	0.0718	rs11711827	2.85	rs3821716	0.005599	3.8	0.597	479	19	enet	0.02442	0.0004	-0.706984	0.479577	NA	NA	NA	NA	NA
GTExv8.ALL.Adipose_Visceral_Omentum	ENSG00000272989.1	3	198000000	198000000	0.09	rs9876485	2.17	rs1966618	0.019453	4.6	-0.701	388	4	lasso	0.033377	4.08e-05	-0.544534	0.586074	NA	NA	NA	NA	NA
GTExv8.ALL.Adipose_Visceral_Omentum	ENSG00000161267.11	3	198000000	198000000	0.283	rs9876485	2.17	rs2686107	0.10405	7.62	-0.016	383	383	susie	0.08859	2.86e-11	-0.0343	0.972638	NA	NA	NA	NA	NA
GTExv8.ALL.Adipose_Visceral_Omentum	ENSG00000213519.2	3	198000000	198000000	0.4226	rs7623871	2.08	rs2082270	0.100183	7.83	1.197	379	36	enet	0.208903	8.35e-26	-0.009761	0.992212	NA	NA	NA	NA	NA
GTExv8.ALL.Adipose_Visceral_Omentum	ENSG00000214135.8	3	198000000	198000000	0.5897	rs7623871	2.08	rs28703192	0.221588	10.23	0.809	369	47	enet	0.332513	3.93e-43	0.559238	0.575999	NA	NA	NA	NA	NA
GTExv8.ALL.Adipose_Visceral_Omentum	ENSG00000249626.1	3	198000000	198000000	0.2051	rs7623871	2.08	rs28703192	0.067122	-5.74	0.809	365	9	enet	0.072043	2.1e-09	-0.855366	0.392348	NA	NA	NA	NA	NA
GTExv8.ALL.Adipose_Visceral_Omentum	ENSG00000114473.13	3	198000000	198000000	0.123	rs7623871	2.08	rs9820771	0.055041	6.71	0.236	202	25	enet	0.079122	3.36e-10	-0.378434	0.705108	NA	NA	NA	NA	NA
GTExv8.ALL.Adipose_Visceral_Omentum	ENSG00000250312.6	4	124000	124000	0.7033	rs11728456	-2.23	rs7699689	0.566991	16.32	0.616	150	19	enet	0.622055	6.05e-101	0.351511	0.7252	NA	NA	NA	NA	NA
GTExv8.ALL.Adipose_Visceral_Omentum	ENSG00000275426.1	4	150000	150000	0.292	rs11728456	-2.23	rs17802159	0.119994	-7.73	1.001	158	158	susie	0.164228	3.49e-20	-1.29767	0.1944	NA	NA	NA	NA	NA
GTExv8.ALL.Adipose_Visceral_Omentum	ENSG00000250892.1	4	205000	205000	0.0636	rs6837180	3.17	rs7699689	0.030678	4.19	0.616	180	180	susie	0.021541	0.000837	0.548248	0.58352	NA	NA	NA	NA	NA
GTExv8.ALL.Adipose_Visceral_Omentum	ENSG00000186777.11	4	305000	305000	0.1758	rs6837180	3.17	rs7661412	0.148579	8.63	-1.353	225	225	susie	0.146544	4.9e-18	-1.30141	0.19312	NA	NA	NA	NA	NA
GTExv8.ALL.Adipose_Visceral_Omentum	ENSG00000182903.15	4	499000	499000	0.1215	rs6837180	3.17	rs6838825	0.085321	-6.65	-1.627	321	321	susie	0.082502	1.4e-10	1.62804	0.10352	NA	NA	NA	NA	NA
GTExv8.ALL.Adipose_Visceral_Omentum	ENSG00000174227.15	4	499000	499000	0.0571	rs6837180	3.17	rs1127410	0.028766	4.68	0.648	321	321	susie	0.027043	0.000205	0.28608	0.77482	NA	NA	NA	NA	NA
GTExv8.ALL.Adipose_Visceral_Omentum	ENSG00000242686.4	4	656000	656000	0.2847	rs6837180	3.17	rs7436737	0.188875	-9.54	0.093	382	382	susie	0.185565	7.85e-23	-0.095202	0.92415	NA	NA	NA	NA	NA
GTExv8.ALL.Adipose_Visceral_Omentum	ENSG00000272927.1	4	662000	662000	0.0775	rs6837180	3.17	rs7436737	0.073382	6	0.093	382	382	susie	0.069235	4.33e-09	0.083521	0.93344	NA	NA	NA	NA	NA
GTExv8.ALL.Adipose_Visceral_Omentum	ENSG00000215375.6	4	674000	674000	0.204	rs6837180	3.17	rs28470912	0.110473	-7.38	0.029	389	389	susie	0.111988	5.9e-14	0.02176	0.98264	NA	NA	NA	NA	NA
GTExv8.ALL.Adipose_Visceral_Omentum	ENSG00000169026.12	4	689000	689000	0.0769	rs6837180	3.17	rs7436737	0.065345	6.49	0.093	387	387	susie	0.067268	7.19e-09	0.08793	0.92993	NA	NA	NA	NA	NA
GTExv8.ALL.Adipose_Visceral_Omentum	ENSG00000185619.18	4	706000	706000	0.796	rs6837180	3.17	rs10452329	0.431771	-14.37	-1.972	386	386	susie	0.612951	1.58e-98	0.262882	0.79264	NA	NA	NA	NA	NA
GTExv8.ALL.Adipose_Visceral_Omentum	ENSG00000249592.5	4	782000	782000	0.0705	rs6837180	3.17	rs9332466	0.01035	3.85	1.502	392	21	enet	0.026453	0.000238	2.07675	0.03783	0.893	0.099	0.004	0	0.003
GTExv8.ALL.Adipose_Visceral_Omentum	ENSG00000168993.14	4	826000	826000	0.3591	rs6837180	3.17	rs2242237	0.220662	-10.8	-1.695	395	27	enet	0.280531	1.72e-35	2.15271	0.03134	0	0.976	0	0.005	0.02
GTExv8.ALL.Adipose_Visceral_Omentum	ENSG00000178950.16	4	932000	932000	0.2058	rs6837180	3.17	rs3775127	0.07849	6.49	1.789	413	413	susie	0.089889	2.03e-11	2.61438	0.00894	0	0.968	0	0.005	0.027
GTExv8.ALL.Adipose_Visceral_Omentum	ENSG00000127419.16	4	932000	932000	0.0847	rs6837180	3.17	rs2290402	0.035751	-4.73	1.279	413	413	susie	0.03398	3.5e-05	-1.56039	0.11867	NA	NA	NA	NA	NA
GTExv8.ALL.Adipose_Visceral_Omentum	ENSG00000145214.13	4	987000	987000	0.5041	rs6837180	3.17	rs11724804	0.334654	13.22	-0.66	396	32	enet	0.408888	1.69e-55	-1.15165	0.24947	NA	NA	NA	NA	NA
GTExv8.ALL.Adipose_Visceral_Omentum	ENSG00000127415.12	4	987000	987000	0.4042	rs6837180	3.17	rs11724804	0.14501	8.39	-0.66	396	36	enet	0.236441	2.01e-29	-0.500863	0.61647	NA	NA	NA	NA	NA
GTExv8.ALL.Adipose_Visceral_Omentum	ENSG00000145217.13	4	993000	993000	0.626	rs6837180	3.17	rs3796622	0.541098	15.96	1.443	397	6	lasso	0.540937	3.39e-81	1.46135	0.14392	NA	NA	NA	NA	NA
GTExv8.ALL.Adipose_Visceral_Omentum	ENSG00000251639.2	4	1100000	1100000	0.127	rs6837180	3.17	rs6599282	0.04814	5.46	-0.65	380	380	susie	0.054513	1.88e-07	-0.457053	0.64763	NA	NA	NA	NA	NA
GTExv8.ALL.Adipose_Visceral_Omentum	ENSG00000178222.12	4	1110000	1110000	0.1742	rs6837180	3.17	rs2242278	0.049188	6.24	0.313	380	30	enet	0.092446	1.04e-11	-0.421911	0.67309	NA	NA	NA	NA	NA
GTExv8.ALL.Adipose_Visceral_Omentum	ENSG00000273179.1	4	1170000	1170000	0.1248	rs6837180	3.17	rs11247975	0.084323	6.6	-0.901	378	14	enet	0.086812	4.55e-11	-0.798788	0.42441	NA	NA	NA	NA	NA
GTExv8.ALL.Adipose_Visceral_Omentum	ENSG00000159692.15	4	1250000	1250000	0.0596	rs6838241	-2.67	rs7695691	0.032727	4.95	1.074	402	402	susie	0.033673	3.78e-05	1.17505	0.23998	NA	NA	NA	NA	NA
GTExv8.ALL.Adipose_Visceral_Omentum	ENSG00000196810.4	4	1250000	1250000	0.3139	rs6838241	-2.67	rs2878539	0.193349	10.33	1.945	402	402	susie	0.300165	2.6e-38	1.75666	0.07898	NA	NA	NA	NA	NA
GTExv8.ALL.Adipose_Visceral_Omentum	ENSG00000090316.15	4	1290000	1290000	0.3525	rs6856425	-2.57	rs11933855	0.157406	-8.9	-0.369	382	382	susie	0.238708	9.98e-30	0.562035	0.57409	NA	NA	NA	NA	NA
GTExv8.ALL.Adipose_Visceral_Omentum	ENSG00000163945.15	4	1350000	1350000	0.7142	rs6856425	-2.57	rs2335855	0.025624	-7.26	0.573	370	66	enet	0.364884	3.41e-48	0.09683	0.92286	NA	NA	NA	NA	NA
GTExv8.ALL.Adipose_Visceral_Omentum	ENSG00000179979.8	4	1390000	1390000	0.6273	rs6856425	-2.57	rs28429103	0.193173	10.82	-0.747	343	49	enet	0.432867	1.04e-59	-0.230374	0.8178	NA	NA	NA	NA	NA
GTExv8.ALL.Adipose_Visceral_Omentum	ENSG00000272783.1	4	1550000	1550000	0.2754	rs1904931	2.36	rs6833307	0.093981	-6.82	-0.918	297	297	susie	0.124607	1.98e-15	0.40314	0.68684	NA	NA	NA	NA	NA
GTExv8.ALL.Adipose_Visceral_Omentum	ENSG00000168936.10	4	1720000	1720000	0.2172	rs2878539	1.95	rs1374468	0.098665	-6.98	0.53	261	11	enet	0.124512	2.04e-15	-0.188575	0.85043	NA	NA	NA	NA	NA
GTExv8.ALL.Adipose_Visceral_Omentum	ENSG00000013810.18	4	1720000	1720000	0.1323	rs2878539	1.95	rs3099555	0.058946	5.97	-0.18	261	261	susie	0.092341	1.07e-11	-0.52817	0.59738	NA	NA	NA	NA	NA
GTExv8.ALL.Adipose_Visceral_Omentum	ENSG00000068078.17	4	1790000	1790000	0.2541	rs12503340	1.85	rs3135848	0.105899	7.53	0.481	271	27	enet	0.17273	3.13e-21	-0.110588	0.91194	NA	NA	NA	NA	NA
GTExv8.ALL.Adipose_Visceral_Omentum	ENSG00000159733.13	4	2420000	2420000	0.3195	rs743695	-2.93	rs7669749	0.009103	5.21	1.213	347	32	enet	0.128118	7.66e-16	0.484562	0.62799	NA	NA	NA	NA	NA
GTExv8.ALL.Adipose_Visceral_Omentum	ENSG00000206113.10	4	2420000	2420000	0.0867	rs743695	-2.93	rs12644638	0.030801	5.03	1.281	347	347	susie	0.039083	9.57e-06	1.32267	0.18594	NA	NA	NA	NA	NA
GTExv8.ALL.Adipose_Visceral_Omentum	ENSG00000063978.15	4	2460000	2460000	0.06	rs743695	-2.93	rs1203860	0.029935	4.59	0.586	373	373	susie	0.02992	9.83e-05	0.722398	0.47005	NA	NA	NA	NA	NA
GTExv8.ALL.Adipose_Visceral_Omentum	ENSG00000249673.6	4	2930000	2930000	0.0491	rs363144	-2.62	rs362275	0.005519	-4.19	0.765	378	17	enet	0.026485	0.000236	-0.340851	0.73322	NA	NA	NA	NA	NA
GTExv8.ALL.Adipose_Visceral_Omentum	ENSG00000125388.19	4	2960000	2960000	0.3991	rs2498323	3.48	rs2471340	0.53247	-15.85	0.877	384	6	lasso	0.541001	3.28e-81	-0.894091	0.37127	NA	NA	NA	NA	NA
GTExv8.ALL.Adipose_Visceral_Omentum	ENSG00000159788.18	4	3310000	3310000	0.12	rs2498323	3.48	rs16844169	0.006501	3.69	-0.228	412	412	susie	0.039507	8.59e-06	0.109674	0.91267	NA	NA	NA	NA	NA
GTExv8.ALL.Adipose_Visceral_Omentum	ENSG00000175920.16	4	3460000	3460000	0.1722	rs2498323	3.48	rs1203104	0.108753	7.43	0.01	348	9	enet	0.117484	1.35e-14	-0.242617	0.8083	NA	NA	NA	NA	NA
GTExv8.ALL.Adipose_Visceral_Omentum	ENSG00000261643.1	4	3500000	3500000	0.1528	rs2498323	3.48	rs6789	0.105483	-7.09	0.1	337	8	enet	0.114427	3.07e-14	-0.025606	0.97957	NA	NA	NA	NA	NA
GTExv8.ALL.Adipose_Visceral_Omentum	ENSG00000163956.10	4	3530000	3530000	0.1666	rs2498323	3.48	rs1800485	0.055453	-6.2	0.431	329	329	susie	0.065968	1e-08	-0.292843	0.76964	NA	NA	NA	NA	NA
GTExv8.ALL.Adipose_Visceral_Omentum	ENSG00000271977.1	4	3920000	3920000	0.1635	rs2498323	3.48	rs6422714	0.123374	7.67	-0.045	344	2	lasso	0.121902	4.12e-15	-0.046276	0.96309	NA	NA	NA	NA	NA
GTExv8.ALL.Adipose_Visceral_Omentum	ENSG00000251669.5	4	3960000	3960000	0.1001	rs2980091	2.61	rs4974767	0.07339	6.31	0.262	336	336	susie	0.069469	4.08e-09	0.247136	0.8048	NA	NA	NA	NA	NA
GTExv8.ALL.Adipose_Visceral_Omentum	ENSG00000132406.11	4	4250000	4250000	0.4437	rs2980091	2.61	rs2916457	0.078982	-7.34	-1.264	366	47	enet	0.131541	3.02e-16	-0.402288	0.68747	NA	NA	NA	NA	NA
GTExv8.ALL.Adipose_Visceral_Omentum	ENSG00000168826.15	4	4290000	4290000	0.0999	rs2980091	2.61	rs2920215	0.018274	5.12	0.255	374	374	susie	0.02769	0.000174	0.314109	0.75344	NA	NA	NA	NA	NA
GTExv8.ALL.Adipose_Visceral_Omentum	ENSG00000168824.14	4	4350000	4350000	0.086	rs2980091	2.61	rs4689412	0.045182	-5.21	0.639	403	403	susie	0.045583	1.83e-06	-0.389469	0.69693	NA	NA	NA	NA	NA
GTExv8.ALL.Adipose_Visceral_Omentum	ENSG00000072832.14	4	5890000	5890000	0.2887	rs994812	3.9	rs3774893	0.195257	9.64	-1.277	755	755	susie	0.196154	3.6e-24	-1.20866	0.2268	NA	NA	NA	NA	NA
GTExv8.ALL.Adipose_Visceral_Omentum	ENSG00000152969.17	4	6200000	6200000	0.1291	rs994812	3.9	rs11727104	0.084722	6.79	1.795	703	703	susie	0.087471	3.83e-11	1.74198	0.08151	NA	NA	NA	NA	NA
GTExv8.ALL.Adipose_Visceral_Omentum	ENSG00000109501.13	4	6270000	6270000	0.1145	rs12642135	3.06	rs4689393	0.056545	-5.78	0.121	665	665	susie	0.056084	1.26e-07	-0.389588	0.69684	NA	NA	NA	NA	NA
GTExv8.ALL.Adipose_Visceral_Omentum	ENSG00000013288.8	4	6580000	6580000	0.3823	rs867869	2.89	rs7659958	0.297892	-11.91	-1.267	517	517	susie	0.308142	1.76e-39	1.57984	0.11414	NA	NA	NA	NA	NA
GTExv8.ALL.Adipose_Visceral_Omentum	ENSG00000251580.1	4	6670000	6670000	0.507	rs867869	2.89	rs2285864	0.330566	-12.56	-0.397	537	18	enet	0.369386	6.44e-49	0.262272	0.79311	NA	NA	NA	NA	NA
GTExv8.ALL.Adipose_Visceral_Omentum	ENSG00000170846.16	4	6670000	6670000	0.157	rs867869	2.89	rs11946525	0.048443	5.71	0.68	539	539	susie	0.133881	1.59e-16	0.252995	0.80027	NA	NA	NA	NA	NA
GTExv8.ALL.Adipose_Visceral_Omentum	ENSG00000109519.12	4	7070000	7070000	0.1688	rs4599414	2.58	rs10516184	0.07524	6.42	-0.091	631	631	susie	0.072633	1.8e-09	-0.042615	0.96601	NA	NA	NA	NA	NA
GTExv8.ALL.Adipose_Visceral_Omentum	ENSG00000245468.3	4	7100000	7100000	0.1579	rs4599414	2.58	rs4689599	0.069492	-6.51	-0.473	642	6	lasso	0.07556	8.47e-10	0.764727	0.44443	NA	NA	NA	NA	NA
GTExv8.ALL.Adipose_Visceral_Omentum	ENSG00000184985.16	4	7190000	7190000	0.1519	rs16840640	-2.61	rs4234798	0.096302	7.3	0.801	652	652	susie	0.104633	4.18e-13	0.645229	0.51878	NA	NA	NA	NA	NA
GTExv8.ALL.Adipose_Visceral_Omentum	ENSG00000125089.16	4	8180000	8180000	0.1077	rs1574393	-3.12	rs1281140	0.054937	5.42	-1.5	667	5	lasso	0.041498	5.18e-06	-1.51162	0.13063	NA	NA	NA	NA	NA
GTExv8.ALL.Adipose_Visceral_Omentum	ENSG00000251615.3	4	8360000	8360000	0.4963	rs1574393	-3.12	rs12507368	0.268113	11.31	-0.309	528	29	enet	0.3397	3.1e-44	0.181603	0.85589	NA	NA	NA	NA	NA
GTExv8.ALL.Adipose_Visceral_Omentum	ENSG00000155275.18	4	8440000	8440000	0.1897	rs1574393	-3.12	rs2688243	0.170767	9.3	-0.85	493	493	susie	0.175121	1.58e-21	-0.851675	0.39439	NA	NA	NA	NA	NA
GTExv8.ALL.Adipose_Visceral_Omentum	ENSG00000087008.15	4	8440000	8440000	0.2128	rs1574393	-3.12	rs7809	0.048844	-6.21	1.908	492	43	enet	0.134004	1.54e-16	-1.8463	0.06485	NA	NA	NA	NA	NA
GTExv8.ALL.Adipose_Visceral_Omentum	ENSG00000205959.3	4	8480000	8480000	0.306	rs1574393	-3.12	rs2631768	0.16475	10.19	-0.85	471	471	susie	0.312874	3.53e-40	-1.38159	0.1671	NA	NA	NA	NA	NA
GTExv8.ALL.Adipose_Visceral_Omentum	ENSG00000249767.1	4	9080000	9080000	0.077	rs1825043	-3.03	rs6854838	0.009365	-4.01	-2.314	97	97	susie	0.002202	0.155	2.55128	0.01073	0.923	0.071	0.002	0	0.005
GTExv8.ALL.Adipose_Visceral_Omentum	ENSG00000250942.1	4	9680000	9680000	0.2518	rs6448858	-3.5	rs4260536	0.043607	5.6	-1.264	354	14	enet	0.089677	2.15e-11	1.42509	0.15413	NA	NA	NA	NA	NA
GTExv8.ALL.Adipose_Visceral_Omentum	ENSG00000109667.11	4	10100000	10100000	0.1474	rs6448858	-3.5	rs10805346	0.057931	-6.04	0.028	557	7	lasso	0.082583	1.37e-10	-0.049561	0.96047	NA	NA	NA	NA	NA
GTExv8.ALL.Adipose_Visceral_Omentum	ENSG00000261490.1	4	10100000	10100000	0.1817	rs6448858	-3.5	rs9926	0.124933	7.9	0.602	564	7	lasso	0.126317	1.25e-15	0.982434	0.32589	NA	NA	NA	NA	NA
GTExv8.ALL.Adipose_Visceral_Omentum	ENSG00000038219.12	4	13600000	13600000	0.1398	rs10489087	2.59	rs12506352	0.121398	7.75	-0.192	455	455	susie	0.123012	3.05e-15	-0.192	0.84774	NA	NA	NA	NA	NA
GTExv8.ALL.Adipose_Visceral_Omentum	ENSG00000248698.5	4	14100000	14100000	0.1239	rs1013284	2.77	rs3906860	0.110537	-7.62	-1.34	587	587	susie	0.110565	8.63e-14	1.31096	0.18987	NA	NA	NA	NA	NA
GTExv8.ALL.Adipose_Visceral_Omentum	ENSG00000248360.7	4	14900000	14900000	0.0914	rs17468022	2.62	rs966311	0.000764	4	0.979	483	22	enet	0.026333	0.000245	1.93212	0.05335	NA	NA	NA	NA	NA
GTExv8.ALL.Adipose_Visceral_Omentum	ENSG00000249252.5	4	15300000	15300000	0.0629	rs4698317	2.86	rs1861048	0.017839	-4.41	0.34	499	4	enet	0.015366	0.00414	-0.310864	0.7559	NA	NA	NA	NA	NA
GTExv8.ALL.Adipose_Visceral_Omentum	ENSG00000273133.1	4	15600000	15600000	0.1655	rs11945730	3.23	rs4235379	0.078885	7.09	-0.734	549	12	enet	0.123134	2.95e-15	-0.71577	0.47413	NA	NA	NA	NA	NA
GTExv8.ALL.Adipose_Visceral_Omentum	ENSG00000237765.6	4	15700000	15700000	0.0647	rs11945730	3.23	rs4423870	0.01533	-4.25	-0.228	557	557	susie	0.014826	0.00477	0.155846	0.87615	NA	NA	NA	NA	NA
GTExv8.ALL.Adipose_Visceral_Omentum	ENSG00000109743.10	4	15700000	15700000	0.1366	rs11945730	3.23	rs4396986	0.049928	5.32	-0.447	552	552	susie	0.048062	9.76e-07	-0.438116	0.6613	NA	NA	NA	NA	NA
GTExv8.ALL.Adipose_Visceral_Omentum	ENSG00000214846.4	4	15700000	15700000	0.1635	rs11945730	3.23	rs12645693	0.067909	6.45	0.719	550	550	susie	0.114051	3.4e-14	0.468165	0.63967	NA	NA	NA	NA	NA
GTExv8.ALL.Adipose_Visceral_Omentum	ENSG00000004468.12	4	15800000	15800000	0.1879	rs11945730	3.23	rs7688839	0.054991	-5.28	1.895	554	4	lasso	0.065826	1.04e-08	-1.80228	0.0715	NA	NA	NA	NA	NA
GTExv8.ALL.Adipose_Visceral_Omentum	ENSG00000263327.6	4	16200000	16200000	0.2417	rs11945730	3.23	rs1373112	0.100203	-7.37	-0.274	605	26	enet	0.168177	1.14e-20	1.03226	0.30195	NA	NA	NA	NA	NA
GTExv8.ALL.Adipose_Visceral_Omentum	ENSG00000151552.11	4	17500000	17500000	0.1747	rs16894806	-3.94	rs7661303	0.045055	-6.32	-0.566	458	11	enet	0.114017	3.43e-14	0.895934	0.37029	NA	NA	NA	NA	NA
GTExv8.ALL.Adipose_Visceral_Omentum	ENSG00000249502.1	4	17600000	17600000	0.0493	rs16894806	-3.94	rs4479701	0.003407	3.93	-0.569	418	15	enet	0.005969	0.0515	-0.869039	0.38483	NA	NA	NA	NA	NA
GTExv8.ALL.Adipose_Visceral_Omentum	ENSG00000118579.12	4	17600000	17600000	0.2379	rs16894806	-3.94	rs7673500	0.218454	-10.56	-0.568	418	418	susie	0.225901	5.04e-28	0.525142	0.59948	NA	NA	NA	NA	NA
GTExv8.ALL.Adipose_Visceral_Omentum	ENSG00000163257.10	4	17800000	17800000	0.1837	rs4698569	2.92	rs7667864	0.125112	7.76	0.944	379	6	lasso	0.115946	2.04e-14	1.21078	0.22598	NA	NA	NA	NA	NA
GTExv8.ALL.Adipose_Visceral_Omentum	ENSG00000163138.18	4	20700000	20700000	0.2506	rs10001877	2.72	rs1365580	0.161546	-8.78	-1.066	477	9	enet	0.196853	2.93e-24	0.6844	0.49372	NA	NA	NA	NA	NA
GTExv8.ALL.Adipose_Visceral_Omentum	ENSG00000152990.13	4	22500000	22500000	0.1255	rs12163757	3.39	rs2581997	0.041169	5.08	-1.537	352	4	lasso	0.042215	4.32e-06	-1.52571	0.12708	NA	NA	NA	NA	NA
GTExv8.ALL.Adipose_Visceral_Omentum	ENSG00000281501.1	4	25200000	25200000	0.5924	rs16876495	3.33	rs16876882	0.36169	-13.02	-0.927	545	58	enet	0.399872	5.85e-54	0.897686	0.36935	NA	NA	NA	NA	NA
GTExv8.ALL.Adipose_Visceral_Omentum	ENSG00000038210.12	4	25200000	25200000	0.0514	rs16876495	3.33	rs2302565	0.005113	4.3	-0.154	542	542	susie	0.008625	0.0248	-0.11663	0.90715	NA	NA	NA	NA	NA
GTExv8.ALL.Adipose_Visceral_Omentum	ENSG00000053900.10	4	25400000	25400000	0.2155	rs16876495	3.33	rs7684466	0.227841	10.49	-0.853	538	538	susie	0.230144	1.38e-28	-0.70025	0.48377	NA	NA	NA	NA	NA
GTExv8.ALL.Adipose_Visceral_Omentum	ENSG00000157765.11	4	25700000	25700000	0.0606	rs6448383	-2.53	rs10008104	0.013925	-3.87	-1.219	494	494	susie	0.01529	0.00422	0.345138	0.72999	NA	NA	NA	NA	NA
GTExv8.ALL.Adipose_Visceral_Omentum	ENSG00000250317.8	4	25900000	25900000	0.1659	rs17700057	2.9	rs9647441	0.065575	-5.79	-0.48	466	466	susie	0.060396	4.19e-08	0.314299	0.75329	NA	NA	NA	NA	NA
GTExv8.ALL.Adipose_Visceral_Omentum	ENSG00000091490.10	4	25900000	25900000	0.1072	rs17700057	2.9	rs9647441	0.01806	-4.87	-0.48	467	22	enet	0.059127	5.8e-08	-0.274123	0.78399	NA	NA	NA	NA	NA
GTExv8.ALL.Adipose_Visceral_Omentum	ENSG00000109689.15	4	26900000	26900000	0.1696	rs4692128	-3.04	rs10022599	0.053498	6.12	0.419	368	368	susie	0.070793	2.9e-09	0.510536	0.60968	NA	NA	NA	NA	NA
GTExv8.ALL.Adipose_Visceral_Omentum	ENSG00000240005.5	4	26900000	26900000	0.3564	rs4692128	-3.04	rs4505809	0.305585	12.21	-1.566	372	372	susie	0.313446	2.9e-40	-1.63068	0.10296	NA	NA	NA	NA	NA
GTExv8.ALL.Adipose_Visceral_Omentum	ENSG00000181826.9	4	37700000	37700000	0.1019	rs17604934	2.44	rs34224502	0.01163	-4.23	-0.549	638	23	enet	0.031591	6.43e-05	-1.80669	0.07081	NA	NA	NA	NA	NA
GTExv8.ALL.Adipose_Visceral_Omentum	ENSG00000169299.13	4	37800000	37800000	0.253	rs17604934	2.44	rs3756142	0.208142	10.38	-1.69	669	6	lasso	0.229292	1.8e-28	-1.32351	0.18567	NA	NA	NA	NA	NA
GTExv8.ALL.Adipose_Visceral_Omentum	ENSG00000279386.1	4	37900000	37900000	0.0904	rs12502507	-2.54	rs1115683	0.020863	4.78	-1.584	657	657	susie	0.027857	0.000166	-1.43616	0.15096	NA	NA	NA	NA	NA
GTExv8.ALL.Adipose_Visceral_Omentum	ENSG00000249863.2	4	37900000	37900000	0.1744	rs751248	-2.57	rs3775793	0.129766	8.17	-1.285	657	23	enet	0.144426	8.8e-18	-0.881976	0.37779	NA	NA	NA	NA	NA
GTExv8.ALL.Adipose_Visceral_Omentum	ENSG00000065882.15	4	37900000	37900000	0.12	rs751248	-2.57	rs4144802	0.001918	4.45	0.247	670	32	enet	0.032174	5.54e-05	-0.940819	0.3468	NA	NA	NA	NA	NA
GTExv8.ALL.Adipose_Visceral_Omentum	ENSG00000231160.9	4	38700000	38700000	0.4502	rs4833076	2.66	rs9992667	0.275041	11.56	-0.43	584	27	enet	0.394962	3.95e-53	-0.960227	0.33694	NA	NA	NA	NA	NA
GTExv8.ALL.Adipose_Visceral_Omentum	ENSG00000174130.12	4	38800000	38800000	0.1304	rs4833076	2.66	rs983015	0.004176	-4.22	1.412	514	21	enet	0.015884	0.00362	-0.967697	0.3332	NA	NA	NA	NA	NA
GTExv8.ALL.Adipose_Visceral_Omentum	ENSG00000197712.11	4	38900000	38900000	0.1678	rs4833076	2.66	rs11730661	0.091232	6.74	-0.517	506	6	lasso	0.129117	5.84e-16	-0.169125	0.8657	NA	NA	NA	NA	NA
GTExv8.ALL.Adipose_Visceral_Omentum	ENSG00000109790.16	4	39000000	39000000	0.1208	rs4833076	2.66	rs1046655	0.097513	7.3	0.666	481	481	susie	0.097577	2.7e-12	0.643868	0.51966	NA	NA	NA	NA	NA
GTExv8.ALL.Adipose_Visceral_Omentum	ENSG00000249207.1	4	39100000	39100000	0.0555	rs4833076	2.66	rs7685468	0.05715	5.58	0.686	453	453	susie	0.052188	3.41e-07	0.634255	0.52591	NA	NA	NA	NA	NA
GTExv8.ALL.Adipose_Visceral_Omentum	ENSG00000249685.1	4	39100000	39100000	0.1765	rs17500787	2.4	rs12499266	0.21056	-10.01	0.519	447	1	lasso	0.20888	8.41e-26	-0.519	0.60376	NA	NA	NA	NA	NA
GTExv8.ALL.Adipose_Visceral_Omentum	ENSG00000134962.6	4	39400000	39400000	0.1727	rs12504673	-2.4	rs7674434	0.040904	-5.48	-0.279	408	6	lasso	0.078935	3.53e-10	0.271109	0.78631	NA	NA	NA	NA	NA
GTExv8.ALL.Adipose_Visceral_Omentum	ENSG00000163682.15	4	39500000	39500000	0.8292	rs12504673	-2.4	rs2249563	0.708052	18.22	1.033	373	373	susie	0.714413	2.17e-129	1.01444	0.31037	NA	NA	NA	NA	NA
GTExv8.ALL.Adipose_Visceral_Omentum	ENSG00000121897.14	4	39500000	39500000	0.122	rs12504673	-2.4	rs16995300	0.014645	-4.42	-0.11	371	8	enet	0.021781	0.000787	0.673202	0.50082	NA	NA	NA	NA	NA
GTExv8.ALL.Adipose_Visceral_Omentum	ENSG00000249348.1	4	39500000	39500000	0.1016	rs10213194	-2.49	rs4975019	0.010004	-4.4	0.836	353	9	enet	0.009854	0.0178	-0.948359	0.34295	NA	NA	NA	NA	NA
GTExv8.ALL.Adipose_Visceral_Omentum	ENSG00000163683.11	4	39600000	39600000	0.1073	rs11097011	2.78	rs12500234	0.020661	4.27	-0.259	351	31	enet	0.052245	3.36e-07	0.110285	0.91218	NA	NA	NA	NA	NA
GTExv8.ALL.Adipose_Visceral_Omentum	ENSG00000078140.13	4	39700000	39700000	0.084	rs11097011	2.78	rs305112	0.020209	4.01	1.335	363	19	enet	0.033832	3.63e-05	0.508184	0.61132	NA	NA	NA	NA	NA
GTExv8.ALL.Adipose_Visceral_Omentum	ENSG00000078177.13	4	40100000	40100000	0.0791	rs11097011	2.78	rs794016	0.025972	-4.86	0.111	420	21	enet	0.023189	0.000548	1.08724	0.27693	NA	NA	NA	NA	NA
GTExv8.ALL.Adipose_Visceral_Omentum	ENSG00000179299.16	4	40700000	40700000	0.165	rs278977	2.64	rs2437323	0.090663	6.81	2.251	485	485	susie	0.08605	5.55e-11	2.18385	0.02897	0	0.943	0	0.005	0.052
GTExv8.ALL.Adipose_Visceral_Omentum	ENSG00000188848.15	4	42200000	42200000	0.0538	rs2575554	2.29	rs6447133	0.03881	4.91	-1.456	444	444	susie	0.032625	4.94e-05	-1.64622	0.09972	NA	NA	NA	NA	NA
GTExv8.ALL.Adipose_Visceral_Omentum	ENSG00000248283.2	4	42600000	42600000	0.1251	rs2575554	2.29	rs1460347	0.030322	5.04	-0.057	496	28	enet	0.049229	7.25e-07	-0.137791	0.89041	NA	NA	NA	NA	NA
GTExv8.ALL.Adipose_Visceral_Omentum	ENSG00000124406.16	4	42700000	42700000	0.6104	rs2575554	2.29	rs6851867	0.214905	10.13	-1.078	482	41	enet	0.372511	2.01e-49	0.489836	0.62425	NA	NA	NA	NA	NA
GTExv8.ALL.Adipose_Visceral_Omentum	ENSG00000151806.13	4	44700000	44700000	0.2243	rs12503491	-2.22	rs1491313	0.210073	10.03	-1.067	372	16	enet	0.215672	1.11e-26	-0.475147	0.63468	NA	NA	NA	NA	NA
GTExv8.ALL.Adipose_Visceral_Omentum	ENSG00000273369.1	4	44700000	44700000	0.0618	rs12503491	-2.22	rs17600797	0.012785	-4.43	-0.661	373	13	enet	0.023157	0.000553	-0.4822	0.62966	NA	NA	NA	NA	NA
GTExv8.ALL.Adipose_Visceral_Omentum	ENSG00000163281.11	4	44700000	44700000	0.3225	rs12503491	-2.22	rs1491313	0.09711	-7.74	-1.067	375	375	susie	0.198076	2.05e-24	0.005596	0.99553	NA	NA	NA	NA	NA
GTExv8.ALL.Adipose_Visceral_Omentum	ENSG00000151834.15	4	46500000	46500000	0.108	rs17639008	-2.94	rs993677	0.005351	-4.08	0.265	265	16	enet	0.020487	0.0011	-1.21731	0.22349	NA	NA	NA	NA	NA
GTExv8.ALL.Adipose_Visceral_Omentum	ENSG00000170448.11	4	47900000	47900000	0.1214	rs2704421	-2.75	rs9997555	0.020927	4.27	-1.225	412	412	susie	0.017284	0.00251	-1.33061	0.18332	NA	NA	NA	NA	NA
GTExv8.ALL.Adipose_Visceral_Omentum	ENSG00000163293.11	4	47900000	47900000	0.2514	rs2704421	-2.75	rs321630	0.238359	10.6	0.492	412	24	enet	0.241053	4.83e-30	0.550215	0.58217	NA	NA	NA	NA	NA
GTExv8.ALL.Adipose_Visceral_Omentum	ENSG00000198515.13	4	48000000	48000000	0.6346	rs2704421	-2.75	rs321630	0.479194	15.01	0.492	407	17	enet	0.569208	1.18e-87	1.04367	0.29664	NA	NA	NA	NA	NA
GTExv8.ALL.Adipose_Visceral_Omentum	ENSG00000074966.10	4	48100000	48100000	0.0424	rs2704421	-2.75	rs6839501	0.009019	4.2	-0.473	359	359	susie	0.007913	0.0301	-0.982486	0.32586	NA	NA	NA	NA	NA
GTExv8.ALL.Adipose_Visceral_Omentum	ENSG00000135605.12	4	48300000	48300000	0.0788	rs2704421	-2.75	rs6447603	-0.002141	-2.91	0.492	346	14	enet	0.011508	0.0114	-1.07332	0.28313	NA	NA	NA	NA	NA
GTExv8.ALL.Adipose_Visceral_Omentum	ENSG00000109171.14	4	48300000	48300000	0.0887	rs2704421	-2.75	rs409911	0.049247	4.99	-2.246	345	17	enet	0.04196	4.6e-06	-2.42759	0.0152	0.089	0.842	0.001	0.005	0.064
GTExv8.ALL.Adipose_Visceral_Omentum	ENSG00000145248.6	4	48500000	48500000	0.0593	rs2704421	-2.75	rs17674224	0.001921	3.62	0.623	326	11	enet	0.005867	0.053	0.638919	0.52288	NA	NA	NA	NA	NA
GTExv8.ALL.Adipose_Visceral_Omentum	ENSG00000109180.14	4	48800000	48800000	0.0808	rs2354938	2.57	rs2712156	0.092502	-6.9	-0.801	221	221	susie	0.091821	1.23e-11	0.913512	0.36097	NA	NA	NA	NA	NA
GTExv8.ALL.Adipose_Visceral_Omentum	ENSG00000163069.12	4	52000000	52000000	0.0294	rs1460554	-1.72	rs7678370	0.020638	4.53	-0.497	194	3	lasso	0.024568	0.000385	-0.632204	0.52725	NA	NA	NA	NA	NA
GTExv8.ALL.Adipose_Visceral_Omentum	ENSG00000226950.6	4	52700000	52700000	0.0718	rs2930103	1.53	rs9999044	0.0847	6.7	0.847	286	6	lasso	0.089634	2.17e-11	0.78317	0.43353	NA	NA	NA	NA	NA
GTExv8.ALL.Adipose_Visceral_Omentum	ENSG00000248375.1	4	52700000	52700000	0.0558	rs2930103	1.53	rs7680727	0.026734	-4.23	0.88	286	1	lasso	0.014254	0.00554	-0.88	0.37886	NA	NA	NA	NA	NA
GTExv8.ALL.Adipose_Visceral_Omentum	ENSG00000184178.15	4	53400000	53400000	0.0983	rs6831739	3.05	rs2001881	0.048008	-5.65	-0.191	447	447	susie	0.054745	1.78e-07	0.276663	0.78204	NA	NA	NA	NA	NA
GTExv8.ALL.Adipose_Visceral_Omentum	ENSG00000072201.13	4	53700000	53700000	0.083	rs6831739	3.05	rs6554129	0.002339	-3.96	0.969	443	27	enet	0.02769	0.000174	0.41357	0.67919	NA	NA	NA	NA	NA
GTExv8.ALL.Adipose_Visceral_Omentum	ENSG00000249706.1	4	53900000	53900000	0.0815	rs6831739	3.05	rs11723268	0.000696	4.03	-0.796	449	16	enet	0.0602	4.41e-08	-0.104188	0.91702	NA	NA	NA	NA	NA
GTExv8.ALL.Adipose_Visceral_Omentum	ENSG00000109220.10	4	54100000	54100000	0.0696	rs6831739	3.05	rs1507955	-0.001252	-3.55	-0.024	438	438	susie	-0.000689	0.411	1.24202	0.21423	NA	NA	NA	NA	NA
GTExv8.ALL.Adipose_Visceral_Omentum	ENSG00000128039.10	4	55300000	55300000	0.5741	rs2125489	3.18	rs11932595	0.131845	8.05	-2.179	394	53	enet	0.322122	1.47e-41	-1.0043	0.31523	NA	NA	NA	NA	NA
GTExv8.ALL.Adipose_Visceral_Omentum	ENSG00000249700.8	4	55400000	55400000	0.2281	rs2125489	3.18	rs11133377	0.072904	6.3	0.184	387	32	enet	0.094086	6.77e-12	-1.58433	0.11312	NA	NA	NA	NA	NA
GTExv8.ALL.Adipose_Visceral_Omentum	ENSG00000134851.12	4	55400000	55400000	0.1078	rs2125489	3.18	rs3805382	0.04774	-5.7	1.221	387	387	susie	0.047808	1.04e-06	-1.10723	0.26819	NA	NA	NA	NA	NA
GTExv8.ALL.Adipose_Visceral_Omentum	ENSG00000134852.14	4	55500000	55500000	0.0713	rs2125489	3.18	rs11133377	0.008799	3.79	0.184	396	4	lasso	0.024676	0.000375	0.792513	0.42806	NA	NA	NA	NA	NA
GTExv8.ALL.Adipose_Visceral_Omentum	ENSG00000272969.1	4	55500000	55500000	0.0509	rs2125489	3.18	rs9312662	0.034185	-4.75	0.778	396	396	susie	0.037028	1.61e-05	-0.636975	0.52414	NA	NA	NA	NA	NA
GTExv8.ALL.Adipose_Visceral_Omentum	ENSG00000090989.17	4	55900000	55900000	0.0838	rs41335053	3.05	rs17086150	0.037413	4.9	-0.781	448	448	susie	0.032828	4.69e-05	-0.78266	0.43383	NA	NA	NA	NA	NA
GTExv8.ALL.Adipose_Visceral_Omentum	ENSG00000109265.13	4	56000000	56000000	0.1218	rs41335053	3.05	rs2702332	0.031488	-4.96	-0.995	442	442	susie	0.033191	4.28e-05	0.459964	0.64554	NA	NA	NA	NA	NA
GTExv8.ALL.Adipose_Visceral_Omentum	ENSG00000157426.13	4	56400000	56400000	0.1348	rs41335053	3.05	rs13124696	0.119092	7.62	-2.271	446	446	susie	0.111666	6.43e-14	-2.09975	0.03575	0	0.937	0	0.008	0.055
GTExv8.ALL.Adipose_Visceral_Omentum	ENSG00000283156.1	4	56400000	56400000	0.0735	rs41335053	3.05	rs11943048	0.043062	4.72	1.56	438	3	lasso	0.036964	1.64e-05	1.92967	0.05365	NA	NA	NA	NA	NA
GTExv8.ALL.Adipose_Visceral_Omentum	ENSG00000174780.15	4	56500000	56500000	0.2457	rs41335053	3.05	rs17086853	0.196731	-9.89	-2.87	440	440	susie	0.197669	2.31e-24	2.87018	0.0041	0	0.762	0	0.006	0.232
GTExv8.ALL.Adipose_Visceral_Omentum	ENSG00000196503.3	4	56500000	56500000	0.0652	rs41335053	3.05	rs3796550	0.017469	-4.58	1.184	444	444	susie	0.023272	0.000537	0.151325	0.87972	NA	NA	NA	NA	NA
GTExv8.ALL.Adipose_Visceral_Omentum	ENSG00000280285.1	4	56700000	56700000	0.203	rs1277272	3.01	rs3860708	0.133712	8.15	0.755	502	502	susie	0.138667	4.3e-17	0.817723	0.41352	NA	NA	NA	NA	NA
GTExv8.ALL.Adipose_Visceral_Omentum	ENSG00000171476.21	4	56700000	56700000	0.1679	rs1277272	3.01	rs3860708	0.042458	5.81	0.755	501	11	enet	0.063135	2.08e-08	1.37681	0.16857	NA	NA	NA	NA	NA
GTExv8.ALL.Adipose_Visceral_Omentum	ENSG00000084093.16	4	56900000	56900000	0.1023	rs1277272	3.01	rs1105434	0.034359	5.82	1.785	527	8	lasso	0.043987	2.75e-06	1.77971	0.07512	NA	NA	NA	NA	NA
GTExv8.ALL.Adipose_Visceral_Omentum	ENSG00000269949.1	4	57000000	57000000	0.155	rs1277272	3.01	rs13146090	0.082253	-7.12	0.728	543	6	lasso	0.103053	6.36e-13	-0.967148	0.33347	NA	NA	NA	NA	NA
GTExv8.ALL.Adipose_Visceral_Omentum	ENSG00000084092.6	4	57000000	57000000	0.1151	rs1277272	3.01	rs1718837	0.043071	-5.32	-0.294	542	25	enet	0.028322	0.000148	1.15671	0.24739	NA	NA	NA	NA	NA
GTExv8.ALL.Adipose_Visceral_Omentum	ENSG00000245067.6	4	57100000	57100000	0.0742	rs1277272	3.01	rs4611988	0.020027	4.68	1.704	548	19	enet	0.02902	0.000124	1.07287	0.28333	NA	NA	NA	NA	NA
GTExv8.ALL.Adipose_Visceral_Omentum	ENSG00000163453.11	4	57100000	57100000	0.1537	rs1277272	3.01	rs1714004	0.03674	5.66	-1.229	549	549	susie	0.045548	1.85e-06	-1.28846	0.19759	NA	NA	NA	NA	NA
GTExv8.ALL.Adipose_Visceral_Omentum	ENSG00000150471.16	4	61200000	61200000	0.1941	rs1497917	-3.47	rs13105031	0.056087	-5.35	-0.553	346	35	enet	0.104254	4.62e-13	-1.23945	0.21518	NA	NA	NA	NA	NA
GTExv8.ALL.Adipose_Visceral_Omentum	ENSG00000250075.5	4	67500000	67500000	0.1823	rs6552126	2.64	rs2319227	0.129578	7.97	0.616	415	415	susie	0.131408	3.13e-16	0.489657	0.62438	NA	NA	NA	NA	NA
GTExv8.ALL.Adipose_Visceral_Omentum	ENSG00000145241.10	4	67500000	67500000	0.1134	rs6552126	2.64	rs17625547	0.076763	6.23	-0.337	407	4	lasso	0.095757	4.36e-12	0.397377	0.69109	NA	NA	NA	NA	NA
GTExv8.ALL.Adipose_Visceral_Omentum	ENSG00000033178.12	4	67700000	67700000	0.2835	rs6552126	2.64	rs3849642	0.23256	-10.58	-0.216	403	2	lasso	0.235032	3.1e-29	0.287256	0.77392	NA	NA	NA	NA	NA
GTExv8.ALL.Adipose_Visceral_Omentum	ENSG00000270228.1	4	67700000	67700000	0.1569	rs6552126	2.64	rs3796715	0.111368	7.31	1.404	400	3	lasso	0.113144	4.33e-14	1.42275	0.15481	NA	NA	NA	NA	NA
GTExv8.ALL.Adipose_Visceral_Omentum	ENSG00000109163.6	4	67800000	67800000	0.1911	rs6552126	2.64	rs1843593	0.105894	7.41	1.191	391	391	susie	0.114083	3.37e-14	1.47866	0.13923	NA	NA	NA	NA	NA
GTExv8.ALL.Adipose_Visceral_Omentum	ENSG00000227725.3	4	68000000	68000000	0.1744	rs6552126	2.64	rs28526365	0.130284	8.09	1.426	303	303	susie	0.136304	8.22e-17	1.38478	0.16612	NA	NA	NA	NA	NA
GTExv8.ALL.Adipose_Visceral_Omentum	ENSG00000156096.13	4	69500000	69500000	0.3348	rs17146480	-2.5	rs941389	0.31015	-12.19	0.868	447	7	lasso	0.329956	9.62e-43	-0.865013	0.38703	NA	NA	NA	NA	NA
GTExv8.ALL.Adipose_Visceral_Omentum	ENSG00000173597.8	4	69800000	69800000	0.1523	rs17146480	-2.5	rs17619632	0.066463	5.68	0.371	495	495	susie	0.066103	9.69e-09	0.286398	0.77457	NA	NA	NA	NA	NA
GTExv8.ALL.Adipose_Visceral_Omentum	ENSG00000018189.12	4	70700000	70700000	0.0805	rs7679569	2.38	rs16845416	0.022393	4.67	-0.168	354	354	susie	0.027186	0.000197	-0.032613	0.97398	NA	NA	NA	NA	NA
GTExv8.ALL.Adipose_Visceral_Omentum	ENSG00000156136.9	4	71000000	71000000	0.0839	rs6854303	2.75	rs16845433	0.029334	-4.72	0.337	256	256	susie	0.03271	4.83e-05	-0.050344	0.95985	NA	NA	NA	NA	NA
GTExv8.ALL.Adipose_Visceral_Omentum	ENSG00000056291.17	4	72000000	72000000	0.0544	rs1369091	3.42	rs2117380	0.045911	5.26	-0.463	311	7	lasso	0.050726	4.95e-07	-0.508049	0.61142	NA	NA	NA	NA	NA
GTExv8.ALL.Adipose_Visceral_Omentum	ENSG00000156140.9	4	72600000	72600000	0.0581	rs1369091	3.42	rs315404	0.038004	-4.5	-0.521	315	315	susie	0.029321	0.000115	0.452087	0.65121	NA	NA	NA	NA	NA
GTExv8.ALL.Adipose_Visceral_Omentum	ENSG00000169429.10	4	73700000	73700000	0.0377	rs16850360	4.17	rs16849727	0.008737	-3.33	0.706	277	277	susie	0.00774	0.0316	-1.93707	0.05274	NA	NA	NA	NA	NA
GTExv8.ALL.Adipose_Visceral_Omentum	ENSG00000124882.3	4	74400000	74400000	0.0578	rs16850360	4.17	rs11737662	0.022727	-4.7	0.347	360	360	susie	0.030254	9.03e-05	-0.299819	0.76431	NA	NA	NA	NA	NA
GTExv8.ALL.Adipose_Visceral_Omentum	ENSG00000174808.11	4	74800000	74800000	0.1259	rs7664990	-2.69	rs7667014	0.0459	-5.17	0.455	404	10	enet	0.051363	4.21e-07	-0.507058	0.61211	NA	NA	NA	NA	NA
GTExv8.ALL.Adipose_Visceral_Omentum	ENSG00000169116.11	4	74900000	74900000	0.0954	rs7664990	-2.69	rs7699859	0.037589	-5.89	-1.79	399	399	susie	0.047212	1.21e-06	1.855	0.0636	NA	NA	NA	NA	NA
GTExv8.ALL.Adipose_Visceral_Omentum	ENSG00000163743.13	4	75500000	75500000	0.1162	rs6851864	-2.33	rs7673610	0.101275	7.43	0.586	424	3	lasso	0.108774	1.39e-13	0.141682	0.88733	NA	NA	NA	NA	NA
GTExv8.ALL.Adipose_Visceral_Omentum	ENSG00000138757.14	4	75700000	75700000	0.144	rs17234715	2.77	rs34165603	0.115087	-7.48	-0.347	458	458	susie	0.114658	2.89e-14	0.466149	0.64111	NA	NA	NA	NA	NA
GTExv8.ALL.Adipose_Visceral_Omentum	ENSG00000156194.17	4	75900000	75900000	0.1491	rs1946959	-4.16	rs1513890	0.03388	5.14	-0.709	446	8	lasso	0.049713	6.41e-07	-0.43989	0.66002	NA	NA	NA	NA	NA
GTExv8.ALL.Adipose_Visceral_Omentum	ENSG00000138744.14	4	75900000	75900000	0.5481	rs1946959	-4.16	rs9790644	0.40435	13.82	-1.579	450	41	enet	0.535027	6.75e-80	-1.96741	0.04914	0	0.889	0	0.095	0.016
GTExv8.ALL.Adipose_Visceral_Omentum	ENSG00000156219.16	4	76000000	76000000	0.1093	rs1946959	-4.16	rs7693606	0.047516	5.63	0.029	471	19	enet	0.055894	1.32e-07	-0.90663	0.3646	NA	NA	NA	NA	NA
GTExv8.ALL.Adipose_Visceral_Omentum	ENSG00000138750.14	4	76100000	76100000	0.2056	rs1946959	-4.16	rs7667810	0.205949	10.04	0.674	484	4	lasso	0.225704	5.35e-28	1.15069	0.24986	NA	NA	NA	NA	NA
GTExv8.ALL.Adipose_Visceral_Omentum	ENSG00000189157.13	4	76200000	76200000	0.373	rs1946959	-4.16	rs11934863	0.244493	-10.74	2.723	482	482	susie	0.296759	8.12e-38	-1.27987	0.20059	NA	NA	NA	NA	NA
GTExv8.ALL.Adipose_Visceral_Omentum	ENSG00000163749.17	4	76400000	76400000	0.134	rs1946959	-4.16	rs7660542	0.069507	5.86	-3.021	520	2	lasso	0.073919	1.29e-09	-2.65969	0.00782	0.003	0.607	0	0.082	0.308
GTExv8.ALL.Adipose_Visceral_Omentum	ENSG00000138771.14	4	76400000	76400000	0.0551	rs1946959	-4.16	rs6532513	0.001876	3.82	-2.026	520	12	enet	0.007985	0.0295	0.249274	0.80315	NA	NA	NA	NA	NA
GTExv8.ALL.Adipose_Visceral_Omentum	ENSG00000138767.12	4	77800000	77800000	0.0923	rs11728917	-3.47	rs3205281	0.047426	-5.49	-1.395	434	434	susie	0.049084	7.52e-07	1.397	0.16241	NA	NA	NA	NA	NA
GTExv8.ALL.Adipose_Visceral_Omentum	ENSG00000138772.12	4	78600000	78600000	0.2304	rs34237418	2.78	rs7691521	0.145373	-8.31	-0.017	460	3	lasso	0.146891	4.45e-18	-0.011932	0.99048	NA	NA	NA	NA	NA
GTExv8.ALL.Adipose_Visceral_Omentum	ENSG00000138756.17	4	78800000	78800000	0.0363	rs1834520	2.17	rs10034295	0.009249	-3.99	0.88	397	2	lasso	0.010021	0.017	-0.605198	0.54505	NA	NA	NA	NA	NA
GTExv8.ALL.Adipose_Visceral_Omentum	ENSG00000249307.5	4	79000000	79000000	0.142	rs1834520	2.17	rs10030550	0.030291	5.66	0.639	317	20	enet	0.076624	6.43e-10	1.12878	0.25899	NA	NA	NA	NA	NA
GTExv8.ALL.Adipose_Visceral_Omentum	ENSG00000156269.4	4	79300000	79300000	0.0936	rs6838184	-1.95	rs7356447	0.014501	3.88	0.808	314	18	enet	0.022062	0.000732	1.07259	0.28345	NA	NA	NA	NA	NA
GTExv8.ALL.Adipose_Visceral_Omentum	ENSG00000250334.5	4	79500000	79500000	0.2548	rs6838184	-1.95	rs2165387	0.260602	11.14	1.193	335	335	susie	0.259672	1.41e-32	1.20144	0.22958	NA	NA	NA	NA	NA
GTExv8.ALL.Adipose_Visceral_Omentum	ENSG00000249646.2	4	79600000	79600000	0.0732	rs12645809	2.13	rs2165387	0.06735	6.26	1.193	333	4	lasso	0.068898	4.72e-09	1.15904	0.24644	NA	NA	NA	NA	NA
GTExv8.ALL.Adipose_Visceral_Omentum	ENSG00000248408.1	4	79700000	79700000	0.1448	rs12646498	2.61	rs1808870	0.094488	6.87	0.898	336	11	enet	0.097543	2.72e-12	1.25499	0.20948	NA	NA	NA	NA	NA
GTExv8.ALL.Adipose_Visceral_Omentum	ENSG00000163297.16	4	80100000	80100000	0.0914	rs17465218	2.72	rs4333130	0.054346	5.51	0.311	370	16	enet	0.042383	4.14e-06	0.417831	0.67607	NA	NA	NA	NA	NA
GTExv8.ALL.Adipose_Visceral_Omentum	ENSG00000152784.15	4	80200000	80200000	0.2018	rs17465218	2.72	rs3755912	0.096607	6.94	1.48	360	360	susie	0.09849	2.12e-12	1.59406	0.11092	NA	NA	NA	NA	NA
GTExv8.ALL.Adipose_Visceral_Omentum	ENSG00000138669.9	4	81200000	81200000	0.1085	rs11542053	-2.65	rs9884233	0.041798	-4.82	1.109	352	6	lasso	0.051193	4.4e-07	-0.022942	0.9817	NA	NA	NA	NA	NA
GTExv8.ALL.Adipose_Visceral_Omentum	ENSG00000214988.4	4	82500000	82500000	0.0789	rs12507911	-2.48	rs3821975	-0.002022	3.14	-1.014	452	51	enet	0.000446	0.272	0.428489	0.6683	NA	NA	NA	NA	NA
GTExv8.ALL.Adipose_Visceral_Omentum	ENSG00000249242.7	4	82600000	82600000	0.1705	rs12507911	-2.48	rs6535395	0.055735	5.52	0.851	430	430	susie	0.067293	7.14e-09	0.182196	0.85543	NA	NA	NA	NA	NA
GTExv8.ALL.Adipose_Visceral_Omentum	ENSG00000145284.11	4	82800000	82800000	0.0916	rs12507911	-2.48	rs6535384	0.059188	5.55	0.813	456	2	lasso	0.053405	2.5e-07	0.669965	0.50288	NA	NA	NA	NA	NA
GTExv8.ALL.Adipose_Visceral_Omentum	ENSG00000251022.6	4	82900000	82900000	0.1251	rs12507911	-2.48	rs6830422	0.125117	-7.81	-0.101	469	3	lasso	0.128147	7.6e-16	0.003565	0.99716	NA	NA	NA	NA	NA
GTExv8.ALL.Adipose_Visceral_Omentum	ENSG00000145287.10	4	83100000	83100000	0.056	rs12507911	-2.48	rs11099581	0.000445	-4.06	-0.174	446	446	susie	0.009813	0.018	-0.015105	0.98795	NA	NA	NA	NA	NA
GTExv8.ALL.Adipose_Visceral_Omentum	ENSG00000173083.14	4	83300000	83300000	0.0474	rs17360721	-2.9	rs1379977	-0.000254	3.16	-0.711	381	381	susie	0.015691	0.0038	0.535033	0.59263	NA	NA	NA	NA	NA
GTExv8.ALL.Adipose_Visceral_Omentum	ENSG00000180769.8	4	85000000	85000000	0.039	rs17010244	-2.12	rs7675324	0.003088	3.73	0.45	340	340	susie	0.005621	0.0568	0.611191	0.54107	NA	NA	NA	NA	NA
GTExv8.ALL.Adipose_Visceral_Omentum	ENSG00000273389.1	4	86000000	86000000	0.1982	rs12498568	2.67	rs996804	0.145932	8.38	-1.203	414	6	lasso	0.137455	5.99e-17	-1.24171	0.21435	NA	NA	NA	NA	NA
GTExv8.ALL.Adipose_Visceral_Omentum	ENSG00000163629.12	4	86600000	86600000	0.154	rs17011959	-2.63	rs17011954	0.099932	-7.38	-2.403	327	29	enet	0.110265	9.34e-14	1.64835	0.09928	NA	NA	NA	NA	NA
GTExv8.ALL.Adipose_Visceral_Omentum	ENSG00000172493.20	4	86900000	86900000	0.0489	rs17011959	-2.63	rs342458	0.038524	-4.57	-0.9	321	321	susie	0.035224	2.55e-05	0.779384	0.43575	NA	NA	NA	NA	NA
GTExv8.ALL.Adipose_Visceral_Omentum	ENSG00000170509.11	4	87300000	87300000	0.4123	rs2199458	2.86	rs6531968	0.187123	-9.49	-1.76	416	416	susie	0.217716	5.98e-27	1.05629	0.29084	NA	NA	NA	NA	NA
GTExv8.ALL.Adipose_Visceral_Omentum	ENSG00000198189.10	4	87400000	87400000	0.4531	rs2199458	2.86	rs10006766	0.057471	6.37	1.522	456	63	enet	0.210119	5.81e-26	2.00892	0.04455	0	0.98	0	0.005	0.015
GTExv8.ALL.Adipose_Visceral_Omentum	ENSG00000170502.12	4	87400000	87400000	0.1402	rs2199458	2.86	rs13104303	0.083072	6.33	-0.452	460	460	susie	0.081679	1.73e-10	-0.487893	0.62563	NA	NA	NA	NA	NA
GTExv8.ALL.Adipose_Visceral_Omentum	ENSG00000152583.12	4	87500000	87500000	0.1539	rs2199458	2.86	rs10025744	0.112236	7.76	1.148	495	15	enet	0.131477	3.07e-16	0.472469	0.63659	NA	NA	NA	NA	NA
GTExv8.ALL.Adipose_Visceral_Omentum	ENSG00000118785.13	4	88000000	88000000	0.1591	rs2199458	2.86	rs4693188	0.031927	5.89	0.057	505	505	susie	0.098437	2.15e-12	0.552084	0.58089	NA	NA	NA	NA	NA
GTExv8.ALL.Adipose_Visceral_Omentum	ENSG00000118777.10	4	88200000	88200000	0.0757	rs17013569	2.78	rs2904185	0.022821	4.16	1.861	459	459	susie	0.009078	0.0219	1.99393	0.04616	0.741	0.245	0.004	0.001	0.008
GTExv8.ALL.Adipose_Visceral_Omentum	ENSG00000246375.2	4	88300000	88300000	0.4948	rs17013569	2.78	rs7682161	0.264356	11.24	0.249	452	452	susie	0.312995	3.38e-40	-0.409028	0.68252	NA	NA	NA	NA	NA
GTExv8.ALL.Adipose_Visceral_Omentum	ENSG00000145337.4	4	88500000	88500000	0.1101	rs17013965	-2.76	rs10516808	0.057965	-6.11	-0.475	394	12	enet	0.082051	1.57e-10	0.597907	0.5499	NA	NA	NA	NA	NA
GTExv8.ALL.Adipose_Visceral_Omentum	ENSG00000177432.6	4	88700000	88700000	0.1167	rs17013965	-2.76	rs2604209	0.086051	6.75	1.761	399	399	susie	0.078027	4.47e-10	1.75921	0.07854	NA	NA	NA	NA	NA
GTExv8.ALL.Adipose_Visceral_Omentum	ENSG00000180346.3	4	89100000	89100000	0.1365	rs10007590	-2.57	rs7666372	0.025055	4.55	1.381	463	4	lasso	0.038666	1.06e-05	2.03663	0.04169	0.557	0.432	0.003	0.002	0.007
GTExv8.ALL.Adipose_Visceral_Omentum	ENSG00000138696.10	4	94800000	94800000	0.1752	rs3775018	-2.75	rs1373649	0.048011	5.25	1.744	432	432	susie	0.04632	1.52e-06	1.42876	0.15307	NA	NA	NA	NA	NA
GTExv8.ALL.Adipose_Visceral_Omentum	ENSG00000168785.7	4	98700000	98700000	0.0738	rs4554081	3.35	rs6846265	0.029719	-4.54	-0.729	432	2	lasso	0.032554	5.03e-05	0.839704	0.40107	NA	NA	NA	NA	NA
GTExv8.ALL.Adipose_Visceral_Omentum	ENSG00000151247.12	4	98900000	98900000	0.0455	rs4554081	3.35	rs1311615	0.002877	-3.93	1.28	494	494	susie	0.012972	0.00776	-0.95437	0.3399	NA	NA	NA	NA	NA
GTExv8.ALL.Adipose_Visceral_Omentum	ENSG00000164024.11	4	99000000	99000000	0.0982	rs4554081	3.35	rs10035037	0.014743	-4.61	0.253	502	13	enet	0.037195	1.55e-05	-1.51431	0.12995	NA	NA	NA	NA	NA
GTExv8.ALL.Adipose_Visceral_Omentum	ENSG00000272777.1	4	99100000	99100000	0.5452	rs10489126	-2.53	rs28730646	0.319913	12.41	-1.697	501	501	susie	0.370515	4.23e-49	-1.65822	0.09727	NA	NA	NA	NA	NA
GTExv8.ALL.Adipose_Visceral_Omentum	ENSG00000197894.10	4	99100000	99100000	0.1607	rs10489126	-2.53	rs16996598	0.067259	-5.73	0.329	497	497	susie	0.086655	4.74e-11	-0.281667	0.7782	NA	NA	NA	NA	NA
GTExv8.ALL.Adipose_Visceral_Omentum	ENSG00000246090.6	4	99100000	99100000	0.507	rs10489126	-2.53	rs2000864	0.077105	8.17	-1.209	497	34	enet	0.340434	2.39e-44	-1.13917	0.25463	NA	NA	NA	NA	NA
GTExv8.ALL.Adipose_Visceral_Omentum	ENSG00000198099.8	4	99200000	99200000	0.2388	rs17588761	2.2	rs3762894	0.079216	6.2	0.548	493	493	susie	0.079708	2.89e-10	0.23299	0.81577	NA	NA	NA	NA	NA
GTExv8.ALL.Adipose_Visceral_Omentum	ENSG00000172955.17	4	99200000	99200000	0.229	rs17588761	2.2	rs4147545	0.065607	-5.82	0.776	488	24	enet	0.099884	1.47e-12	-0.449961	0.65274	NA	NA	NA	NA	NA
GTExv8.ALL.Adipose_Visceral_Omentum	ENSG00000187758.7	4	99300000	99300000	0.2351	rs17588761	2.2	rs904092	0.066948	-6.17	-1.054	486	486	susie	0.112811	4.73e-14	0.245824	0.80582	NA	NA	NA	NA	NA
GTExv8.ALL.Adipose_Visceral_Omentum	ENSG00000196616.13	4	99300000	99300000	0.1341	rs17588761	2.2	rs7664780	0.074774	-6.05	0.355	492	492	susie	0.112192	5.59e-14	0.252745	0.80047	NA	NA	NA	NA	NA
GTExv8.ALL.Adipose_Visceral_Omentum	ENSG00000248144.5	4	99400000	99400000	0.1935	rs17588761	2.2	rs283415	0.079215	-6.62	-0.056	505	31	enet	0.091261	1.42e-11	-0.568418	0.56975	NA	NA	NA	NA	NA
GTExv8.ALL.Adipose_Visceral_Omentum	ENSG00000145331.13	4	99600000	99600000	0.1721	rs17588761	2.2	rs11097669	0.09676	6.8	-0.509	508	508	susie	0.092017	1.16e-11	-0.457554	0.64727	NA	NA	NA	NA	NA
GTExv8.ALL.Adipose_Visceral_Omentum	ENSG00000070190.12	4	99800000	99800000	0.0694	rs10033511	2.54	rs1365492	0.025573	-4.77	-0.341	458	3	lasso	0.0491	7.49e-07	0.049059	0.96087	NA	NA	NA	NA	NA
GTExv8.ALL.Adipose_Visceral_Omentum	ENSG00000164031.16	4	99900000	99900000	0.1337	rs3822069	-2.79	rs2298735	0.034387	6.14	-0.001	413	11	lasso	0.053416	2.49e-07	-0.147722	0.88256	NA	NA	NA	NA	NA
GTExv8.ALL.Adipose_Visceral_Omentum	ENSG00000145358.6	4	100000000	100000000	0.0687	rs3822069	-2.79	rs4699770	0.028217	4.67	0.479	432	14	enet	0.026877	0.000214	-1.02898	0.30349	NA	NA	NA	NA	NA
GTExv8.ALL.Adipose_Visceral_Omentum	ENSG00000254531.1	4	101000000	101000000	0.1402	rs17249850	-2.42	rs4699209	0.129635	-8.88	-1.934	358	358	susie	0.136005	8.92e-17	1.76623	0.07736	NA	NA	NA	NA	NA
GTExv8.ALL.Adipose_Visceral_Omentum	ENSG00000153064.11	4	101000000	101000000	0.0695	rs17249850	-2.42	rs6532966	0.04348	5.41	0.451	372	372	susie	0.043149	3.4e-06	0.253805	0.79965	NA	NA	NA	NA	NA
GTExv8.ALL.Adipose_Visceral_Omentum	ENSG00000248971.2	4	103000000	103000000	0.1309	rs997476	-2.17	rs223490	0.038198	-6.36	1.625	348	348	susie	0.037221	1.54e-05	-1.54146	0.1232	NA	NA	NA	NA	NA
GTExv8.ALL.Adipose_Visceral_Omentum	ENSG00000230069.3	4	103000000	103000000	0.1497	rs997476	-2.17	rs223413	0.128068	-8.44	1.045	345	11	enet	0.139856	3.1e-17	-1.21636	0.22385	NA	NA	NA	NA	NA
GTExv8.ALL.Adipose_Visceral_Omentum	ENSG00000109323.8	4	103000000	103000000	0.038	rs997476	-2.17	rs3733202	0.007991	3.96	-0.116	340	25	enet	0.008685	0.0244	0.172384	0.86314	NA	NA	NA	NA	NA
GTExv8.ALL.Adipose_Visceral_Omentum	ENSG00000246560.2	4	103000000	103000000	0.0331	rs997476	-2.17	rs1080081	0.011723	4.14	0.403	319	319	susie	0.016273	0.00327	0.48491	0.62774	NA	NA	NA	NA	NA
GTExv8.ALL.Adipose_Visceral_Omentum	ENSG00000145354.9	4	103000000	103000000	0.089	rs997476	-2.17	rs223482	0.098667	-7.18	0.428	326	326	susie	0.096141	3.94e-12	-0.466269	0.64102	NA	NA	NA	NA	NA
GTExv8.ALL.Adipose_Visceral_Omentum	ENSG00000164039.14	4	103000000	103000000	0.3759	rs894996	3.82	rs6830624	0.300532	12.69	-0.309	330	34	enet	0.421268	1.19e-57	0.124942	0.90057	NA	NA	NA	NA	NA
GTExv8.ALL.Adipose_Visceral_Omentum	ENSG00000168769.13	4	105000000	105000000	0.0774	rs11097874	3.14	rs7655049	0.005821	-3.64	-1.107	380	380	susie	0.009225	0.0211	0.132066	0.89493	NA	NA	NA	NA	NA
GTExv8.ALL.Adipose_Visceral_Omentum	ENSG00000138777.19	4	105000000	105000000	0.3515	rs11097874	3.14	rs1994636	0.086638	-6.55	0.136	397	48	enet	0.116822	1.62e-14	0.666588	0.50504	NA	NA	NA	NA	NA
GTExv8.ALL.Adipose_Visceral_Omentum	ENSG00000138780.14	4	106000000	106000000	0.0451	rs199323	-2.98	rs17036129	0.02927	4.38	-0.655	396	396	susie	0.027644	0.000176	-0.714734	0.47477	NA	NA	NA	NA	NA
GTExv8.ALL.Adipose_Visceral_Omentum	ENSG00000145348.16	4	106000000	106000000	0.0308	rs11732103	-2.54	rs3737498	0.016413	4.02	-0.18	308	308	susie	0.018166	0.002	-0.374457	0.70806	NA	NA	NA	NA	NA
GTExv8.ALL.Adipose_Visceral_Omentum	ENSG00000138801.8	4	108000000	108000000	0.1608	rs991013	-3.2	rs2522420	0.043676	6.07	0.407	341	341	susie	0.075312	9.03e-10	0.836366	0.40295	NA	NA	NA	NA	NA
GTExv8.ALL.Adipose_Visceral_Omentum	ENSG00000155016.17	4	108000000	108000000	0.1585	rs13144835	3.15	rs8727	0.061641	-6.43	1.577	387	18	enet	0.074191	1.21e-09	-1.99899	0.04561	0	0.887	0	0.008	0.105
GTExv8.ALL.Adipose_Visceral_Omentum	ENSG00000138795.9	4	108000000	108000000	0.0744	rs13144835	3.15	rs17039002	-0.0018	3.12	-0.335	376	376	susie	-0.000361	0.362	-0.901524	0.36731	NA	NA	NA	NA	NA
GTExv8.ALL.Adipose_Visceral_Omentum	ENSG00000164089.8	4	109000000	109000000	0.4136	rs7687209	3.56	rs9631731	0.283165	11.55	0.92	434	434	susie	0.282966	7.75e-36	0.92	0.35757	NA	NA	NA	NA	NA
GTExv8.ALL.Adipose_Visceral_Omentum	ENSG00000188517.14	4	109000000	109000000	0.0848	rs13134663	3.07	rs2194861	0.037831	5.73	1.552	373	12	enet	0.048813	8.06e-07	2.048	0.04056	0.009	0.965	0	0.008	0.017
GTExv8.ALL.Adipose_Visceral_Omentum	ENSG00000249965.2	4	110000000	110000000	0.0862	rs6822076	2.71	rs6834177	0.007276	4.09	0.005	376	4	lasso	0.010643	0.0144	0.874573	0.38181	NA	NA	NA	NA	NA
GTExv8.ALL.Adipose_Visceral_Omentum	ENSG00000005059.15	4	110000000	110000000	0.0487	rs6822076	2.71	rs6824270	0.032287	-4.82	-0.45	381	381	susie	0.028096	0.000157	0.370432	0.71106	NA	NA	NA	NA	NA
GTExv8.ALL.Adipose_Visceral_Omentum	ENSG00000123739.10	4	110000000	110000000	0.1581	rs6822076	2.71	rs11728699	0.170587	-8.99	-0.233	390	4	lasso	0.174327	1.99e-21	-0.008504	0.99321	NA	NA	NA	NA	NA
GTExv8.ALL.Adipose_Visceral_Omentum	ENSG00000205403.12	4	110000000	110000000	0.0946	rs6843376	2.67	rs7439493	0.026079	5.26	0.323	399	4	lasso	0.034241	3.27e-05	0.251345	0.80155	NA	NA	NA	NA	NA
GTExv8.ALL.Adipose_Visceral_Omentum	ENSG00000180245.4	4	110000000	110000000	0.0526	rs17041504	2.64	rs7679303	0.036808	-5.19	-0.962	397	397	susie	0.039967	7.64e-06	1.11236	0.26598	NA	NA	NA	NA	NA
GTExv8.ALL.Adipose_Visceral_Omentum	ENSG00000183423.11	4	110000000	110000000	0.0945	rs17041504	2.64	rs4610335	0.062681	-6.08	-0.221	402	402	susie	0.067273	7.18e-09	0.282758	0.77736	NA	NA	NA	NA	NA
GTExv8.ALL.Adipose_Visceral_Omentum	ENSG00000170522.9	4	110000000	110000000	0.0856	rs17041504	2.64	rs11098064	0.016445	4	-1.537	415	26	enet	0.011552	0.0113	-0.000142	0.99989	NA	NA	NA	NA	NA
GTExv8.ALL.Adipose_Visceral_Omentum	ENSG00000138792.9	4	110000000	110000000	0.1406	rs13105878	2.83	rs13116912	0.00283	-4.26	-2.166	423	15	enet	0.047674	1.08e-06	0.349279	0.72688	NA	NA	NA	NA	NA
GTExv8.ALL.Adipose_Visceral_Omentum	ENSG00000174749.5	4	112000000	112000000	0.0921	rs6533611	-2.11	rs28599866	0.054044	-6.06	-0.272	392	5	lasso	0.061361	3.27e-08	0.117885	0.90616	NA	NA	NA	NA	NA
GTExv8.ALL.Adipose_Visceral_Omentum	ENSG00000138660.11	4	112000000	112000000	0.1575	rs6533611	-2.11	rs701759	0.116332	-7.76	-0.137	388	388	susie	0.118997	9.01e-15	0.282138	0.77784	NA	NA	NA	NA	NA
GTExv8.ALL.Adipose_Visceral_Omentum	ENSG00000073331.17	4	112000000	112000000	0.2058	rs6533611	-2.11	rs6533616	0.099377	-6.9	-0.07	394	394	susie	0.105531	3.29e-13	0.210003	0.83367	NA	NA	NA	NA	NA
GTExv8.ALL.Adipose_Visceral_Omentum	ENSG00000138658.15	4	113000000	113000000	0.3066	rs1395113	2.47	rs9991830	0.201076	9.96	-0.453	472	27	enet	0.268596	8.18e-34	-0.929978	0.35238	NA	NA	NA	NA	NA
GTExv8.ALL.Adipose_Visceral_Omentum	ENSG00000174720.15	4	113000000	113000000	0.1087	rs1395113	2.47	rs6816676	0.047665	-6.36	0.004	472	11	enet	0.077102	5.68e-10	0.378911	0.70475	NA	NA	NA	NA	NA
GTExv8.ALL.Adipose_Visceral_Omentum	ENSG00000174599.5	4	117000000	117000000	0.064	rs12108495	-2.58	rs298944	0.019248	-3.99	2.071	453	4	lasso	0.027061	0.000204	-1.61257	0.10684	NA	NA	NA	NA	NA
GTExv8.ALL.Adipose_Visceral_Omentum	ENSG00000269893.6	4	118000000	118000000	0.4232	rs1128403	2.24	rs3805189	0.252414	11.23	-0.578	275	31	enet	0.342458	1.16e-44	-0.789682	0.42971	NA	NA	NA	NA	NA
GTExv8.ALL.Adipose_Visceral_Omentum	ENSG00000164099.3	4	118000000	118000000	0.0907	rs7674055	-2.2	rs7674055	0.028659	-4.96	-2.204	258	12	enet	0.044608	2.35e-06	2.2386	0.02518	0.252	0.712	0.001	0.002	0.033
GTExv8.ALL.Adipose_Visceral_Omentum	ENSG00000260404.3	4	119000000	119000000	0.4176	rs1387983	2.41	rs7656990	0.303823	-12.38	0.066	333	20	enet	0.322381	1.34e-41	0.168324	0.86633	NA	NA	NA	NA	NA
GTExv8.ALL.Adipose_Visceral_Omentum	ENSG00000145388.14	4	119000000	119000000	0.0814	rs1387983	2.41	rs17323012	0.046885	-5.55	-0.125	346	5	lasso	0.060347	4.24e-08	0.005933	0.99527	NA	NA	NA	NA	NA
GTExv8.ALL.Adipose_Visceral_Omentum	ENSG00000145390.11	4	119000000	119000000	0.2377	rs10016938	-2.6	rs6534127	0.16212	9.41	-2.221	452	17	enet	0.16461	3.13e-20	-2.21608	0.02669	0	0.941	0	0.004	0.055
GTExv8.ALL.Adipose_Visceral_Omentum	ENSG00000164096.12	4	119000000	119000000	0.1003	rs17296412	-3.07	rs13139045	0.006654	4.21	-0.212	443	13	enet	0.023579	0.000496	0.874064	0.38208	NA	NA	NA	NA	NA
GTExv8.ALL.Adipose_Visceral_Omentum	ENSG00000250412.1	4	119000000	119000000	0.0836	rs17296412	-3.07	rs1011054	0.075606	6.54	-0.404	441	5	lasso	0.070038	3.52e-09	-0.456852	0.64778	NA	NA	NA	NA	NA
GTExv8.ALL.Adipose_Visceral_Omentum	ENSG00000283050.1	4	119000000	119000000	0.1941	rs17296412	-3.07	rs6847778	0.097526	7.53	-0.379	419	419	susie	0.110744	8.22e-14	-0.267344	0.7892	NA	NA	NA	NA	NA
GTExv8.ALL.Adipose_Visceral_Omentum	ENSG00000245958.6	4	119000000	119000000	0.2676	rs17296412	-3.07	rs2389803	0.386767	-13.6	-0.27	419	9	lasso	0.397849	1.29e-53	0.257909	0.79648	NA	NA	NA	NA	NA
GTExv8.ALL.Adipose_Visceral_Omentum	ENSG00000138738.10	4	121000000	121000000	0.1696	rs1105274	2.71	rs343192	0.06608	6.2	0.387	452	452	susie	0.072344	1.94e-09	0.468313	0.63956	NA	NA	NA	NA	NA
GTExv8.ALL.Adipose_Visceral_Omentum	ENSG00000173376.13	4	121000000	121000000	0.555	rs1105274	2.71	rs13128284	0.3455	-12.94	0.054	470	23	enet	0.363179	6.39e-48	0.170875	0.86432	NA	NA	NA	NA	NA
GTExv8.ALL.Adipose_Visceral_Omentum	ENSG00000164111.14	4	122000000	122000000	0.3591	rs11098654	3.25	rs2892966	0.213378	-10.24	-0.462	445	20	enet	0.230835	1.12e-28	0.652692	0.51395	NA	NA	NA	NA	NA
GTExv8.ALL.Adipose_Visceral_Omentum	ENSG00000138688.15	4	122000000	122000000	0.0784	rs11098654	3.25	rs12499222	-0.001099	-3.13	0.885	313	313	susie	0.01501	0.00454	-0.505497	0.61321	NA	NA	NA	NA	NA
GTExv8.ALL.Adipose_Visceral_Omentum	ENSG00000273007.1	4	123000000	123000000	0.0706	rs308382	-2.15	rs17408757	0.031465	4.34	-1.806	328	2	lasso	0.018438	0.00186	-1.49393	0.13519	NA	NA	NA	NA	NA
GTExv8.ALL.Adipose_Visceral_Omentum	ENSG00000170917.13	4	123000000	123000000	0.0937	rs308382	-2.15	rs11946896	0.040235	4.81	-0.79	333	8	enet	0.031677	6.29e-05	-1.31499	0.18851	NA	NA	NA	NA	NA
GTExv8.ALL.Adipose_Visceral_Omentum	ENSG00000151458.11	4	125000000	125000000	0.0721	rs7684522	-2.47	rs2036203	0.045859	-5.39	0.8	386	386	susie	0.037292	1.51e-05	-0.615412	0.53828	NA	NA	NA	NA	NA
GTExv8.ALL.Adipose_Visceral_Omentum	ENSG00000250945.1	4	127000000	127000000	0.1213	rs17012138	2.41	rs11933223	0.018519	4.93	-0.312	322	21	enet	0.032997	4.49e-05	-0.771515	0.4404	NA	NA	NA	NA	NA
GTExv8.ALL.Adipose_Visceral_Omentum	ENSG00000164074.14	4	128000000	128000000	0.0762	rs1399215	2.27	rs4834224	0.020216	4.05	0.307	262	32	enet	0.032013	5.77e-05	-0.023208	0.98148	NA	NA	NA	NA	NA
GTExv8.ALL.Adipose_Visceral_Omentum	ENSG00000251432.6	4	128000000	128000000	0.2124	rs17013678	1.75	rs17013256	0.074989	6.68	0.296	289	27	enet	0.094962	5.38e-12	0.427762	0.66882	NA	NA	NA	NA	NA
GTExv8.ALL.Adipose_Visceral_Omentum	ENSG00000151470.12	4	129000000	129000000	0.1877	rs17014455	-2.57	rs389376	0.152625	8.5	-1.734	374	21	enet	0.174828	1.72e-21	-1.76419	0.0777	NA	NA	NA	NA	NA
GTExv8.ALL.Adipose_Visceral_Omentum	ENSG00000184139.8	4	132000000	132000000	0.0606	rs4479723	-3.1	rs9992997	0.001694	3.42	0.655	236	236	susie	0.004637	0.0752	0.640804	0.52165	NA	NA	NA	NA	NA
GTExv8.ALL.Adipose_Visceral_Omentum	ENSG00000248869.5	4	137000000	137000000	0.1186	rs17642711	-3.16	rs2634919	0.021875	4.38	0.94	435	15	enet	0.032278	5.4e-05	0.600944	0.54788	NA	NA	NA	NA	NA
GTExv8.ALL.Adipose_Visceral_Omentum	ENSG00000164134.12	4	139000000	139000000	0.06	rs13103186	-1.91	rs2029288	0.027074	-4.13	-0.358	404	5	lasso	0.023638	0.000489	0.440013	0.65993	NA	NA	NA	NA	NA
GTExv8.ALL.Adipose_Visceral_Omentum	ENSG00000109390.11	4	139000000	139000000	0.0741	rs13103186	-1.91	rs34160174	0.073323	6.43	0.845	404	4	lasso	0.079997	2.68e-10	0.885797	0.37573	NA	NA	NA	NA	NA
GTExv8.ALL.Adipose_Visceral_Omentum	ENSG00000153130.17	4	140000000	140000000	0.0825	rs12640614	2.92	rs358307	0.045438	5.6	0.108	433	433	susie	0.049762	6.33e-07	0.145574	0.88426	NA	NA	NA	NA	NA
GTExv8.ALL.Adipose_Visceral_Omentum	ENSG00000196951.10	4	140000000	140000000	0.0602	rs12640614	2.92	rs6536919	0.007717	-3.73	0.214	414	414	susie	0.013946	0.006	-0.35713	0.72099	NA	NA	NA	NA	NA
GTExv8.ALL.Adipose_Visceral_Omentum	ENSG00000153132.12	4	140000000	140000000	0.089	rs12640614	2.92	rs6853092	0.033421	-5.11	0.34	411	3	lasso	0.056402	1.16e-07	-0.34345	0.73126	NA	NA	NA	NA	NA
GTExv8.ALL.Adipose_Visceral_Omentum	ENSG00000170153.10	4	141000000	141000000	0.2454	rs12649565	2.9	rs1863307	0.138634	-8.19	-0.331	360	360	susie	0.134861	1.22e-16	0.342516	0.73196	NA	NA	NA	NA	NA
GTExv8.ALL.Adipose_Visceral_Omentum	ENSG00000248810.1	4	141000000	141000000	0.3033	rs12649565	2.9	rs1435135	0.074308	-7.16	0.047	392	9	lasso	0.127769	8.42e-16	0.043284	0.96547	NA	NA	NA	NA	NA
GTExv8.ALL.Adipose_Visceral_Omentum	ENSG00000170185.9	4	143000000	143000000	0.0553	rs4690785	-2.76	rs4337690	0.053584	-5.15	-1.203	291	291	susie	0.047885	1.02e-06	1.19619	0.23162	NA	NA	NA	NA	NA
GTExv8.ALL.Adipose_Visceral_Omentum	ENSG00000236296.7	4	144000000	144000000	0.2143	rs4690785	-2.76	rs11730153	0.085051	-6.82	0.581	254	254	susie	0.094773	5.65e-12	-0.09285	0.92602	NA	NA	NA	NA	NA
GTExv8.ALL.Adipose_Visceral_Omentum	ENSG00000197465.13	4	144000000	144000000	0.1108	rs4690785	-2.76	rs4092718	0.130736	8.5	0.541	256	20	enet	0.159937	1.17e-19	-0.010724	0.99144	NA	NA	NA	NA	NA
GTExv8.ALL.Adipose_Visceral_Omentum	ENSG00000249741.2	4	144000000	144000000	0.0656	rs4690785	-2.76	rs10857415	0.078478	6.82	0.459	258	258	susie	0.082268	1.49e-10	0.419388	0.67493	NA	NA	NA	NA	NA
GTExv8.ALL.Adipose_Visceral_Omentum	ENSG00000251600.5	4	144000000	144000000	0.2348	rs4690785	-2.76	rs11727223	0.151654	-9.12	0.469	258	38	enet	0.191881	1.25e-23	-0.381153	0.70309	NA	NA	NA	NA	NA
GTExv8.ALL.Adipose_Visceral_Omentum	ENSG00000151611.13	4	146000000	146000000	0.0709	rs7666409	-2.44	rs10011955	0.027708	3.94	0.009	335	14	enet	0.028132	0.000155	0.746161	0.45557	NA	NA	NA	NA	NA
GTExv8.ALL.Adipose_Visceral_Omentum	ENSG00000151612.15	4	146000000	146000000	0.0829	rs7666409	-2.44	rs13128814	0.049884	-5.11	-0.941	365	365	susie	0.035924	2.13e-05	0.948189	0.34303	NA	NA	NA	NA	NA
GTExv8.ALL.Adipose_Visceral_Omentum	ENSG00000164167.10	4	146000000	146000000	0.0977	rs7666409	-2.44	rs6815527	0.060605	5.65	0.555	371	4	lasso	0.051197	4.39e-07	0.459895	0.64559	NA	NA	NA	NA	NA
GTExv8.ALL.Adipose_Visceral_Omentum	ENSG00000279845.1	4	146000000	146000000	0.0882	rs7666409	-2.44	rs6815527	0.07997	-6.4	0.555	369	2	lasso	0.07089	2.83e-09	-0.550903	0.5817	NA	NA	NA	NA	NA
GTExv8.ALL.Adipose_Visceral_Omentum	ENSG00000250673.2	4	146000000	146000000	0.4127	rs7666409	-2.44	rs6815527	0.446695	14.5	0.555	360	8	lasso	0.457964	2.59e-64	0.447894	0.65423	NA	NA	NA	NA	NA
GTExv8.ALL.Adipose_Visceral_Omentum	ENSG00000151617.15	4	147000000	147000000	0.0901	rs12647366	-2.69	rs2714888	0.003905	-3.51	-0.495	346	3	lasso	0.000649	0.254	-0.581016	0.56123	NA	NA	NA	NA	NA
GTExv8.ALL.Adipose_Visceral_Omentum	ENSG00000145425.9	4	151000000	151000000	0.1222	rs13101417	2	rs3736502	0.045368	-5.09	1.532	210	1	lasso	0.045155	2.04e-06	-1.53209	0.1255	NA	NA	NA	NA	NA
GTExv8.ALL.Adipose_Visceral_Omentum	ENSG00000109686.17	4	151000000	151000000	0.0596	rs17360461	2.02	rs10030785	0.014217	-4.04	1.4	254	4	lasso	0.029774	0.000102	-1.65939	0.09704	NA	NA	NA	NA	NA
GTExv8.ALL.Adipose_Visceral_Omentum	ENSG00000251455.1	4	152000000	152000000	0.0368	rs7665985	2.11	rs13139327	0.006245	-3.84	-0.705	379	379	susie	0.003086	0.118	0.907247	0.36428	NA	NA	NA	NA	NA
GTExv8.ALL.Adipose_Visceral_Omentum	ENSG00000059691.11	4	152000000	152000000	0.1237	rs7665985	2.11	rs1877185	0.083497	-7.69	-1.054	387	387	susie	0.098328	2.22e-12	1.05074	0.29338	NA	NA	NA	NA	NA
GTExv8.ALL.Adipose_Visceral_Omentum	ENSG00000245954.6	4	152000000	152000000	0.3589	rs7678272	-2.44	rs6535838	0.168839	9.73	1.185	382	17	enet	0.274093	1.39e-34	0.746724	0.45523	NA	NA	NA	NA	NA
GTExv8.ALL.Adipose_Visceral_Omentum	ENSG00000164144.15	4	153000000	153000000	0.3039	rs7678272	-2.44	rs10155234	0.303345	-12.1	-1.062	381	381	susie	0.314089	2.33e-40	1.30673	0.19131	NA	NA	NA	NA	NA
GTExv8.ALL.Adipose_Visceral_Omentum	ENSG00000109654.14	4	153000000	153000000	0.3379	rs7690141	2.33	rs11099878	0.164775	-9	-1.129	433	28	enet	0.165092	2.74e-20	0.827486	0.40796	NA	NA	NA	NA	NA
GTExv8.ALL.Adipose_Visceral_Omentum	ENSG00000121210.15	4	153000000	153000000	0.0694	rs10030193	2.3	rs11728644	0.040394	-5.22	0.199	483	23	enet	0.033164	4.31e-05	-0.53717	0.59115	NA	NA	NA	NA	NA
GTExv8.ALL.Adipose_Visceral_Omentum	ENSG00000137462.6	4	154000000	154000000	0.1033	rs10030193	2.3	rs17030340	0.003851	4.28	0.491	432	31	enet	0.027169	0.000198	1.48007	0.13885	NA	NA	NA	NA	NA
GTExv8.ALL.Adipose_Visceral_Omentum	ENSG00000197410.12	4	154000000	154000000	0.0955	rs7683566	2.63	rs4323084	0.025532	5.51	0.466	406	3	lasso	0.051182	4.41e-07	0.437765	0.66156	NA	NA	NA	NA	NA
GTExv8.ALL.Adipose_Visceral_Omentum	ENSG00000121207.11	4	155000000	155000000	0.1043	rs876450	-3.4	rs13137121	0.052339	5.08	-0.479	402	402	susie	0.071803	2.23e-09	-0.090653	0.92777	NA	NA	NA	NA	NA
GTExv8.ALL.Adipose_Visceral_Omentum	ENSG00000164114.18	4	155000000	155000000	0.0924	rs876450	-3.4	rs13123971	0.05313	-5.5	-1.13	448	448	susie	0.048644	8.41e-07	0.858197	0.39078	NA	NA	NA	NA	NA
GTExv8.ALL.Adipose_Visceral_Omentum	ENSG00000260244.1	4	156000000	156000000	0.1309	rs12507760	2.94	rs11737895	0.030863	5.26	0.91	450	8	lasso	0.039126	9.46e-06	-0.095299	0.92408	NA	NA	NA	NA	NA
GTExv8.ALL.Adipose_Visceral_Omentum	ENSG00000256043.2	4	156000000	156000000	0.1378	rs12507760	2.94	rs10019975	0.08323	-6.92	-0.672	467	467	susie	0.088693	2.78e-11	0.65981	0.50938	NA	NA	NA	NA	NA
GTExv8.ALL.Adipose_Visceral_Omentum	ENSG00000248429.5	4	158000000	158000000	0.429	rs7435789	2.48	rs2881373	0.394895	-13.67	1.107	305	305	susie	0.396799	1.93e-53	-1.14482	0.25228	NA	NA	NA	NA	NA
GTExv8.ALL.Adipose_Visceral_Omentum	ENSG00000164124.10	4	158000000	158000000	0.3501	rs7435789	2.48	rs2881373	0.2629	-11.14	1.107	300	300	susie	0.297602	6.13e-38	-0.891005	0.37293	NA	NA	NA	NA	NA
GTExv8.ALL.Adipose_Visceral_Omentum	ENSG00000251429.1	4	158000000	158000000	0.1749	rs7435789	2.48	rs2881373	0.145923	-8.43	1.107	292	292	susie	0.147855	3.41e-18	-1.11752	0.26377	NA	NA	NA	NA	NA
GTExv8.ALL.Adipose_Visceral_Omentum	ENSG00000171503.11	4	159000000	159000000	0.2131	rs7435789	2.48	rs17843966	0.069213	5.97	-1.46	273	273	susie	0.103665	5.4e-13	-1.36995	0.1707	NA	NA	NA	NA	NA
GTExv8.ALL.Adipose_Visceral_Omentum	ENSG00000271817.2	4	159000000	159000000	0.2165	rs7435789	2.48	rs17843966	0.12756	7.83	-1.46	274	5	lasso	0.140986	2.27e-17	-1.78214	0.07473	NA	NA	NA	NA	NA
GTExv8.ALL.Adipose_Visceral_Omentum	ENSG00000171497.4	4	159000000	159000000	0.2125	rs7435789	2.48	rs8396	0.093605	-7.03	-1.614	270	270	susie	0.098232	2.27e-12	1.59221	0.11134	NA	NA	NA	NA	NA
GTExv8.ALL.Adipose_Visceral_Omentum	ENSG00000052795.12	4	159000000	159000000	0.0535	rs7435789	2.48	rs17287504	0.008234	-3.88	-0.489	266	17	enet	0.014388	0.00535	-0.409915	0.68187	NA	NA	NA	NA	NA
GTExv8.ALL.Adipose_Visceral_Omentum	ENSG00000250027.1	4	163000000	163000000	0.053	rs10012826	-2.3	rs1351222	0.000888	3.71	0.131	352	352	susie	0.013303	0.00711	0.424104	0.67149	NA	NA	NA	NA	NA
GTExv8.ALL.Adipose_Visceral_Omentum	ENSG00000145414.8	4	163000000	163000000	0.0779	rs7663223	2.62	rs1055263	0.024776	4.55	0.301	370	3	lasso	0.026332	0.000245	0.414047	0.67884	NA	NA	NA	NA	NA
GTExv8.ALL.Adipose_Visceral_Omentum	ENSG00000198498.9	4	163000000	163000000	0.0569	rs7673013	2.83	rs1992441	0.025	-5.12	-0.812	392	392	susie	0.030217	9.12e-05	0.969417	0.33234	NA	NA	NA	NA	NA
GTExv8.ALL.Adipose_Visceral_Omentum	ENSG00000273449.1	4	164000000	164000000	0.2262	rs11736201	3.8	rs1054683	0.243381	11.25	-1.047	396	4	lasso	0.274228	1.33e-34	-0.977266	0.32844	NA	NA	NA	NA	NA
GTExv8.ALL.Adipose_Visceral_Omentum	ENSG00000109472.13	4	165000000	165000000	0.2913	rs12501259	-2.82	rs13102614	0.092861	7.35	0.589	443	443	susie	0.112114	5.7e-14	0.457112	0.64759	NA	NA	NA	NA	NA
GTExv8.ALL.Adipose_Visceral_Omentum	ENSG00000145439.11	4	169000000	169000000	0.1932	rs2723698	3.45	rs17054543	0.08492	6.94	1.858	454	21	enet	0.133812	1.62e-16	1.25064	0.21107	NA	NA	NA	NA	NA
GTExv8.ALL.Adipose_Visceral_Omentum	ENSG00000137601.16	4	170000000	170000000	0.1495	rs4076681	-2.23	rs10520157	0.111931	7.41	-1.616	339	2	lasso	0.117583	1.32e-14	-1.62955	0.1032	NA	NA	NA	NA	NA
GTExv8.ALL.Adipose_Visceral_Omentum	ENSG00000198948.11	4	170000000	170000000	0.1144	rs1406514	2.64	rs6553482	0.01786	4.22	-0.588	346	346	susie	0.016028	0.00348	-0.170601	0.86454	NA	NA	NA	NA	NA
GTExv8.ALL.Adipose_Visceral_Omentum	ENSG00000109576.13	4	170000000	170000000	0.1642	rs1406514	2.67	rs716822	0.106166	-8.64	-1.336	346	14	enet	0.134278	1.43e-16	1.01537	0.30993	NA	NA	NA	NA	NA
GTExv8.ALL.Adipose_Visceral_Omentum	ENSG00000250266.1	4	170000000	170000000	0.0745	rs1919502	2.62	rs17629735	0.03973	-4.97	0.324	354	354	susie	0.040684	6.37e-06	0.24957	0.80292	NA	NA	NA	NA	NA
GTExv8.ALL.Adipose_Visceral_Omentum	ENSG00000251061.2	4	170000000	170000000	0.2415	rs1919502	2.62	rs2141479	0.087623	6.96	2.395	358	6	lasso	0.089771	2.1e-11	2.47443	0.01334	0	0.918	0	0.003	0.079
GTExv8.ALL.Adipose_Visceral_Omentum	ENSG00000237125.8	4	174000000	174000000	0.1681	rs4160	2.46	rs6815485	0.069454	6.19	0.629	341	341	susie	0.065983	1e-08	1.26825	0.20471	NA	NA	NA	NA	NA
GTExv8.ALL.Adipose_Visceral_Omentum	ENSG00000261672.1	4	174000000	174000000	0.1917	rs4160	2.46	rs12646107	0.139745	-8.24	-0.962	353	353	susie	0.133078	1.98e-16	0.962934	0.33558	NA	NA	NA	NA	NA
GTExv8.ALL.Adipose_Visceral_Omentum	ENSG00000248174.5	4	174000000	174000000	0.437	rs4695924	3.77	rs1992021	0.323683	12.32	0.076	432	13	enet	0.351313	4.84e-46	-0.460121	0.64543	NA	NA	NA	NA	NA
GTExv8.ALL.Adipose_Visceral_Omentum	ENSG00000164118.12	4	174000000	174000000	0.1946	rs4695924	3.77	rs4695918	0.125333	7.75	-0.412	440	4	lasso	0.124773	1.9e-15	-0.768883	0.44196	NA	NA	NA	NA	NA
GTExv8.ALL.Adipose_Visceral_Omentum	ENSG00000150627.15	4	176000000	176000000	0.1165	rs11133162	-2.88	rs17062464	0.060134	5.66	0.354	491	491	susie	0.083738	1.01e-10	-0.132852	0.89431	NA	NA	NA	NA	NA
GTExv8.ALL.Adipose_Visceral_Omentum	ENSG00000038002.8	4	177000000	177000000	0.5367	rs4234864	-2.75	rs4690522	0.409988	-13.9	1.12	437	33	enet	0.427435	9.66e-59	-0.771599	0.44035	NA	NA	NA	NA	NA
GTExv8.ALL.Adipose_Visceral_Omentum	ENSG00000250131.1	4	177000000	177000000	0.1316	rs4234864	-2.75	rs7693160	0.0138	4.37	-0.619	438	15	enet	0.04315	3.4e-06	-0.256305	0.79772	NA	NA	NA	NA	NA
GTExv8.ALL.Adipose_Visceral_Omentum	ENSG00000129187.14	4	183000000	183000000	0.2137	rs6855711	3.27	rs17074255	0.041002	6.26	-0.004	505	35	enet	0.132503	2.32e-16	-1.265	0.20587	NA	NA	NA	NA	NA
GTExv8.ALL.Adipose_Visceral_Omentum	ENSG00000249096.6	4	184000000	184000000	0.1331	rs7657961	-2.5	rs4642292	0.032675	-4.96	1.349	549	549	susie	0.023078	0.000564	-1.28495	0.19881	NA	NA	NA	NA	NA
GTExv8.ALL.Adipose_Visceral_Omentum	ENSG00000271646.1	4	184000000	184000000	0.135	rs12647212	-2.14	rs7658103	0.046776	-6.38	0.282	571	18	enet	0.059416	5.39e-08	-0.24804	0.8041	NA	NA	NA	NA	NA
GTExv8.ALL.Adipose_Visceral_Omentum	ENSG00000271538.5	4	185000000	185000000	0.3646	rs12647212	-2.14	rs13111483	0.148145	8.55	-0.605	582	582	susie	0.158558	1.72e-19	-0.297187	0.76632	NA	NA	NA	NA	NA
GTExv8.ALL.Adipose_Visceral_Omentum	ENSG00000164305.18	4	185000000	185000000	0.1344	rs7691149	2.41	rs4647601	0.0553	-5.35	-0.283	578	578	susie	0.119296	8.31e-15	0.587752	0.5567	NA	NA	NA	NA	NA
GTExv8.ALL.Adipose_Visceral_Omentum	ENSG00000164306.10	4	185000000	185000000	0.2341	rs7691149	2.41	rs1405940	0.096324	7.12	0.86	578	4	lasso	0.104976	3.82e-13	0.979204	0.32748	NA	NA	NA	NA	NA
GTExv8.ALL.Adipose_Visceral_Omentum	ENSG00000151725.11	4	185000000	185000000	0.3098	rs7691149	2.56	rs3806796	0.18735	-9.88	1.812	527	527	susie	0.206871	1.53e-25	-1.87014	0.06146	NA	NA	NA	NA	NA
GTExv8.ALL.Adipose_Visceral_Omentum	ENSG00000109762.15	4	185000000	185000000	0.1518	rs4862534	-3.15	rs10013214	0.00437	-4.2	0.738	519	16	enet	0.031741	6.18e-05	-0.613954	0.53925	NA	NA	NA	NA	NA
GTExv8.ALL.Adipose_Visceral_Omentum	ENSG00000164323.12	4	185000000	185000000	0.1153	rs4862534	-3.15	rs11729551	0.08671	6.74	1.073	522	522	susie	0.086284	5.22e-11	1.1788	0.23848	NA	NA	NA	NA	NA
GTExv8.ALL.Adipose_Visceral_Omentum	ENSG00000250410.1	4	185000000	185000000	0.0508	rs4862534	-3.15	rs11725533	-0.0007	-3.86	0.314	543	543	susie	0.006531	0.044	-0.190142	0.8492	NA	NA	NA	NA	NA
GTExv8.ALL.Adipose_Visceral_Omentum	ENSG00000109771.15	4	185000000	185000000	0.1647	rs4862534	-3.15	rs6815168	0.029609	-4.61	0.336	548	548	susie	0.028154	0.000154	-0.4414	0.65892	NA	NA	NA	NA	NA
GTExv8.ALL.Adipose_Visceral_Omentum	ENSG00000109775.10	4	185000000	185000000	0.5961	rs4862534	-3.15	rs12500107	0.465687	-15.05	0.37	551	54	enet	0.482239	5.71e-69	-0.518684	0.60398	NA	NA	NA	NA	NA
GTExv8.ALL.Adipose_Visceral_Omentum	ENSG00000164342.12	4	186000000	186000000	0.0947	rs878356	-2.93	rs10025405	0.019935	4.25	-0.839	597	3	lasso	0.009107	0.0217	-0.691022	0.48955	NA	NA	NA	NA	NA
GTExv8.ALL.Adipose_Visceral_Omentum	ENSG00000109794.13	4	186000000	186000000	0.2414	rs878356	-2.93	rs10027488	0.070946	-6.88	0.672	593	593	susie	0.136704	7.36e-17	-1.0885	0.27638	NA	NA	NA	NA	NA
GTExv8.ALL.Adipose_Visceral_Omentum	ENSG00000250327.1	4	186000000	186000000	0.1336	rs878356	-2.93	rs13105400	0.011447	5.17	-2.059	582	34	enet	0.034884	2.78e-05	-1.29341	0.19587	NA	NA	NA	NA	NA
GTExv8.ALL.Adipose_Visceral_Omentum	ENSG00000279943.1	4	186000000	186000000	0.1535	rs878356	-2.93	rs7687961	0.072639	6	-2.408	583	583	susie	0.072935	1.67e-09	-2.60493	0.00919	0.002	0.909	0	0.007	0.083
GTExv8.ALL.Adipose_Visceral_Omentum	ENSG00000145476.15	4	186000000	186000000	0.5736	rs878356	-2.93	rs13146272	0.230669	10.63	-1.783	583	37	enet	0.355729	9.76e-47	-1.87897	0.06025	NA	NA	NA	NA	NA
GTExv8.ALL.Adipose_Visceral_Omentum	ENSG00000164344.15	4	186000000	186000000	0.4127	rs878356	-2.93	rs4253239	0.163765	9.1	0.164	571	25	enet	0.298749	4.18e-38	-0.897774	0.36931	NA	NA	NA	NA	NA
GTExv8.ALL.Adipose_Visceral_Omentum	ENSG00000250829.2	4	187000000	187000000	0.1329	rs1280102	2.4	rs322453	0.068969	-6.55	1.018	494	13	enet	0.084051	9.34e-11	-1.12418	0.26094	NA	NA	NA	NA	NA
GTExv8.ALL.Adipose_Visceral_Omentum	ENSG00000250971.1	4	187000000	187000000	0.2679	rs1280102	2.4	rs6852907	0.143268	-8.25	-0.116	467	467	susie	0.167018	1.59e-20	0.710416	0.47745	NA	NA	NA	NA	NA
GTExv8.ALL.Adipose_Visceral_Omentum	ENSG00000250658.1	4	187000000	187000000	0.1147	rs6829136	2.32	rs7654811	0.057456	-6.17	0.326	429	429	susie	0.071593	2.36e-09	-0.403253	0.68676	NA	NA	NA	NA	NA
GTExv8.ALL.Adipose_Visceral_Omentum	ENSG00000250620.1	4	187000000	187000000	0.2206	rs6829136	2.32	rs7676864	0.193533	9.64	0.269	412	3	lasso	0.188961	2.93e-23	0.223031	0.82351	NA	NA	NA	NA	NA
GTExv8.ALL.Adipose_Visceral_Omentum	ENSG00000249378.5	4	188000000	188000000	0.654	rs372298	4.12	rs382829	0.511563	15.48	1.545	495	495	susie	0.509118	2.18e-74	1.59733	0.11019	NA	NA	NA	NA	NA
GTExv8.ALL.Adipose_Visceral_Omentum	ENSG00000164366.3	5	218000	218000	0.1912	rs12514037	-2.88	rs9312960	0.0667	5.7	0.827	285	4	lasso	0.05384	2.24e-07	0.816412	0.4143	NA	NA	NA	NA	NA
GTExv8.ALL.Adipose_Visceral_Omentum	ENSG00000073578.16	5	218000	218000	0.1507	rs12514037	-2.88	rs10056628	0.0904	7.16	0.575	285	285	susie	0.1004	1.28e-12	0.635888	0.5248	NA	NA	NA	NA	NA
GTExv8.ALL.Adipose_Visceral_Omentum	ENSG00000249915.7	5	272000	272000	0.1497	rs12514037	-2.88	rs2672770	0.0279	6.38	1.18	286	13	enet	0.07852	3.93e-10	1.86796	0.0618	NA	NA	NA	NA	NA
GTExv8.ALL.Adipose_Visceral_Omentum	ENSG00000250848.1	5	290000	290000	0.0787	rs12514037	-2.88	rs10056628	0.0194	-4.57	0.575	286	286	susie	0.02306	0.000566	-0.411732	0.6805	NA	NA	NA	NA	NA
GTExv8.ALL.Adipose_Visceral_Omentum	ENSG00000063438.16	5	304000	304000	0.1005	rs12514037	-2.88	rs11746573	0.00334	3.95	0.572	287	72	enet	0.03238	5.25e-05	1.02529	0.3052	NA	NA	NA	NA	NA
GTExv8.ALL.Adipose_Visceral_Omentum	ENSG00000221990.4	5	443000	443000	0.3345	rs12514037	-2.88	rs11739543	0.217	10.21	-0.203	306	306	susie	0.22359	1.02e-27	0.286552	0.7745	NA	NA	NA	NA	NA
GTExv8.ALL.Adipose_Visceral_Omentum	ENSG00000180104.15	5	443000	443000	0.1863	rs12514037	-2.88	rs11739543	0.154	-8.55	-0.203	306	306	susie	0.1524	9.62e-19	0.207369	0.8357	NA	NA	NA	NA	NA
GTExv8.ALL.Adipose_Visceral_Omentum	ENSG00000188242.4	5	473000	473000	0.0624	rs12514037	-2.88	rs11134054	0.0259	5.08	1.48	315	2	lasso	0.03327	4.19e-05	0.884083	0.3767	NA	NA	NA	NA	NA
GTExv8.ALL.Adipose_Visceral_Omentum	ENSG00000225138.7	5	473000	473000	0.8675	rs12514037	-2.88	rs2278254	0.286	11.77	-0.228	315	315	susie	0.67591	1.5e-116	-2.43911	0.0147	0	0.991	0	0.004	0.005
GTExv8.ALL.Adipose_Visceral_Omentum	ENSG00000066230.10	5	524000	524000	0.7018	rs12514037	-2.88	rs2278254	0.198	9.77	-0.228	334	36	enet	0.43162	1.73e-59	-2.31172	0.0208	0	0.991	0	0.004	0.005
GTExv8.ALL.Adipose_Visceral_Omentum	ENSG00000112877.7	5	612000	612000	0.1404	rs12514037	-2.88	rs4957048	0.0767	-6.79	-0.466	354	10	lasso	0.08586	5.83e-11	0.286141	0.7748	NA	NA	NA	NA	NA
GTExv8.ALL.Adipose_Visceral_Omentum	ENSG00000271781.1	5	676000	676000	0.0835	rs7719062	-2.61	rs11739663	0.0297	-5.45	-0.857	337	337	susie	0.04171	4.9e-06	0.806421	0.42	NA	NA	NA	NA	NA
GTExv8.ALL.Adipose_Visceral_Omentum	ENSG00000206077.10	5	767000	767000	0.084	rs11133684	3.19	rs6555242	-0.000692	-3.87	-0.657	349	9	enet	0.00781	0.0309	0.325242	0.745	NA	NA	NA	NA	NA
GTExv8.ALL.Adipose_Visceral_Omentum	ENSG00000188818.12	5	851000	851000	0.1545	rs11133684	3.19	rs2672737	2.87e-05	3.37	0.203	351	351	susie	0.00168	0.182	0.323118	0.7466	NA	NA	NA	NA	NA
GTExv8.ALL.Adipose_Visceral_Omentum	ENSG00000215246.5	5	997000	997000	0.1477	rs11133684	3.19	rs6882848	0.0192	5.34	-2.606	358	8	enet	0.09647	3.62e-12	-2.17324	0.0298	0.033	0.889	0	0.006	0.072
GTExv8.ALL.Adipose_Visceral_Omentum	ENSG00000113504.20	5	1110000	1110000	0.2289	rs11133684	3.19	rs6894574	0.0964	7.39	-0.279	368	3	lasso	0.12909	5.88e-16	-0.480003	0.6312	NA	NA	NA	NA	NA
GTExv8.ALL.Adipose_Visceral_Omentum	ENSG00000249201.2	5	1180000	1180000	0.594	rs11133684	3.19	rs4246740	0.371	-13.28	0.915	356	356	susie	0.39427	5.16e-53	-0.785608	0.4321	NA	NA	NA	NA	NA
GTExv8.ALL.Adipose_Visceral_Omentum	ENSG00000142319.17	5	1450000	1450000	0.1682	rs11133684	3.19	rs2937639	0.0814	6.26	2.08	523	523	susie	0.0703	3.29e-09	2.00091	0.0454	0	0.953	0	0.009	0.037
GTExv8.ALL.Adipose_Visceral_Omentum	ENSG00000153395.9	5	1520000	1520000	0.1091	rs11133684	3.19	rs2963279	0.00244	4.4	0.101	551	29	enet	0.00966	0.0188	-0.821461	0.4114	NA	NA	NA	NA	NA
GTExv8.ALL.Adipose_Visceral_Omentum	ENSG00000251532.1	5	1550000	1550000	0.178	rs11133684	3.19	rs904729	0.0308	5.64	1.356	558	36	enet	0.0948	5.61e-12	0.739954	0.4593	NA	NA	NA	NA	NA
GTExv8.ALL.Adipose_Visceral_Omentum	ENSG00000185986.11	5	1590000	1590000	0.3162	rs13160774	3.55	rs4415117	0.232	-10.53	0.593	561	5	lasso	0.23577	2.47e-29	-0.387484	0.6984	NA	NA	NA	NA	NA
GTExv8.ALL.Adipose_Visceral_Omentum	ENSG00000271119.1	5	1590000	1590000	0.3143	rs13160774	3.55	rs7734561	0.159	8.92	0.027	561	561	susie	0.20096	8.77e-25	-0.296234	0.7671	NA	NA	NA	NA	NA
GTExv8.ALL.Adipose_Visceral_Omentum	ENSG00000232615.4	5	1610000	1610000	0.4445	rs13160774	3.4	rs7734561	0.33	12.49	0.027	568	7	lasso	0.33958	3.24e-44	0.180393	0.8568	NA	NA	NA	NA	NA
GTExv8.ALL.Adipose_Visceral_Omentum	ENSG00000188002.10	5	1630000	1630000	0.6881	rs11133684	3.19	rs7734561	0.327	-12.51	0.027	572	11	lasso	0.49799	4.14e-72	-0.352134	0.7247	NA	NA	NA	NA	NA
GTExv8.ALL.Adipose_Visceral_Omentum	ENSG00000171421.12	5	1800000	1800000	0.2138	rs10866528	3.06	rs17535721	0.135	8.37	-1.281	609	25	enet	0.14945	2.19e-18	-1.39735	0.1623	NA	NA	NA	NA	NA
GTExv8.ALL.Adipose_Visceral_Omentum	ENSG00000248994.1	5	1930000	1930000	0.1447	rs16869189	-3.14	rs2129469	0.0581	-6.09	1.697	643	23	enet	0.07239	1.92e-09	-1.78072	0.075	NA	NA	NA	NA	NA
GTExv8.ALL.Adipose_Visceral_Omentum	ENSG00000170561.12	5	2750000	2750000	0.079	rs392679	3.08	rs624376	0.049	4.95	-0.528	854	4	lasso	0.04335	3.23e-06	-0.469506	0.6387	NA	NA	NA	NA	NA
GTExv8.ALL.Adipose_Visceral_Omentum	ENSG00000170549.3	5	3600000	3600000	0.1307	rs12716143	-3.27	rs954767	0.0273	4.43	0.598	687	687	susie	0.02037	0.00113	0.399639	0.6894	NA	NA	NA	NA	NA
GTExv8.ALL.Adipose_Visceral_Omentum	ENSG00000261037.1	5	6020000	6020000	0.2152	rs9313144	3.16	rs271399	0.0679	6.79	-0.174	602	18	enet	0.10724	2.09e-13	0.144182	0.8854	NA	NA	NA	NA	NA
GTExv8.ALL.Adipose_Visceral_Omentum	ENSG00000250490.1	5	6340000	6340000	0.6035	rs9313144	3.16	rs271399	0.259	11.73	-0.174	626	25	enet	0.42346	4.88e-58	-0.396144	0.692	NA	NA	NA	NA	NA
GTExv8.ALL.Adipose_Visceral_Omentum	ENSG00000133398.3	5	6380000	6380000	0.105	rs182143	-3.25	rs271397	0.0163	-5.08	-0.199	637	11	lasso	0.03069	8.09e-05	0.114672	0.9087	NA	NA	NA	NA	NA
GTExv8.ALL.Adipose_Visceral_Omentum	ENSG00000215218.3	5	6450000	6450000	0.0801	rs182143	-3.25	rs10053455	0.00304	-3.85	0.521	644	644	susie	0.00065	0.254	-0.092344	0.9264	NA	NA	NA	NA	NA
GTExv8.ALL.Adipose_Visceral_Omentum	ENSG00000037474.14	5	6630000	6630000	0.3811	rs182143	-3.25	rs2303711	0.373	13.53	-0.61	617	22	enet	0.39951	6.74e-54	-0.561925	0.5742	NA	NA	NA	NA	NA
GTExv8.ALL.Adipose_Visceral_Omentum	ENSG00000145545.11	5	6630000	6630000	0.1188	rs182143	-3.25	rs248803	0.0203	4.12	-0.259	617	617	susie	0.01826	0.00195	0.079295	0.9368	NA	NA	NA	NA	NA
GTExv8.ALL.Adipose_Visceral_Omentum	ENSG00000078295.16	5	7400000	7400000	0.0974	rs17231055	3.23	rs11742602	0.0208	4.68	-0.128	521	23	enet	0.03862	1.08e-05	-0.465199	0.6418	NA	NA	NA	NA	NA
GTExv8.ALL.Adipose_Visceral_Omentum	ENSG00000124275.14	5	7850000	7850000	0.1542	rs17231055	3.23	rs327575	0.0745	6.12	1.276	609	21	enet	0.06706	7.57e-09	1.72672	0.0842	NA	NA	NA	NA	NA
GTExv8.ALL.Adipose_Visceral_Omentum	ENSG00000112902.11	5	9550000	9550000	0.0762	rs10513036	3	rs1805950	0.0327	4.36	1.559	699	3	lasso	0.02112	0.000932	1.71535	0.0863	NA	NA	NA	NA	NA
GTExv8.ALL.Adipose_Visceral_Omentum	ENSG00000250786.1	5	9550000	9550000	0.4939	rs10513036	3	rs1508798	0.212	10.37	-0.272	699	37	enet	0.31602	1.2e-40	0.183679	0.8543	NA	NA	NA	NA	NA
GTExv8.ALL.Adipose_Visceral_Omentum	ENSG00000150756.13	5	10200000	10200000	0.1529	rs10513036	3	rs6867995	0.00345	3.81	-0.376	602	602	susie	0.04507	2.09e-06	-2.19265	0.0283	0.846	0.145	0.006	0.001	0.001
GTExv8.ALL.Adipose_Visceral_Omentum	ENSG00000271980.1	5	10300000	10300000	0.246	rs10513036	3	rs6892818	0.12	-7.73	-1.544	602	16	enet	0.11836	1.07e-14	1.77173	0.0764	NA	NA	NA	NA	NA
GTExv8.ALL.Adipose_Visceral_Omentum	ENSG00000164237.8	5	10300000	10300000	0.1224	rs10513036	3	rs10067744	0.0285	5.57	-1.56	609	14	enet	0.04513	2.06e-06	-1.45059	0.1469	NA	NA	NA	NA	NA
GTExv8.ALL.Adipose_Visceral_Omentum	ENSG00000145495.15	5	10400000	10400000	0.0842	rs10513036	3	rs6887666	0.0275	-5.06	-1.511	602	602	susie	0.03705	1.61e-05	1.55195	0.1207	NA	NA	NA	NA	NA
GTExv8.ALL.Adipose_Visceral_Omentum	ENSG00000145491.11	5	10400000	10400000	0.1128	rs10052095	2.49	rs2892069	-0.00171	-3.82	-1.723	623	7	enet	0.01424	0.00556	2.01862	0.0435	0.884	0.108	0.006	0.001	0.001
GTExv8.ALL.Adipose_Visceral_Omentum	ENSG00000112977.15	5	10800000	10800000	0.2642	rs7713461	2.41	rs1531842	0.152	-8.51	-0.342	623	623	susie	0.18597	6.99e-23	0.738731	0.4601	NA	NA	NA	NA	NA
GTExv8.ALL.Adipose_Visceral_Omentum	ENSG00000169862.18	5	11900000	11900000	0.2678	rs13173482	-2.37	rs4642366	0.0912	7.25	-0.81	378	378	susie	0.1039	5.07e-13	-0.600052	0.5485	NA	NA	NA	NA	NA
GTExv8.ALL.Adipose_Visceral_Omentum	ENSG00000039139.9	5	13900000	13900000	0.1715	rs4463179	-3.13	rs2582689	0.105	7.18	0.083	601	601	susie	0.10278	6.82e-13	0.148744	0.8818	NA	NA	NA	NA	NA
GTExv8.ALL.Adipose_Visceral_Omentum	ENSG00000154122.12	5	14900000	14900000	0.1007	rs10475028	2.75	rs835153	0.0431	-5.08	0.304	389	12	enet	0.06378	1.76e-08	-0.608424	0.5429	NA	NA	NA	NA	NA
GTExv8.ALL.Adipose_Visceral_Omentum	ENSG00000154153.13	5	16600000	16600000	0.0541	rs7734901	-3.54	rs332811	0.00753	-4.58	-0.765	493	493	susie	0.01275	0.00823	0.663217	0.5072	NA	NA	NA	NA	NA
GTExv8.ALL.Adipose_Visceral_Omentum	ENSG00000145555.14	5	16900000	16900000	0.1704	rs7734901	-3.54	rs2128305	0.0289	-4.49	-0.705	537	537	susie	0.00987	0.0177	0.428475	0.6683	NA	NA	NA	NA	NA
GTExv8.ALL.Adipose_Visceral_Omentum	ENSG00000176788.8	5	17100000	17100000	0.1271	rs7734901	-3.54	rs953431	0.013	-4.1	0.125	466	3	lasso	0.00839	0.0264	0.168322	0.8663	NA	NA	NA	NA	NA
GTExv8.ALL.Adipose_Visceral_Omentum	ENSG00000183666.16	5	21300000	21300000	0.3425	rs11958618	1.88	rs6884724	0.0578	6.55	0.477	256	38	enet	0.15791	2.07e-19	-0.334829	0.7378	NA	NA	NA	NA	NA
GTExv8.ALL.Adipose_Visceral_Omentum	ENSG00000233974.3	5	21500000	21500000	0.199	rs11958618	1.88	rs6884724	0.000139	4.35	0.477	288	31	enet	0.05872	6.44e-08	0.084985	0.9323	NA	NA	NA	NA	NA
GTExv8.ALL.Adipose_Visceral_Omentum	ENSG00000248874.5	5	24000000	24000000	0.1817	rs12652354	2.22	rs6874374	0.109	8.24	-0.053	337	16	enet	0.1509	1.46e-18	0.183747	0.8542	NA	NA	NA	NA	NA
GTExv8.ALL.Adipose_Visceral_Omentum	ENSG00000113360.16	5	31500000	31500000	0.2687	rs10461698	-3.37	rs17409624	0.197	9.65	-0.368	673	8	enet	0.21736	6.66e-27	-0.245417	0.8061	NA	NA	NA	NA	NA
GTExv8.ALL.Adipose_Visceral_Omentum	ENSG00000082213.17	5	31500000	31500000	0.1175	rs10461698	-3.37	rs6878195	0.00112	3.82	1.829	672	672	susie	0.01321	0.00729	0.577149	0.5638	NA	NA	NA	NA	NA
GTExv8.ALL.Adipose_Visceral_Omentum	ENSG00000249572.1	5	33400000	33400000	0.526	rs256792	-4.5	rs3756663	0.387	-13.5	-1.353	471	3	lasso	0.39519	3.61e-53	1.35072	0.1768	NA	NA	NA	NA	NA
GTExv8.ALL.Adipose_Visceral_Omentum	ENSG00000151388.10	5	33900000	33900000	0.1091	rs256792	-4.5	rs700934	-0.00203	3.83	-0.585	408	26	enet	0.00795	0.0298	0.245122	0.8064	NA	NA	NA	NA	NA
GTExv8.ALL.Adipose_Visceral_Omentum	ENSG00000242110.7	5	34000000	34000000	0.4797	rs256792	-4.5	rs168803	0.347	-13.06	-0.707	398	38	enet	0.41241	4.16e-56	0.15158	0.8795	NA	NA	NA	NA	NA
GTExv8.ALL.Adipose_Visceral_Omentum	ENSG00000168724.14	5	34900000	34900000	0.2053	rs16902272	3.56	rs163600	0.127	-8.37	-2.082	511	511	susie	0.18785	4.05e-23	0.236283	0.8132	NA	NA	NA	NA	NA
GTExv8.ALL.Adipose_Visceral_Omentum	ENSG00000164187.6	5	36200000	36200000	0.1637	rs2937553	-2.49	rs267758	0.0571	6.07	1.106	529	529	susie	0.06108	3.51e-08	1.03308	0.3016	NA	NA	NA	NA	NA
GTExv8.ALL.Adipose_Visceral_Omentum	ENSG00000250155.1	5	36700000	36700000	0.1475	rs2937553	-2.49	rs1025288	0.153	8.59	0.04	396	396	susie	0.15316	7.79e-19	0.04	0.9681	NA	NA	NA	NA	NA
GTExv8.ALL.Adipose_Visceral_Omentum	ENSG00000270558.1	5	37300000	37300000	0.0456	rs4242252	-3.33	rs7712559	0.00499	-3.91	0.27	207	207	susie	0.00898	0.0225	0.681094	0.4958	NA	NA	NA	NA	NA
GTExv8.ALL.Adipose_Visceral_Omentum	ENSG00000113594.9	5	38600000	38600000	0.066	rs2731968	3.06	rs1046224	0.00219	3.74	-1.162	449	14	enet	0.03586	2.17e-05	-1.25794	0.2084	NA	NA	NA	NA	NA
GTExv8.ALL.Adipose_Visceral_Omentum	ENSG00000250629.1	5	38800000	38800000	0.0922	rs2731968	3.06	rs357287	0.0476	-5.62	0.525	455	455	susie	0.05219	3.41e-07	-0.714662	0.4748	NA	NA	NA	NA	NA
GTExv8.ALL.Adipose_Visceral_Omentum	ENSG00000249740.2	5	38800000	38800000	0.1714	rs2731968	3.06	rs393398	0.0671	-6.46	0.58	439	439	susie	0.10911	1.27e-13	-0.808788	0.4186	NA	NA	NA	NA	NA
GTExv8.ALL.Adipose_Visceral_Omentum	ENSG00000145623.12	5	38800000	38800000	0.1148	rs2731968	3.06	rs6895953	0.00134	-3.67	-0.035	439	439	susie	0.03839	1.14e-05	-1.19582	0.2318	NA	NA	NA	NA	NA
GTExv8.ALL.Adipose_Visceral_Omentum	ENSG00000113638.13	5	40800000	40800000	0.0542	rs2271708	2.76	rs13355305	0.00541	3.91	-0.83	427	427	susie	0.00124	0.209	-0.643998	0.5196	NA	NA	NA	NA	NA
GTExv8.ALL.Adipose_Visceral_Omentum	ENSG00000132356.11	5	40800000	40800000	0.0564	rs1631660	2.74	rs10069737	0.012	-3.77	-0.247	442	27	enet	0.01158	0.0112	1.71592	0.0862	NA	NA	NA	NA	NA
GTExv8.ALL.Adipose_Visceral_Omentum	ENSG00000132357.13	5	40800000	40800000	0.1399	rs1631660	2.74	rs10512747	0.00301	-4.29	-0.447	440	440	susie	0.05328	2.58e-07	1.29618	0.1949	NA	NA	NA	NA	NA
GTExv8.ALL.Adipose_Visceral_Omentum	ENSG00000171495.16	5	41100000	41100000	0.3762	rs1631660	2.74	rs1061429	0.174	9.38	2.195	443	28	enet	0.19989	1.2e-24	1.39529	0.1629	NA	NA	NA	NA	NA
GTExv8.ALL.Adipose_Visceral_Omentum	ENSG00000083720.12	5	41900000	41900000	0.0475	rs669684	-3.05	rs13163137	0.0427	4.96	0.561	293	293	susie	0.03916	9.37e-06	0.567063	0.5707	NA	NA	NA	NA	NA
GTExv8.ALL.Adipose_Visceral_Omentum	ENSG00000151876.12	5	41900000	41900000	0.0269	rs669684	-3.05	rs6872878	0.000709	-3.73	-0.023	290	290	susie	0.0049	0.0698	-0.768703	0.4421	NA	NA	NA	NA	NA
GTExv8.ALL.Adipose_Visceral_Omentum	ENSG00000177453.7	5	43200000	43200000	0.1325	rs6451654	2.52	rs3797306	0.0802	6.71	1.736	324	324	susie	0.08817	3.19e-11	1.82519	0.068	NA	NA	NA	NA	NA
GTExv8.ALL.Adipose_Visceral_Omentum	ENSG00000261604.1	5	43300000	43300000	0.0414	rs6451654	2.52	rs1564198	0.00409	3.7	-0.843	316	316	susie	0.00239	0.146	-0.487894	0.6256	NA	NA	NA	NA	NA
GTExv8.ALL.Adipose_Visceral_Omentum	ENSG00000248554.1	5	43500000	43500000	0.0424	rs1032485	2.4	rs779850	0.00841	4.13	-1.285	257	257	susie	0.02505	0.000341	-0.972983	0.3306	NA	NA	NA	NA	NA
GTExv8.ALL.Adipose_Visceral_Omentum	ENSG00000172244.8	5	43500000	43500000	0.0508	rs1032485	2.4	rs10059993	-0.000458	-3.59	1.143	255	255	susie	0.00855	0.0253	-1.16833	0.2427	NA	NA	NA	NA	NA
GTExv8.ALL.Adipose_Visceral_Omentum	ENSG00000112992.16	5	43600000	43600000	0.098	rs1032485	2.4	rs7713458	0.0875	6.5	-0.952	253	6	lasso	0.09376	7.37e-12	-1.24485	0.2132	NA	NA	NA	NA	NA
GTExv8.ALL.Adipose_Visceral_Omentum	ENSG00000248092.7	5	43600000	43600000	0.0747	rs1032485	2.4	rs13161149	0.017	-3.94	-0.897	253	23	enet	0.01849	0.00184	1.22089	0.2221	NA	NA	NA	NA	NA
GTExv8.ALL.Adipose_Visceral_Omentum	ENSG00000272335.1	5	44800000	44800000	0.0695	rs7707670	-2.35	rs2218080	0.0619	-6.08	-1.03	223	223	susie	0.06296	2.17e-08	1.16103	0.2456	NA	NA	NA	NA	NA
GTExv8.ALL.Adipose_Visceral_Omentum	ENSG00000170571.11	5	50400000	50400000	0.1261	rs27863	-2.77	rs559096	0.0912	-6.65	-0.761	183	183	susie	0.08902	2.55e-11	0.833898	0.4043	NA	NA	NA	NA	NA
GTExv8.ALL.Adipose_Visceral_Omentum	ENSG00000151883.17	5	50700000	50700000	0.0924	rs27863	-2.77	rs16886818	0.0536	5.77	-0.404	264	264	susie	0.06547	1.14e-08	-0.232527	0.8161	NA	NA	NA	NA	NA
GTExv8.ALL.Adipose_Visceral_Omentum	ENSG00000251573.2	5	51000000	51000000	0.0712	rs27863	-2.77	rs16888239	0.0304	4.67	1.151	282	3	lasso	0.00983	0.0179	1.09707	0.2726	NA	NA	NA	NA	NA
GTExv8.ALL.Adipose_Visceral_Omentum	ENSG00000213949.8	5	52800000	52800000	0.1685	rs13174042	2.73	rs10512992	0.0195	-4.85	0.634	576	26	enet	0.06637	9.05e-09	-0.424489	0.6712	NA	NA	NA	NA	NA
GTExv8.ALL.Adipose_Visceral_Omentum	ENSG00000164171.10	5	53000000	53000000	0.1451	rs1469101	-2.74	rs989073	0.0486	5.79	1.916	577	8	lasso	0.11893	9.19e-15	1.61809	0.1056	NA	NA	NA	NA	NA
GTExv8.ALL.Adipose_Visceral_Omentum	ENSG00000272123.1	5	53100000	53100000	0.1346	rs1469101	-2.74	rs3212538	0.0252	4.56	2.203	560	31	enet	0.03243	5.19e-05	2.0368	0.0417	0.376	0.593	0.002	0.004	0.025
GTExv8.ALL.Adipose_Visceral_Omentum	ENSG00000164172.18	5	53100000	53100000	0.0647	rs1469101	-2.74	rs10041086	0.0569	-5.29	-0.757	551	551	susie	0.04953	6.72e-07	0.777552	0.4368	NA	NA	NA	NA	NA
GTExv8.ALL.Adipose_Visceral_Omentum	ENSG00000247796.2	5	53100000	53100000	0.2604	rs1469101	-2.74	rs10940291	0.202	9.82	1.01	551	4	lasso	0.20061	9.72e-25	1.0196	0.3079	NA	NA	NA	NA	NA
GTExv8.ALL.Adipose_Visceral_Omentum	ENSG00000164258.11	5	53600000	53600000	0.1705	rs1469101	-2.74	rs11745611	0.0627	6.16	2.092	416	25	enet	0.10828	1.58e-13	1.51457	0.1299	NA	NA	NA	NA	NA
GTExv8.ALL.Adipose_Visceral_Omentum	ENSG00000178996.13	5	54500000	54500000	0.0642	rs1823055	2.94	rs11954018	0.0131	-4.31	1.576	592	4	enet	0.01382	0.0062	-1.5008	0.1334	NA	NA	NA	NA	NA
GTExv8.ALL.Adipose_Visceral_Omentum	ENSG00000280159.1	5	54600000	54600000	0.2049	rs1823055	2.94	rs10067633	0.0939	-6.76	0.966	571	571	susie	0.1454	6.73e-18	0.121882	0.903	NA	NA	NA	NA	NA
GTExv8.ALL.Adipose_Visceral_Omentum	ENSG00000155542.11	5	56900000	56900000	0.3034	rs6870905	4.42	rs185220	0.327	-12.45	1.493	494	494	susie	0.3333	2.97e-43	-1.72571	0.0844	NA	NA	NA	NA	NA
GTExv8.ALL.Adipose_Visceral_Omentum	ENSG00000271828.1	5	56900000	56900000	0.1335	rs6870905	4.42	rs16886018	0.0249	5.29	-1.208	494	4	lasso	0.07417	1.21e-09	-1.43176	0.1522	NA	NA	NA	NA	NA
GTExv8.ALL.Adipose_Visceral_Omentum	ENSG00000164181.13	5	60800000	60800000	0.0605	rs10044518	2.82	rs1445293	0.0156	-4.85	-1.081	328	328	susie	0.02254	0.000648	0.974823	0.3296	NA	NA	NA	NA	NA
GTExv8.ALL.Adipose_Visceral_Omentum	ENSG00000049167.13	5	60900000	60900000	0.1115	rs10044518	2.82	rs6449503	0.078	6.21	-1.182	311	18	enet	0.08643	5.03e-11	-0.286808	0.7743	NA	NA	NA	NA	NA
GTExv8.ALL.Adipose_Visceral_Omentum	ENSG00000164182.10	5	60900000	60900000	0.1146	rs10044518	2.82	rs4647128	0.0752	-6.26	-0.89	311	311	susie	0.07253	1.85e-09	0.89227	0.3722	NA	NA	NA	NA	NA
GTExv8.ALL.Adipose_Visceral_Omentum	ENSG00000068796.16	5	62300000	62300000	0.0587	rs2100036	-2.36	rs4700505	0.0066	4.34	-1.656	387	15	enet	0.03351	3.94e-05	-0.838957	0.4015	NA	NA	NA	NA	NA
GTExv8.ALL.Adipose_Visceral_Omentum	ENSG00000164197.11	5	64200000	64200000	0.0685	rs1503513	-2.89	rs10044063	0.0637	-5.67	0.812	292	11	enet	0.0687	4.97e-09	-1.04233	0.2973	NA	NA	NA	NA	NA
GTExv8.ALL.Adipose_Visceral_Omentum	ENSG00000153006.15	5	64800000	64800000	0.0666	rs11960938	2.4	rs13165926	0.0381	4.45	-0.221	364	7	lasso	0.0313	6.92e-05	-0.021716	0.9827	NA	NA	NA	NA	NA
GTExv8.ALL.Adipose_Visceral_Omentum	ENSG00000123219.12	5	65600000	65600000	0.1441	rs3805466	-2.25	rs28342	0.0907	-7.14	-0.319	416	22	enet	0.10591	2.98e-13	0.313557	0.7539	NA	NA	NA	NA	NA
GTExv8.ALL.Adipose_Visceral_Omentum	ENSG00000113593.11	5	65600000	65600000	0.1522	rs3805466	-2.25	rs33395	0.16	8.87	0.113	416	416	susie	0.15929	1.4e-19	0.123435	0.9018	NA	NA	NA	NA	NA
GTExv8.ALL.Adipose_Visceral_Omentum	ENSG00000113597.17	5	65600000	65600000	0.0607	rs3805466	-2.25	rs17240981	0.00103	3.97	0.677	390	390	susie	0.00577	0.0545	0.44736	0.6546	NA	NA	NA	NA	NA
GTExv8.ALL.Adipose_Visceral_Omentum	ENSG00000113595.14	5	65600000	65600000	0.0411	rs3805466	-2.25	rs37348	0.0385	4.62	0.347	389	6	lasso	0.02802	0.000159	0.314961	0.7528	NA	NA	NA	NA	NA
GTExv8.ALL.Adipose_Visceral_Omentum	ENSG00000253251.2	5	65600000	65600000	0.0639	rs3805466	-2.25	rs149514	0.0154	-4.45	0.631	389	14	enet	0.02649	0.000236	-0.471681	0.6372	NA	NA	NA	NA	NA
GTExv8.ALL.Adipose_Visceral_Omentum	ENSG00000123213.22	5	65700000	65700000	0.0511	rs3805466	-2.25	rs2561212	0.0511	5.4	-0.317	379	379	susie	0.03851	1.11e-05	-0.338584	0.7349	NA	NA	NA	NA	NA
GTExv8.ALL.Adipose_Visceral_Omentum	ENSG00000197860.9	5	65700000	65700000	0.075	rs3805466	-2.25	rs2561205	0.0476	4.99	-0.336	379	379	susie	0.0476	1.1e-06	-0.310136	0.7565	NA	NA	NA	NA	NA
GTExv8.ALL.Adipose_Visceral_Omentum	ENSG00000229666.1	5	67000000	67000000	0.2196	rs16896723	-2.51	rs778444	0.155	-9.3	-1.38	522	3	lasso	0.18017	3.72e-22	1.12363	0.2612	NA	NA	NA	NA	NA
GTExv8.ALL.Adipose_Visceral_Omentum	ENSG00000280187.1	5	69200000	69200000	0.0858	rs28633210	-2.04	rs3890705	0.0487	5.78	0.326	303	6	enet	0.05846	6.88e-08	0.59304	0.5532	NA	NA	NA	NA	NA
GTExv8.ALL.Adipose_Visceral_Omentum	ENSG00000153044.9	5	69200000	69200000	0.056	rs28633210	-2.04	rs2972381	0.0472	5.42	0.099	303	303	susie	0.04334	3.24e-06	0.15427	0.8774	NA	NA	NA	NA	NA
GTExv8.ALL.Adipose_Visceral_Omentum	ENSG00000213830.3	5	69300000	69300000	0.0407	rs28633210	-2.04	rs6877725	0.0426	4.86	-0.741	242	3	lasso	0.03121	7.07e-05	-0.743761	0.457	NA	NA	NA	NA	NA
GTExv8.ALL.Adipose_Visceral_Omentum	ENSG00000183323.12	5	69300000	69300000	0.354	rs28633210	-2.04	rs6450029	0.125	-8.45	0.034	234	8	lasso	0.20368	3.92e-25	0.60716	0.5437	NA	NA	NA	NA	NA
GTExv8.ALL.Adipose_Visceral_Omentum	ENSG00000085231.13	5	69400000	69400000	0.0821	rs28633210	-2.04	rs389686	0.00779	3.94	-1.373	230	230	susie	0.02444	0.000398	-1.44703	0.1479	NA	NA	NA	NA	NA
GTExv8.ALL.Adipose_Visceral_Omentum	ENSG00000152942.18	5	69400000	69400000	0.1224	rs28633210	-2.04	rs16898591	-0.00208	3.22	-0.479	226	32	enet	0.00181	0.174	1.19071	0.2338	NA	NA	NA	NA	NA
GTExv8.ALL.Adipose_Visceral_Omentum	ENSG00000197822.10	5	69500000	69500000	0.5581	rs28633210	-2.04	rs2583707	0.0963	7.24	-0.367	185	58	enet	0.17856	5.9e-22	-0.242648	0.8083	NA	NA	NA	NA	NA
GTExv8.ALL.Adipose_Visceral_Omentum	ENSG00000183474.15	5	69600000	69600000	0.1471	rs28633210	-2.04	rs1561756	0.000138	-4.11	-0.414	149	11	enet	0.00766	0.0322	-0.511762	0.6088	NA	NA	NA	NA	NA
GTExv8.ALL.Adipose_Visceral_Omentum	ENSG00000250138.4	5	69600000	69600000	0.2079	rs28633210	-2.04	rs28703202	0.00603	3.57	0.133	124	21	enet	0.02816	0.000154	-0.984147	0.325	NA	NA	NA	NA	NA
GTExv8.ALL.Adipose_Visceral_Omentum	ENSG00000253203.6	5	69700000	69700000	0.2604	rs28633210	-2.04	rs28431145	0.0366	5.48	-1.991	106	20	enet	0.12206	3.94e-15	-1.35543	0.1753	NA	NA	NA	NA	NA
GTExv8.ALL.Adipose_Visceral_Omentum	ENSG00000198237.8	5	69900000	69900000	0.1666	rs28633210	-2.04	rs28431145	0.00283	3.71	-1.991	41	7	lasso	0.01686	0.00281	-1.81144	0.0701	NA	NA	NA	NA	NA
GTExv8.ALL.Adipose_Visceral_Omentum	ENSG00000172058.15	5	70900000	70900000	0.4876	NA	NA	NA	NA	NA	NA	5	0	enet	0.36787	1.13e-48	NA	NA	NA	NA	NA	NA	NA
GTExv8.ALL.Adipose_Visceral_Omentum	ENSG00000145736.14	5	71100000	71100000	0.6357	rs276590	2.08	rs6453406	0.261	11.21	-0.599	51	51	susie	0.28693	2.11e-36	-0.554889	0.579	NA	NA	NA	NA	NA
GTExv8.ALL.Adipose_Visceral_Omentum	ENSG00000230847.4	5	71100000	71100000	0.6205	rs276590	2.08	rs6453406	0.284	11.66	-0.599	61	10	enet	0.33167	5.27e-43	-1.32801	0.1842	NA	NA	NA	NA	NA
GTExv8.ALL.Adipose_Visceral_Omentum	ENSG00000215630.6	5	71200000	71200000	0.5221	rs281124	2.08	rs13168712	0.185	-9.48	-1.225	115	7	lasso	0.18255	1.88e-22	1.40297	0.1606	NA	NA	NA	NA	NA
GTExv8.ALL.Adipose_Visceral_Omentum	ENSG00000235558.3	5	71300000	71300000	0.3977	rs281124	2.08	rs13168712	0.114	-7.85	-1.225	147	4	lasso	0.16139	7.76e-20	1.38982	0.1646	NA	NA	NA	NA	NA
GTExv8.ALL.Adipose_Visceral_Omentum	ENSG00000131711.14	5	72100000	72100000	0.2663	rs1674655	2.52	rs3828616	0.149	8.89	0.118	450	7	lasso	0.16709	1.56e-20	0.53622	0.5918	NA	NA	NA	NA	NA
GTExv8.ALL.Adipose_Visceral_Omentum	ENSG00000271926.1	5	73000000	73000000	0.0688	rs4443401	-2.69	rs155430	0.0127	4.1	0.54	339	28	enet	0.02545	0.000308	-0.371212	0.7105	NA	NA	NA	NA	NA
GTExv8.ALL.Adipose_Visceral_Omentum	ENSG00000272081.1	5	73000000	73000000	0.0501	rs4443401	-2.69	rs33427	0.0282	4.82	1.279	338	338	susie	0.02261	0.000637	0.803144	0.4219	NA	NA	NA	NA	NA
GTExv8.ALL.Adipose_Visceral_Omentum	ENSG00000157107.13	5	73000000	73000000	0.1401	rs4443401	-2.69	rs268793	0.143	8.33	-1.006	338	15	enet	0.14215	1.65e-17	-1.04704	0.2951	NA	NA	NA	NA	NA
GTExv8.ALL.Adipose_Visceral_Omentum	ENSG00000145741.15	5	73500000	73500000	0.2333	rs1038559	-2.84	rs4515275	0.0957	-6.88	0.822	511	5	lasso	0.10214	8.1e-13	-0.724061	0.469	NA	NA	NA	NA	NA
