## Supplementary Tables 1-15 for "Genetic influences on circulating retinol and its relationship to human health" (part 11 of 17)

### Sheet: ST12 (continued)
Supplementary Table 12: Circulating retinol transcriptome-wide association study (TWAS)
GTExv8.ALL.Adipose_Visceral_Omentum	ENSG00000164331.9	5	73600000	73600000	0.0741	rs1038559	-2.84	rs343110	0.00363	-3.72	1.871	520	25	enet	0.01751	0.00237	0.086369	0.9312	NA	NA	NA	NA	NA
GTExv8.ALL.Adipose_Visceral_Omentum	ENSG00000164338.9	5	73600000	73600000	0.0579	rs1038559	-2.84	rs13173874	0.0462	5.06	-0.848	519	519	susie	0.02999	9.65e-05	-1.02458	0.3056	NA	NA	NA	NA	NA
GTExv8.ALL.Adipose_Visceral_Omentum	ENSG00000164346.9	5	74800000	74800000	0.6311	rs300245	-4.08	rs6873998	0.609	17.16	-0.979	474	34	enet	0.62759	1.93e-102	-0.553229	0.5801	NA	NA	NA	NA	NA
GTExv8.ALL.Adipose_Visceral_Omentum	ENSG00000122008.15	5	75500000	75500000	0.0706	rs4704200	2.7	rs9293656	0.0401	4.81	2.244	348	348	susie	0.03479	2.85e-05	2.25332	0.0242	0.183	0.764	0.001	0.005	0.046
GTExv8.ALL.Adipose_Visceral_Omentum	ENSG00000189045.13	5	75600000	75600000	0.1753	rs6453199	-2.97	rs888786	0.0733	-6.05	1.686	352	12	lasso	0.08292	1.25e-10	-1.20321	0.2289	NA	NA	NA	NA	NA
GTExv8.ALL.Adipose_Visceral_Omentum	ENSG00000152359.14	5	75700000	75700000	0.3397	rs10070440	-3.44	rs10515213	0.22	10.22	-0.584	379	379	susie	0.21743	6.51e-27	-0.767006	0.4431	NA	NA	NA	NA	NA
GTExv8.ALL.Adipose_Visceral_Omentum	ENSG00000122012.13	5	76100000	76100000	0.0749	rs10070440	-3.44	rs2937705	0.0132	4.28	-1.911	482	482	susie	0.02148	0.000852	-1.81593	0.0694	NA	NA	NA	NA	NA
GTExv8.ALL.Adipose_Visceral_Omentum	ENSG00000164220.6	5	76600000	76600000	0.0835	rs10070440	-3.44	rs6867296	0.0128	4.15	-0.395	577	577	susie	0.01432	0.00544	-0.464491	0.6423	NA	NA	NA	NA	NA
GTExv8.ALL.Adipose_Visceral_Omentum	ENSG00000181104.6	5	76700000	76700000	0.3137	rs1700662	-3.36	rs250744	0.206	-9.91	-1.859	581	581	susie	0.20914	7.78e-26	1.86362	0.0624	NA	NA	NA	NA	NA
GTExv8.ALL.Adipose_Visceral_Omentum	ENSG00000164251.4	5	76800000	76800000	0.2278	rs1700662	-3.36	rs2243003	0.147	8.65	-2.031	558	19	enet	0.15978	1.22e-19	-1.21251	0.2253	NA	NA	NA	NA	NA
GTExv8.ALL.Adipose_Visceral_Omentum	ENSG00000132846.5	5	77100000	77100000	0.095	rs1700662	-3.36	rs13154434	0.044	4.9	-1.635	585	585	susie	0.06121	3.4e-08	-1.77491	0.0759	NA	NA	NA	NA	NA
GTExv8.ALL.Adipose_Visceral_Omentum	ENSG00000250802.6	5	77100000	77100000	0.0883	rs1700662	-3.36	rs13170206	0.0439	-4.65	-1.632	584	584	susie	0.03948	8.65e-06	2.24656	0.0247	0.353	0.62	0.005	0.008	0.014
GTExv8.ALL.Adipose_Visceral_Omentum	ENSG00000164253.13	5	77600000	77600000	0.2819	rs90682	2.69	rs3733953	0.0448	-6.78	-0.1897	524	524	susie	0.15921	1.43e-19	-1.50959	0.1311	NA	NA	NA	NA	NA
GTExv8.ALL.Adipose_Visceral_Omentum	ENSG00000171530.13	5	77900000	77900000	0.106	rs90682	2.69	rs353957	0.00191	3.7	0.738	459	459	susie	0.01518	0.00435	1.279	0.2009	NA	NA	NA	NA	NA
GTExv8.ALL.Adipose_Visceral_Omentum	ENSG00000253558.1	5	78000000	78000000	0.0549	rs6453323	-2.24	rs11746090	0.0588	5.49	-0.769	433	433	susie	0.0442	2.61e-06	-0.782874	0.4337	NA	NA	NA	NA	NA
GTExv8.ALL.Adipose_Visceral_Omentum	ENSG00000132842.13	5	78300000	78300000	0.1403	rs11750774	2.27	rs11746090	0.0806	-6.47	-0.769	437	437	susie	0.08097	2.08e-10	0.775684	0.4379	NA	NA	NA	NA	NA
GTExv8.ALL.Adipose_Visceral_Omentum	ENSG00000245556.2	5	78400000	78400000	0.0823	rs11750774	2.27	rs4704506	0.0338	4.91	-0.24	437	437	susie	0.06123	3.39e-08	0.204864	0.8377	NA	NA	NA	NA	NA
GTExv8.ALL.Adipose_Visceral_Omentum	ENSG00000113273.15	5	79000000	79000000	0.0802	rs11750774	2.27	rs163125	0.0356	-5.25	-0.939	450	450	susie	0.03476	2.87e-05	0.921129	0.357	NA	NA	NA	NA	NA
GTExv8.ALL.Adipose_Visceral_Omentum	ENSG00000132840.9	5	79100000	79100000	0.2872	rs6891947	-2.5	rs642934	0.212	-10.24	-0.154	414	21	enet	0.23104	1.05e-28	-0.318218	0.7503	NA	NA	NA	NA	NA
GTExv8.ALL.Adipose_Visceral_Omentum	ENSG00000145692.14	5	79100000	79100000	0.2009	rs6891947	-2.5	rs671960	0.104	-7.6	-0.711	411	411	susie	0.10824	1.6e-13	0.755981	0.4497	NA	NA	NA	NA	NA
GTExv8.ALL.Adipose_Visceral_Omentum	ENSG00000132837.14	5	79200000	79200000	0.1898	rs12655355	2.92	rs642934	0.0911	-7.23	-0.154	420	420	susie	0.0993	1.71e-12	0.139259	0.8892	NA	NA	NA	NA	NA
GTExv8.ALL.Adipose_Visceral_Omentum	ENSG00000113296.14	5	80000000	80000000	0.222	rs2287672	-3.51	rs4576130	0.101	6.93	0.734	496	496	susie	0.15295	8.25e-19	0.326382	0.7441	NA	NA	NA	NA	NA
GTExv8.ALL.Adipose_Visceral_Omentum	ENSG00000249825.5	5	80100000	80100000	0.0975	rs2287672	-3.51	rs4576130	0.0489	4.94	0.734	503	6	enet	0.04192	4.65e-06	0.986656	0.3238	NA	NA	NA	NA	NA
GTExv8.ALL.Adipose_Visceral_Omentum	ENSG00000164300.16	5	80300000	80300000	0.1311	rs2287672	-3.51	rs13186313	0.0528	5.58	0.54	510	510	susie	0.06058	4e-08	0.635373	0.5252	NA	NA	NA	NA	NA
GTExv8.ALL.Adipose_Visceral_Omentum	ENSG00000189127.7	5	80600000	80600000	0.0797	rs12519047	-2.71	rs1222809	0.086	-6.66	0.633	474	2	lasso	0.08933	2.35e-11	-0.639934	0.5222	NA	NA	NA	NA	NA
GTExv8.ALL.Adipose_Visceral_Omentum	ENSG00000228716.6	5	80700000	80700000	0.4447	rs12519047	-2.71	rs2560424	0.442	-14.41	0.657	479	479	susie	0.51399	2.11e-75	-0.784832	0.4326	NA	NA	NA	NA	NA
GTExv8.ALL.Adipose_Visceral_Omentum	ENSG00000113318.9	5	80700000	80700000	0.3306	rs12519047	-2.71	rs12517451	0.197	10.37	0.543	479	9	lasso	0.35423	1.68e-46	0.11629	0.9074	NA	NA	NA	NA	NA
GTExv8.ALL.Adipose_Visceral_Omentum	ENSG00000113319.12	5	81000000	81000000	0.1035	rs4704710	-2.67	rs4704705	0.109	7.55	-0.222	472	472	susie	0.11586	2.09e-14	-0.247266	0.8047	NA	NA	NA	NA	NA
GTExv8.ALL.Adipose_Visceral_Omentum	ENSG00000131730.15	5	81200000	81200000	0.1548	rs4704710	-2.67	rs6890433	0.0606	5.89	-0.284	442	442	susie	0.10957	1.12e-13	1.41285	0.1577	NA	NA	NA	NA	NA
GTExv8.ALL.Adipose_Visceral_Omentum	ENSG00000248794.1	5	81200000	81200000	0.3831	rs4704710	-2.67	rs11950033	0.302	12.21	-2.582	446	446	susie	0.35154	4.45e-46	-2.28683	0.0222	0	0.87	0	0.004	0.126
GTExv8.ALL.Adipose_Visceral_Omentum	ENSG00000247572.7	5	81300000	81300000	0.6827	rs4704710	-2.67	rs7731320	0.396	-13.66	-0.31	463	463	susie	0.58542	1.5e-91	-1.31025	0.1901	NA	NA	NA	NA	NA
GTExv8.ALL.Adipose_Visceral_Omentum	ENSG00000131732.11	5	81300000	81300000	0.0977	rs4704710	-2.67	rs16876403	0.0231	4.78	-1.993	463	17	enet	0.03726	1.52e-05	-1.86399	0.0623	NA	NA	NA	NA	NA
GTExv8.ALL.Adipose_Visceral_Omentum	ENSG00000145687.16	5	81800000	81800000	0.119	rs10056565	-2.37	rs3805726	0.0178	-4.42	-2.255	352	27	enet	0.01181	0.0105	1.79855	0.0721	NA	NA	NA	NA	NA
GTExv8.ALL.Adipose_Visceral_Omentum	ENSG00000152348.15	5	82000000	82000000	0.4484	rs11739650	-1.96	rs324914	0.321	12.34	-0.302	394	7	lasso	0.43321	8.99e-60	0.230424	0.8178	NA	NA	NA	NA	NA
GTExv8.ALL.Adipose_Visceral_Omentum	ENSG00000186468.12	5	82300000	82300000	0.4211	rs1847058	-3.05	rs3738	0.47	-14.96	-0.424	439	28	enet	0.49192	6.87e-71	0.239865	0.8104	NA	NA	NA	NA	NA
GTExv8.ALL.Adipose_Visceral_Omentum	ENSG00000205464.11	5	82300000	82300000	0.3846	rs1847058	-3.05	rs226202	0.431	14.32	-0.42	439	4	lasso	0.44581	4.67e-62	-0.416753	0.6769	NA	NA	NA	NA	NA
GTExv8.ALL.Adipose_Visceral_Omentum	ENSG00000249664.1	5	83000000	83000000	0.2297	rs1847058	-3.05	rs2075685	0.215	10.14	-0.43	399	399	susie	0.21229	3.04e-26	-0.41042	0.6815	NA	NA	NA	NA	NA
GTExv8.ALL.Adipose_Visceral_Omentum	ENSG00000250320.5	5	84400000	84400000	0.0604	rs2301098	-2.85	rs1354025	0.00101	-3.54	-1.08	334	334	susie	0.01936	0.00147	0.74306	0.4574	NA	NA	NA	NA	NA
GTExv8.ALL.Adipose_Visceral_Omentum	ENSG00000145715.14	5	87300000	87300000	0.0514	rs840828	3.05	rs7737385	0.00899	-4.08	2.164	269	3	lasso	0.01683	0.00283	-1.29219	0.1963	NA	NA	NA	NA	NA
GTExv8.ALL.Adipose_Visceral_Omentum	ENSG00000247828.7	5	88300000	88300000	0.1968	rs11740691	2.47	rs4916899	0.2	10.26	-0.063	271	271	susie	0.20456	3.03e-25	-0.206656	0.8363	NA	NA	NA	NA	NA
GTExv8.ALL.Adipose_Visceral_Omentum	ENSG00000248309.7	5	88900000	88900000	0.0499	rs1283614	-2.32	rs6882046	-0.000232	3.76	-0.738	266	266	susie	0.00252	0.14	-0.448127	0.6541	NA	NA	NA	NA	NA
GTExv8.ALL.Adipose_Visceral_Omentum	ENSG00000153140.8	5	90400000	90400000	0.0837	rs16868036	2.99	rs2303801	0.0322	4.61	-0.441	353	353	susie	0.02057	0.00108	-0.446513	0.6552	NA	NA	NA	NA	NA
GTExv8.ALL.Adipose_Visceral_Omentum	ENSG00000113356.11	5	90500000	90500000	0.0437	rs11959270	2.42	rs6898209	0.00123	4.35	0.093	361	361	susie	0.0185	0.00183	-0.106395	0.9153	NA	NA	NA	NA	NA
GTExv8.ALL.Adipose_Visceral_Omentum	ENSG00000185261.14	5	94600000	94600000	0.1165	rs7378943	-2.57	rs2047319	0.0391	4.64	-0.717	368	5	lasso	0.02425	0.000418	-0.816743	0.4141	NA	NA	NA	NA	NA
GTExv8.ALL.Adipose_Visceral_Omentum	ENSG00000243806.1	5	94800000	94800000	0.0867	rs7718517	2.34	rs152286	0.0194	4.82	0.078	408	408	susie	0.02636	0.000244	0.369914	0.7114	NA	NA	NA	NA	NA
GTExv8.ALL.Adipose_Visceral_Omentum	ENSG00000175471.19	5	95300000	95300000	0.0976	rs1820043	2.48	rs1426089	0.0264	-4.53	-0.071	436	19	enet	0.03657	1.81e-05	-0.254093	0.7994	NA	NA	NA	NA	NA
GTExv8.ALL.Adipose_Visceral_Omentum	ENSG00000198677.10	5	95600000	95600000	0.1931	rs1820043	2.48	rs17084869	0.171	9.08	0.492	413	21	enet	0.18439	1.1e-22	0.275891	0.7826	NA	NA	NA	NA	NA
GTExv8.ALL.Adipose_Visceral_Omentum	ENSG00000145757.15	5	95700000	95700000	0.1045	rs1820043	2.48	rs213512	0.0475	-5.17	-0.408	397	397	susie	0.0384	1.14e-05	0.42621	0.67	NA	NA	NA	NA	NA
GTExv8.ALL.Adipose_Visceral_Omentum	ENSG00000173221.13	5	95800000	95800000	0.0746	rs1820043	2.48	rs6883552	0.0244	-4.87	-0.185	386	5	lasso	0.03477	2.86e-05	0.342598	0.7319	NA	NA	NA	NA	NA
GTExv8.ALL.Adipose_Visceral_Omentum	ENSG00000272021.1	5	95800000	95800000	0.064	rs1820043	2.48	rs6883552	0.00901	-4.38	-0.185	387	1	lasso	0.00229	0.15	0.185	0.8532	NA	NA	NA	NA	NA
GTExv8.ALL.Adipose_Visceral_Omentum	ENSG00000236882.7	5	95900000	95900000	0.1106	rs1820043	2.48	rs6556883	0.00594	4.42	0.028	387	19	enet	0.02568	0.00029	0.465473	0.6416	NA	NA	NA	NA	NA
GTExv8.ALL.Adipose_Visceral_Omentum	ENSG00000153113.23	5	96500000	96500000	0.5414	rs17384294	-2.23	rs152005	0.346	13.2	-0.276	465	24	enet	0.39663	2.06e-53	-0.000912	0.9993	NA	NA	NA	NA	NA
GTExv8.ALL.Adipose_Visceral_Omentum	ENSG00000248734.2	5	96800000	96800000	0.4419	rs31019	-2.34	rs34755	0.264	11.5	0.099	501	44	enet	0.36299	6.87e-48	0.330302	0.7412	NA	NA	NA	NA	NA
GTExv8.ALL.Adipose_Visceral_Omentum	ENSG00000272109.1	5	96800000	96800000	0.1837	rs31019	-2.34	rs27039	0.0858	7.57	0.153	500	20	enet	0.14089	2.33e-17	-0.63631	0.5246	NA	NA	NA	NA	NA
GTExv8.ALL.Adipose_Visceral_Omentum	ENSG00000164307.12	5	96800000	96800000	0.4562	rs31019	-2.34	rs42398	0.334	12.65	-1.096	500	75	enet	0.40065	4.32e-54	-1.0249	0.3054	NA	NA	NA	NA	NA
GTExv8.ALL.Adipose_Visceral_Omentum	ENSG00000164308.16	5	96900000	96900000	0.7075	rs31019	-2.34	rs2762	0.674	18.06	1.093	505	38	enet	0.71462	1.84e-129	0.89648	0.37	NA	NA	NA	NA	NA
GTExv8.ALL.Adipose_Visceral_Omentum	ENSG00000246763.6	5	98800000	98800000	0.1043	rs2662266	3.16	rs992592	0.0762	6.49	-0.003	341	341	susie	0.07855	3.9e-10	0.07046	0.9438	NA	NA	NA	NA	NA
GTExv8.ALL.Adipose_Visceral_Omentum	ENSG00000248489.1	5	98900000	98900000	0.1016	rs2662266	3.16	rs150992	0.101	7.48	0.52	347	10	enet	0.11228	5.45e-14	0.565981	0.5714	NA	NA	NA	NA	NA
GTExv8.ALL.Adipose_Visceral_Omentum	ENSG00000175749.11	5	103000000	103000000	0.1087	rs168927	2.43	rs34828	0.137	8.76	0.18	309	309	susie	0.15317	7.78e-19	0.303797	0.7613	NA	NA	NA	NA	NA
GTExv8.ALL.Adipose_Visceral_Omentum	ENSG00000226926.7	5	104000000	104000000	0.0933	rs34253	2.94	rs291838	0.0659	-5.91	-1.06	388	388	susie	0.06476	1.37e-08	1.02525	0.3052	NA	NA	NA	NA	NA
GTExv8.ALL.Adipose_Visceral_Omentum	ENSG00000112874.9	5	104000000	104000000	0.369	rs34253	2.94	rs10900867	0.192	9.52	-0.923	387	387	susie	0.21298	2.48e-26	-0.635814	0.5249	NA	NA	NA	NA	NA
GTExv8.ALL.Adipose_Visceral_Omentum	ENSG00000145743.15	5	108000000	108000000	0.0335	rs13184924	3.07	rs17450705	0.0361	-4.91	-0.365	380	380	susie	0.02652	0.000234	0.294613	0.7683	NA	NA	NA	NA	NA
GTExv8.ALL.Adipose_Visceral_Omentum	ENSG00000272523.1	5	109000000	109000000	0.0728	rs13184924	3.07	rs6594334	0.0645	-5.75	-0.677	312	312	susie	0.06035	4.24e-08	0.65306	0.5137	NA	NA	NA	NA	NA
GTExv8.ALL.Adipose_Visceral_Omentum	ENSG00000249476.1	5	109000000	109000000	0.3731	rs10515397	2.53	rs246104	0.352	12.89	-0.147	369	12	enet	0.36177	1.07e-47	-0.286157	0.7748	NA	NA	NA	NA	NA
GTExv8.ALL.Adipose_Visceral_Omentum	ENSG00000198961.9	5	109000000	109000000	0.2433	rs10515397	2.53	rs784291	0.0477	5.93	0.214	382	382	susie	0.05076	4.91e-07	0.112656	0.9103	NA	NA	NA	NA	NA
GTExv8.ALL.Adipose_Visceral_Omentum	ENSG00000186952.14	5	111000000	111000000	0.1362	rs10051830	2.32	rs244929	0.105	7.33	0.854	329	40	enet	0.11345	3.99e-14	1.11084	0.2666	NA	NA	NA	NA	NA
GTExv8.ALL.Adipose_Visceral_Omentum	ENSG00000145777.14	5	111000000	111000000	0.321	rs10051830	2.32	rs3806933	0.301	-11.94	1.427	374	22	enet	0.31233	4.25e-40	-1.51486	0.1298	NA	NA	NA	NA	NA
GTExv8.ALL.Adipose_Visceral_Omentum	ENSG00000134987.11	5	111000000	111000000	0.1542	rs10051830	2.32	rs11466749	0.0717	6.55	-0.273	384	21	enet	0.08409	9.26e-11	-0.810838	0.4175	NA	NA	NA	NA	NA
GTExv8.ALL.Adipose_Visceral_Omentum	ENSG00000164211.12	5	112000000	112000000	0.1206	rs43180	2.74	rs17458866	0.0249	4.8	-1.162	460	22	enet	0.04331	3.27e-06	-0.856484	0.3917	NA	NA	NA	NA	NA
GTExv8.ALL.Adipose_Visceral_Omentum	ENSG00000224032.6	5	112000000	112000000	0.0769	rs43180	2.74	rs17266115	0.00582	3.96	0.037	444	444	susie	0.00101	0.225	-0.136356	0.8915	NA	NA	NA	NA	NA
GTExv8.ALL.Adipose_Visceral_Omentum	ENSG00000129595.12	5	112000000	112000000	0.1616	rs17135168	2.14	rs12186685	0.0624	7.66	-0.197	412	29	enet	0.1311	3.4e-16	0.067695	0.946	NA	NA	NA	NA	NA
GTExv8.ALL.Adipose_Visceral_Omentum	ENSG00000279522.1	5	113000000	113000000	0.0834	rs6876848	-2.14	rs1093677	0.0571	6.12	-0.819	477	477	susie	0.06015	4.46e-08	-0.872954	0.3827	NA	NA	NA	NA	NA
GTExv8.ALL.Adipose_Visceral_Omentum	ENSG00000129625.12	5	113000000	113000000	0.0564	rs6876848	-2.14	rs497844	0.0232	5.36	-0.65	489	489	susie	0.03469	2.92e-05	-0.355302	0.7224	NA	NA	NA	NA	NA
GTExv8.ALL.Adipose_Visceral_Omentum	ENSG00000172795.15	5	113000000	113000000	0.243	rs6876848	-2.14	rs13445	0.164	9.09	-0.798	497	7	lasso	0.17684	9.67e-22	-0.900799	0.3677	NA	NA	NA	NA	NA
GTExv8.ALL.Adipose_Visceral_Omentum	ENSG00000171444.17	5	113000000	113000000	0.1193	rs10075320	2.26	rs6877769	0.0607	5.89	1.218	562	562	susie	0.06838	5.4e-09	1.34662	0.1781	NA	NA	NA	NA	NA
GTExv8.ALL.Adipose_Visceral_Omentum	ENSG00000047188.15	5	114000000	114000000	0.2005	rs10075320	2.26	rs11957650	0.163	9.54	-0.689	563	563	susie	0.23347	5e-29	-1.18402	0.2364	NA	NA	NA	NA	NA
GTExv8.ALL.Adipose_Visceral_Omentum	ENSG00000080709.14	5	114000000	114000000	0.1094	rs6594793	3.54	rs554843	0.0717	-5.95	-0.146	469	469	susie	0.06937	4.18e-09	0.142841	0.8864	NA	NA	NA	NA	NA
GTExv8.ALL.Adipose_Visceral_Omentum	ENSG00000164219.9	5	115000000	115000000	0.1905	rs10051170	-3.2	rs2963769	0.0801	-7.54	-0.256	407	5	lasso	0.11523	2.48e-14	-0.183393	0.8545	NA	NA	NA	NA	NA
GTExv8.ALL.Adipose_Visceral_Omentum	ENSG00000164221.12	5	115000000	115000000	0.0943	rs10051170	-3.2	rs267295	0.0335	5.39	-0.347	420	420	susie	0.04749	1.13e-06	-0.277921	0.7811	NA	NA	NA	NA	NA
GTExv8.ALL.Adipose_Visceral_Omentum	ENSG00000243414.5	5	116000000	116000000	0.0873	rs10051170	-3.2	rs2288384	0.038	5.08	1.611	527	527	susie	0.03456	3.02e-05	1.08218	0.2792	NA	NA	NA	NA	NA
GTExv8.ALL.Adipose_Visceral_Omentum	ENSG00000129596.4	5	116000000	116000000	0.2256	rs10051170	-3.2	rs13360899	0.114	-8.03	-0.654	537	537	susie	0.12466	1.95e-15	0.540688	0.5887	NA	NA	NA	NA	NA
GTExv8.ALL.Adipose_Visceral_Omentum	ENSG00000172901.19	5	116000000	116000000	0.1042	rs10051170	-3.2	rs4920898	0.086	-6.71	-1.189	564	564	susie	0.07919	3.3e-10	1.17738	0.239	NA	NA	NA	NA	NA
GTExv8.ALL.Adipose_Visceral_Omentum	ENSG00000271918.1	5	116000000	116000000	0.1119	rs10051170	-3.2	rs6890263	0.0182	4.71	-0.414	592	17	enet	0.02865	0.000136	-0.760185	0.4471	NA	NA	NA	NA	NA
GTExv8.ALL.Adipose_Visceral_Omentum	ENSG00000145781.8	5	116000000	116000000	0.1653	rs10051170	-3.2	rs2068456	0.019	5.4	0.26	592	592	susie	0.03658	1.81e-05	-0.02534	0.9798	NA	NA	NA	NA	NA
GTExv8.ALL.Adipose_Visceral_Omentum	ENSG00000239528.1	5	117000000	117000000	0.0646	rs804163	-2.86	rs6890263	0.0184	-4.1	-0.414	587	587	susie	0.02215	0.000717	0.407741	0.6835	NA	NA	NA	NA	NA
GTExv8.ALL.Adipose_Visceral_Omentum	ENSG00000249797.1	5	118000000	118000000	0.1749	rs2624559	-3.71	rs7727315	0.133	7.99	1.52	382	17	enet	0.14647	5e-18	2.19998	0.0278	0	0.971	0	0.009	0.02
GTExv8.ALL.Adipose_Visceral_Omentum	ENSG00000169570.9	5	119000000	119000000	0.1143	rs13189818	-3.15	rs2084460	0.0624	-5.7	0.08	390	13	enet	0.05625	1.21e-07	0.103708	0.9174	NA	NA	NA	NA	NA
GTExv8.ALL.Adipose_Visceral_Omentum	ENSG00000172869.14	5	119000000	119000000	0.0748	rs13189818	-3.15	rs1045242	0.00154	4.25	0.466	383	14	enet	0.01208	0.00983	-1.17603	0.2396	NA	NA	NA	NA	NA
GTExv8.ALL.Adipose_Visceral_Omentum	ENSG00000164334.15	5	120000000	120000000	0.1802	rs4895185	-3.07	rs3797371	0.148	8.4	0.365	360	360	susie	0.14728	3.99e-18	0.364994	0.7151	NA	NA	NA	NA	NA
GTExv8.ALL.Adipose_Visceral_Omentum	ENSG00000260686.1	5	123000000	123000000	0.1136	rs10066937	-2.44	rs4836353	0.109	-7.55	0.118	447	447	susie	0.10361	5.48e-13	-0.142919	0.8864	NA	NA	NA	NA	NA
GTExv8.ALL.Adipose_Visceral_Omentum	ENSG00000064652.10	5	123000000	123000000	0.0605	rs10066937	-2.44	rs1060353	0.00263	-4.05	0.746	450	20	enet	0.00659	0.0433	0.568091	0.57	NA	NA	NA	NA	NA
GTExv8.ALL.Adipose_Visceral_Omentum	ENSG00000263432.2	5	123000000	123000000	0.1241	rs17149379	2.16	rs451195	0.0971	-7.33	0.83	443	5	lasso	0.12559	1.52e-15	-0.720557	0.4712	NA	NA	NA	NA	NA
GTExv8.ALL.Adipose_Visceral_Omentum	ENSG00000249996.1	5	123000000	123000000	0.0575	rs17149379	2.16	rs10080107	-0.000375	-3.64	-0.35	435	21	enet	0.00262	0.136	-0.69598	0.4864	NA	NA	NA	NA	NA
GTExv8.ALL.Adipose_Visceral_Omentum	ENSG00000168938.5	5	123000000	123000000	0.0529	rs17149379	2.16	rs17388251	0.0382	-4.64	0.303	435	6	lasso	0.02571	0.000288	-0.257845	0.7965	NA	NA	NA	NA	NA
GTExv8.ALL.Adipose_Visceral_Omentum	ENSG00000223652.2	5	123000000	123000000	0.0893	rs4240383	1.67	rs10050385	0.0118	4.75	-0.362	421	5	lasso	0.01435	0.0054	0.281279	0.7785	NA	NA	NA	NA	NA
GTExv8.ALL.Adipose_Visceral_Omentum	ENSG00000061455.10	5	123000000	123000000	0.0688	rs4240383	1.67	rs10079941	-0.00152	-4.27	1.026	420	26	enet	0.00518	0.0643	-0.41707	0.6766	NA	NA	NA	NA	NA
GTExv8.ALL.Adipose_Visceral_Omentum	ENSG00000168944.15	5	123000000	123000000	0.1325	rs4835808	2.47	rs17473342	0.0811	6.47	1.149	476	476	susie	0.0782	4.28e-10	1.16012	0.246	NA	NA	NA	NA	NA
GTExv8.ALL.Adipose_Visceral_Omentum	ENSG00000250411.1	5	125000000	125000000	0.0893	rs4371750	-2.98	rs7707465	0.0168	-5.13	0.229	534	534	susie	0.02079	0.00102	-0.227662	0.8199	NA	NA	NA	NA	NA
GTExv8.ALL.Adipose_Visceral_Omentum	ENSG00000249365.1	5	125000000	125000000	0.1151	rs4371750	-2.98	rs7707465	0.0113	-4.26	0.229	522	15	enet	0.02647	0.000237	0.483812	0.6285	NA	NA	NA	NA	NA
GTExv8.ALL.Adipose_Visceral_Omentum	ENSG00000155324.9	5	126000000	126000000	0.1357	rs13361104	2.59	rs10214090	0.0244	5.46	1.952	482	15	enet	0.07861	3.84e-10	0.406085	0.6847	NA	NA	NA	NA	NA
GTExv8.ALL.Adipose_Visceral_Omentum	ENSG00000164904.17	5	127000000	127000000	0.2551	rs3533	2.97	rs900641	0.0918	6.74	-0.468	413	413	susie	0.12265	3.37e-15	-0.302809	0.762	NA	NA	NA	NA	NA
GTExv8.ALL.Adipose_Visceral_Omentum	ENSG00000164241.13	5	127000000	127000000	0.1595	rs3533	2.97	rs168693	0.115	-8.25	-0.032	352	32	enet	0.13194	2.71e-16	-0.869024	0.3848	NA	NA	NA	NA	NA
GTExv8.ALL.Adipose_Visceral_Omentum	ENSG00000245937.7	5	128000000	128000000	0.2881	rs251390	-2.4	rs17764730	0.277	-11.57	-1.409	377	11	enet	0.27488	1.08e-34	1.45106	0.1468	NA	NA	NA	NA	NA
GTExv8.ALL.Adipose_Visceral_Omentum	ENSG00000138829.11	5	129000000	129000000	0.3919	rs251390	-2.4	rs1363469	0.277	11.74	-1.044	451	26	enet	0.33445	1.99e-43	-0.917606	0.3588	NA	NA	NA	NA	NA
GTExv8.ALL.Adipose_Visceral_Omentum	ENSG00000248610.1	5	130000000	130000000	0.0664	rs30664	2.68	rs13173386	0.00823	-4.48	-0.083	278	278	susie	0.02623	0.000252	1.0577	0.2902	NA	NA	NA	NA	NA
GTExv8.ALL.Adipose_Visceral_Omentum	ENSG00000169567.11	5	131000000	131000000	0.1646	rs3981405	-1.61	rs2107511	0.0036	4.27	-0.047	262	14	enet	0.05689	1.03e-07	-0.204959	0.8376	NA	NA	NA	NA	NA
GTExv8.ALL.Adipose_Visceral_Omentum	ENSG00000158987.20	5	132000000	132000000	0.0439	rs1295873	1.51	rs4705893	0.0463	4.8	0.034	291	4	lasso	0.0441	2.68e-06	0.0711	0.9433	NA	NA	NA	NA	NA
GTExv8.ALL.Adipose_Visceral_Omentum	ENSG00000239642.5	5	132000000	132000000	0.0448	rs10060025	-2.56	rs924434	0.0247	4.66	0.403	363	363	susie	0.03024	9.05e-05	0.538808	0.59	NA	NA	NA	NA	NA
GTExv8.ALL.Adipose_Visceral_Omentum	ENSG00000224431.1	5	132000000	132000000	0.045	rs739718	2.73	rs2089855	0.0185	-3.99	-0.044	396	396	susie	0.00356	0.103	0.079989	0.9362	NA	NA	NA	NA	NA
GTExv8.ALL.Adipose_Visceral_Omentum	ENSG00000131435.12	5	132000000	132000000	0.0692	rs739718	2.73	rs6890009	0.0439	5.84	0.509	396	4	lasso	0.05111	4.49e-07	1.21975	0.2226	NA	NA	NA	NA	NA
GTExv8.ALL.Adipose_Visceral_Omentum	ENSG00000233006.6	5	132000000	132000000	0.195	rs739718	2.73	rs274557	0.189	-9.66	1.252	402	19	enet	0.20411	3.46e-25	-1.80348	0.0713	NA	NA	NA	NA	NA
GTExv8.ALL.Adipose_Visceral_Omentum	ENSG00000197375.12	5	132000000	132000000	0.0493	rs739718	2.73	rs2069614	0.00771	-4.91	-0.476	402	11	enet	0.0111	0.0128	-0.187272	0.8514	NA	NA	NA	NA	NA
GTExv8.ALL.Adipose_Visceral_Omentum	ENSG00000197536.11	5	132000000	132000000	0.2172	rs739718	2.73	rs2548997	0.137	-8.09	1.153	413	4	lasso	0.13734	6.18e-17	-1.09399	0.274	NA	NA	NA	NA	NA
GTExv8.ALL.Adipose_Visceral_Omentum	ENSG00000113522.13	5	133000000	133000000	0.0859	rs739718	2.73	rs2070727	0.0349	4.44	0.902	390	390	susie	0.02226	0.000697	1.0895	0.2759	NA	NA	NA	NA	NA
GTExv8.ALL.Adipose_Visceral_Omentum	ENSG00000131437.15	5	133000000	133000000	0.2637	rs7715671	-3.22	rs256871	0.091	-6.9	-0.183	397	397	susie	0.06878	4.87e-09	0.231524	0.8169	NA	NA	NA	NA	NA
GTExv8.ALL.Adipose_Visceral_Omentum	ENSG00000053108.16	5	134000000	134000000	0.2344	rs7715671	-3.22	rs256263	0.207	10.13	-0.275	640	22	enet	0.20209	6.28e-25	0.003298	0.9974	NA	NA	NA	NA	NA
GTExv8.ALL.Adipose_Visceral_Omentum	ENSG00000081059.19	5	134000000	134000000	0.0932	rs17694462	2.46	rs3899437	0.00114	3.43	-1.047	499	499	susie	0.0054	0.0605	-0.833571	0.4045	NA	NA	NA	NA	NA
GTExv8.ALL.Adipose_Visceral_Omentum	ENSG00000113558.18	5	134000000	134000000	0.1005	rs17694462	2.46	rs13356194	0.108	7.29	-0.553	441	441	susie	0.10605	2.87e-13	-0.500789	0.6165	NA	NA	NA	NA	NA
GTExv8.ALL.Adipose_Visceral_Omentum	ENSG00000113575.9	5	134000000	134000000	0.0595	rs17694462	2.46	rs17167484	0.0314	-4.1	-0.82	401	401	susie	0.01834	0.00191	0.778227	0.4364	NA	NA	NA	NA	NA
GTExv8.ALL.Adipose_Visceral_Omentum	ENSG00000006837.11	5	134000000	134000000	0.0448	rs17694462	2.46	rs6871796	0.00405	-3.53	-0.729	308	308	susie	0.00724	0.0362	1.04763	0.2948	NA	NA	NA	NA	NA
GTExv8.ALL.Adipose_Visceral_Omentum	ENSG00000279469.1	5	134000000	134000000	0.0896	rs17694462	2.46	rs10061825	0.019	4.5	-0.745	292	19	enet	0.03508	2.65e-05	-0.630481	0.5284	NA	NA	NA	NA	NA
GTExv8.ALL.Adipose_Visceral_Omentum	ENSG00000043143.20	5	135000000	135000000	0.0954	rs10491288	-2.35	rs6877546	0.00729	-4.24	-0.536	291	15	enet	0.01578	0.00371	0.492008	0.6227	NA	NA	NA	NA	NA
GTExv8.ALL.Adipose_Visceral_Omentum	ENSG00000164615.4	5	135000000	135000000	0.3456	rs10491288	-2.35	rs17167632	0.243	11.09	0.665	305	305	susie	0.25413	8.13e-32	0.640253	0.522	NA	NA	NA	NA	NA
GTExv8.ALL.Adipose_Visceral_Omentum	ENSG00000132570.14	5	135000000	135000000	0.06	rs3776207	-2.99	rs17167730	0.0182	4.93	0.895	355	355	susie	0.02931	0.000115	0.690529	0.4899	NA	NA	NA	NA	NA
GTExv8.ALL.Adipose_Visceral_Omentum	ENSG00000224186.8	5	135000000	135000000	0.1353	NA	NA	NA	NA	NA	NA	0	0	enet	0.00356	0.103	NA	NA	NA	NA	NA	NA	NA
GTExv8.ALL.Adipose_Visceral_Omentum	ENSG00000270021.1	5	135000000	135000000	0.1995	rs4976375	-3.33	rs2652072	0.139	-8.12	-1.315	513	2	lasso	0.13536	1.06e-16	1.25381	0.2099	NA	NA	NA	NA	NA
GTExv8.ALL.Adipose_Visceral_Omentum	ENSG00000145824.12	5	136000000	136000000	0.0993	rs3776207	-3.34	rs8192558	0.00013	-3.77	1.943	559	22	enet	0.01618	0.00335	0.029444	0.9765	NA	NA	NA	NA	NA
GTExv8.ALL.Adipose_Visceral_Omentum	ENSG00000113658.16	5	136000000	136000000	0.0472	rs4976375	-3.33	rs4585442	0.0353	4.95	0.382	455	3	lasso	0.04177	4.83e-06	0.693896	0.4877	NA	NA	NA	NA	NA
GTExv8.ALL.Adipose_Visceral_Omentum	ENSG00000152377.13	5	138000000	138000000	0.1096	rs2916648	2.54	rs13178069	0.0339	4.44	-1.314	411	411	susie	0.02615	0.000257	-1.3626	0.173	NA	NA	NA	NA	NA
GTExv8.ALL.Adipose_Visceral_Omentum	ENSG00000112981.4	5	138000000	138000000	0.1631	rs11741807	-2.79	rs17637720	0.094	-6.76	-0.277	297	10	enet	0.10346	5.71e-13	-0.400932	0.6885	NA	NA	NA	NA	NA
GTExv8.ALL.Adipose_Visceral_Omentum	ENSG00000158402.18	5	138000000	138000000	0.0462	rs11741807	-2.79	rs3756765	0.0015	-3.65	-0.65	293	293	susie	0.01047	0.0151	0.693455	0.488	NA	NA	NA	NA	NA
GTExv8.ALL.Adipose_Visceral_Omentum	ENSG00000120733.13	5	138000000	138000000	0.0524	rs11741807	-2.79	rs4835682	0.0213	-4.96	1.314	294	9	enet	0.03241	5.22e-05	-0.440354	0.6597	NA	NA	NA	NA	NA
GTExv8.ALL.Adipose_Visceral_Omentum	ENSG00000132563.15	5	138000000	138000000	0.0604	rs11741807	-2.79	rs11242417	0.00328	4.21	2.193	294	4	lasso	0.01372	0.00638	2.21477	0.0268	0.811	0.178	0.004	0.001	0.006
GTExv8.ALL.Adipose_Visceral_Omentum	ENSG00000044115.20	5	139000000	139000000	0.0623	rs11741807	-2.79	rs10070021	0.0457	-4.98	0.92	311	4	lasso	0.04373	2.94e-06	-0.969187	0.3325	NA	NA	NA	NA	NA
GTExv8.ALL.Adipose_Visceral_Omentum	ENSG00000253404.1	5	139000000	139000000	0.3493	rs11741807	-2.79	rs825761	0.474	14.93	1.874	304	304	susie	0.47235	4.77e-67	1.74006	0.0818	NA	NA	NA	NA	NA
GTExv8.ALL.Adipose_Visceral_Omentum	ENSG00000120725.12	5	139000000	139000000	0.0785	rs10074485	-2.55	rs13177415	0.0725	6.22	1.741	259	259	susie	0.07123	2.59e-09	1.70931	0.0874	NA	NA	NA	NA	NA
GTExv8.ALL.Adipose_Visceral_Omentum	ENSG00000170469.10	5	139000000	139000000	0.0765	rs10074485	-2.55	rs28419191	0.0287	4.53	-0.943	268	268	susie	0.02775	0.000171	-1.19344	0.2327	NA	NA	NA	NA	NA
GTExv8.ALL.Adipose_Visceral_Omentum	ENSG00000170464.9	5	139000000	139000000	0.1949	rs6866496	-2.57	rs11242465	0.222	10.34	-0.609	265	265	susie	0.22261	1.37e-27	-0.609	0.5425	NA	NA	NA	NA	NA
GTExv8.ALL.Adipose_Visceral_Omentum	ENSG00000113068.9	5	140000000	140000000	0.2256	rs1030667	2.4	rs7703595	0.229	-10.68	-1.439	307	307	susie	0.22876	2.11e-28	1.34538	0.1785	NA	NA	NA	NA	NA
GTExv8.ALL.Adipose_Visceral_Omentum	ENSG00000213523.10	5	141000000	141000000	0.1098	rs1030667	2.4	rs250424	0.04	-4.99	0.558	328	328	susie	0.03639	1.9e-05	-0.502652	0.6152	NA	NA	NA	NA	NA
GTExv8.ALL.Adipose_Visceral_Omentum	ENSG00000283602.1	5	141000000	141000000	0.1376	rs1030667	2.4	rs250429	0.108	7.57	0.527	328	328	susie	0.10547	3.35e-13	0.65618	0.5117	NA	NA	NA	NA	NA
GTExv8.ALL.Adipose_Visceral_Omentum	ENSG00000113119.12	5	141000000	141000000	0.1706	rs1030667	2.4	rs5744441	0.116	7.46	-1.499	343	7	lasso	0.12308	2.99e-15	-1.31384	0.1889	NA	NA	NA	NA	NA
GTExv8.ALL.Adipose_Visceral_Omentum	ENSG00000113141.17	5	141000000	141000000	0.1271	rs1030667	2.4	rs778594	0.107	7.82	-0.062	345	15	enet	0.14876	2.65e-18	0.598522	0.5495	NA	NA	NA	NA	NA
GTExv8.ALL.Adipose_Visceral_Omentum	ENSG00000131495.8	5	141000000	141000000	0.0241	rs1030667	2.4	rs2530235	0.0115	-4.19	-0.433	345	345	susie	0.01419	0.00563	0.269515	0.7875	NA	NA	NA	NA	NA
GTExv8.ALL.Adipose_Visceral_Omentum	ENSG00000120314.18	5	141000000	141000000	0.0525	rs17629011	-2.62	rs1583005	0.0447	5.31	-0.131	347	347	susie	0.03644	1.87e-05	-0.175544	0.8607	NA	NA	NA	NA	NA
GTExv8.ALL.Adipose_Visceral_Omentum	ENSG00000146007.10	5	141000000	141000000	0.0243	rs17629011	-2.62	rs778596	0.0144	3.96	-0.152	361	361	susie	0.02253	0.00065	-0.237225	0.8125	NA	NA	NA	NA	NA
GTExv8.ALL.Adipose_Visceral_Omentum	ENSG00000204967.10	5	141000000	141000000	0.0401	rs17629011	-2.62	rs3756338	0.038	5.64	0.411	371	371	susie	0.05531	1.54e-07	0.405771	0.6849	NA	NA	NA	NA	NA
GTExv8.ALL.Adipose_Visceral_Omentum	ENSG00000204965.8	5	141000000	141000000	0.0806	rs17629011	-2.62	rs3756338	0.0547	6.06	0.411	377	377	susie	0.06315	2.07e-08	0.474069	0.6355	NA	NA	NA	NA	NA
GTExv8.ALL.Adipose_Visceral_Omentum	ENSG00000081842.17	5	141000000	141000000	0.0478	rs17629011	-2.62	rs3776121	0.0148	-4.02	-0.571	376	3	lasso	0.02357	0.000497	0.17554	0.8607	NA	NA	NA	NA	NA
GTExv8.ALL.Adipose_Visceral_Omentum	ENSG00000204963.5	5	141000000	141000000	0.0893	rs17629011	-2.62	rs2878996	0.071	-6.97	0.604	375	18	enet	0.09264	9.89e-12	-0.392798	0.6945	NA	NA	NA	NA	NA
GTExv8.ALL.Adipose_Visceral_Omentum	ENSG00000250120.6	5	141000000	141000000	0.2901	rs17629011	-2.62	rs17208327	0.0957	-7.34	-0.674	377	377	susie	0.15293	8.31e-19	0.113218	0.9099	NA	NA	NA	NA	NA
GTExv8.ALL.Adipose_Visceral_Omentum	ENSG00000239389.7	5	141000000	141000000	0.0645	rs17629011	-2.62	rs1119032	0.0108	-4.19	-0.598	382	15	enet	0.02527	0.000322	0.407723	0.6835	NA	NA	NA	NA	NA
GTExv8.ALL.Adipose_Visceral_Omentum	ENSG00000113205.5	5	141000000	141000000	0.0774	rs17629011	-2.62	rs246723	-0.00117	-3.48	0.0299	432	432	susie	0.01273	0.00827	-0.100799	0.9197	NA	NA	NA	NA	NA
GTExv8.ALL.Adipose_Visceral_Omentum	ENSG00000272108.1	5	141000000	141000000	0.0432	rs17629011	-2.62	rs31746	0.000979	3.35	0.629	437	437	susie	0.01104	0.0129	1.23506	0.2168	NA	NA	NA	NA	NA
GTExv8.ALL.Adipose_Visceral_Omentum	ENSG00000113211.5	5	141000000	141000000	0.073	rs17629011	-2.62	rs11950683	0.0157	4.58	0.836	448	8	lasso	0.04048	6.71e-06	0.898787	0.3688	NA	NA	NA	NA	NA
GTExv8.ALL.Adipose_Visceral_Omentum	ENSG00000255622.3	5	141000000	141000000	0.1179	rs17629011	-2.62	rs2907309	0.0696	5.91	0.848	446	446	susie	0.08064	2.27e-10	1.01405	0.3106	NA	NA	NA	NA	NA
GTExv8.ALL.Adipose_Visceral_Omentum	ENSG00000120322.3	5	141000000	141000000	0.4375	rs17629011	-2.62	rs1528587	0.311	12.26	-0.233	445	8	lasso	0.33538	1.43e-43	-0.547668	0.5839	NA	NA	NA	NA	NA
GTExv8.ALL.Adipose_Visceral_Omentum	ENSG00000272674.3	5	141000000	141000000	0.4564	rs17629011	-2.62	rs1528587	0.332	-12.54	-0.233	445	445	susie	0.33162	5.38e-43	0.23989	0.8104	NA	NA	NA	NA	NA
GTExv8.ALL.Adipose_Visceral_Omentum	ENSG00000177839.6	5	141000000	141000000	0.1233	rs17629011	-2.62	rs2740584	0.0602	-6.11	-0.342	444	444	susie	0.0689	4.73e-09	0.369451	0.7118	NA	NA	NA	NA	NA
GTExv8.ALL.Adipose_Visceral_Omentum	ENSG00000279375.1	5	141000000	141000000	0.0426	rs17629011	-2.62	rs643502	0.0261	-4.21	-0.054	442	3	lasso	0.01931	0.00149	0.405108	0.6854	NA	NA	NA	NA	NA
GTExv8.ALL.Adipose_Visceral_Omentum	ENSG00000120324.8	5	141000000	141000000	0.1433	rs17629011	-2.62	rs12653888	0.0649	-5.78	-0.235	441	441	susie	0.06574	1.06e-08	0.333001	0.7391	NA	NA	NA	NA	NA
GTExv8.ALL.Adipose_Visceral_Omentum	ENSG00000197479.6	5	141000000	141000000	0.2472	rs17629011	-2.62	rs3733695	0.13	8.09	1.206	445	445	susie	0.15601	3.51e-19	1.10196	0.2705	NA	NA	NA	NA	NA
GTExv8.ALL.Adipose_Visceral_Omentum	ENSG00000120328.6	5	141000000	141000000	0.2801	rs17629011	-2.62	rs2204704	0.146	-8.56	-0.706	449	449	susie	0.18956	2.46e-23	0.984865	0.3247	NA	NA	NA	NA	NA
GTExv8.ALL.Adipose_Visceral_Omentum	ENSG00000120327.6	5	141000000	141000000	0.0942	rs17629011	-2.62	rs269554	0.0391	-5.05	-0.422	460	460	susie	0.0371	1.58e-05	0.439549	0.6603	NA	NA	NA	NA	NA
GTExv8.ALL.Adipose_Visceral_Omentum	ENSG00000146001.5	5	141000000	141000000	0.1621	rs17629011	-2.62	rs998794	0.0991	-6.89	1.085	467	3	lasso	0.09151	1.33e-11	-0.947208	0.3435	NA	NA	NA	NA	NA
GTExv8.ALL.Adipose_Visceral_Omentum	ENSG00000113248.5	5	141000000	141000000	0.1306	rs17629011	-2.62	rs11547633	0.0565	5.91	-0.371	467	5	lasso	0.06694	7.81e-09	-0.319908	0.749	NA	NA	NA	NA	NA
GTExv8.ALL.Adipose_Visceral_Omentum	ENSG00000081853.14	5	141000000	141000000	0.1291	rs17629011	-2.62	rs6861047	0.036	-4.87	0.108	496	6	lasso	0.04172	4.9e-06	0.060284	0.9519	NA	NA	NA	NA	NA
GTExv8.ALL.Adipose_Visceral_Omentum	ENSG00000253731.2	5	141000000	141000000	0.2587	rs17629011	-2.62	rs6883770	0.107	-7.5	1.787	503	26	enet	0.12608	1.33e-15	-1.45459	0.1458	NA	NA	NA	NA	NA
GTExv8.ALL.Adipose_Visceral_Omentum	ENSG00000253305.2	5	141000000	141000000	0.127	rs17629011	-2.62	rs3806837	0.0102	-4.42	2.195	502	26	enet	0.02377	0.000473	-1.05033	0.2936	NA	NA	NA	NA	NA
GTExv8.ALL.Adipose_Visceral_Omentum	ENSG00000131504.15	5	142000000	142000000	0.1521	rs17629011	-2.62	rs2735188	0.0876	6.62	-0.096	529	529	susie	0.09734	2.88e-12	0.299369	0.7647	NA	NA	NA	NA	NA
GTExv8.ALL.Adipose_Visceral_Omentum	ENSG00000197948.10	5	142000000	142000000	0.1936	rs252109	2.49	rs251177	0.0531	6.2	-0.164	519	39	enet	0.10877	1.39e-13	-0.421067	0.6737	NA	NA	NA	NA	NA
GTExv8.ALL.Adipose_Visceral_Omentum	ENSG00000013561.17	5	142000000	142000000	0.1503	rs10515513	3.23	rs252143	0.118	7.84	1.864	541	18	enet	0.13357	1.74e-16	1.62005	0.1052	NA	NA	NA	NA	NA
GTExv8.ALL.Adipose_Visceral_Omentum	ENSG00000131507.10	5	142000000	142000000	0.0749	rs10515513	3.23	rs2338819	0.0277	4.78	-0.29	582	582	susie	0.02849	0.000141	-0.292444	0.7699	NA	NA	NA	NA	NA
GTExv8.ALL.Adipose_Visceral_Omentum	ENSG00000280047.1	5	142000000	142000000	0.1165	rs10515513	3.23	rs9324869	0.0483	-6	-0.481	588	10	enet	0.06822	5.62e-09	-0.301824	0.7628	NA	NA	NA	NA	NA
GTExv8.ALL.Adipose_Visceral_Omentum	ENSG00000133706.17	5	146000000	146000000	0.272	rs6883479	-2.79	rs41338847	0.393	13.85	-0.805	430	430	susie	0.40709	3.44e-55	-0.868843	0.3849	NA	NA	NA	NA	NA
GTExv8.ALL.Adipose_Visceral_Omentum	ENSG00000169302.14	5	147000000	147000000	0.174	rs6580495	3.16	rs17106430	0.00176	-3.52	2.211	406	22	enet	0.02843	0.000144	-1.05135	0.2931	NA	NA	NA	NA	NA
GTExv8.ALL.Adipose_Visceral_Omentum	ENSG00000133710.15	5	148000000	148000000	0.3258	rs6580495	3.16	rs4472254	0.336	12.71	-0.815	437	5	lasso	0.34613	3.12e-45	-0.704456	0.4811	NA	NA	NA	NA	NA
GTExv8.ALL.Adipose_Visceral_Omentum	ENSG00000145868.16	5	148000000	148000000	0.0471	rs17706942	2.52	rs7727161	0.0056	-3.74	0.029	447	447	susie	0.00861	0.0249	-0.227589	0.82	NA	NA	NA	NA	NA
GTExv8.ALL.Adipose_Visceral_Omentum	ENSG00000169252.5	5	149000000	149000000	0.0513	rs6875902	3.33	rs11168091	0.0172	3.81	0.496	475	475	susie	0.01216	0.0096	0.942376	0.346	NA	NA	NA	NA	NA
GTExv8.ALL.Adipose_Visceral_Omentum	ENSG00000169247.11	5	149000000	149000000	0.1753	rs6875902	3.33	rs2217638	0.0842	7.39	2.992	515	29	enet	0.10514	3.65e-13	1.89754	0.0578	NA	NA	NA	NA	NA
GTExv8.ALL.Adipose_Visceral_Omentum	ENSG00000173210.19	5	149000000	149000000	0.1747	rs6875902	3.33	rs4383719	0.0434	5.44	-0.838	530	530	susie	0.05469	1.8e-07	-0.559959	0.5755	NA	NA	NA	NA	NA
GTExv8.ALL.Adipose_Visceral_Omentum	ENSG00000253406.1	5	149000000	149000000	0.0663	rs6875902	3.33	rs2963492	0.0218	4.55	-1.252	559	559	susie	0.0111	0.0127	-1.1199	0.2628	NA	NA	NA	NA	NA
GTExv8.ALL.Adipose_Visceral_Omentum	ENSG00000145882.10	5	149000000	149000000	0.2125	rs6875902	3.33	rs10055393	0.103	7.13	-0.139	577	17	enet	0.1295	5.26e-16	0.042975	0.9657	NA	NA	NA	NA	NA
GTExv8.ALL.Adipose_Visceral_Omentum	ENSG00000183111.11	5	150000000	150000000	0.0923	rs9763202	2.35	rs4705353	0.0897	-6.76	0.163	551	551	susie	0.08828	3.1e-11	-0.163037	0.8705	NA	NA	NA	NA	NA
GTExv8.ALL.Adipose_Visceral_Omentum	ENSG00000155846.16	5	150000000	150000000	0.0895	rs10079250	2.64	rs6886532	0.00257	-4.02	-0.519	616	5	lasso	0.02669	0.000224	0.711724	0.4766	NA	NA	NA	NA	NA
GTExv8.ALL.Adipose_Visceral_Omentum	ENSG00000164296.6	5	150000000	150000000	0.1231	rs6888551	-3.77	rs4705104	0.029	-5.07	-1.782	570	19	enet	0.04335	3.23e-06	0.74946	0.4536	NA	NA	NA	NA	NA
GTExv8.ALL.Adipose_Visceral_Omentum	ENSG00000113716.12	5	150000000	150000000	0.1405	rs6888551	-3.77	rs17110786	0.0305	5.89	-0.381	570	570	susie	0.0951	5.19e-12	0.818496	0.4131	NA	NA	NA	NA	NA
GTExv8.ALL.Adipose_Visceral_Omentum	ENSG00000164587.11	5	150000000	150000000	0.2195	rs6888551	-3.77	rs10447222	0.0747	-6.47	0.662	486	4	lasso	0.05686	1.04e-07	-0.543112	0.5871	NA	NA	NA	NA	NA
GTExv8.ALL.Adipose_Visceral_Omentum	ENSG00000254333.1	5	150000000	150000000	0.3541	rs6888551	-3.77	rs12519213	0.255	11.12	-0.379	486	486	susie	0.25813	2.3e-32	-0.390632	0.6961	NA	NA	NA	NA	NA
GTExv8.ALL.Adipose_Visceral_Omentum	ENSG00000070614.14	5	150000000	150000000	0.1166	rs6888551	-3.77	rs11994	0.0236	4.89	0.674	487	5	lasso	0.06188	2.87e-08	-0.164783	0.8691	NA	NA	NA	NA	NA
GTExv8.ALL.Adipose_Visceral_Omentum	ENSG00000237693.4	5	151000000	151000000	0.1941	rs10044860	-2.68	rs11741861	0.113	7.67	0.524	518	518	susie	0.12605	1.34e-15	0.501206	0.6162	NA	NA	NA	NA	NA
GTExv8.ALL.Adipose_Visceral_Omentum	ENSG00000197083.11	5	151000000	151000000	0.7786	rs17111998	-2.67	rs11741861	0.472	15.84	0.524	527	15	enet	0.63267	7.73e-104	1.08783	0.2767	NA	NA	NA	NA	NA
GTExv8.ALL.Adipose_Visceral_Omentum	ENSG00000196743.8	5	151000000	151000000	0.4797	rs17111998	-2.98	rs1004736	0.211	10.03	-1.588	622	622	susie	0.25804	2.37e-32	-1.50102	0.1334	NA	NA	NA	NA	NA
GTExv8.ALL.Adipose_Visceral_Omentum	ENSG00000198624.12	5	151000000	151000000	0.0947	rs17111998	-2.94	rs153454	0.0275	4.79	1.209	623	6	lasso	0.0508	4.86e-07	1.90032	0.0574	NA	NA	NA	NA	NA
GTExv8.ALL.Adipose_Visceral_Omentum	ENSG00000123643.12	5	151000000	151000000	0.4909	rs17111998	-2.75	rs357629	0.241	-10.84	-0.099	621	621	susie	0.38411	2.54e-51	0.406269	0.6845	NA	NA	NA	NA	NA
GTExv8.ALL.Adipose_Visceral_Omentum	ENSG00000086570.12	5	152000000	152000000	0.172	rs17111998	-2.56	rs357629	0.018	4.7	-0.099	583	20	enet	0.05105	4.56e-07	0.676338	0.4988	NA	NA	NA	NA	NA
GTExv8.ALL.Adipose_Visceral_Omentum	ENSG00000260581.1	5	152000000	152000000	0.4855	rs1662208	-2.8	rs6579884	0.186	9.61	-1.339	560	14	lasso	0.23646	2e-29	-1.28744	0.1979	NA	NA	NA	NA	NA
GTExv8.ALL.Adipose_Visceral_Omentum	ENSG00000113140.10	5	152000000	152000000	0.0889	rs1662208	-2.8	rs4435851	0.0315	-5.14	0.659	551	551	susie	0.0401	7.39e-06	-0.607064	0.5438	NA	NA	NA	NA	NA
GTExv8.ALL.Adipose_Visceral_Omentum	ENSG00000177556.11	5	152000000	152000000	0.1561	rs1662208	-2.8	rs7341167	0.098	-7.03	0.111	553	553	susie	0.09428	6.43e-12	-0.109663	0.9127	NA	NA	NA	NA	NA
GTExv8.ALL.Adipose_Visceral_Omentum	ENSG00000213433.5	5	152000000	152000000	0.1414	rs1662208	-2.8	rs2347597	0.134	-8.91	0.019	548	20	enet	0.16806	1.18e-20	-0.086426	0.9311	NA	NA	NA	NA	NA
GTExv8.ALL.Adipose_Visceral_Omentum	ENSG00000275765.5	5	152000000	152000000	0.3114	rs1662208	-2.8	rs10477000	0.209	-10.93	-0.213	546	546	susie	0.29987	2.87e-38	0.101864	0.9189	NA	NA	NA	NA	NA
GTExv8.ALL.Adipose_Visceral_Omentum	ENSG00000254226.5	5	152000000	152000000	0.1093	rs1662208	-2.8	rs2964584	0.0446	6.32	0.081	522	522	susie	0.05607	1.27e-07	-0.295522	0.7676	NA	NA	NA	NA	NA
GTExv8.ALL.Adipose_Visceral_Omentum	ENSG00000055147.18	5	154000000	154000000	0.0566	rs7702525	-2.94	rs11748836	0.0267	-4.66	0.866	550	3	lasso	0.04235	4.17e-06	-0.035406	0.9718	NA	NA	NA	NA	NA
GTExv8.ALL.Adipose_Visceral_Omentum	ENSG00000037749.11	5	154000000	154000000	0.1192	rs7702525	-2.94	rs11748836	0.152	-8.58	0.866	550	550	susie	0.15262	9.07e-19	-0.866	0.3865	NA	NA	NA	NA	NA
GTExv8.ALL.Adipose_Visceral_Omentum	ENSG00000164574.15	5	154000000	154000000	0.2728	rs7702525	-2.94	rs574750	0.186	9.45	1.375	497	22	enet	0.22418	8.49e-28	1.51399	0.13	NA	NA	NA	NA	NA
GTExv8.ALL.Adipose_Visceral_Omentum	ENSG00000164576.11	5	154000000	154000000	0.3201	rs7702525	-2.94	rs6884266	0.143	-8.32	0.054	464	19	enet	0.1509	1.46e-18	0.225653	0.8215	NA	NA	NA	NA	NA
GTExv8.ALL.Adipose_Visceral_Omentum	ENSG00000155508.13	5	155000000	155000000	0.1959	rs7702525	-2.94	rs6882998	0.11	-7.54	-0.526	447	447	susie	0.10569	3.16e-13	0.627065	0.5306	NA	NA	NA	NA	NA
GTExv8.ALL.Adipose_Visceral_Omentum	ENSG00000082516.8	5	155000000	155000000	0.0912	rs4958792	-2.71	rs6882998	0.009	-4.45	-0.526	421	421	susie	0.02122	0.000909	-1.01803	0.3087	NA	NA	NA	NA	NA
GTExv8.ALL.Adipose_Visceral_Omentum	ENSG00000113249.12	5	157000000	157000000	0.1243	rs10052818	2.55	rs10515746	0.109	-7.52	-0.053	471	471	susie	0.11256	5.06e-14	0.068678	0.9452	NA	NA	NA	NA	NA
GTExv8.ALL.Adipose_Visceral_Omentum	ENSG00000248544.2	5	157000000	157000000	0.086	rs10515750	-2.16	rs10054755	0.0619	6.06	-1.421	505	505	susie	0.06517	1.23e-08	-1.30209	0.1929	NA	NA	NA	NA	NA
GTExv8.ALL.Adipose_Visceral_Omentum	ENSG00000251405.2	5	157000000	157000000	0.1342	rs11750888	-2.5	rs10054755	0.108	7.7	-1.421	521	7	lasso	0.11008	9.8e-14	-1.52484	0.1273	NA	NA	NA	NA	NA
GTExv8.ALL.Adipose_Visceral_Omentum	ENSG00000172548.14	5	157000000	157000000	0.1003	rs11750888	-2.5	rs2161396	0.0576	-6.09	-1.38	521	8	enet	0.06792	6.08e-09	1.07781	0.2811	NA	NA	NA	NA	NA
GTExv8.ALL.Adipose_Visceral_Omentum	ENSG00000135074.15	5	158000000	158000000	0.1344	rs11750888	-2.5	rs4579242	0.112	7.5	0.645	528	528	susie	0.11267	4.91e-14	0.664915	0.5061	NA	NA	NA	NA	NA
GTExv8.ALL.Adipose_Visceral_Omentum	ENSG00000113272.13	5	158000000	158000000	0.1121	rs1173472	-2.61	rs11134939	-0.00117	3.09	0.73	547	547	susie	0.02361	0.000492	1.206	0.2278	NA	NA	NA	NA	NA
GTExv8.ALL.Adipose_Visceral_Omentum	ENSG00000145861.7	5	160000000	160000000	0.0633	rs1432789	-2.98	rs1105789	0.0361	4.88	0.541	470	470	susie	0.03541	2.43e-05	0.544175	0.5863	NA	NA	NA	NA	NA
GTExv8.ALL.Adipose_Visceral_Omentum	ENSG00000170584.10	5	163000000	163000000	0.0672	rs13159031	2.91	rs299315	0.0206	-4.29	-1.52	464	5	lasso	0.01654	0.00305	0.868727	0.385	NA	NA	NA	NA	NA
GTExv8.ALL.Adipose_Visceral_Omentum	ENSG00000188573.7	5	169000000	169000000	0.4798	rs1432910	-2.66	rs6873664	0.337	13.28	-0.694	610	610	susie	0.46879	2.31e-66	-0.568188	0.5699	NA	NA	NA	NA	NA
GTExv8.ALL.Adipose_Visceral_Omentum	ENSG00000184347.14	5	169000000	169000000	0.0846	rs1432910	-2.66	rs17555633	0.0061	4.08	-0.256	596	2	lasso	0.00909	0.0218	-0.261721	0.7935	NA	NA	NA	NA	NA
GTExv8.ALL.Adipose_Visceral_Omentum	ENSG00000040275.16	5	170000000	170000000	0.2643	rs17670466	-4.05	rs255824	0.0704	7.5	0.739	627	627	susie	0.19101	1.62e-23	0.391871	0.6952	NA	NA	NA	NA	NA
GTExv8.ALL.Adipose_Visceral_Omentum	ENSG00000204767.3	5	170000000	170000000	0.1755	rs17670466	-3.22	rs7702092	0.0577	-6.17	-0.931	689	7	lasso	0.11209	5.75e-14	0.515437	0.6062	NA	NA	NA	NA	NA
GTExv8.ALL.Adipose_Visceral_Omentum	ENSG00000094755.16	5	171000000	171000000	0.1902	rs6870687	2.95	rs4868028	0.0458	5.76	-0.373	510	34	enet	0.07032	3.27e-09	0.127368	0.8986	NA	NA	NA	NA	NA
GTExv8.ALL.Adipose_Visceral_Omentum	ENSG00000253348.1	5	171000000	171000000	0.1517	rs6870687	2.95	rs11134652	0.0898	-6.55	1.798	510	510	susie	0.08668	4.71e-11	-1.71401	0.0865	NA	NA	NA	NA	NA
GTExv8.ALL.Adipose_Visceral_Omentum	ENSG00000204764.13	5	171000000	171000000	0.0567	rs6870687	2.95	rs10038105	0.036	-4.5	0.318	467	1	lasso	0.03439	3.16e-05	-0.318	0.7505	NA	NA	NA	NA	NA
GTExv8.ALL.Adipose_Visceral_Omentum	ENSG00000174705.12	5	172000000	172000000	0.0996	rs7713320	2.82	rs6866204	0.0868	6.93	-0.013	558	558	susie	0.0932	8.53e-12	-0.01143	0.9909	NA	NA	NA	NA	NA
GTExv8.ALL.Adipose_Visceral_Omentum	ENSG00000113719.15	5	173000000	173000000	0.1065	rs7713320	2.82	rs2125340	0.0132	4.84	1.557	541	9	enet	0.04683	1.33e-06	1.42041	0.1555	NA	NA	NA	NA	NA
GTExv8.ALL.Adipose_Visceral_Omentum	ENSG00000037241.7	5	173000000	173000000	0.0942	rs7713320	2.82	rs2127104	0.00166	3.54	-1.138	533	2	lasso	0.01126	0.0122	-1.10366	0.2697	NA	NA	NA	NA	NA
GTExv8.ALL.Adipose_Visceral_Omentum	ENSG00000113734.17	5	173000000	173000000	0.2323	rs4868214	2.63	rs17662639	0.187	-9.55	-0.768	565	4	lasso	0.18729	4.77e-23	0.795971	0.426	NA	NA	NA	NA	NA
GTExv8.ALL.Adipose_Visceral_Omentum	ENSG00000253955.1	5	174000000	174000000	0.1068	rs6887840	3.23	rs2242239	0.0422	-5.58	-0.849	573	25	enet	0.07012	3.45e-09	-0.136229	0.8916	NA	NA	NA	NA	NA
GTExv8.ALL.Adipose_Visceral_Omentum	ENSG00000254211.5	5	174000000	174000000	0.1224	rs6887840	3.23	rs791374	-0.00123	3.59	0.938	626	626	susie	0.01324	0.00722	0.781166	0.4347	NA	NA	NA	NA	NA
GTExv8.ALL.Adipose_Visceral_Omentum	ENSG00000184845.3	5	175000000	175000000	0.1359	rs835541	3.29	rs17064931	0.0777	6.3	0.769	571	10	enet	0.07795	4.56e-10	1.11739	0.2638	NA	NA	NA	NA	NA
GTExv8.ALL.Adipose_Visceral_Omentum	ENSG00000182230.11	5	176000000	176000000	0.1184	rs2963295	2.83	rs10475626	0.0643	6.12	-0.655	308	308	susie	0.06911	4.47e-09	-0.864276	0.3874	NA	NA	NA	NA	NA
GTExv8.ALL.Adipose_Visceral_Omentum	ENSG00000248469.1	5	176000000	176000000	0.0991	rs2963295	2.83	rs17078193	0.0688	-6.1	0.611	309	309	susie	0.07059	3.06e-09	-0.608832	0.5426	NA	NA	NA	NA	NA
GTExv8.ALL.Adipose_Visceral_Omentum	ENSG00000251623.1	5	176000000	176000000	0.2165	rs2963295	2.83	rs10475626	0.164	9.2	-0.655	316	4	lasso	0.18306	1.62e-22	-0.25451	0.7991	NA	NA	NA	NA	NA
GTExv8.ALL.Adipose_Visceral_Omentum	ENSG00000170085.17	5	176000000	176000000	0.0659	rs2963295	2.83	rs1545976	0.000109	3.14	-1.24	355	355	susie	0.01502	0.00453	-1.90263	0.0571	NA	NA	NA	NA	NA
GTExv8.ALL.Adipose_Visceral_Omentum	ENSG00000175414.6	5	176000000	176000000	0.0687	rs2963295	2.83	rs13160463	0.00688	4.08	-0.325	301	1	lasso	0.01068	0.0142	-0.325	0.7452	NA	NA	NA	NA	NA
GTExv8.ALL.Adipose_Visceral_Omentum	ENSG00000146066.2	5	176000000	176000000	0.1878	rs2963295	2.83	rs13167355	0.156	-9.34	-0.016	300	10	enet	0.16529	2.59e-20	-0.059922	0.9522	NA	NA	NA	NA	NA
GTExv8.ALL.Adipose_Visceral_Omentum	ENSG00000146083.11	5	177000000	177000000	0.1653	rs2963295	2.83	rs10050798	0.0135	5.16	1.264	347	33	enet	0.04362	3.02e-06	0.752681	0.4516	NA	NA	NA	NA	NA
GTExv8.ALL.Adipose_Visceral_Omentum	ENSG00000169258.6	5	177000000	177000000	0.1258	rs2963295	2.83	rs11747451	0.0442	4.81	-0.666	380	380	susie	0.03647	1.86e-05	-0.719643	0.4717	NA	NA	NA	NA	NA
GTExv8.ALL.Adipose_Visceral_Omentum	ENSG00000048140.17	5	177000000	177000000	0.1155	rs2963295	2.83	rs748744	0.0537	5.76	-0.148	379	15	enet	0.05522	1.57e-07	-0.10283	0.9181	NA	NA	NA	NA	NA
GTExv8.ALL.Adipose_Visceral_Omentum	ENSG00000160867.14	5	177000000	177000000	0.0675	rs6885410	-2.81	rs451643	0.0657	-5.69	-1.033	357	357	susie	0.0638	1.75e-08	1.03208	0.302	NA	NA	NA	NA	NA
GTExv8.ALL.Adipose_Visceral_Omentum	ENSG00000169228.13	5	177000000	177000000	0.1934	rs6885410	-2.81	rs7708314	0.0111	4.89	1.109	289	19	enet	0.06384	1.73e-08	-0.002024	0.9984	NA	NA	NA	NA	NA
GTExv8.ALL.Adipose_Visceral_Omentum	ENSG00000213347.10	5	177000000	177000000	0.2907	rs6885410	-2.81	rs11952102	0.194	9.62	-2.252	287	287	susie	0.25173	1.73e-31	-2.12415	0.0337	0	0.933	0	0.003	0.064
GTExv8.ALL.Adipose_Visceral_Omentum	ENSG00000169220.17	5	177000000	177000000	0.3366	rs6885410	-2.81	rs12654812	0.0871	-7.84	1.876	278	11	enet	0.09237	1.06e-11	-1.34584	0.1784	NA	NA	NA	NA	NA
GTExv8.ALL.Adipose_Visceral_Omentum	ENSG00000113758.13	5	177000000	177000000	0.108	rs6885410	-2.81	rs335420	0.00386	-4.57	-1.415	242	242	susie	0.01817	0.002	1.52561	0.1271	NA	NA	NA	NA	NA
GTExv8.ALL.Adipose_Visceral_Omentum	ENSG00000248996.1	5	177000000	177000000	0.0648	rs6885410	-2.81	rs3805550	0.0141	4.09	1.199	251	17	enet	0.01487	0.00471	1.54433	0.1225	NA	NA	NA	NA	NA
GTExv8.ALL.Adipose_Visceral_Omentum	ENSG00000146094.13	5	178000000	178000000	0.1794	rs6885410	-2.81	rs3805550	0.138	8.16	1.199	248	248	susie	0.13447	1.36e-16	1.03546	0.3005	NA	NA	NA	NA	NA
GTExv8.ALL.Adipose_Visceral_Omentum	ENSG00000146067.15	5	178000000	178000000	0.152	rs6885410	-2.81	rs28626332	0.0949	-6.83	-1.583	238	5	lasso	0.09665	3.44e-12	1.71768	0.0859	NA	NA	NA	NA	NA
GTExv8.ALL.Adipose_Visceral_Omentum	ENSG00000272459.1	5	178000000	178000000	0.174	rs6885410	-2.81	rs28626332	0.0974	-7	-1.583	238	14	enet	0.09969	1.55e-12	1.37668	0.1686	NA	NA	NA	NA	NA
GTExv8.ALL.Adipose_Visceral_Omentum	ENSG00000184840.11	5	178000000	178000000	0.1206	rs6885410	-2.81	rs234375	0.0593	-6.74	1.029	240	11	enet	0.0721	2.07e-09	-1.47436	0.1404	NA	NA	NA	NA	NA
GTExv8.ALL.Adipose_Visceral_Omentum	ENSG00000027847.13	5	178000000	178000000	0.0996	rs6885410	-2.81	rs901380	0.0209	4.99	0.895	238	4	lasso	0.04972	6.4e-07	0.988299	0.323	NA	NA	NA	NA	NA
GTExv8.ALL.Adipose_Visceral_Omentum	ENSG00000247679.2	5	178000000	178000000	0.0948	rs6885410	-2.81	rs1047577	0.0749	6.28	-0.654	235	235	susie	0.08183	1.67e-10	-0.519265	0.6036	NA	NA	NA	NA	NA
GTExv8.ALL.Adipose_Visceral_Omentum	ENSG00000246596.6	5	178000000	178000000	0.1068	rs6885410	-2.81	rs6600989	0.111	7.35	0.153	241	241	susie	0.10005	1.41e-12	0.148358	0.8821	NA	NA	NA	NA	NA
GTExv8.ALL.Adipose_Visceral_Omentum	ENSG00000249849.1	5	178000000	178000000	0.1354	rs6885410	-2.81	rs7445128	0.091	6.63	0.563	249	249	susie	0.09295	9.11e-12	0.66699	0.5048	NA	NA	NA	NA	NA
GTExv8.ALL.Adipose_Visceral_Omentum	ENSG00000170089.15	5	178000000	178000000	0.5769	rs6885410	-2.81	rs4958955	0.269	11.28	0.771	305	10	lasso	0.28661	2.34e-36	0.650781	0.5152	NA	NA	NA	NA	NA
GTExv8.ALL.Adipose_Visceral_Omentum	ENSG00000249684.5	5	178000000	178000000	0.113	rs2545802	-2.59	rs11249784	0.0474	-5.76	0.187	341	2	lasso	0.06973	3.82e-09	0.254296	0.7993	NA	NA	NA	NA	NA
GTExv8.ALL.Adipose_Visceral_Omentum	ENSG00000204677.10	5	178000000	178000000	0.1384	rs2545802	-2.59	rs4073772	0.0473	5.01	-1.059	365	365	susie	0.04305	3.49e-06	-1.02827	0.3038	NA	NA	NA	NA	NA
GTExv8.ALL.Adipose_Visceral_Omentum	ENSG00000218227.3	5	178000000	178000000	0.1788	rs7721938	2.33	rs4246820	0.0568	5.59	-1.025	387	387	susie	0.05024	5.6e-07	-0.975222	0.3295	NA	NA	NA	NA	NA
GTExv8.ALL.Adipose_Visceral_Omentum	ENSG00000178338.10	5	179000000	179000000	0.2383	rs416646	-3.12	rs10077950	0.0727	6.48	-0.002	573	573	susie	0.09491	5.44e-12	-0.031662	0.9747	NA	NA	NA	NA	NA
GTExv8.ALL.Adipose_Visceral_Omentum	ENSG00000198939.7	5	179000000	179000000	0.1071	rs416646	-3.12	rs953740	0.0686	6.3	-0.363	567	567	susie	0.06633	9.16e-09	-0.298281	0.7655	NA	NA	NA	NA	NA
GTExv8.ALL.Adipose_Visceral_Omentum	ENSG00000178187.7	5	179000000	179000000	0.2371	rs416646	-3.12	rs10075112	0.122	8.24	1.172	566	566	susie	0.11544	2.34e-14	0.905	0.3655	NA	NA	NA	NA	NA
GTExv8.ALL.Adipose_Visceral_Omentum	ENSG00000234284.6	5	179000000	179000000	0.0802	rs416646	-3.12	rs6888567	0.0317	4.9	0.224	558	558	susie	0.03518	2.58e-05	0.176803	0.8597	NA	NA	NA	NA	NA
GTExv8.ALL.Adipose_Visceral_Omentum	ENSG00000176783.14	5	180000000	180000000	0.3283	rs416646	-3.12	rs4701140	0.148	-8.39	0.613	479	17	enet	0.17748	8.05e-22	-0.379096	0.7046	NA	NA	NA	NA	NA
GTExv8.ALL.Adipose_Visceral_Omentum	ENSG00000244945.1	5	180000000	180000000	0.1231	rs416646	-3.12	rs4701143	0.0365	-5.28	-0.979	475	475	susie	0.03706	1.6e-05	0.960135	0.337	NA	NA	NA	NA	NA
GTExv8.ALL.Adipose_Visceral_Omentum	ENSG00000250999.1	5	180000000	180000000	0.0682	rs416646	-3.12	rs4797	0.00158	-3.93	0.365	466	4	lasso	0.02811	0.000156	-0.95203	0.3411	NA	NA	NA	NA	NA
GTExv8.ALL.Adipose_Visceral_Omentum	ENSG00000127022.14	5	180000000	180000000	0.1348	rs416646	-3.12	rs13182141	0.116	-8.01	-0.823	459	5	lasso	0.13283	2.12e-16	1.02949	0.3032	NA	NA	NA	NA	NA
GTExv8.ALL.Adipose_Visceral_Omentum	ENSG00000197226.12	5	180000000	180000000	0.4373	rs4701113	2.18	rs42414	0.0847	6.44	-1.408	439	64	enet	0.25858	1.99e-32	-0.848817	0.396	NA	NA	NA	NA	NA
GTExv8.ALL.Adipose_Visceral_Omentum	ENSG00000113269.13	5	180000000	180000000	0.0885	rs13164626	2.55	rs4130025	0.0847	-6.52	1.431	410	410	susie	0.08383	9.9e-11	-1.4605	0.1442	NA	NA	NA	NA	NA
GTExv8.ALL.Adipose_Visceral_Omentum	ENSG00000278965.1	5	180000000	180000000	0.158	rs13164626	2.55	rs6898203	0.152	-8.57	1.003	410	410	susie	0.14105	2.23e-17	-1.03346	0.3014	NA	NA	NA	NA	NA
GTExv8.ALL.Adipose_Visceral_Omentum	ENSG00000050748.17	5	180000000	180000000	0.1267	rs13164626	2.55	rs3812067	0.0438	5.78	0.787	441	8	enet	0.05864	6.57e-08	0.766904	0.4431	NA	NA	NA	NA	NA
GTExv8.ALL.Adipose_Visceral_Omentum	ENSG00000280161.1	5	181000000	181000000	0.2505	rs13164626	2.55	rs3733750	0.0694	-6.48	0.3	369	34	enet	0.08506	7.19e-11	0.375523	0.7073	NA	NA	NA	NA	NA
GTExv8.ALL.Adipose_Visceral_Omentum	ENSG00000278970.1	5	181000000	181000000	0.2229	rs13164626	2.55	rs17141236	0.0273	-4.89	-0.169	355	355	susie	0.03301	4.48e-05	-0.308946	0.7574	NA	NA	NA	NA	NA
GTExv8.ALL.Adipose_Visceral_Omentum	ENSG00000196670.13	5	181000000	181000000	0.168	rs7729642	-2.76	rs29655	0.121	7.94	-0.759	341	10	enet	0.13445	1.36e-16	-0.669167	0.5034	NA	NA	NA	NA	NA
GTExv8.ALL.Adipose_Visceral_Omentum	ENSG00000113303.11	5	181000000	181000000	0.3585	rs1363537	-3.56	rs4700772	0.247	-11.13	0.236	322	322	susie	0.30253	1.17e-38	0.140225	0.8885	NA	NA	NA	NA	NA
GTExv8.ALL.Adipose_Visceral_Omentum	ENSG00000168903.8	5	181000000	181000000	0.4319	NA	NA	NA	NA	NA	NA	291	0	susie	0.46505	1.19e-65	NA	NA	NA	NA	NA	NA	NA
GTExv8.ALL.Adipose_Visceral_Omentum	ENSG00000165810.16	5	181000000	181000000	0.1032	NA	NA	NA	NA	NA	NA	276	0	susie	0.05731	9.22e-08	NA	NA	NA	NA	NA	NA	NA
GTExv8.ALL.Adipose_Visceral_Omentum	ENSG00000250900.6	5	181000000	181000000	0.0812	NA	NA	NA	NA	NA	NA	205	0	lasso	0.02987	9.96e-05	NA	NA	NA	NA	NA	NA	NA
GTExv8.ALL.Adipose_Visceral_Omentum	ENSG00000146054.17	5	181000000	181000000	0.3632	NA	NA	NA	NA	NA	NA	203	0	lasso	0.24483	1.49e-30	NA	NA	NA	NA	NA	NA	NA
GTExv8.ALL.Adipose_Visceral_Omentum	ENSG00000248514.1	5	181000000	181000000	0.1842	NA	NA	NA	NA	NA	NA	203	0	susie	0.11405	3.4e-14	NA	NA	NA	NA	NA	NA	NA
GTExv8.ALL.Adipose_Visceral_Omentum	ENSG00000233937.6	5	181000000	181000000	0.1403	NA	NA	NA	NA	NA	NA	184	0	lasso	0.06964	3.9e-09	NA	NA	NA	NA	NA	NA	NA
GTExv8.ALL.Adipose_Visceral_Omentum	ENSG00000248275.1	5	181000000	181000000	0.6748	NA	NA	NA	NA	NA	NA	178	0	enet	0.56949	1.01e-87	NA	NA	NA	NA	NA	NA	NA
GTExv8.ALL.Adipose_Visceral_Omentum	ENSG00000274525.1	5	181000000	181000000	0.0848	NA	NA	NA	NA	NA	NA	164	0	lasso	0.02682	0.000217	NA	NA	NA	NA	NA	NA	NA
GTExv8.ALL.Adipose_Visceral_Omentum	ENSG00000112685.13	6	693000	693000	0.3424	rs12203592	3.25	rs4959381	0.192003	9.56	-0.49	626	31	enet	0.2511	2.11e-31	0.094808	0.924468	NA	NA	NA	NA	NA
GTExv8.ALL.Adipose_Visceral_Omentum	ENSG00000272463.1	6	711000	711000	0.4079	rs12203592	3.25	rs2244443	0.431744	-14.26	0.467	622	622	susie	0.435034	4.23e-60	-0.439336	0.660418	NA	NA	NA	NA	NA
GTExv8.ALL.Adipose_Visceral_Omentum	ENSG00000218027.2	6	1520000	1520000	0.121	rs7754428	3.01	rs2816286	-0.000629	4.12	-1.045	719	23	enet	0.000836	0.239	0.300898	0.763492	NA	NA	NA	NA	NA
GTExv8.ALL.Adipose_Visceral_Omentum	ENSG00000272279.1	6	1530000	1530000	0.5912	rs7754428	3.01	rs13209741	0.37955	13.49	1.085	705	31	enet	0.427733	8.55e-59	0.376551	0.706507	NA	NA	NA	NA	NA
GTExv8.ALL.Adipose_Visceral_Omentum	ENSG00000145949.9	6	2750000	2750000	0.6055	rs316364	-3.14	rs2038760	0.277482	11.43	-0.101	577	577	susie	0.389208	3.62e-52	-0.927554	0.353639	NA	NA	NA	NA	NA
GTExv8.ALL.Adipose_Visceral_Omentum	ENSG00000230438.6	6	2880000	2880000	0.781	rs316364	-3.14	rs12530071	0.080659	-7.72	-0.027	655	655	susie	0.51932	1.6e-76	0.343691	0.731079	NA	NA	NA	NA	NA
GTExv8.ALL.Adipose_Visceral_Omentum	ENSG00000170542.5	6	2900000	2900000	0.1374	rs316364	-3.14	rs318491	0.046816	-4.92	-0.808	660	17	enet	0.046913	1.31e-06	0.001845	0.998528	NA	NA	NA	NA	NA
GTExv8.ALL.Adipose_Visceral_Omentum	ENSG00000124570.17	6	2970000	2970000	0.1507	rs316364	-3.14	rs7743193	0.073432	-6.89	-0.546	664	664	susie	0.078023	4.47e-10	0.553345	0.580027	NA	NA	NA	NA	NA
GTExv8.ALL.Adipose_Visceral_Omentum	ENSG00000244041.7	6	2990000	2990000	0.1181	rs316364	-3.14	rs9405188	0.062162	-5.62	0.382	669	4	lasso	0.090568	1.7e-11	-0.527654	0.597739	NA	NA	NA	NA	NA
GTExv8.ALL.Adipose_Visceral_Omentum	ENSG00000124588.19	6	2990000	2990000	0.66	rs316364	-3.14	rs4149360	0.317537	-12.7	-0.274	669	26	enet	0.507792	4.1e-74	0.333049	0.739098	NA	NA	NA	NA	NA
GTExv8.ALL.Adipose_Visceral_Omentum	ENSG00000137275.13	6	3060000	3060000	0.1582	rs316364	-3.14	rs2064310	0.087382	6.92	0.497	648	648	susie	0.085007	7.28e-11	0.476905	0.63343	NA	NA	NA	NA	NA
GTExv8.ALL.Adipose_Visceral_Omentum	ENSG00000272277.1	6	3070000	3070000	0.2714	rs316364	-3.14	rs12200314	0.193353	9.68	1.126	645	645	susie	0.197529	2.4e-24	1.18202	0.237197	NA	NA	NA	NA	NA
GTExv8.ALL.Adipose_Visceral_Omentum	ENSG00000137285.9	6	3230000	3230000	0.3143	rs316364	-3.14	rs9405612	0.194859	-9.76	0.472	601	601	susie	0.184322	1.12e-22	-0.45219	0.651132	NA	NA	NA	NA	NA
GTExv8.ALL.Adipose_Visceral_Omentum	ENSG00000180822.11	6	3230000	3230000	0.1402	rs316364	-3.14	rs4421240	0.099268	-7.14	0.236	601	2	lasso	0.118741	9.65e-15	0.232669	0.816018	NA	NA	NA	NA	NA
GTExv8.ALL.Adipose_Visceral_Omentum	ENSG00000137266.14	6	3460000	3460000	0.0797	rs9392489	2.68	rs3813477	-0.000713	-3.58	-0.584	583	4	enet	-0.001346	0.543	-0.240431	0.809996	NA	NA	NA	NA	NA
GTExv8.ALL.Adipose_Visceral_Omentum	ENSG00000168994.13	6	3740000	3740000	0.1644	rs9392489	2.68	rs2490030	0.010807	4.49	1.142	627	21	enet	0.014321	0.00544	1.39342	0.163493	NA	NA	NA	NA	NA
GTExv8.ALL.Adipose_Visceral_Omentum	ENSG00000185689.15	6	4080000	4080000	0.1125	rs9503697	-2.92	rs7744628	0.0792	-6.43	-0.128	633	4	lasso	0.07805	4.44e-10	-0.383183	0.701584	NA	NA	NA	NA	NA
GTExv8.ALL.Adipose_Visceral_Omentum	ENSG00000198721.12	6	4140000	4140000	0.142	rs9502208	-3.25	rs7166	0.104037	-7.41	-0.129	639	639	susie	0.111676	6.41e-14	0.188877	0.85019	NA	NA	NA	NA	NA
GTExv8.ALL.Adipose_Visceral_Omentum	ENSG00000271978.1	6	5050000	5050000	0.1046	rs9502208	-3.25	rs808734	0.046445	-5.59	-1.175	630	18	enet	0.048919	7.84e-07	0.938751	0.347859	NA	NA	NA	NA	NA
GTExv8.ALL.Adipose_Visceral_Omentum	ENSG00000219607.3	6	5080000	5080000	0.0741	rs9502208	-3.25	rs393628	0.009694	4.24	1.081	631	631	susie	0.026905	0.000212	0.182194	0.855431	NA	NA	NA	NA	NA
GTExv8.ALL.Adipose_Visceral_Omentum	ENSG00000214113.10	6	5260000	5260000	0.2246	rs760612	2.87	rs402541	0.030544	-5.21	-0.356	623	25	enet	0.054062	2.11e-07	1.48025	0.138808	NA	NA	NA	NA	NA
GTExv8.ALL.Adipose_Visceral_Omentum	ENSG00000269985.1	6	5460000	5460000	0.0953	rs760612	2.87	rs2791458	0.00285	4.26	-0.361	627	627	susie	0.003998	0.0904	-0.110196	0.912254	NA	NA	NA	NA	NA
GTExv8.ALL.Adipose_Visceral_Omentum	ENSG00000112799.8	6	6590000	6590000	0.1715	rs7757080	3.13	rs977785	0.117487	-7.72	-0.128	787	787	susie	0.112958	4.55e-14	0.116145	0.907538	NA	NA	NA	NA	NA
GTExv8.ALL.Adipose_Visceral_Omentum	ENSG00000124783.12	6	7350000	7350000	0.0588	rs2714354	3.88	rs2714344	0.004679	-4.22	1.251	609	10	enet	0.004549	0.0771	-0.621078	0.534548	NA	NA	NA	NA	NA
GTExv8.ALL.Adipose_Visceral_Omentum	ENSG00000124784.8	6	7390000	7390000	0.1257	rs2714354	3.88	rs7771036	0.04431	-6.15	1.151	604	13	enet	0.05628	1.2e-07	-0.944263	0.345035	NA	NA	NA	NA	NA
GTExv8.ALL.Adipose_Visceral_Omentum	ENSG00000096696.13	6	7540000	7540000	0.1131	rs2714354	3.88	rs2274212	0.044787	-5.32	1.845	582	582	susie	0.041039	5.82e-06	-1.96593	0.049307	0.015	0.926	0.001	0.032	0.025
GTExv8.ALL.Adipose_Visceral_Omentum	ENSG00000239264.8	6	7910000	7910000	0.3704	rs2294436	-3.45	rs11962800	0.131249	-8.71	-0.816	616	32	enet	0.212753	2.65e-26	1.00748	0.313706	NA	NA	NA	NA	NA
GTExv8.ALL.Adipose_Visceral_Omentum	ENSG00000124802.11	6	8100000	8100000	0.0744	rs2294436	-3.45	rs3757096	0.013119	-4.85	-2.581	591	591	susie	0.016699	0.00292	2.50589	0.012214	0.22	0.66	0.007	0.02	0.094
GTExv8.ALL.Adipose_Visceral_Omentum	ENSG00000230939.1	6	8780000	8780000	0.1457	rs4246082	-2.68	rs1360054	0.142828	8.58	-0.748	399	17	enet	0.168241	1.12e-20	0.051826	0.958667	NA	NA	NA	NA	NA
GTExv8.ALL.Adipose_Visceral_Omentum	ENSG00000111843.13	6	10700000	10700000	0.1626	rs7349866	-3.19	rs3756954	0.040724	4.77	-2.165	468	468	susie	0.07403	1.26e-09	-2.04292	0.04106	0.362	0.595	0.002	0.004	0.038
GTExv8.ALL.Adipose_Visceral_Omentum	ENSG00000272097.1	6	10700000	10700000	0.1981	rs7349866	-3.19	rs521417	0.102251	-7.63	-1.461	475	7	lasso	0.133502	1.77e-16	1.36819	0.171252	NA	NA	NA	NA	NA
GTExv8.ALL.Adipose_Visceral_Omentum	ENSG00000137210.13	6	10700000	10700000	0.1552	rs7349866	-3.19	rs545019	0.023435	4.59	-1.916	475	26	enet	0.022581	0.000641	-1.09129	0.275146	NA	NA	NA	NA	NA
GTExv8.ALL.Adipose_Visceral_Omentum	ENSG00000153157.12	6	10900000	10900000	0.1757	rs7349866	-3.19	rs1767777	0.076978	6.86	0.069	472	472	susie	0.114953	2.67e-14	-0.023382	0.981346	NA	NA	NA	NA	NA
GTExv8.ALL.Adipose_Visceral_Omentum	ENSG00000205269.5	6	11500000	11500000	0.3789	rs6456830	2.54	rs568867	0.389001	-13.66	-0.64	640	10	enet	0.394871	4.09e-53	0.814202	0.415529	NA	NA	NA	NA	NA
GTExv8.ALL.Adipose_Visceral_Omentum	ENSG00000111863.12	6	11800000	11800000	0.0713	rs7747677	-2.99	rs2235398	0.038094	-5.24	-0.553	637	637	susie	0.041191	5.6e-06	0.294222	0.768588	NA	NA	NA	NA	NA
GTExv8.ALL.Adipose_Visceral_Omentum	ENSG00000095951.16	6	12000000	12000000	0.0695	rs7747677	-2.99	rs10947708	0.009903	4.09	-1.453	643	31	enet	0.01551	0.00399	-1.07683	0.281557	NA	NA	NA	NA	NA
GTExv8.ALL.Adipose_Visceral_Omentum	ENSG00000215022.7	6	13300000	13300000	0.2071	rs4715377	-3.2	rs555100	0.036285	5.24	2.411	522	36	enet	0.07511	9.51e-10	2.42516	0.015302	0.045	0.876	0	0.007	0.072
GTExv8.ALL.Adipose_Visceral_Omentum	ENSG00000145979.17	6	13300000	13300000	0.3232	rs4715377	-3.2	rs499818	0.122717	8.19	2.033	512	512	susie	0.193303	8.28e-24	2.26514	0.023504	0	0.939	0	0.007	0.054
GTExv8.ALL.Adipose_Visceral_Omentum	ENSG00000145990.10	6	13500000	13500000	0.0974	rs4715377	-3.2	rs565013	0.063011	-5.69	-1.434	492	4	lasso	0.076957	5.9e-10	1.68013	0.092933	NA	NA	NA	NA	NA
GTExv8.ALL.Adipose_Visceral_Omentum	ENSG00000124523.15	6	13600000	13600000	0.0867	rs4715377	-3.2	rs2804921	0.039942	-4.55	0.174	516	3	lasso	0.017916	0.00213	0.237468	0.812293	NA	NA	NA	NA	NA
GTExv8.ALL.Adipose_Visceral_Omentum	ENSG00000050393.11	6	13800000	13800000	0.0929	rs4715377	-3.2	rs3734672	0.034007	-5.19	0.53	470	7	lasso	0.038477	1.12e-05	-0.868429	0.38516	NA	NA	NA	NA	NA
GTExv8.ALL.Adipose_Visceral_Omentum	ENSG00000272209.1	6	13800000	13800000	0.142	rs4715377	-3.2	rs9370483	0.063258	-6.09	-1.484	469	21	enet	0.078271	4.2e-10	1.87156	0.061268	NA	NA	NA	NA	NA
GTExv8.ALL.Adipose_Visceral_Omentum	ENSG00000112149.9	6	14100000	14100000	0.0793	rs3823246	3.01	rs12524473	0.020542	-4.76	-1.21	487	487	susie	0.020292	0.00115	1.0587	0.289735	NA	NA	NA	NA	NA
GTExv8.ALL.Adipose_Visceral_Omentum	ENSG00000047579.19	6	15700000	15700000	0.1966	rs1342740	-2.56	rs6914388	0.026387	5.04	0.701	534	26	enet	0.073722	1.36e-09	1.03913	0.298742	NA	NA	NA	NA	NA
GTExv8.ALL.Adipose_Visceral_Omentum	ENSG00000218073.1	6	16200000	16200000	0.0965	rs7770341	2.6	rs2072779	0.047304	-5.56	-0.277	590	4	lasso	0.07229	1.97e-09	0.358852	0.719706	NA	NA	NA	NA	NA
GTExv8.ALL.Adipose_Visceral_Omentum	ENSG00000137198.9	6	16200000	16200000	0.1521	rs7770341	2.6	rs17580572	0.00973	-4.06	-0.199	622	4	lasso	0.016684	0.00294	0.324805	0.745329	NA	NA	NA	NA	NA
GTExv8.ALL.Adipose_Visceral_Omentum	ENSG00000272269.1	6	17700000	17700000	0.0643	rs12194394	-2.88	rs9350051	-0.001765	-3.53	0.6295	385	385	susie	0.014352	0.0054	-0.00071	0.999434	NA	NA	NA	NA	NA
GTExv8.ALL.Adipose_Visceral_Omentum	ENSG00000137177.19	6	18000000	18000000	0.049	rs12194394	-2.88	rs6903673	0.006855	4.07	-0.532	456	4	enet	0.006824	0.0406	-0.426685	0.669609	NA	NA	NA	NA	NA
GTExv8.ALL.Adipose_Visceral_Omentum	ENSG00000172197.10	6	20200000	20200000	0.126	rs2457322	-3.09	rs7750646	0.007524	-4.12	-0.601	529	4	lasso	0.03877	1.04e-05	0.55999	0.575486	NA	NA	NA	NA	NA
GTExv8.ALL.Adipose_Visceral_Omentum	ENSG00000272168.6	6	21700000	21700000	0.1507	rs6926388	-2.27	rs7761394	0.025464	3.93	-0.521	480	480	susie	0.031867	5.99e-05	0.810905	0.41742	NA	NA	NA	NA	NA
GTExv8.ALL.Adipose_Visceral_Omentum	ENSG00000124532.14	6	24400000	24400000	0.3182	rs9467023	3.72	rs13735	0.114655	8.44	1.903	616	16	enet	0.201151	8.29e-25	1.48639	0.137176	NA	NA	NA	NA	NA
GTExv8.ALL.Adipose_Visceral_Omentum	ENSG00000112304.10	6	24700000	24700000	0.1171	rs707887	3.52	rs6456630	0.040218	-4.84	-0.818	609	4	lasso	0.035003	2.7e-05	0.956027	0.339059	NA	NA	NA	NA	NA
GTExv8.ALL.Adipose_Visceral_Omentum	ENSG00000112308.12	6	24700000	24700000	0.3425	rs707887	3.52	rs3813687	0.249344	10.89	1.21	603	603	susie	0.255187	5.83e-32	1.04204	0.297395	NA	NA	NA	NA	NA
GTExv8.ALL.Adipose_Visceral_Omentum	ENSG00000168405.15	6	25200000	25200000	0.1806	rs9467496	2.68	rs3792971	0.101308	8.6	-0.587	603	23	enet	0.167181	1.51e-20	-1.03083	0.302621	NA	NA	NA	NA	NA
GTExv8.ALL.Adipose_Visceral_Omentum	ENSG00000079689.13	6	25700000	25700000	0.3471	rs9467496	2.68	rs12524760	0.332785	-12.71	0.724	635	3	lasso	0.336659	9.11e-44	-0.791287	0.428776	NA	NA	NA	NA	NA
GTExv8.ALL.Adipose_Visceral_Omentum	ENSG00000272462.2	6	26000000	26000000	0.4964	rs198806	-2.26	rs12192649	0.51633	-15.56	0.382	675	7	lasso	0.515706	9.24e-76	-0.433231	0.664847	NA	NA	NA	NA	NA
GTExv8.ALL.Adipose_Visceral_Omentum	ENSG00000124614.13	6	34400000	34400000	0.1969	rs13219624	3.13	rs6925243	0.061299	6.35	1.01	359	19	enet	0.126406	1.22e-15	1.14141	0.253701	NA	NA	NA	NA	NA
GTExv8.ALL.Adipose_Visceral_Omentum	ENSG00000272288.5	6	34700000	34700000	0.0732	rs6915007	3.41	rs17644393	0.009557	-4.05	-1.109	340	340	susie	0.030357	8.8e-05	0.165327	0.868687	NA	NA	NA	NA	NA
GTExv8.ALL.Adipose_Visceral_Omentum	ENSG00000196821.9	6	34700000	34700000	0.1497	rs6915007	3.41	rs16894959	0.046562	4.99	0.677	340	340	susie	0.048948	7.79e-07	-0.002348	0.998127	NA	NA	NA	NA	NA
GTExv8.ALL.Adipose_Visceral_Omentum	ENSG00000124562.9	6	34800000	34800000	0.1248	rs6915007	3.42	rs2477508	0.084264	-6.93	1.262	357	357	susie	0.092535	1.02e-11	-1.26041	0.207523	NA	NA	NA	NA	NA
GTExv8.ALL.Adipose_Visceral_Omentum	ENSG00000065060.16	6	34800000	34800000	0.3755	rs6915007	3.42	rs7756405	0.406758	14.06	1.087	359	26	enet	0.4277	8.67e-59	1.02608	0.304855	NA	NA	NA	NA	NA
GTExv8.ALL.Adipose_Visceral_Omentum	ENSG00000124678.17	6	35100000	35100000	0.1632	rs6915007	3.39	rs3756856	0.052081	6.06	0.13	420	46	enet	0.060909	3.67e-08	-0.01241	0.990098	NA	NA	NA	NA	NA
GTExv8.ALL.Adipose_Visceral_Omentum	ENSG00000065029.14	6	35300000	35300000	0.0515	rs6915007	3.38	rs10755687	0.001021	-3.49	2.771	428	428	susie	0.006977	0.0389	-2.77364	0.005543	0.805	0.145	0.017	0.003	0.03
GTExv8.ALL.Adipose_Visceral_Omentum	ENSG00000023892.10	6	35300000	35300000	0.0507	rs6915007	3.36	rs1888822	0.031374	-4.19	2.707	434	434	susie	0.023858	0.000462	-2.84016	0.004509	0.486	0.392	0.011	0.008	0.103
GTExv8.ALL.Adipose_Visceral_Omentum	ENSG00000198755.10	6	35500000	35500000	0.4401	rs9394279	3.05	rs13214239	0.217529	10.2	1.848	424	424	susie	0.246961	7.7e-31	1.33005	0.183503	NA	NA	NA	NA	NA
GTExv8.ALL.Adipose_Visceral_Omentum	ENSG00000112041.12	6	35500000	35500000	0.1529	rs9394279	3.05	rs4267954	0.135455	8.16	0.439	427	427	susie	0.138006	5.15e-17	0.31895	0.749764	NA	NA	NA	NA	NA
GTExv8.ALL.Adipose_Visceral_Omentum	ENSG00000157343.8	6	35700000	35700000	0.0701	rs16876572	2.92	rs2817040	0.014197	-4.22	0.106	408	6	lasso	0.016088	0.00343	0.216891	0.828294	NA	NA	NA	NA	NA
GTExv8.ALL.Adipose_Visceral_Omentum	ENSG00000112053.13	6	36000000	36000000	0.2343	rs6914153	-2.71	rs16884919	0.110498	7.54	-0.812	389	389	susie	0.115608	2.24e-14	-0.706981	0.479578	NA	NA	NA	NA	NA
GTExv8.ALL.Adipose_Visceral_Omentum	ENSG00000156711.16	6	36100000	36100000	0.068	rs6914153	-2.71	rs7760405	-0.001986	3.65	-0.826	372	3	lasso	0.007304	0.0356	-0.705669	0.480394	NA	NA	NA	NA	NA
GTExv8.ALL.Adipose_Visceral_Omentum	ENSG00000246982.6	6	36200000	36200000	0.3786	rs3176326	-3.4	rs6906612	0.296957	11.88	0.309	409	4	lasso	0.302437	1.21e-38	0.307244	0.758658	NA	NA	NA	NA	NA
GTExv8.ALL.Adipose_Visceral_Omentum	ENSG00000010030.13	6	36400000	36400000	0.0927	rs3176326	-3.4	rs16888605	0.051975	-5.41	-1.914	490	7	enet	0.063287	2e-08	1.96458	0.049463	0.021	0.938	0	0.008	0.032
GTExv8.ALL.Adipose_Visceral_Omentum	ENSG00000255587.7	6	36700000	36700000	0.0821	rs3176326	-3.4	rs11970008	0.006885	3.9	-1.385	557	557	susie	0.004699	0.0739	-1.45289	0.146255	NA	NA	NA	NA	NA
GTExv8.ALL.Adipose_Visceral_Omentum	ENSG00000124772.11	6	36800000	36800000	0.061	rs3176326	-3.4	rs9380614	-0.002049	3.79	-0.657	551	551	susie	0.007912	0.0301	-0.907081	0.364364	NA	NA	NA	NA	NA
GTExv8.ALL.Adipose_Visceral_Omentum	ENSG00000146192.14	6	37000000	37000000	0.1442	rs3176326	-3.4	rs831512	0.009862	-4.42	0.949	535	16	enet	0.024049	0.00044	0.091634	0.926989	NA	NA	NA	NA	NA
GTExv8.ALL.Adipose_Visceral_Omentum	ENSG00000172738.11	6	37300000	37300000	0.0794	rs804841	-3.31	rs262899	0.053397	-5.47	-0.695	597	597	susie	0.048658	8.38e-07	0.851808	0.394321	NA	NA	NA	NA	NA
GTExv8.ALL.Adipose_Visceral_Omentum	ENSG00000112130.16	6	37400000	37400000	0.2595	rs804841	-3.31	rs2284923	0.150493	-8.48	1.36	561	561	susie	0.160517	9.93e-20	-1.61842	0.105573	NA	NA	NA	NA	NA
GTExv8.ALL.Adipose_Visceral_Omentum	ENSG00000198937.8	6	37500000	37500000	0.1511	rs804841	-3.31	rs931649	0.070677	-6.56	1.601	490	26	enet	0.08381	9.95e-11	-1.44377	0.148803	NA	NA	NA	NA	NA
GTExv8.ALL.Adipose_Visceral_Omentum	ENSG00000112139.14	6	37700000	37700000	0.5146	rs804841	-3.31	rs6938061	0.339354	12.75	0.036	475	15	enet	0.355342	1.12e-46	0.125549	0.900089	NA	NA	NA	NA	NA
GTExv8.ALL.Adipose_Visceral_Omentum	ENSG00000183826.16	6	38600000	38600000	0.1623	rs6930268	-3.08	rs7742915	0.082988	-6.46	-0.156	538	538	susie	0.073983	1.27e-09	0.267066	0.789419	NA	NA	NA	NA	NA
GTExv8.ALL.Adipose_Visceral_Omentum	ENSG00000124767.6	6	38700000	38700000	0.1549	rs6930268	-3.08	rs17622621	0.10704	-7.15	-0.455	558	558	susie	0.103177	6.15e-13	0.46388	0.642734	NA	NA	NA	NA	NA
GTExv8.ALL.Adipose_Visceral_Omentum	ENSG00000112164.5	6	39000000	39000000	0.1008	rs6930268	-3.08	rs228821	0.025179	4.53	-1.126	634	8	enet	0.041058	5.79e-06	-0.493783	0.621459	NA	NA	NA	NA	NA
GTExv8.ALL.Adipose_Visceral_Omentum	ENSG00000217165.1	6	39100000	39100000	0.1463	rs6930268	-3.08	rs12665144	0.050223	-5.57	-0.076	633	23	enet	0.060334	4.26e-08	-0.837066	0.402556	NA	NA	NA	NA	NA
GTExv8.ALL.Adipose_Visceral_Omentum	ENSG00000112167.9	6	39100000	39100000	0.0783	rs6930268	-3.08	rs7761629	0.010406	-4.27	0.411	634	46	enet	0.030694	8.07e-05	0.271569	0.785953	NA	NA	NA	NA	NA
GTExv8.ALL.Adipose_Visceral_Omentum	ENSG00000164627.17	6	39700000	39700000	0.3349	rs9296298	-2.12	rs6933563	0.205516	10.08	0.302	527	13	enet	0.218235	5.12e-27	-0.03985	0.968213	NA	NA	NA	NA	NA
GTExv8.ALL.Adipose_Visceral_Omentum	ENSG00000235033.7	6	39900000	39900000	0.1354	rs2436728	-2.39	rs3004068	0.026511	-5.53	-0.116	519	82	enet	0.047249	1.2e-06	0.320728	0.748417	NA	NA	NA	NA	NA
GTExv8.ALL.Adipose_Visceral_Omentum	ENSG00000001167.14	6	41100000	41100000	0.155	rs1535582	2.96	rs6905117	0.10219	7.37	-2.346	567	567	susie	0.101277	1.02e-12	-2.31324	0.020709	0	0.925	0	0.007	0.068
GTExv8.ALL.Adipose_Visceral_Omentum	ENSG00000124596.16	6	41100000	41100000	0.0729	rs1535582	2.96	rs1968871	-0.001029	3.72	1.557	565	20	enet	0.010122	0.0165	1.39594	0.162732	NA	NA	NA	NA	NA
GTExv8.ALL.Adipose_Visceral_Omentum	ENSG00000161912.17	6	41100000	41100000	0.4395	rs13362583	3.16	rs878998	0.415439	14.01	-2.26	569	569	susie	0.454941	9.53e-64	-2.22585	0.026024	0	0.92	0	0.008	0.072
GTExv8.ALL.Adipose_Visceral_Omentum	ENSG00000184106.8	6	41200000	41200000	0.0789	rs13362583	3.16	rs1825412	0.004914	4.12	1.637	554	7	lasso	0.016414	0.00315	1.03771	0.299405	NA	NA	NA	NA	NA
GTExv8.ALL.Adipose_Visceral_Omentum	ENSG00000188056.11	6	41200000	41200000	0.214	rs13362583	3.16	rs9369265	0.135718	8.66	1.513	550	12	lasso	0.147069	4.24e-18	1.7281	0.083971	NA	NA	NA	NA	NA
GTExv8.ALL.Adipose_Visceral_Omentum	ENSG00000124731.12	6	41300000	41300000	0.1373	rs13362583	3.16	rs4714441	0.00417	-3.78	1.644	532	15	enet	0.013227	0.00725	-1.05427	0.291757	NA	NA	NA	NA	NA
GTExv8.ALL.Adipose_Visceral_Omentum	ENSG00000137218.10	6	41800000	41800000	0.1064	rs4623235	-3.27	rs1057227	0.050738	5.14	-0.078	504	4	lasso	0.039077	9.58e-06	-0.097402	0.922407	NA	NA	NA	NA	NA
GTExv8.ALL.Adipose_Visceral_Omentum	ENSG00000278224.5	6	41800000	41800000	0.1233	rs4623235	-3.27	rs3806113	0.035071	5.73	0.876	504	504	susie	0.046335	1.51e-06	1.14214	0.253397	NA	NA	NA	NA	NA
GTExv8.ALL.Adipose_Visceral_Omentum	ENSG00000124593.15	6	41800000	41800000	0.1451	rs4623235	-3.27	rs9394831	0.099365	6.99	1.238	503	503	susie	0.095998	4.09e-12	1.117	0.263994	NA	NA	NA	NA	NA
GTExv8.ALL.Adipose_Visceral_Omentum	ENSG00000164663.14	6	41900000	41900000	0.2149	rs4623235	-3.27	rs10456505	0.102876	7.77	-0.306	473	20	enet	0.159555	1.3e-19	0.494209	0.621158	NA	NA	NA	NA	NA
GTExv8.ALL.Adipose_Visceral_Omentum	ENSG00000124641.15	6	41900000	41900000	0.1387	rs4623235	-3.27	rs7739064	0.073863	6.12	-2.192	471	471	susie	0.068906	4.71e-09	-2.38967	0.016863	0	0.902	0	0.011	0.086
GTExv8.ALL.Adipose_Visceral_Omentum	ENSG00000112576.12	6	42100000	42100000	0.0845	rs4623235	-3.27	rs3218097	0.009294	-4.11	0.826	444	444	susie	0.013643	0.0065	-0.919598	0.357783	NA	NA	NA	NA	NA
GTExv8.ALL.Adipose_Visceral_Omentum	ENSG00000112599.8	6	42200000	42200000	0.2086	rs4623235	-3.27	rs4714579	0.085548	-6.98	0.046	408	5	lasso	0.10505	3.74e-13	0.268933	0.787981	NA	NA	NA	NA	NA
GTExv8.ALL.Adipose_Visceral_Omentum	ENSG00000048544.5	6	42200000	42200000	0.4387	rs4623235	-3.27	rs2180174	0.375402	-13.53	-0.359	410	11	lasso	0.403703	1.31e-54	0.501093	0.616306	NA	NA	NA	NA	NA
GTExv8.ALL.Adipose_Visceral_Omentum	ENSG00000024048.10	6	42600000	42600000	0.07	rs10456507	2.4	rs3749898	0.003636	3.7	0.266	395	395	susie	0.002242	0.153	-0.489127	0.624751	NA	NA	NA	NA	NA
GTExv8.ALL.Adipose_Visceral_Omentum	ENSG00000112619.7	6	42700000	42700000	0.2243	rs4714666	2.43	rs9296394	0.211976	10.3	0.146	360	22	enet	0.224935	6.76e-28	-0.13631	0.891576	NA	NA	NA	NA	NA
GTExv8.ALL.Adipose_Visceral_Omentum	ENSG00000112624.12	6	42700000	42700000	0.0589	rs4714666	2.43	rs2395939	0.003722	4.59	1.821	360	6	lasso	0.009682	0.0186	1.65324	0.098282	NA	NA	NA	NA	NA
GTExv8.ALL.Adipose_Visceral_Omentum	ENSG00000146223.14	6	42900000	42900000	0.1394	rs1570222	2.49	rs2894484	0.069209	-6	1.745	349	349	susie	0.068538	5.18e-09	-1.85261	0.063939	NA	NA	NA	NA	NA
GTExv8.ALL.Adipose_Visceral_Omentum	ENSG00000221821.3	6	42900000	42900000	0.0786	rs1570222	2.49	rs10484911	-0.00035	-3.73	0.068	354	354	susie	0.007297	0.0356	-0.314362	0.753246	NA	NA	NA	NA	NA
GTExv8.ALL.Adipose_Visceral_Omentum	ENSG00000124713.5	6	43000000	43000000	0.1653	rs1570222	2.49	rs2395943	0.136015	8.06	-1.438	368	368	susie	0.132847	2.11e-16	-1.4421	0.149274	NA	NA	NA	NA	NA
GTExv8.ALL.Adipose_Visceral_Omentum	ENSG00000124587.13	6	43000000	43000000	0.7218	rs1570222	2.49	rs6941212	0.607729	16.9	1.1	368	22	enet	0.685856	1.03e-119	1.3293	0.18375	NA	NA	NA	NA	NA
GTExv8.ALL.Adipose_Visceral_Omentum	ENSG00000272223.1	6	43000000	43000000	0.1043	rs1570222	2.49	rs869069	0.029009	-4.96	-0.0541	366	11	enet	0.031431	6.69e-05	0.748539	0.454135	NA	NA	NA	NA	NA
GTExv8.ALL.Adipose_Visceral_Omentum	ENSG00000044090.8	6	43100000	43100000	0.2729	rs1570222	2.49	rs4714658	0.157395	-8.88	0.269	364	20	enet	0.197875	2.17e-24	0.717416	0.473117	NA	NA	NA	NA	NA
GTExv8.ALL.Adipose_Visceral_Omentum	ENSG00000112667.12	6	43200000	43200000	0.2074	rs1570222	2.49	rs7832	0.176195	-9.14	1.51	361	361	susie	0.172056	3.79e-21	-1.51	0.131043	NA	NA	NA	NA	NA
GTExv8.ALL.Adipose_Visceral_Omentum	ENSG00000171467.15	6	43400000	43400000	0.0767	rs1570222	2.49	rs4714675	0.003114	3.98	0.756	408	12	enet	0.019283	0.0015	0.123098	0.902029	NA	NA	NA	NA	NA
GTExv8.ALL.Adipose_Visceral_Omentum	ENSG00000137221.14	6	43500000	43500000	0.0986	rs4426996	-2.62	rs17287935	0.062231	5.88	-0.134	421	421	susie	0.065382	1.17e-08	-0.116962	0.90689	NA	NA	NA	NA	NA
GTExv8.ALL.Adipose_Visceral_Omentum	ENSG00000172426.15	6	43600000	43600000	0.2322	rs4714732	-2.85	rs9472021	0.001376	3.29	-0.4709	433	433	susie	0.018315	0.00192	-0.214675	0.83002	NA	NA	NA	NA	NA
GTExv8.ALL.Adipose_Visceral_Omentum	ENSG00000236961.1	6	43700000	43700000	0.1679	rs4714732	-2.85	rs2782256	0.062629	-5.51	1.301	444	444	susie	0.063933	1.69e-08	-1.27483	0.202368	NA	NA	NA	NA	NA
GTExv8.ALL.Adipose_Visceral_Omentum	ENSG00000137216.18	6	44100000	44100000	0.1184	rs4714732	-2.85	rs9357432	0.050375	4.97	0.605	547	547	susie	0.042047	4.5e-06	0.441623	0.658762	NA	NA	NA	NA	NA
GTExv8.ALL.Adipose_Visceral_Omentum	ENSG00000180992.6	6	44100000	44100000	0.2143	rs4714732	-2.85	rs7756283	0.03179	-6.08	1.183	548	40	enet	0.077653	4.92e-10	-1.12025	0.262606	NA	NA	NA	NA	NA
GTExv8.ALL.Adipose_Visceral_Omentum	ENSG00000137225.12	6	44200000	44200000	0.161	rs4714732	-2.85	rs7768389	0.051801	5.87	-1.311	561	561	susie	0.081462	1.83e-10	-0.881927	0.377816	NA	NA	NA	NA	NA
GTExv8.ALL.Adipose_Visceral_Omentum	ENSG00000112759.16	6	44200000	44200000	0.212	rs4714732	-2.85	rs7768389	0.076346	6.07	-1.311	572	34	enet	0.06863	5.06e-09	-1.03517	0.300589	NA	NA	NA	NA	NA
GTExv8.ALL.Adipose_Visceral_Omentum	ENSG00000146221.9	6	44300000	44300000	0.1591	rs4714732	-2.85	rs2233433	0.004873	4.15	-0.907	549	16	enet	0.010886	0.0135	-1.76181	0.078101	NA	NA	NA	NA	NA
GTExv8.ALL.Adipose_Visceral_Omentum	ENSG00000124813.20	6	45300000	45300000	0.1324	rs4714860	3.22	rs17209755	0.000593	-3.52	-1.322	354	354	susie	0.018913	0.00165	-0.667764	0.504284	NA	NA	NA	NA	NA
GTExv8.ALL.Adipose_Visceral_Omentum	ENSG00000196284.15	6	45400000	45400000	0.1455	rs4714860	3.22	rs1321081	0.086882	-6.88	-0.704	362	29	enet	0.097609	2.68e-12	0.633704	0.526274	NA	NA	NA	NA	NA
GTExv8.ALL.Adipose_Visceral_Omentum	ENSG00000231769.2	6	46100000	46100000	0.1765	rs12525547	3.03	rs9472700	0.106387	-7.7	1.078	492	26	enet	0.131527	3.03e-16	-0.337442	0.735784	NA	NA	NA	NA	NA
GTExv8.ALL.Adipose_Visceral_Omentum	ENSG00000001561.6	6	46100000	46100000	0.1099	rs12525547	3.03	rs3756804	0.056464	-5.83	-0.971	493	21	enet	0.07777	4.78e-10	0.053576	0.957273	NA	NA	NA	NA	NA
GTExv8.ALL.Adipose_Visceral_Omentum	ENSG00000112796.9	6	46200000	46200000	0.1029	rs12525547	3.03	rs976083	0.06956	6.28	0.312	505	505	susie	0.065003	1.29e-08	0.685626	0.492949	NA	NA	NA	NA	NA
GTExv8.ALL.Adipose_Visceral_Omentum	ENSG00000172348.14	6	46500000	46500000	0.0694	rs981636	2.39	rs6924295	0.001913	-3.2	-0.431	500	500	susie	0.012035	0.00994	0.415725	0.677612	NA	NA	NA	NA	NA
GTExv8.ALL.Adipose_Visceral_Omentum	ENSG00000153291.15	6	46700000	46700000	0.4208	rs10948326	2.65	rs2270450	0.232946	10.73	0.853	502	502	susie	0.310839	7.06e-40	0.588537	0.556172	NA	NA	NA	NA	NA
GTExv8.ALL.Adipose_Visceral_Omentum	ENSG00000180113.15	6	46700000	46700000	0.3704	rs10948326	2.65	rs2270450	0.29581	-11.89	0.853	509	509	susie	0.339408	3.44e-44	-0.532844	0.594142	NA	NA	NA	NA	NA
GTExv8.ALL.Adipose_Visceral_Omentum	ENSG00000069122.18	6	47000000	47000000	0.0833	rs10948326	2.65	rs11758970	0.009751	3.89	-1.991	570	570	susie	0.010798	0.0138	-0.937521	0.348491	NA	NA	NA	NA	NA
GTExv8.ALL.Adipose_Visceral_Omentum	ENSG00000270761.1	6	47500000	47500000	0.11	rs10948326	2.65	rs2105005	-0.000748	3.33	0.522	516	516	susie	0.013244	0.00722	0.603715	0.546033	NA	NA	NA	NA	NA
GTExv8.ALL.Adipose_Visceral_Omentum	ENSG00000146085.7	6	49500000	49500000	0.221	rs2516123	-2.49	rs9473511	0.038356	6.11	0.819	347	28	enet	0.146746	4.63e-18	1.37282	0.169807	NA	NA	NA	NA	NA
GTExv8.ALL.Adipose_Visceral_Omentum	ENSG00000031691.6	6	49500000	49500000	0.4363	rs2516123	-2.49	rs1471539	0.40177	13.83	-1.396	347	347	susie	0.429734	3.77e-59	-1.65506	0.097912	NA	NA	NA	NA	NA
GTExv8.ALL.Adipose_Visceral_Omentum	ENSG00000197261.11	6	49600000	49600000	0.0603	rs2516123	-2.49	rs9473594	0.02523	-4.67	-1.191	332	5	lasso	0.029837	0.0001	1.51257	0.130389	NA	NA	NA	NA	NA
GTExv8.ALL.Adipose_Visceral_Omentum	ENSG00000279127.1	6	49700000	49700000	0.0695	rs2181909	-2.42	rs9473594	0.072186	6.08	-1.191	351	351	susie	0.061254	3.36e-08	-1.19104	0.233636	NA	NA	NA	NA	NA
GTExv8.ALL.Adipose_Visceral_Omentum	ENSG00000170915.8	6	52400000	52400000	0.17	rs9463802	-3.17	rs2147206	0.04418	6.34	1.061	531	19	enet	0.077831	4.7e-10	1.03043	0.302809	NA	NA	NA	NA	NA
GTExv8.ALL.Adipose_Visceral_Omentum	ENSG00000216775.2	6	52700000	52700000	0.0793	rs9463802	-3.17	rs7762854	0.024534	4.74	2.003	572	10	enet	0.022222	0.000703	2.01336	0.044076	0.19	0.764	0.002	0.009	0.035
GTExv8.ALL.Adipose_Visceral_Omentum	ENSG00000096092.5	6	52700000	52700000	0.11	rs9463802	-3.17	rs2281484	0.005189	4.67	1.737	574	5	lasso	0.023987	0.000447	1.52334	0.127675	NA	NA	NA	NA	NA
GTExv8.ALL.Adipose_Visceral_Omentum	ENSG00000170899.10	6	53000000	53000000	0.0839	rs9463802	-3.17	rs2816350	0.05429	-5.16	0.114	522	3	lasso	0.049693	6.44e-07	-0.26619	0.790093	NA	NA	NA	NA	NA
GTExv8.ALL.Adipose_Visceral_Omentum	ENSG00000218713.1	6	53200000	53200000	0.1449	rs4712026	2.79	rs11756086	0.039776	5.18	0.217	536	56	enet	0.039496	8.61e-06	0.260558	0.794434	NA	NA	NA	NA	NA
GTExv8.ALL.Adipose_Visceral_Omentum	ENSG00000124743.5	6	53700000	53700000	0.0963	rs9370208	2.38	rs7748828	0.041133	-4.85	1.404	547	547	susie	0.047378	1.16e-06	-1.38317	0.166614	NA	NA	NA	NA	NA
GTExv8.ALL.Adipose_Visceral_Omentum	ENSG00000227885.1	6	53700000	53700000	0.0788	rs9370208	2.38	rs627180	-0.001983	3.09	-0.113	526	3	lasso	0.002238	0.153	-0.495867	0.619988	NA	NA	NA	NA	NA
GTExv8.ALL.Adipose_Visceral_Omentum	ENSG00000137269.14	6	53800000	53800000	0.1121	rs2153536	3.08	rs4437471	0.032337	-5.24	-0.23	528	528	susie	0.051398	4.17e-07	0.413552	0.679202	NA	NA	NA	NA	NA
GTExv8.ALL.Adipose_Visceral_Omentum	ENSG00000146147.14	6	53900000	53900000	0.0567	rs2153536	3.08	rs1407239	0.0179	-4.45	-0.05	556	556	susie	0.019907	0.00128	-0.013188	0.989478	NA	NA	NA	NA	NA
GTExv8.ALL.Adipose_Visceral_Omentum	ENSG00000236740.6	6	54000000	54000000	0.1391	rs2153536	3.08	rs1610335	0.069267	5.88	-0.164	540	20	enet	0.070707	2.96e-09	-0.664814	0.50617	NA	NA	NA	NA	NA
GTExv8.ALL.Adipose_Visceral_Omentum	ENSG00000236996.1	6	54000000	54000000	0.0655	rs2153536	3.08	rs12201213	0.015143	-4.34	0.106	539	5	lasso	0.023277	0.000536	0.159828	0.873016	NA	NA	NA	NA	NA
GTExv8.ALL.Adipose_Visceral_Omentum	ENSG00000168143.8	6	54800000	54800000	0.08	rs9349706	2.99	rs6459021	0.039228	-5.35	-0.098	423	18	enet	0.037407	1.46e-05	0.121854	0.903015	NA	NA	NA	NA	NA
GTExv8.ALL.Adipose_Visceral_Omentum	ENSG00000124749.16	6	56400000	56400000	0.094	rs653872	3.23	rs1474698	0.002913	-3.56	-0.681	414	414	susie	0.020661	0.00105	0.970785	0.331655	NA	NA	NA	NA	NA
GTExv8.ALL.Adipose_Visceral_Omentum	ENSG00000151914.19	6	57000000	57000000	0.0506	rs9918490	-1.94	rs7747096	0.024598	-4.11	-0.501	277	12	enet	0.014451	0.00526	0.270093	0.787089	NA	NA	NA	NA	NA
GTExv8.ALL.Adipose_Visceral_Omentum	ENSG00000151917.17	6	57000000	57000000	0.3063	rs9918490	-1.94	rs1007417	0.246488	-11.35	0.358	277	18	enet	0.27351	1.68e-34	-0.207428	0.835675	NA	NA	NA	NA	NA
GTExv8.ALL.Adipose_Visceral_Omentum	ENSG00000168116.13	6	57000000	57000000	0.1914	rs9918490	-1.94	rs3734738	0.086409	-7.43	0.296	247	8	lasso	0.112699	4.88e-14	-0.326916	0.743732	NA	NA	NA	NA	NA
GTExv8.ALL.Adipose_Visceral_Omentum	ENSG00000112200.16	6	57100000	57100000	0.0599	rs9918490	-1.94	rs17751682	-0.000283	-3.17	-0.946	224	15	enet	0.003898	0.0931	1.4568	0.145171	NA	NA	NA	NA	NA
GTExv8.ALL.Adipose_Visceral_Omentum	ENSG00000272541.1	6	57900000	57900000	0.4666	rs9475939	-1.67	rs2012049	0.452841	14.73	0.595	90	16	enet	0.465766	8.71e-66	0.839267	0.401319	NA	NA	NA	NA	NA
GTExv8.ALL.Adipose_Visceral_Omentum	ENSG00000272316.1	6	57900000	57900000	0.1788	rs9475939	-1.67	rs6918757	0.082315	-6.74	0.75	99	99	susie	0.088625	2.83e-11	-0.652796	0.513888	NA	NA	NA	NA	NA
GTExv8.ALL.Adipose_Visceral_Omentum	ENSG00000239650.4	6	57900000	57900000	0.1957	rs9377810	-1.6	rs477994	0.078623	-6.24	0.584	99	3	lasso	0.077174	5.57e-10	-0.690885	0.489638	NA	NA	NA	NA	NA
GTExv8.ALL.Adipose_Visceral_Omentum	ENSG00000215190.9	6	58000000	58000000	0.6875	rs9377810	-1.6	rs6918757	0.570635	16.37	0.75	100	20	enet	0.616876	1.46e-99	0.456101	0.648317	NA	NA	NA	NA	NA
GTExv8.ALL.Adipose_Visceral_Omentum	ENSG00000112232.8	6	62300000	62300000	0.0802	rs9293861	-2.41	rs17467260	0.024327	4.95	1.321	308	4	lasso	0.037746	1.34e-05	1.16321	0.244745	NA	NA	NA	NA	NA
GTExv8.ALL.Adipose_Visceral_Omentum	ENSG00000230910.2	6	68600000	68600000	0.0803	rs4707889	2.27	rs2802710	0.03504	5.18	-0.501	434	22	enet	0.052451	3.19e-07	-0.488731	0.625032	NA	NA	NA	NA	NA
GTExv8.ALL.Adipose_Visceral_Omentum	ENSG00000112280.15	6	70300000	70300000	0.1103	rs682946	-2.97	rs1200569	0.042165	-4.72	-0.253	479	14	enet	0.034569	3.01e-05	0.480773	0.630678	NA	NA	NA	NA	NA
GTExv8.ALL.Adipose_Visceral_Omentum	ENSG00000154079.5	6	70600000	70600000	0.0613	rs682946	-2.97	rs1917344	0.049473	-4.99	0.483	505	1	lasso	0.045486	1.88e-06	-0.483	0.629096	NA	NA	NA	NA	NA
GTExv8.ALL.Adipose_Visceral_Omentum	ENSG00000271967.1	6	70600000	70600000	0.0875	rs682946	-2.97	rs6455371	0.053142	-5.4	0.919	496	21	enet	0.04386	2.84e-06	-0.914257	0.360582	NA	NA	NA	NA	NA
GTExv8.ALL.Adipose_Visceral_Omentum	ENSG00000112309.10	6	71000000	71000000	0.0627	rs7748559	-2.26	rs483894	0.03667	4.77	1.112	413	413	susie	0.033417	4.04e-05	1.11231	0.266007	NA	NA	NA	NA	NA
GTExv8.ALL.Adipose_Visceral_Omentum	ENSG00000119900.7	6	71300000	71300000	0.0723	rs12207816	-2.75	rs866142	0.035439	-4.21	0.329	473	2	lasso	0.032926	4.58e-05	-0.231495	0.81693	NA	NA	NA	NA	NA
GTExv8.ALL.Adipose_Visceral_Omentum	ENSG00000233237.6	6	71400000	71400000	0.0886	rs12207816	-2.75	rs1727668	0.017042	4.37	0.618	474	3	lasso	0.017288	0.00251	1.09878	0.271863	NA	NA	NA	NA	NA
GTExv8.ALL.Adipose_Visceral_Omentum	ENSG00000234882.1	6	73300000	73300000	0.1737	rs371827	2.82	rs16883571	0.145058	8.43	0.023	371	4	lasso	0.151432	1.26e-18	0.062163	0.950433	NA	NA	NA	NA	NA
GTExv8.ALL.Adipose_Visceral_Omentum	ENSG00000135314.12	6	73300000	73300000	0.1914	rs371827	2.82	rs16883571	0.125507	8.31	0.023	379	3	lasso	0.140462	2.62e-17	0.031431	0.974925	NA	NA	NA	NA	NA
GTExv8.ALL.Adipose_Visceral_Omentum	ENSG00000135297.15	6	73500000	73500000	0.1495	rs371827	2.82	rs9352005	0.106753	-7.18	0.812	364	11	enet	0.117442	1.37e-14	-1.44463	0.148563	NA	NA	NA	NA	NA
GTExv8.ALL.Adipose_Visceral_Omentum	ENSG00000119899.12	6	73700000	73700000	0.1199	rs371827	2.82	rs485802	0.06911	6.25	0.184	382	6	lasso	0.08026	2.5e-10	1.44902	0.147331	NA	NA	NA	NA	NA
GTExv8.ALL.Adipose_Visceral_Omentum	ENSG00000156535.13	6	73700000	73700000	0.1479	rs371827	2.82	rs9442951	0.025371	5.15	0.404	370	8	enet	0.02545	0.000307	0.55906	0.576121	NA	NA	NA	NA	NA
GTExv8.ALL.Adipose_Visceral_Omentum	ENSG00000111799.20	6	75200000	75200000	0.1113	rs860569	2.32	rs2485453	0.004119	3.6	-0.716	269	20	enet	0.029808	0.000101	-0.174422	0.861534	NA	NA	NA	NA	NA
GTExv8.ALL.Adipose_Visceral_Omentum	ENSG00000112697.15	6	75300000	75300000	0.1043	rs860569	2.32	rs240388	0.013872	-4.41	0.567	261	261	susie	0.024686	0.000374	-0.851762	0.394346	NA	NA	NA	NA	NA
GTExv8.ALL.Adipose_Visceral_Omentum	ENSG00000118407.14	6	75500000	75500000	0.0401	rs9343339	2.37	rs13220419	0.012817	4.25	-1.63	316	316	susie	0.019642	0.00137	-1.37483	0.169185	NA	NA	NA	NA	NA
GTExv8.ALL.Adipose_Visceral_Omentum	ENSG00000112701.17	6	75600000	75600000	0.0997	rs9343339	2.37	rs13211961	0.00037	4.03	0.586	336	336	susie	0.011123	0.0127	-0.405264	0.685283	NA	NA	NA	NA	NA
GTExv8.ALL.Adipose_Visceral_Omentum	ENSG00000196586.13	6	75700000	75700000	0.0719	rs9343339	2.37	rs10498904	0.044935	5.43	-0.912	330	330	susie	0.047063	1.26e-06	-0.996794	0.318864	NA	NA	NA	NA	NA
GTExv8.ALL.Adipose_Visceral_Omentum	ENSG00000146243.13	6	78900000	78900000	0.2767	rs11755402	-2.69	rs9443621	0.325973	12.59	0.365	375	375	susie	0.328653	1.52e-42	0.380705	0.703422	NA	NA	NA	NA	NA
GTExv8.ALL.Adipose_Visceral_Omentum	ENSG00000146247.13	6	79100000	79100000	0.0674	rs11755402	-2.69	rs9352667	0.040675	5.65	0.303	410	410	susie	0.058343	7.08e-08	0.374677	0.707901	NA	NA	NA	NA	NA
GTExv8.ALL.Adipose_Visceral_Omentum	ENSG00000270362.1	6	79200000	79200000	0.1384	rs11755402	-2.69	rs11755402	0.097851	7.04	-2.685	430	430	susie	0.095302	4.92e-12	-2.58339	0.009783	0	0.871	0	0.004	0.126
GTExv8.ALL.Adipose_Visceral_Omentum	ENSG00000198478.7	6	79600000	79600000	0.2037	rs11755402	-2.69	rs12527526	0.156395	-9.22	-1.329	513	513	susie	0.159313	1.39e-19	1.33088	0.183229	NA	NA	NA	NA	NA
GTExv8.ALL.Adipose_Visceral_Omentum	ENSG00000118402.5	6	79900000	79900000	0.1042	rs10455361	2.66	rs239585	0.075651	6.09	0.108	471	4	lasso	0.071308	2.54e-09	0.08763	0.930171	NA	NA	NA	NA	NA
GTExv8.ALL.Adipose_Visceral_Omentum	ENSG00000083123.14	6	80100000	80100000	0.0381	rs10455361	2.66	rs3812126	0.013347	-4.02	-0.09	463	463	susie	0.020624	0.00106	0.247704	0.804364	NA	NA	NA	NA	NA
GTExv8.ALL.Adipose_Visceral_Omentum	ENSG00000272129.1	6	80400000	80400000	0.1378	rs17833835	2.58	rs10455370	0.053308	-6.05	-0.69	437	22	enet	0.0866	4.81e-11	0.422393	0.672738	NA	NA	NA	NA	NA
GTExv8.ALL.Adipose_Visceral_Omentum	ENSG00000279022.1	6	80400000	80400000	0.0689	rs6926124	2.41	rs9449053	-0.001403	-3.81	-0.1275	408	11	lasso	-0.000114	0.331	-0.311503	0.755418	NA	NA	NA	NA	NA
GTExv8.ALL.Adipose_Visceral_Omentum	ENSG00000233967.6	6	80400000	80400000	0.1707	rs6926124	2.41	rs9449053	0.0183	-5.47	-0.1315	411	5	lasso	0.03874	1.04e-05	0.00467	0.996274	NA	NA	NA	NA	NA
GTExv8.ALL.Adipose_Visceral_Omentum	ENSG00000112773.15	6	81800000	81800000	0.0609	rs12203649	3.37	rs6909813	-0.001792	3.45	1.246	410	410	susie	0.00336	0.109	0.013448	0.98927	NA	NA	NA	NA	NA
GTExv8.ALL.Adipose_Visceral_Omentum	ENSG00000226453.1	6	81900000	81900000	0.0725	rs12203649	3.37	rs926856	-0.00046	-3.45	1.588	375	375	susie	0.002124	0.158	-1.00488	0.314955	NA	NA	NA	NA	NA
GTExv8.ALL.Adipose_Visceral_Omentum	ENSG00000146242.8	6	82400000	82400000	0.2369	rs12203649	3.37	rs9449462	0.157434	-9.23	0.863	374	19	enet	0.190644	1.8e-23	-0.864552	0.387285	NA	NA	NA	NA	NA
GTExv8.ALL.Adipose_Visceral_Omentum	ENSG00000083097.14	6	83100000	83100000	0.3392	rs7758218	2.72	rs12213255	0.302415	-11.95	-0.166	350	350	susie	0.301007	1.96e-38	0.225	0.821979	NA	NA	NA	NA	NA
GTExv8.ALL.Adipose_Visceral_Omentum	ENSG00000228290.6	6	84700000	84700000	0.0498	rs6936512	-3.27	rs4144149	0.025161	4.51	-1.805	490	490	susie	0.034108	3.39e-05	-1.79176	0.073171	NA	NA	NA	NA	NA
GTExv8.ALL.Adipose_Visceral_Omentum	ENSG00000112837.16	6	84800000	84800000	0.0673	rs6936512	-3.27	rs9344402	-0.000509	4.17	-0.758	509	12	enet	0.010324	0.0157	-1.24982	0.211365	NA	NA	NA	NA	NA
GTExv8.ALL.Adipose_Visceral_Omentum	ENSG00000135318.11	6	85400000	85400000	0.0757	rs6936512	-3.27	rs1173416	0.030991	4.39	1.302	432	432	susie	0.034853	2.8e-05	2.53564	0.011224	0.351	0.603	0.005	0.009	0.032
GTExv8.ALL.Adipose_Visceral_Omentum	ENSG00000220563.1	6	85700000	85700000	0.0931	rs16875886	-2.67	rs10944128	0.030251	-4.63	0.717	336	336	susie	0.034801	2.84e-05	-1.12087	0.262344	NA	NA	NA	NA	NA
GTExv8.ALL.Adipose_Visceral_Omentum	ENSG00000203875.10	6	85700000	85700000	0.75	rs16875886	-2.67	rs1059307	0.699269	-18.11	1.234	331	43	enet	0.718889	5.42e-131	-1.14205	0.253433	NA	NA	NA	NA	NA
GTExv8.ALL.Adipose_Visceral_Omentum	ENSG00000111850.10	6	87300000	87300000	0.1298	rs2153020	3.18	rs7745870	0.092188	7.6	0.788	407	407	susie	0.111085	7.51e-14	1.16511	0.243976	NA	NA	NA	NA	NA
GTExv8.ALL.Adipose_Visceral_Omentum	ENSG00000203872.6	6	87300000	87300000	0.293	rs2153020	3.18	rs381798	0.172681	9.46	-1.523	410	34	enet	0.238187	1.17e-29	-1.50695	0.131824	NA	NA	NA	NA	NA
GTExv8.ALL.Adipose_Visceral_Omentum	ENSG00000272514.5	6	87400000	87400000	0.1213	rs2153020	3.18	rs12528249	0.086387	-6.84	-0.933	424	5	lasso	0.091774	1.24e-11	0.563909	0.572816	NA	NA	NA	NA	NA
GTExv8.ALL.Adipose_Visceral_Omentum	ENSG00000164414.17	6	87500000	87500000	0.0751	rs2153020	3.18	rs6922674	0.015325	-4.15	-0.143	446	446	susie	0.02446	0.000396	0.351529	0.725192	NA	NA	NA	NA	NA
GTExv8.ALL.Adipose_Visceral_Omentum	ENSG00000220267.1	6	88300000	88300000	0.3314	rs12195946	2.85	rs1870832	0.260156	11.1	0.977	461	461	susie	0.25851	2.04e-32	1.02042	0.307529	NA	NA	NA	NA	NA
GTExv8.ALL.Adipose_Visceral_Omentum	ENSG00000111880.15	6	89000000	89000000	0.148	rs2297308	2.12	rs6903926	0.067136	5.73	1.221	438	3	lasso	0.072192	2.02e-09	0.970073	0.33201	NA	NA	NA	NA	NA
GTExv8.ALL.Adipose_Visceral_Omentum	ENSG00000111886.10	6	89300000	89300000	0.2158	rs7749082	2.33	rs7744352	0.095785	7.13	0.609	444	444	susie	0.09251	1.02e-11	0.58939	0.5556	NA	NA	NA	NA	NA
GTExv8.ALL.Adipose_Visceral_Omentum	ENSG00000025039.14	6	89400000	89400000	0.062	rs7749082	2.33	rs9451194	0.008632	4.07	-0.421	444	7	lasso	0.011451	0.0116	-0.449436	0.653117	NA	NA	NA	NA	NA
GTExv8.ALL.Adipose_Visceral_Omentum	ENSG00000135299.16	6	89400000	89400000	0.0684	rs7749082	2.33	rs16881936	0.002987	4.59	-0.227	462	24	enet	0.023244	0.000541	-0.010318	0.991768	NA	NA	NA	NA	NA
GTExv8.ALL.Adipose_Visceral_Omentum	ENSG00000083099.10	6	89600000	89600000	0.2016	rs7749082	2.33	rs3210511	0.11799	-8.12	-1.023	491	20	enet	0.156752	2.86e-19	1.61969	0.1053	NA	NA	NA	NA	NA
GTExv8.ALL.Adipose_Visceral_Omentum	ENSG00000135341.17	6	90600000	90600000	0.0857	rs205653	-2.77	rs3799917	0.024944	4.73	-2.062	527	25	enet	0.026059	0.000263	-1.52175	0.128073	NA	NA	NA	NA	NA
GTExv8.ALL.Adipose_Visceral_Omentum	ENSG00000172469.15	6	95600000	95600000	0.282	rs2386845	3.06	rs11153257	0.124354	8.26	-1.61	293	37	enet	0.166103	2.06e-20	-1.69934	0.089256	NA	NA	NA	NA	NA
GTExv8.ALL.Adipose_Visceral_Omentum	ENSG00000112218.8	6	96800000	96800000	0.0545	rs1113233	2.66	rs11967774	0.031074	-4.67	0.544	407	407	susie	0.026358	0.000244	-0.359797	0.718999	NA	NA	NA	NA	NA
GTExv8.ALL.Adipose_Visceral_Omentum	ENSG00000123545.5	6	96900000	96900000	0.162	rs1113233	2.66	rs1928968	0.1223	7.7	1.326	405	405	susie	0.121814	4.22e-15	1.27782	0.201312	NA	NA	NA	NA	NA
GTExv8.ALL.Adipose_Visceral_Omentum	ENSG00000146263.11	6	97300000	97300000	0.116	rs7749001	-3.11	rs9398398	0.053309	-5.6	-2.19	332	13	enet	0.087527	3.77e-11	0.588314	0.556321	NA	NA	NA	NA	NA
GTExv8.ALL.Adipose_Visceral_Omentum	ENSG00000228506.1	6	99400000	99400000	0.6047	rs9403091	2.56	rs6570064	0.482108	15.16	1.259	474	7	lasso	0.48074	1.12e-68	1.25825	0.2083	NA	NA	NA	NA	NA
GTExv8.ALL.Adipose_Visceral_Omentum	ENSG00000123552.17	6	99500000	99500000	0.12	rs9403091	2.56	rs12528619	0.016573	-4.75	-1.428	465	5	lasso	0.035446	2.41e-05	1.00017	0.317226	NA	NA	NA	NA	NA
GTExv8.ALL.Adipose_Visceral_Omentum	ENSG00000219755.1	6	99600000	99600000	0.3815	rs9403091	2.56	rs170710	0.400993	-14.02	-0.897	445	27	enet	0.424912	2.7e-58	0.73645	0.461457	NA	NA	NA	NA	NA
GTExv8.ALL.Adipose_Visceral_Omentum	ENSG00000279170.1	6	99600000	99600000	0.1849	rs9403091	2.56	rs12203426	0.188267	-9.63	-1.365	439	439	susie	0.184505	1.07e-22	1.23644	0.216295	NA	NA	NA	NA	NA
GTExv8.ALL.Adipose_Visceral_Omentum	ENSG00000112249.13	6	101000000	101000000	0.1554	rs240763	3.83	rs6930051	0.02032	-5.03	0.611	301	11	enet	0.044296	2.54e-06	-0.669135	0.50341	NA	NA	NA	NA	NA
GTExv8.ALL.Adipose_Visceral_Omentum	ENSG00000164418.19	6	101000000	101000000	0.1028	rs6924351	-3.17	rs2749072	0.023763	4.54	0.391	381	9	enet	0.024743	0.000368	1.29326	0.19592	NA	NA	NA	NA	NA
GTExv8.ALL.Adipose_Visceral_Omentum	ENSG00000085382.11	6	105000000	105000000	0.0967	rs3799999	3	rs6907016	0.045439	-6.38	-0.675	369	369	susie	0.060835	3.74e-08	0.720674	0.47111	NA	NA	NA	NA	NA
GTExv8.ALL.Adipose_Visceral_Omentum	ENSG00000112276.13	6	105000000	105000000	0.2419	rs3799999	3	rs17774009	0.093437	7.52	0.992	371	38	enet	0.103808	5.2e-13	1.38245	0.166834	NA	NA	NA	NA	NA
GTExv8.ALL.Adipose_Visceral_Omentum	ENSG00000112297.14	6	106000000	106000000	0.0551	rs7750292	2.42	rs7738230	0.00557	4.12	0.629	585	8	enet	0.008407	0.0263	0.845417	0.397878	NA	NA	NA	NA	NA
GTExv8.ALL.Adipose_Visceral_Omentum	ENSG00000130348.11	6	107000000	107000000	0.3828	rs2783035	-2.79	rs2054365	0.337368	-12.63	-1.112	504	504	susie	0.336723	8.9e-44	1.08383	0.278442	NA	NA	NA	NA	NA
GTExv8.ALL.Adipose_Visceral_Omentum	ENSG00000164494.11	6	107000000	107000000	0.223	rs2783035	-2.79	rs6568470	0.139838	8.29	-0.586	428	428	susie	0.141125	2.19e-17	-0.690483	0.48989	NA	NA	NA	NA	NA
GTExv8.ALL.Adipose_Visceral_Omentum	ENSG00000112320.11	6	107000000	107000000	0.0849	rs2783035	-2.79	rs593595	-0.00188	3.27	0.049	442	442	susie	0.007121	0.0374	1.34126	0.179835	NA	NA	NA	NA	NA
GTExv8.ALL.Adipose_Visceral_Omentum	ENSG00000203801.8	6	109000000	109000000	0.0492	rs1998172	-3.54	rs9486917	0.007194	-4.08	-0.327	335	3	lasso	0.001708	0.18	0.382965	0.701745	NA	NA	NA	NA	NA
GTExv8.ALL.Adipose_Visceral_Omentum	ENSG00000118690.12	6	109000000	109000000	0.0558	rs1998172	-3.54	rs2768541	0.000431	3.57	1.151	382	382	susie	0.002432	0.144	1.8243	0.068107	NA	NA	NA	NA	NA
GTExv8.ALL.Adipose_Visceral_Omentum	ENSG00000203799.12	6	109000000	109000000	0.0778	rs1998172	-3.54	rs9384701	0.012642	-4	1.597	420	420	susie	0.01962	0.00137	-1.02327	0.30618	NA	NA	NA	NA	NA
GTExv8.ALL.Adipose_Visceral_Omentum	ENSG00000260273.1	6	109000000	109000000	0.1417	rs1998172	-3.54	rs7748669	0.117606	7.54	1.688	384	5	lasso	0.131251	3.27e-16	1.58941	0.111968	NA	NA	NA	NA	NA
GTExv8.ALL.Adipose_Visceral_Omentum	ENSG00000135587.8	6	109000000	109000000	0.1101	rs1998172	-3.54	rs9480957	0.109206	7.3	1.176	386	386	susie	0.105026	3.77e-13	1.29175	0.196443	NA	NA	NA	NA	NA
GTExv8.ALL.Adipose_Visceral_Omentum	ENSG00000135596.17	6	109000000	109000000	0.1798	rs1998172	-3.54	rs3757237	0.055358	5.28	0.596	384	18	enet	0.046469	1.46e-06	1.15413	0.248447	NA	NA	NA	NA	NA
GTExv8.ALL.Adipose_Visceral_Omentum	ENSG00000155085.15	6	110000000	110000000	0.1525	rs7763229	-2.75	rs7748669	0.168808	-8.99	1.688	438	25	enet	0.166114	2.05e-20	-1.98892	0.046711	0	0.971	0	0.007	0.023
GTExv8.ALL.Adipose_Visceral_Omentum	ENSG00000112290.12	6	110000000	110000000	0.1079	rs10214672	4.23	rs4945850	0.078115	-6.88	-1.375	439	439	susie	0.092144	1.13e-11	1.27133	0.20361	NA	NA	NA	NA	NA
GTExv8.ALL.Adipose_Visceral_Omentum	ENSG00000203797.9	6	110000000	110000000	0.2351	rs10214672	4.23	rs7756222	0.114773	-8.33	-0.472	397	20	enet	0.164398	3.33e-20	0.251038	0.801785	NA	NA	NA	NA	NA
GTExv8.ALL.Adipose_Visceral_Omentum	ENSG00000004809.13	6	110000000	110000000	0.47	rs10214672	4.23	rs7768422	0.141264	9.18	-0.214	379	23	enet	0.248301	5.07e-31	-0.360181	0.718711	NA	NA	NA	NA	NA
GTExv8.ALL.Adipose_Visceral_Omentum	ENSG00000213149.3	6	111000000	111000000	0.0703	rs10214672	4.23	rs9374227	-0.000421	4.04	-1.406	377	377	susie	0.009537	0.0194	-1.38337	0.166551	NA	NA	NA	NA	NA
GTExv8.ALL.Adipose_Visceral_Omentum	ENSG00000197498.12	6	111000000	111000000	0.2589	rs12663712	-2.58	rs12527783	0.126988	7.77	-0.352	321	15	lasso	0.132083	2.6e-16	0.018928	0.984899	NA	NA	NA	NA	NA
GTExv8.ALL.Adipose_Visceral_Omentum	ENSG00000112394.16	6	111000000	111000000	0.0865	rs12663712	-2.58	rs6912625	-0.000939	3.22	1.337	319	319	susie	0.013677	0.00644	1.76309	0.077885	NA	NA	NA	NA	NA
GTExv8.ALL.Adipose_Visceral_Omentum	ENSG00000173214.5	6	111000000	111000000	0.0997	rs7771618	2.57	rs12662324	0.018367	5.1	-1.44	381	14	enet	0.0436	3.04e-06	-2.23061	0.025707	0.049	0.935	0	0.004	0.011
GTExv8.ALL.Adipose_Visceral_Omentum	ENSG00000230177.1	6	111000000	111000000	0.0433	rs7771618	2.57	rs240988	0.020904	4.82	-1.599	390	390	susie	0.031752	6.17e-05	-1.6248	0.104204	NA	NA	NA	NA	NA
GTExv8.ALL.Adipose_Visceral_Omentum	ENSG00000271789.1	6	111000000	111000000	0.0455	rs7771618	2.57	rs6904275	-0.002045	3.61	-0.258	392	392	susie	0.014172	0.00566	-1.10522	0.269063	NA	NA	NA	NA	NA
GTExv8.ALL.Adipose_Visceral_Omentum	ENSG00000255389.1	6	112000000	112000000	0.7619	rs546913	-2.88	rs13210247	0.228865	-11.11	-0.574	429	28	enet	0.464409	1.58e-65	-0.016495	0.98684	NA	NA	NA	NA	NA
GTExv8.ALL.Adipose_Visceral_Omentum	ENSG00000203778.7	6	112000000	112000000	0.1756	rs546913	-2.88	rs17073353	0.08318	7.1	-0.139	492	492	susie	0.090243	1.85e-11	0.023032	0.981625	NA	NA	NA	NA	NA
GTExv8.ALL.Adipose_Visceral_Omentum	ENSG00000112769.18	6	112000000	112000000	0.0523	rs546913	-2.88	rs1158747	0.002925	-4.07	-0.716	444	5	lasso	0.011716	0.0108	0.345113	0.73001	NA	NA	NA	NA	NA
GTExv8.ALL.Adipose_Visceral_Omentum	ENSG00000175967.3	6	114000000	114000000	0.2488	rs7751817	2.54	rs352099	0.005405	-4.89	0.576	384	53	enet	0.130304	4.23e-16	1.3086	0.190671	NA	NA	NA	NA	NA
GTExv8.ALL.Adipose_Visceral_Omentum	ENSG00000111816.7	6	116000000	116000000	0.0827	rs1416189	-1.78	rs1999929	0.071269	-5.94	0.247	401	401	susie	0.066588	8.56e-09	-0.224412	0.822436	NA	NA	NA	NA	NA
GTExv8.ALL.Adipose_Visceral_Omentum	ENSG00000178425.13	6	116000000	116000000	0.0871	rs1416189	-1.78	rs7774952	0.07034	-6.09	0.286	402	402	susie	0.069435	4.11e-09	-0.20734	0.835744	NA	NA	NA	NA	NA
GTExv8.ALL.Adipose_Visceral_Omentum	ENSG00000237021.2	6	116000000	116000000	0.084	rs2243368	-1.81	rs11752488	0.050638	5.18	-1.484	375	4	lasso	0.039733	8.11e-06	-1.51441	0.129921	NA	NA	NA	NA	NA
GTExv8.ALL.Adipose_Visceral_Omentum	ENSG00000189241.6	6	116000000	116000000	0.2178	rs2243368	-1.81	rs7770769	0.071228	6.69	0.239	375	6	lasso	0.096639	3.46e-12	0.359246	0.719411	NA	NA	NA	NA	NA
GTExv8.ALL.Adipose_Visceral_Omentum	ENSG00000188820.12	6	116000000	116000000	0.3188	rs675495	-2.57	rs11755235	0.051399	-6.82	0.915	379	27	enet	0.152377	9.69e-19	-0.614775	0.538703	NA	NA	NA	NA	NA
GTExv8.ALL.Adipose_Visceral_Omentum	ENSG00000164451.13	6	117000000	117000000	0.049	rs675495	-2.57	rs1983721	0.011094	-4	0.021	369	4	lasso	0.010317	0.0157	-0.13882	0.889593	NA	NA	NA	NA	NA
GTExv8.ALL.Adipose_Visceral_Omentum	ENSG00000111832.12	6	117000000	117000000	0.1918	rs675495	-2.57	rs4946191	0.027254	5.17	1.23	367	62	enet	0.068695	4.98e-09	0.315511	0.752374	NA	NA	NA	NA	NA
GTExv8.ALL.Adipose_Visceral_Omentum	ENSG00000111834.12	6	117000000	117000000	0.1751	rs675495	-2.57	rs2806720	0.069444	-5.9	-0.456	355	17	enet	0.075752	8.06e-10	0.414001	0.678873	NA	NA	NA	NA	NA
GTExv8.ALL.Adipose_Visceral_Omentum	ENSG00000183807.7	6	117000000	117000000	0.0699	rs675495	-2.57	rs6934810	-0.00042	-3.83	-0.884	376	20	enet	0.009953	0.0173	1.02659	0.304612	NA	NA	NA	NA	NA
GTExv8.ALL.Adipose_Visceral_Omentum	ENSG00000170162.13	6	117000000	117000000	0.5185	rs3777984	2.69	rs13194610	0.24325	11.2	-0.089	429	33	enet	0.294148	1.94e-37	0.039174	0.968752	NA	NA	NA	NA	NA
GTExv8.ALL.Adipose_Visceral_Omentum	ENSG00000164465.18	6	117000000	117000000	0.1827	rs3777984	2.69	rs9320604	0.175054	-9.82	2.204	419	13	enet	0.203952	3.63e-25	-2.40678	0.016094	0	0.93	0	0.005	0.065
GTExv8.ALL.Adipose_Visceral_Omentum	ENSG00000047932.13	6	118000000	118000000	0.0601	rs3777984	2.69	rs2134088	0.024339	-5.15	-0.342	419	419	susie	0.035118	2.62e-05	0.409027	0.68252	NA	NA	NA	NA	NA
GTExv8.ALL.Adipose_Visceral_Omentum	ENSG00000218233.1	6	118000000	118000000	0.0626	rs3777984	2.69	rs210608	-0.000492	3.47	-1.086	427	427	susie	0.004879	0.0701	-0.266476	0.789872	NA	NA	NA	NA	NA
GTExv8.ALL.Adipose_Visceral_Omentum	ENSG00000196376.10	6	118000000	118000000	0.0814	rs3777984	2.69	rs1416413	-0.002141	4.13	1.92	400	5	enet	0.003033	0.12	1.38305	0.166651	NA	NA	NA	NA	NA
GTExv8.ALL.Adipose_Visceral_Omentum	ENSG00000111877.17	6	119000000	119000000	0.0822	rs9387640	-2.38	rs9387621	0.049366	5.31	-0.862	382	3	lasso	0.031734	6.2e-05	-1.31038	0.190067	NA	NA	NA	NA	NA
GTExv8.ALL.Adipose_Visceral_Omentum	ENSG00000111879.18	6	119000000	119000000	0.1575	rs11962344	-2.71	rs4945630	0.081791	-7.68	1.194	417	25	enet	0.125874	1.41e-15	-0.376732	0.706373	NA	NA	NA	NA	NA
GTExv8.ALL.Adipose_Visceral_Omentum	ENSG00000216316.1	6	119000000	119000000	0.0718	rs11962344	-2.71	rs2649545	0.023592	-5.55	-0.528	381	381	susie	0.038644	1.07e-05	1.06944	0.284873	NA	NA	NA	NA	NA
GTExv8.ALL.Adipose_Visceral_Omentum	ENSG00000146350.13	6	121000000	121000000	0.0742	rs9490225	2.56	rs4946540	-0.001843	3.35	0.475	319	319	susie	0.016129	0.00339	-0.41756	0.676269	NA	NA	NA	NA	NA
GTExv8.ALL.Adipose_Visceral_Omentum	ENSG00000025156.12	6	122000000	122000000	0.2011	rs13204337	2.91	rs12524	0.173319	-9.23	1.642	414	414	susie	0.177603	7.77e-22	-1.77059	0.076629	NA	NA	NA	NA	NA
GTExv8.ALL.Adipose_Visceral_Omentum	ENSG00000279453.1	6	122000000	122000000	0.1679	rs13204337	2.91	rs563084	0.189138	9.56	0.86	432	6	lasso	0.194294	6.2e-24	1.00306	0.315831	NA	NA	NA	NA	NA
GTExv8.ALL.Adipose_Visceral_Omentum	ENSG00000172594.12	6	123000000	123000000	0.1542	rs13204337	2.91	rs11751996	0.067948	5.98	0.176	418	15	enet	0.09145	1.35e-11	1.0705	0.284395	NA	NA	NA	NA	NA
GTExv8.ALL.Adipose_Visceral_Omentum	ENSG00000146373.16	6	125000000	125000000	0.0704	rs9401802	-3.19	rs9401787	0.048829	5.14	0.263	487	1	lasso	0.037863	1.3e-05	0.263	0.792551	NA	NA	NA	NA	NA
GTExv8.ALL.Adipose_Visceral_Omentum	ENSG00000111907.20	6	125000000	125000000	0.1087	rs9401802	-3.19	rs557339	0.05195	-5.2	-0.593	455	455	susie	0.041199	5.59e-06	0.57478	0.56544	NA	NA	NA	NA	NA
GTExv8.ALL.Adipose_Visceral_Omentum	ENSG00000111906.17	6	125000000	125000000	0.1765	rs9401802	-3.19	rs2243390	0.084635	-6.67	0.211	417	19	enet	0.084214	8.95e-11	0.255358	0.798447	NA	NA	NA	NA	NA
GTExv8.ALL.Adipose_Visceral_Omentum	ENSG00000237742.6	6	126000000	126000000	0.1578	rs10499134	1.83	rs3799708	0.119559	8.63	-0.197	324	324	susie	0.136333	8.15e-17	-0.197673	0.843301	NA	NA	NA	NA	NA
GTExv8.ALL.Adipose_Visceral_Omentum	ENSG00000214338.10	6	128000000	128000000	0.1575	rs802737	2.17	rs11154416	0.016007	4.69	-0.569	343	18	enet	0.028644	0.000136	-0.748107	0.454396	NA	NA	NA	NA	NA
GTExv8.ALL.Adipose_Visceral_Omentum	ENSG00000146376.10	6	130000000	130000000	0.1765	rs7740188	-3.81	rs9402155	0.054747	5.63	-0.471	572	572	susie	0.058331	7.11e-08	-0.169202	0.865637	NA	NA	NA	NA	NA
GTExv8.ALL.Adipose_Visceral_Omentum	ENSG00000198945.7	6	130000000	130000000	0.2328	rs7740188	-3.81	rs6569648	0.169466	8.97	-3.453	561	561	susie	0.167216	1.5e-20	-3.46315	0.000534	0	0.335	0	0.015	0.65
GTExv8.ALL.Adipose_Visceral_Omentum	ENSG00000118507.15	6	131000000	131000000	0.1917	rs1885640	-2.91	rs1359140	0.053498	5.16	1.3483	416	416	susie	0.043995	2.75e-06	1.25473	0.209576	NA	NA	NA	NA	NA
GTExv8.ALL.Adipose_Visceral_Omentum	ENSG00000118520.14	6	132000000	132000000	0.0807	rs9385584	2.98	rs3843995	0.031135	-4.5	-0.947	391	391	susie	0.019121	0.00156	1.40096	0.161225	NA	NA	NA	NA	NA
GTExv8.ALL.Adipose_Visceral_Omentum	ENSG00000154269.14	6	132000000	132000000	0.1571	rs9385584	2.98	rs3777486	0.002686	-4.12	-2.284	387	22	enet	0.0263	0.000247	-0.000476	0.99962	NA	NA	NA	NA	NA
GTExv8.ALL.Adipose_Visceral_Omentum	ENSG00000197594.11	6	132000000	132000000	0.0897	rs9385584	2.98	rs7758525	0.058936	5.47	-0.223	381	381	susie	0.049697	6.43e-07	-0.223307	0.823296	NA	NA	NA	NA	NA
GTExv8.ALL.Adipose_Visceral_Omentum	ENSG00000237115.2	6	132000000	132000000	0.0935	rs9385584	2.98	rs11154654	-0.001066	-3.73	-0.69	387	25	enet	0.004567	0.0767	0.221048	0.825055	NA	NA	NA	NA	NA
GTExv8.ALL.Adipose_Visceral_Omentum	ENSG00000079950.13	6	133000000	133000000	0.2322	rs9389012	3.45	rs3813356	0.129792	-7.91	0.847	523	4	lasso	0.160195	1.09e-19	-1.59063	0.111693	NA	NA	NA	NA	NA
GTExv8.ALL.Adipose_Visceral_Omentum	ENSG00000112299.7	6	133000000	133000000	0.1629	rs9389012	3.45	rs2294757	0.093905	7.43	-1.112	509	5	lasso	0.131535	3.02e-16	-0.008458	0.993252	NA	NA	NA	NA	NA
GTExv8.ALL.Adipose_Visceral_Omentum	ENSG00000093134.14	6	133000000	133000000	0.1048	rs9389012	3.45	rs6569843	0.061602	-5.93	1	509	509	susie	0.063386	1.95e-08	-0.75517	0.450147	NA	NA	NA	NA	NA
GTExv8.ALL.Adipose_Visceral_Omentum	ENSG00000234484.1	6	133000000	133000000	0.0955	rs9389012	3.45	rs11154693	0.03229	-4.39	-0.599	511	5	lasso	0.024637	0.000379	0.482342	0.629563	NA	NA	NA	NA	NA
GTExv8.ALL.Adipose_Visceral_Omentum	ENSG00000112303.13	6	133000000	133000000	0.3049	rs9389012	3.45	rs7752016	0.14431	9.25	0.083	518	30	enet	0.200866	9.01e-25	0.07559	0.939745	NA	NA	NA	NA	NA
GTExv8.ALL.Adipose_Visceral_Omentum	ENSG00000146409.10	6	133000000	133000000	0.1708	rs9389012	3.45	rs1128998	0.067846	-6.25	-1.236	528	528	susie	0.060867	3.71e-08	1.22828	0.219344	NA	NA	NA	NA	NA
GTExv8.ALL.Adipose_Visceral_Omentum	ENSG00000112306.7	6	133000000	133000000	0.1155	rs9389012	3.45	rs3813356	-0.001074	-3.21	0.847	538	538	susie	0.006039	0.0505	-1.05861	0.289776	NA	NA	NA	NA	NA
GTExv8.ALL.Adipose_Visceral_Omentum	ENSG00000200534.1	6	133000000	133000000	0.0975	rs9389012	3.45	rs7756588	0.013223	4.43	-1.568	540	540	susie	0.016266	0.00327	-1.4103	0.158452	NA	NA	NA	NA	NA
GTExv8.ALL.Adipose_Visceral_Omentum	ENSG00000223542.1	6	133000000	133000000	0.1469	rs7756667	-2.62	rs7771096	0.016303	-4.65	-0.223	429	429	susie	0.021418	0.000864	0.250913	0.801881	NA	NA	NA	NA	NA
GTExv8.ALL.Adipose_Visceral_Omentum	ENSG00000118526.6	6	134000000	134000000	0.1261	rs6902621	-2.32	rs2327429	0.020914	5.22	-0.07	431	27	enet	0.074589	1.09e-09	0.205047	0.837535	NA	NA	NA	NA	NA
GTExv8.ALL.Adipose_Visceral_Omentum	ENSG00000227954.6	6	134000000	134000000	0.4356	rs6902621	-2.32	rs12110683	0.352512	-12.93	-0.58	430	430	susie	0.355778	9.59e-47	0.526842	0.598304	NA	NA	NA	NA	NA
GTExv8.ALL.Adipose_Visceral_Omentum	ENSG00000146411.5	6	134000000	134000000	0.0728	rs9385693	-2.41	rs9376026	0.00034	3.92	-0.125	429	429	susie	0.001102	0.219	-0.765813	0.443788	NA	NA	NA	NA	NA
GTExv8.ALL.Adipose_Visceral_Omentum	ENSG00000118514.13	6	135000000	135000000	0.1915	rs9483768	2.23	rs13199205	0.270712	-11.49	-0.147	396	396	susie	0.27681	5.77e-35	0.165713	0.868382	NA	NA	NA	NA	NA
GTExv8.ALL.Adipose_Visceral_Omentum	ENSG00000232876.1	6	135000000	135000000	0.1752	rs9483768	2.23	rs13199205	0.182867	-9.94	-0.147	358	12	enet	0.199527	1.34e-24	0.138929	0.889506	NA	NA	NA	NA	NA
GTExv8.ALL.Adipose_Visceral_Omentum	ENSG00000112339.14	6	135000000	135000000	0.113	rs9483768	2.23	rs9399129	0.093569	-7.07	-0.116	346	8	lasso	0.091958	1.18e-11	0.490106	0.624059	NA	NA	NA	NA	NA
GTExv8.ALL.Adipose_Visceral_Omentum	ENSG00000234084.1	6	135000000	135000000	0.4394	rs9483768	2.23	rs2207000	0.18159	-9.27	0.91	326	326	susie	0.185162	8.82e-23	-0.835845	0.403242	NA	NA	NA	NA	NA
GTExv8.ALL.Adipose_Visceral_Omentum	ENSG00000135541.20	6	135000000	135000000	0.549	rs6570054	3.75	rs2207000	0.300235	-11.9	0.91	350	350	susie	0.358551	3.49e-47	-0.616636	0.537475	NA	NA	NA	NA	NA
GTExv8.ALL.Adipose_Visceral_Omentum	ENSG00000231028.8	6	135000000	135000000	0.0937	rs6570054	3.75	rs6908428	0.050788	-5.61	-0.139	350	350	susie	0.05421	2.04e-07	0.033474	0.973297	NA	NA	NA	NA	NA
GTExv8.ALL.Adipose_Visceral_Omentum	ENSG00000135525.18	6	137000000	137000000	0.102	rs532654	3.12	rs3799453	0.096155	-6.94	-0.076	299	11	enet	0.105679	3.17e-13	0.49578	0.62005	NA	NA	NA	NA	NA
GTExv8.ALL.Adipose_Visceral_Omentum	ENSG00000197442.9	6	137000000	137000000	0.0891	rs926400	2.59	rs932589	0.060413	-6.15	0.154	370	370	susie	0.063633	1.83e-08	-0.21021	0.833504	NA	NA	NA	NA	NA
GTExv8.ALL.Adipose_Visceral_Omentum	ENSG00000112357.12	6	137000000	137000000	0.3635	rs926400	2.59	rs2295592	0.23296	-10.57	0.124	381	381	susie	0.234303	3.87e-29	-0.124	0.901315	NA	NA	NA	NA	NA
GTExv8.ALL.Adipose_Visceral_Omentum	ENSG00000016402.13	6	137000000	137000000	0.1236	rs1333224	2.54	rs12214209	0.012023	-4.85	0.745	447	9	enet	0.03666	1.77e-05	-1.09154	0.275036	NA	NA	NA	NA	NA
GTExv8.ALL.Adipose_Visceral_Omentum	ENSG00000027697.13	6	137000000	137000000	0.0965	rs1333224	2.54	rs9376267	-0.000783	-4.38	-1.829	511	24	enet	0.02379	0.00047	0.43235	0.665487	NA	NA	NA	NA	NA
GTExv8.ALL.Adipose_Visceral_Omentum	ENSG00000112378.11	6	138000000	138000000	0.4762	rs8155	-2.42	rs6908176	0.230675	10.45	-0.278	470	24	enet	0.237921	1.27e-29	-0.306524	0.759206	NA	NA	NA	NA	NA
GTExv8.ALL.Adipose_Visceral_Omentum	ENSG00000225177.5	6	139000000	139000000	0.4002	rs10457675	3.15	rs1129180	0.234466	10.84	-1.263	444	16	enet	0.279205	2.65e-35	-1.1504	0.249978	NA	NA	NA	NA	NA
GTExv8.ALL.Adipose_Visceral_Omentum	ENSG00000279968.1	6	139000000	139000000	0.4479	rs10457675	3.15	rs9403000	0.123902	7.77	-1.381	436	436	susie	0.218864	4.24e-27	-2.1457	0.031897	0	0.983	0	0.005	0.013
GTExv8.ALL.Adipose_Visceral_Omentum	ENSG00000203734.11	6	139000000	139000000	0.1571	rs10457675	3.15	rs11155003	0.052325	5.77	0.237	433	433	susie	0.05794	7.85e-08	0.155691	0.876277	NA	NA	NA	NA	NA
GTExv8.ALL.Adipose_Visceral_Omentum	ENSG00000146386.7	6	139000000	139000000	0.1557	rs10457675	3.15	rs4243459	0.067313	6.19	-0.583	467	467	susie	0.134881	1.21e-16	-0.821928	0.411118	NA	NA	NA	NA	NA
GTExv8.ALL.Adipose_Visceral_Omentum	ENSG00000234147.1	6	141000000	141000000	0.4217	rs7738388	-2.68	rs1953635	0.128266	7.94	-0.11	224	24	enet	0.214177	1.73e-26	1.19436	0.232337	NA	NA	NA	NA	NA
GTExv8.ALL.Adipose_Visceral_Omentum	ENSG00000112414.14	6	142000000	142000000	0.0553	rs11755163	-2.37	rs7755109	0.012364	-4.11	-0.557	383	11	enet	0.025955	0.00027	0.047996	0.961719	NA	NA	NA	NA	NA
GTExv8.ALL.Adipose_Visceral_Omentum	ENSG00000146416.17	6	143000000	143000000	0.1218	rs1424935	2.79	rs9321887	0.029131	5.19	1.22	473	5	lasso	0.031537	6.51e-05	0.790447	0.429267	NA	NA	NA	NA	NA
GTExv8.ALL.Adipose_Visceral_Omentum	ENSG00000217648.1	6	143000000	143000000	0.069	rs2328518	-3.28	rs7757142	-0.001799	-3.46	1.757	502	502	susie	-0.001742	0.666	0.809734	0.418093	NA	NA	NA	NA	NA
GTExv8.ALL.Adipose_Visceral_Omentum	ENSG00000189007.15	6	143000000	143000000	0.1509	rs2328518	-3.28	rs9321910	0.083925	6.67	0.951	501	5	lasso	0.090128	1.91e-11	0.451298	0.651774	NA	NA	NA	NA	NA
GTExv8.ALL.Adipose_Visceral_Omentum	ENSG00000229036.7	6	143000000	143000000	0.1059	rs2328518	-3.28	rs12197107	0.000377	-3.72	0.15	504	504	susie	0.008057	0.0289	1.1516	0.249485	NA	NA	NA	NA	NA
GTExv8.ALL.Adipose_Visceral_Omentum	ENSG00000112419.14	6	144000000	144000000	0.108	rs2328518	-3.28	rs9496767	0.00963	-3.98	-1.047	493	493	susie	0.021362	0.000877	-0.671779	0.501725	NA	NA	NA	NA	NA
GTExv8.ALL.Adipose_Visceral_Omentum	ENSG00000135604.9	6	144000000	144000000	0.087	rs9403548	3.62	rs1983773	0.005412	-3.93	1.604	398	38	enet	0.010857	0.0136	-1.17306	0.240772	NA	NA	NA	NA	NA
GTExv8.ALL.Adipose_Visceral_Omentum	ENSG00000217027.1	6	144000000	144000000	0.2188	rs9403548	3.62	rs592667	0.109494	7.41	0.451	390	390	susie	0.104135	4.77e-13	0.458007	0.646947	NA	NA	NA	NA	NA
GTExv8.ALL.Adipose_Visceral_Omentum	ENSG00000112425.14	6	146000000	146000000	0.0301	rs7747556	-2.99	rs397311	0.009197	3.89	-0.206	299	299	susie	0.012139	0.00967	0.129275	0.89714	NA	NA	NA	NA	NA
GTExv8.ALL.Adipose_Visceral_Omentum	ENSG00000270638.1	6	146000000	146000000	0.1107	rs7747556	-2.99	rs2265477	0.02246	5.21	0.427	299	5	lasso	0.028162	0.000154	0.331454	0.740301	NA	NA	NA	NA	NA
GTExv8.ALL.Adipose_Visceral_Omentum	ENSG00000235652.7	6	146000000	146000000	0.1754	rs6937620	-1.77	rs702322	0.137386	8.97	0.69	266	14	enet	0.16015	1.1e-19	0.47707	0.633312	NA	NA	NA	NA	NA
GTExv8.ALL.Adipose_Visceral_Omentum	ENSG00000233452.6	6	147000000	147000000	0.0533	rs4896885	3.25	rs1122570	0.020085	-3.87	-0.901	428	3	enet	0.020681	0.00104	0.428093	0.668584	NA	NA	NA	NA	NA
GTExv8.ALL.Adipose_Visceral_Omentum	ENSG00000203727.3	6	148000000	148000000	0.1738	rs510748	-3	rs9322102	0.129807	8.65	-0.233	482	16	enet	0.150117	1.82e-18	-0.510236	0.609886	NA	NA	NA	NA	NA
GTExv8.ALL.Adipose_Visceral_Omentum	ENSG00000111962.7	6	149000000	149000000	0.25	rs7739408	-3.07	rs9390585	0.038017	4.91	-0.249	628	628	susie	0.067922	6.07e-09	1.26645	0.205351	NA	NA	NA	NA	NA
GTExv8.ALL.Adipose_Visceral_Omentum	ENSG00000055211.12	6	150000000	150000000	0.136	rs9322202	-2.51	rs3734295	0.110013	-7.78	1.797	425	425	susie	0.109852	1.04e-13	-1.79139	0.073231	NA	NA	NA	NA	NA
GTExv8.ALL.Adipose_Visceral_Omentum	ENSG00000131023.12	6	150000000	150000000	0.0409	rs7758305	-2.79	rs1108889	0.017176	4.05	1.705	456	456	susie	0.021533	0.000839	1.76028	0.07836	NA	NA	NA	NA	NA
GTExv8.ALL.Adipose_Visceral_Omentum	ENSG00000231760.4	6	150000000	150000000	0.4649	rs7758305	-2.79	rs6903998	0.457265	15.14	1.686	462	51	enet	0.548695	6.28e-83	1.56944	0.116546	NA	NA	NA	NA	NA
GTExv8.ALL.Adipose_Visceral_Omentum	ENSG00000120256.9	6	150000000	150000000	0.1182	rs7758305	-2.79	rs9371544	0.018348	-4.74	0.953	477	13	enet	0.015172	0.00435	-0.752244	0.451904	NA	NA	NA	NA	NA
GTExv8.ALL.Adipose_Visceral_Omentum	ENSG00000268592.3	6	150000000	150000000	0.0652	rs7758305	-2.79	rs7769115	0.066342	6.29	1.742	477	4	lasso	0.069132	4.45e-09	1.76831	0.077008	NA	NA	NA	NA	NA
GTExv8.ALL.Adipose_Visceral_Omentum	ENSG00000217733.2	6	150000000	150000000	0.0716	rs7758305	-2.79	rs12528279	0.001219	3.51	1.572	484	484	susie	0.013714	0.00638	1.07335	0.283113	NA	NA	NA	NA	NA
GTExv8.ALL.Adipose_Visceral_Omentum	ENSG00000164520.11	6	150000000	150000000	0.1473	rs7758305	-2.79	rs6925151	0.074517	6.78	0.836	491	5	lasso	0.119927	7.01e-15	0.687502	0.491766	NA	NA	NA	NA	NA
GTExv8.ALL.Adipose_Visceral_Omentum	ENSG00000216906.2	6	150000000	150000000	0.1157	rs7758305	-2.79	rs7763849	0.085514	6.71	0.859	507	16	enet	0.084725	7.84e-11	1.22222	0.221625	NA	NA	NA	NA	NA
GTExv8.ALL.Adipose_Visceral_Omentum	ENSG00000131015.4	6	150000000	150000000	0.2132	rs7758305	-2.79	rs12529569	0.017799	5.24	-0.503	522	9	lasso	0.06755	6.68e-09	-0.956991	0.338572	NA	NA	NA	NA	NA
GTExv8.ALL.Adipose_Visceral_Omentum	ENSG00000111981.4	6	150000000	150000000	0.1178	rs7758305	-2.79	rs1853665	0.06209	-5.59	1.016	533	8	lasso	0.088308	3.08e-11	-1.32782	0.184238	NA	NA	NA	NA	NA
GTExv8.ALL.Adipose_Visceral_Omentum	ENSG00000198729.4	6	150000000	150000000	0.25	rs7758305	-2.79	rs7758014	0.184201	9.35	-0.37	612	20	enet	0.204978	2.68e-25	-0.22199	0.824321	NA	NA	NA	NA	NA
GTExv8.ALL.Adipose_Visceral_Omentum	ENSG00000120278.15	6	151000000	151000000	0.1077	rs7758305	-2.79	rs6557549	0.003043	4.03	0.21	737	16	enet	0.006832	0.0405	-0.991443	0.321469	NA	NA	NA	NA	NA
GTExv8.ALL.Adipose_Visceral_Omentum	ENSG00000155906.16	6	151000000	151000000	0.1049	rs17081551	-2.92	rs7752091	0.053847	-5.87	-1.24	572	3	lasso	0.060586	3.99e-08	1.39356	0.163451	NA	NA	NA	NA	NA
GTExv8.ALL.Adipose_Visceral_Omentum	ENSG00000120262.9	6	151000000	151000000	0.0952	rs17081551	-2.92	rs4869742	0.039165	4.74	-0.328	568	14	enet	0.024677	0.000375	-0.558387	0.57658	NA	NA	NA	NA	NA
GTExv8.ALL.Adipose_Visceral_Omentum	ENSG00000218792.2	6	153000000	153000000	0.0772	rs10872683	-2.44	rs4142055	0.000587	-3.33	0.183	586	4	lasso	0.008524	0.0255	0.130562	0.896122	NA	NA	NA	NA	NA
GTExv8.ALL.Adipose_Visceral_Omentum	ENSG00000146469.12	6	153000000	153000000	0.1195	rs9397496	-2.43	rs11155869	0.003907	-4.06	0.298	580	19	enet	0.016687	0.00293	0.296941	0.766512	NA	NA	NA	NA	NA
GTExv8.ALL.Adipose_Visceral_Omentum	ENSG00000112031.15	6	153000000	153000000	0.5762	rs12194558	-2.33	rs6921137	0.51317	15.72	-0.232	541	46	enet	0.54499	4.25e-82	-0.184319	0.853763	NA	NA	NA	NA	NA
GTExv8.ALL.Adipose_Visceral_Omentum	ENSG00000091844.7	6	153000000	153000000	0.1452	rs476003	2.56	rs687694	0.078798	7.43	-0.99	525	16	enet	0.117766	1.25e-14	-0.570773	0.568154	NA	NA	NA	NA	NA
GTExv8.ALL.Adipose_Visceral_Omentum	ENSG00000074706.13	6	154000000	154000000	0.08	rs2350877	3.08	rs2499646	0.04626	4.84	-0.716	493	2	lasso	0.039481	8.65e-06	-0.709694	0.477894	NA	NA	NA	NA	NA
GTExv8.ALL.Adipose_Visceral_Omentum	ENSG00000235381.1	6	155000000	155000000	0.0966	rs13202009	2.68	rs912722	0.060701	5.64	-0.546	511	511	susie	0.056336	1.18e-07	-0.491794	0.622865	NA	NA	NA	NA	NA
GTExv8.ALL.Adipose_Visceral_Omentum	ENSG00000218631.1	6	157000000	157000000	0.1132	rs4870510	3.02	rs2800444	0.009218	4.22	1.287	441	14	enet	0.04161	5.03e-06	1.47776	0.139471	NA	NA	NA	NA	NA
GTExv8.ALL.Adipose_Visceral_Omentum	ENSG00000078269.14	6	158000000	158000000	0.3943	rs6931002	2.98	rs751873	0.102464	7.04	-0.918	564	27	enet	0.130007	4.58e-16	-1.0666	0.286154	NA	NA	NA	NA	NA
GTExv8.ALL.Adipose_Visceral_Omentum	ENSG00000122335.13	6	158000000	158000000	0.3151	rs6931002	2.98	rs13340445	0.129851	8.27	1.118	531	531	susie	0.214731	1.47e-26	0.322324	0.747208	NA	NA	NA	NA	NA
GTExv8.ALL.Adipose_Visceral_Omentum	ENSG00000272047.1	6	158000000	158000000	0.1803	rs6931002	2.98	rs6931734	0.03514	-6.46	-0.134	530	20	enet	0.131344	3.18e-16	1.15657	0.247449	NA	NA	NA	NA	NA
GTExv8.ALL.Adipose_Visceral_Omentum	ENSG00000130338.12	6	158000000	158000000	0.0977	rs6931002	2.98	rs9356514	0.045903	-5.12	-0.516	498	55	enet	0.044358	2.5e-06	1.37479	0.169197	NA	NA	NA	NA	NA
GTExv8.ALL.Adipose_Visceral_Omentum	ENSG00000146425.10	6	159000000	159000000	0.1308	rs12197454	-3.52	rs6925536	0.027288	-5.31	1.355	492	15	enet	0.060964	3.62e-08	-0.278283	0.780795	NA	NA	NA	NA	NA
GTExv8.ALL.Adipose_Visceral_Omentum	ENSG00000130363.11	6	159000000	159000000	0.3487	rs12197454	-3.52	rs12204826	0.152998	-8.62	-0.911	540	540	susie	0.1556	3.94e-19	0.005319	0.995756	NA	NA	NA	NA	NA
GTExv8.ALL.Adipose_Visceral_Omentum	ENSG00000237927.1	6	160000000	160000000	0.1504	rs7752664	-2.6	rs2842985	0.113354	7.43	-0.175	562	562	susie	0.11106	7.56e-14	-0.520279	0.602869	NA	NA	NA	NA	NA
GTExv8.ALL.Adipose_Visceral_Omentum	ENSG00000146457.14	6	160000000	160000000	0.1768	rs7752664	-2.6	rs1853259	0.131913	-8.4	-0.599	537	20	enet	0.146855	4.49e-18	0.76688	0.443153	NA	NA	NA	NA	NA
GTExv8.ALL.Adipose_Visceral_Omentum	ENSG00000112096.16	6	160000000	160000000	0.0826	rs7752664	-2.6	rs1853259	0.040885	-4.99	-0.599	545	545	susie	0.040677	6.38e-06	0.667246	0.504615	NA	NA	NA	NA	NA
GTExv8.ALL.Adipose_Visceral_Omentum	ENSG00000120437.8	6	160000000	160000000	0.1199	rs7752664	-2.6	rs2295901	0.066348	-6.09	-0.674	545	545	susie	0.071062	2.7e-09	0.767112	0.443015	NA	NA	NA	NA	NA
GTExv8.ALL.Adipose_Visceral_Omentum	ENSG00000112110.9	6	160000000	160000000	0.1434	rs7752664	-2.6	rs9365097	0.123841	7.78	-1.556	562	10	enet	0.125034	1.77e-15	-2.58191	0.009826	0	0.976	0	0.007	0.016
GTExv8.ALL.Adipose_Visceral_Omentum	ENSG00000146453.12	6	160000000	160000000	0.1881	rs7752664	-2.6	rs12204454	0.122539	8.26	-2.275	562	5	lasso	0.139457	3.46e-17	-2.25368	0.024216	0	0.932	0	0.007	0.061
GTExv8.ALL.Adipose_Visceral_Omentum	ENSG00000197081.12	6	160000000	160000000	0.0744	rs7752664	-2.6	rs12202350	0.058317	5.55	-0.249	599	599	susie	0.049659	6.5e-07	-0.174721	0.861299	NA	NA	NA	NA	NA
GTExv8.ALL.Adipose_Visceral_Omentum	ENSG00000175003.12	6	160000000	160000000	0.1421	rs7761293	3.4	rs1479355	0.086285	-6.58	-1.322	543	543	susie	0.083914	9.68e-11	1.36872	0.171085	NA	NA	NA	NA	NA
GTExv8.ALL.Adipose_Visceral_Omentum	ENSG00000146477.5	6	160000000	160000000	0.145	rs7761293	3.4	rs3123636	0.139182	8.15	0.497	542	4	lasso	0.135884	9.22e-17	0.41964	0.674748	NA	NA	NA	NA	NA
GTExv8.ALL.Adipose_Visceral_Omentum	ENSG00000112530.11	6	163000000	163000000	0.1332	rs1033579	-2.54	rs13191362	0.102438	7.18	-1.24	530	530	susie	0.104178	4.72e-13	-1.28595	0.198459	NA	NA	NA	NA	NA
GTExv8.ALL.Adipose_Visceral_Omentum	ENSG00000233231.1	6	166000000	166000000	0.1189	rs9366043	-2.62	rs9356478	0.101881	7.1	-0.833	730	730	susie	0.099426	1.66e-12	-0.743004	0.457479	NA	NA	NA	NA	NA
GTExv8.ALL.Adipose_Visceral_Omentum	ENSG00000198818.9	6	166000000	166000000	0.1116	rs9366043	-2.62	rs9356478	0.098849	-7.23	-0.833	728	728	susie	0.102671	7.03e-13	0.678359	0.497544	NA	NA	NA	NA	NA
GTExv8.ALL.Adipose_Visceral_Omentum	ENSG00000232082.1	6	166000000	166000000	0.0664	rs9366043	-2.62	rs3799570	0.005916	3.71	-0.328	695	695	susie	0.008411	0.0263	-0.610071	0.541815	NA	NA	NA	NA	NA
GTExv8.ALL.Adipose_Visceral_Omentum	ENSG00000071242.11	6	167000000	167000000	0.2014	rs9366043	-2.62	rs873070	0.077652	6.13	-0.742	685	685	susie	0.074038	1.25e-09	-0.561327	0.574575	NA	NA	NA	NA	NA
GTExv8.ALL.Adipose_Visceral_Omentum	ENSG00000026297.15	6	167000000	167000000	0.2249	rs9366043	-2.62	rs9366076	0.086023	7.83	-0.458	678	25	enet	0.165581	2.38e-20	-0.820751	0.411788	NA	NA	NA	NA	NA
GTExv8.ALL.Adipose_Visceral_Omentum	ENSG00000213066.11	6	167000000	167000000	0.0655	rs9366043	-2.62	rs6907666	0.023519	4.73	0.107	624	624	susie	0.027615	0.000177	0.846353	0.397356	NA	NA	NA	NA	NA
GTExv8.ALL.Adipose_Visceral_Omentum	ENSG00000130396.20	6	168000000	168000000	0.1127	rs9455547	-2.71	rs1858670	0.050951	-5.34	1.284	465	465	susie	0.04609	1.61e-06	-1.17403	0.240385	NA	NA	NA	NA	NA
GTExv8.ALL.Adipose_Visceral_Omentum	ENSG00000235994.4	6	168000000	168000000	0.23	rs9455547	-2.71	rs3807061	0.117992	7.68	-0.755	461	27	enet	0.178635	5.78e-22	0.470887	0.637721	NA	NA	NA	NA	NA
GTExv8.ALL.Adipose_Visceral_Omentum	ENSG00000229921.6	6	168000000	168000000	0.4973	rs9455547	-2.71	rs2516808	0.244536	10.81	-0.345	468	20	enet	0.385018	1.8e-51	0.450675	0.652224	NA	NA	NA	NA	NA
GTExv8.ALL.Adipose_Visceral_Omentum	ENSG00000125337.16	6	168000000	168000000	0.086	rs9455547	-2.71	rs3778661	0.017418	4.66	0.997	470	5	enet	0.023791	0.00047	0.879134	0.379328	NA	NA	NA	NA	NA
GTExv8.ALL.Adipose_Visceral_Omentum	ENSG00000153303.16	6	168000000	168000000	0.1205	rs9455547	-2.71	rs3807062	0.081867	-6.67	1.075	534	534	susie	0.084791	7.7e-11	-1.12967	0.258613	NA	NA	NA	NA	NA
GTExv8.ALL.Adipose_Visceral_Omentum	ENSG00000112562.18	6	168000000	168000000	0.0763	rs2342647	2.55	rs16886236	0.013699	-3.87	2.002	664	664	susie	0.009368	0.0203	-0.147507	0.882732	NA	NA	NA	NA	NA
GTExv8.ALL.Adipose_Visceral_Omentum	ENSG00000261039.2	6	169000000	169000000	0.1098	rs13203299	-3.38	rs6908401	0.057353	-5.81	-1.295	624	624	susie	0.067349	7.04e-09	1.25358	0.209993	NA	NA	NA	NA	NA
GTExv8.ALL.Adipose_Visceral_Omentum	ENSG00000226445.1	6	169000000	169000000	0.0908	rs13203299	-3.38	rs9283851	0.013304	4	-0.083	615	27	enet	0.020236	0.00117	-0.441496	0.658854	NA	NA	NA	NA	NA
GTExv8.ALL.Adipose_Visceral_Omentum	ENSG00000226194.5	6	169000000	169000000	0.1526	rs13203299	-3.38	rs454974	0.109381	-7.47	-0.27	603	24	enet	0.106814	2.34e-13	0.962403	0.335847	NA	NA	NA	NA	NA
GTExv8.ALL.Adipose_Visceral_Omentum	ENSG00000184465.15	6	170000000	170000000	0.2262	rs12213897	3.09	rs9396949	0.161082	-8.98	0.259	442	5	lasso	0.189371	2.6e-23	-0.262472	0.792958	NA	NA	NA	NA	NA
GTExv8.ALL.Adipose_Visceral_Omentum	ENSG00000185127.6	6	170000000	170000000	0.1827	rs12213897	3.09	rs9396949	0.087661	6.98	0.259	442	48	enet	0.136004	8.92e-17	-0.391178	0.695665	NA	NA	NA	NA	NA
GTExv8.ALL.Adipose_Visceral_Omentum	ENSG00000130024.14	6	170000000	170000000	0.0712	rs12213897	3.09	rs7773552	0.032538	5.41	-0.399	427	6	lasso	0.048875	7.93e-07	-0.025342	0.979782	NA	NA	NA	NA	NA
GTExv8.ALL.Adipose_Visceral_Omentum	ENSG00000130023.15	6	170000000	170000000	0.07	rs12213897	3.09	rs6935681	0.05106	5.34	0.622	429	429	susie	0.04308	3.46e-06	0.645055	0.518892	NA	NA	NA	NA	NA
GTExv8.ALL.Adipose_Visceral_Omentum	ENSG00000231690.2	6	170000000	170000000	0.051	rs12213897	3.09	rs3800550	0.013466	-4.43	0.442	440	1	lasso	0.015337	0.00417	-0.442	0.658489	NA	NA	NA	NA	NA
GTExv8.ALL.Adipose_Visceral_Omentum	ENSG00000236173.1	6	170000000	170000000	0.2289	rs12213897	3.09	rs10455750	0.079626	-6.41	-1.856	439	439	susie	0.064075	1.63e-08	1.96747	0.049129	0	0.968	0	0.004	0.028
GTExv8.ALL.Adipose_Visceral_Omentum	ENSG00000273100.1	6	170000000	170000000	0.3164	rs12213897	3.09	rs4710758	0.179872	-9.26	-0.884	399	399	susie	0.228534	2.26e-28	1.70372	0.088434	NA	NA	NA	NA	NA
GTExv8.ALL.Adipose_Visceral_Omentum	ENSG00000271820.1	6	170000000	170000000	0.211	rs12213897	3.09	rs747754	0.166529	9.07	0.825	353	353	susie	0.164613	3.13e-20	0.824859	0.409452	NA	NA	NA	NA	NA
GTExv8.ALL.Adipose_Visceral_Omentum	ENSG00000112584.13	6	170000000	170000000	0.1832	rs12213897	3.09	rs714869	0.126688	-7.97	-0.459	342	342	susie	0.151802	1.14e-18	0.330028	0.741379	NA	NA	NA	NA	NA
GTExv8.ALL.Adipose_Visceral_Omentum	ENSG00000198719.8	6	170000000	170000000	0.1274	rs12213897	3.09	rs903627	0.002315	4.16	-0.68	325	15	enet	0.045465	1.89e-06	-0.369929	0.711435	NA	NA	NA	NA	NA
GTExv8.ALL.Adipose_Visceral_Omentum	ENSG00000261003.1	6	170000000	170000000	0.2506	rs12213897	3.09	rs13205583	0.088547	7.19	0.692	292	14	enet	0.130088	4.48e-16	0.335036	0.737598	NA	NA	NA	NA	NA
GTExv8.ALL.Adipose_Visceral_Omentum	ENSG00000008018.8	6	171000000	171000000	0.0762	rs12213897	3.09	rs7775031	0.063498	-6.02	0.451	266	266	susie	0.066557	8.63e-09	-0.613961	0.539241	NA	NA	NA	NA	NA
GTExv8.ALL.Adipose_Visceral_Omentum	ENSG00000242611.2	7	77000	77000	0.3208	rs35997106	2.62	rs7456436	0.149	9.19	0.396	92	28	enet	0.241	4.72e-30	1.07661	0.282	NA	NA	NA	NA	NA
GTExv8.ALL.Adipose_Visceral_Omentum	ENSG00000240859.1	7	150000	150000	0.1656	rs35997106	2.62	rs12669123	0.0518	-5.55	-1.384	111	42	enet	0.0678	6.19e-09	1.06681	0.286	NA	NA	NA	NA	NA
GTExv8.ALL.Adipose_Visceral_Omentum	ENSG00000261795.1	7	165000	165000	0.1835	rs35997106	2.62	rs12669123	0.0697	5.87	-1.384	116	48	enet	0.115	2.37e-14	-0.36046	0.719	NA	NA	NA	NA	NA
GTExv8.ALL.Adipose_Visceral_Omentum	ENSG00000223855.1	7	520000	520000	0.0888	rs6962883	2.8	rs4075862	0.014	-3.75	1.129	268	12	enet	0.0116	0.0111	-1.32178	0.186	NA	NA	NA	NA	NA
GTExv8.ALL.Adipose_Visceral_Omentum	ENSG00000164818.15	7	727000	727000	0.1827	rs6962883	2.8	rs7802011	0.104	-7.66	0.09	297	16	enet	0.12	7.28e-15	-0.60597	0.545	NA	NA	NA	NA	NA
GTExv8.ALL.Adipose_Visceral_Omentum	ENSG00000188191.14	7	728000	728000	0.1805	rs6962883	2.8	rs4074132	0.0869	6.51	-0.524	295	295	susie	0.0977	2.63e-12	-0.17155	0.864	NA	NA	NA	NA	NA
GTExv8.ALL.Adipose_Visceral_Omentum	ENSG00000164828.17	7	817000	817000	0.1746	rs6962883	2.8	rs6952577	0.0891	6.6	0.677	315	315	susie	0.0853	6.8e-11	0.72645	0.468	NA	NA	NA	NA	NA
GTExv8.ALL.Adipose_Visceral_Omentum	ENSG00000273151.1	7	887000	887000	0.1004	rs6962883	2.8	rs11768416	0.0845	6.92	-0.421	330	2	lasso	0.0962	3.87e-12	-0.32199	0.747	NA	NA	NA	NA	NA
GTExv8.ALL.Adipose_Visceral_Omentum	ENSG00000105963.13	7	955000	955000	0.0556	rs6962883	2.8	rs4722409	0.0605	-5.56	0.168	349	349	susie	0.0582	7.42e-08	-0.18314	0.855	NA	NA	NA	NA	NA
GTExv8.ALL.Adipose_Visceral_Omentum	ENSG00000164849.9	7	1040000	1040000	0.0463	rs6962883	2.8	rs7799656	0.00629	-4.39	1.997	374	19	enet	0.0196	0.00138	-0.67397	0.5	NA	NA	NA	NA	NA
GTExv8.ALL.Adipose_Visceral_Omentum	ENSG00000164850.14	7	1080000	1080000	0.0771	rs6962883	2.8	rs10274367	0.0985	-6.96	1.456	393	393	susie	0.0969	3.27e-12	-1.46257	0.144	NA	NA	NA	NA	NA
GTExv8.ALL.Adipose_Visceral_Omentum	ENSG00000146540.14	7	1140000	1140000	0.1706	rs6962883	2.8	rs17234336	0.0521	-5.97	-1.813	403	17	enet	0.122	3.6e-15	1.55202	0.121	NA	NA	NA	NA	NA
GTExv8.ALL.Adipose_Visceral_Omentum	ENSG00000229043.2	7	1160000	1160000	0.6072	rs6962883	2.8	rs2960837	0.595	16.91	-1.052	396	396	susie	0.644	5.74e-107	-1.2646	0.206	NA	NA	NA	NA	NA
GTExv8.ALL.Adipose_Visceral_Omentum	ENSG00000178381.11	7	1160000	1160000	0.2014	rs6962883	2.8	rs2949192	0.186	9.74	-0.986	397	397	susie	0.189	3.18e-23	-0.99702	0.319	NA	NA	NA	NA	NA
GTExv8.ALL.Adipose_Visceral_Omentum	ENSG00000164880.15	7	1500000	1500000	0.4946	rs10235272	-2.77	rs3752714	0.311	-12.54	0.154	371	71	enet	0.402	2.76e-54	-0.5126	0.608	NA	NA	NA	NA	NA
GTExv8.ALL.Adipose_Visceral_Omentum	ENSG00000198517.9	7	1530000	1530000	0.0786	rs10235272	-2.77	rs6978445	0.00605	-4.08	1.051	359	14	enet	0.0113	0.012	-0.35992	0.719	NA	NA	NA	NA	NA
GTExv8.ALL.Adipose_Visceral_Omentum	ENSG00000230487.7	7	1570000	1570000	0.4229	rs10235272	-2.77	rs7458089	0.0401	-5.73	0.801	344	23	enet	0.204	4.04e-25	-0.40085	0.689	NA	NA	NA	NA	NA
GTExv8.ALL.Adipose_Visceral_Omentum	ENSG00000122687.17	7	2240000	2240000	0.2881	rs2906142	3.23	rs7787274	0.13	8.17	-0.588	415	11	enet	0.151	1.49e-18	-0.42877	0.668	NA	NA	NA	NA	NA
GTExv8.ALL.Adipose_Visceral_Omentum	ENSG00000106263.17	7	2350000	2350000	0.1287	rs2906142	3.23	rs953770	0.116	7.59	1.743	411	4	lasso	0.12	7.54e-15	2.28674	0.0222	0	0.97	0	0.007	0.023
GTExv8.ALL.Adipose_Visceral_Omentum	ENSG00000136213.9	7	2400000	2400000	0.228	rs2906142	3.23	rs4719530	0.111	7.89	0.945	422	422	susie	0.106	3.22e-13	0.97211	0.331	NA	NA	NA	NA	NA
GTExv8.ALL.Adipose_Visceral_Omentum	ENSG00000106012.17	7	2560000	2560000	0.0976	rs2906142	3.23	rs2289167	0.0404	4.75	-0.197	483	483	susie	0.0293	0.000114	-0.76962	0.442	NA	NA	NA	NA	NA
GTExv8.ALL.Adipose_Visceral_Omentum	ENSG00000146535.13	7	2840000	2840000	0.1669	rs2906142	3.23	rs1636249	0.13	8.23	-2	561	7	lasso	0.145	8.03e-18	-1.73552	0.0826	NA	NA	NA	NA	NA
GTExv8.ALL.Adipose_Visceral_Omentum	ENSG00000217455.8	7	3170000	3170000	0.2018	rs10951005	2.59	rs1525550	0.0662	-5.87	0.572	589	589	susie	0.0702	3.4e-09	-0.70846	0.479	NA	NA	NA	NA	NA
GTExv8.ALL.Adipose_Visceral_Omentum	ENSG00000146555.18	7	3300000	3300000	0.2286	rs10951005	2.59	rs10807838	0.181	9.63	-0.662	568	568	susie	0.197	2.44e-24	-0.35332	0.724	NA	NA	NA	NA	NA
GTExv8.ALL.Adipose_Visceral_Omentum	ENSG00000236708.1	7	3300000	3300000	0.0712	rs10951005	2.59	rs6944755	0.0382	-4.44	0.351	568	1	lasso	0.0296	0.000105	-0.351	0.726	NA	NA	NA	NA	NA
GTExv8.ALL.Adipose_Visceral_Omentum	ENSG00000157927.16	7	4880000	4880000	0.0871	rs7784748	-2.36	rs17135113	0.0399	4.82	1.7	372	372	susie	0.0295	0.00011	1.69338	0.0904	NA	NA	NA	NA	NA
GTExv8.ALL.Adipose_Visceral_Omentum	ENSG00000196204.11	7	4970000	4970000	0.4943	rs7784748	-2.36	rs12671224	0.262	-11.13	1.185	350	39	enet	0.325	4.59e-42	-1.55348	0.12	NA	NA	NA	NA	NA
GTExv8.ALL.Adipose_Visceral_Omentum	ENSG00000146587.17	7	5050000	5050000	0.1115	rs7784748	-2.36	rs10258089	0.0292	5.06	1.256	362	31	enet	0.0411	5.66e-06	1.72004	0.0854	NA	NA	NA	NA	NA
GTExv8.ALL.Adipose_Visceral_Omentum	ENSG00000230733.2	7	5480000	5480000	0.1918	rs4640971	2.34	rs6463489	0.121	7.66	0.609	311	311	susie	0.135	1.27e-16	-0.08754	0.93	NA	NA	NA	NA	NA
GTExv8.ALL.Adipose_Visceral_Omentum	ENSG00000155034.18	7	5510000	5510000	0.1137	rs12534423	-2.5	rs6463489	0.064	5.81	0.609	309	309	susie	0.0763	6.99e-10	-0.10242	0.918	NA	NA	NA	NA	NA
GTExv8.ALL.Adipose_Visceral_Omentum	ENSG00000235944.7	7	5820000	5820000	0.1883	rs852151	3.12	rs308099	0.0434	-5.73	0.59	333	30	enet	0.103	6.8e-13	0.30937	0.757	NA	NA	NA	NA	NA
GTExv8.ALL.Adipose_Visceral_Omentum	ENSG00000122674.11	7	5900000	5900000	0.4097	rs852151	3.12	rs6975026	0.163	8.84	-0.484	339	51	enet	0.195	4.54e-24	0.18631	0.852	NA	NA	NA	NA	NA
GTExv8.ALL.Adipose_Visceral_Omentum	ENSG00000122512.14	7	6010000	6010000	0.2129	rs852151	3.12	rs1062372	0.0719	-7.01	0.609	342	16	enet	0.137	6e-17	-1.60028	0.11	NA	NA	NA	NA	NA
GTExv8.ALL.Adipose_Visceral_Omentum	ENSG00000106305.9	7	6010000	6010000	0.0695	rs852151	3.12	rs10249759	0.00617	-4.05	-0.248	342	17	enet	0.0031	0.118	-0.47973	0.631	NA	NA	NA	NA	NA
GTExv8.ALL.Adipose_Visceral_Omentum	ENSG00000086232.12	7	6060000	6060000	0.1353	rs852151	3.12	rs495124	0.0592	5.93	0.417	329	329	susie	0.0552	1.59e-07	0.43105	0.666	NA	NA	NA	NA	NA
GTExv8.ALL.Adipose_Visceral_Omentum	ENSG00000178397.12	7	6350000	6350000	0.0915	rs852151	3.12	rs6965687	-0.00156	-3.81	1.088	296	13	enet	0.016	0.00352	-0.84175	0.4	NA	NA	NA	NA	NA
GTExv8.ALL.Adipose_Visceral_Omentum	ENSG00000136238.17	7	6370000	6370000	0.0691	rs2464874	-3.19	rs7784465	0.039	4.62	1.254	294	1	lasso	0.0287	0.000133	1.254	0.21	NA	NA	NA	NA	NA
GTExv8.ALL.Adipose_Visceral_Omentum	ENSG00000164535.14	7	6450000	6450000	0.4046	rs852151	3.12	rs12537894	0.331	12.86	0.114	301	301	susie	0.343	8.6e-45	0.17098	0.864	NA	NA	NA	NA	NA
GTExv8.ALL.Adipose_Visceral_Omentum	ENSG00000215045.8	7	6550000	6550000	0.0983	rs852151	3.12	rs12702519	0.0464	5.85	-2.568	282	282	susie	0.0575	8.85e-08	-2.48041	0.0131	0.001	0.914	0	0.004	0.081
GTExv8.ALL.Adipose_Visceral_Omentum	ENSG00000136247.14	7	6580000	6580000	0.3032	rs12702520	-2.84	rs4724823	0.126	-7.91	-1.248	286	19	enet	0.144	9.05e-18	1.60819	0.108	NA	NA	NA	NA	NA
GTExv8.ALL.Adipose_Visceral_Omentum	ENSG00000187953.10	7	6710000	6710000	0.4819	rs12702520	-2.84	rs10951994	0.119	-7.78	0.285	317	317	susie	0.201	7.72e-25	-0.40369	0.686	NA	NA	NA	NA	NA
GTExv8.ALL.Adipose_Visceral_Omentum	ENSG00000146574.15	7	6830000	6830000	0.6362	rs12702520	-2.84	rs10242703	0.318	-12.34	-0.108	404	404	susie	0.362	1.15e-47	-0.086	0.931	NA	NA	NA	NA	NA
GTExv8.ALL.Adipose_Visceral_Omentum	ENSG00000106392.10	7	7160000	7160000	0.3621	rs6943692	-2.31	rs10251505	0.168	9.79	0.212	465	465	susie	0.277	6.35e-35	-0.13377	0.894	NA	NA	NA	NA	NA
GTExv8.ALL.Adipose_Visceral_Omentum	ENSG00000230825.1	7	7260000	7260000	0.0793	rs6943692	-2.31	rs2141911	0.0198	-4.5	0.858	514	15	enet	0.0413	5.41e-06	-0.47143	0.637	NA	NA	NA	NA	NA
GTExv8.ALL.Adipose_Visceral_Omentum	ENSG00000272732.1	7	7550000	7550000	0.1206	rs6943692	-2.31	rs1016028	0.0192	-5.37	-0.62	713	15	enet	0.0434	3.21e-06	0.75005	0.453	NA	NA	NA	NA	NA
GTExv8.ALL.Adipose_Visceral_Omentum	ENSG00000272894.5	7	7570000	7570000	0.2648	rs6943692	-2.31	rs3757532	0.101	-7.8	-0.682	715	4	lasso	0.114	3.29e-14	0.71397	0.475	NA	NA	NA	NA	NA
GTExv8.ALL.Adipose_Visceral_Omentum	ENSG00000164654.15	7	7570000	7570000	0.2171	rs6943692	-2.31	rs1557996	0.0644	6.53	0.406	715	715	susie	0.13	4.21e-16	0.34537	0.73	NA	NA	NA	NA	NA
GTExv8.ALL.Adipose_Visceral_Omentum	ENSG00000219545.11	7	7640000	7640000	0.1135	rs6943692	-2.31	rs11984316	0.0159	-4.87	-0.653	727	34	enet	0.0311	7.34e-05	1.08622	0.277	NA	NA	NA	NA	NA
GTExv8.ALL.Adipose_Visceral_Omentum	ENSG00000106399.11	7	7720000	7720000	0.1316	rs3757523	2.89	rs3735460	0.0275	4.95	0.431	750	750	susie	0.0347	2.93e-05	0.24604	0.806	NA	NA	NA	NA	NA
GTExv8.ALL.Adipose_Visceral_Omentum	ENSG00000234141.1	7	7950000	7950000	0.0704	rs3757523	2.89	rs7806407	0.013	-4.44	0.33	701	15	enet	0.0169	0.00274	0.06199	0.951	NA	NA	NA	NA	NA
GTExv8.ALL.Adipose_Visceral_Omentum	ENSG00000106415.12	7	7970000	7970000	0.1274	rs3757523	2.89	rs17497014	0.000837	-3.7	0.482	706	706	susie	0.031	7.45e-05	-1.12014	0.263	NA	NA	NA	NA	NA
GTExv8.ALL.Adipose_Visceral_Omentum	ENSG00000244239.1	7	8260000	8260000	0.2143	rs3757523	2.89	rs9472	0.101	-7.06	1.459	720	6	lasso	0.108	1.52e-13	-1.06761	0.286	NA	NA	NA	NA	NA
GTExv8.ALL.Adipose_Visceral_Omentum	ENSG00000106443.15	7	11000000	11000000	0.064	rs2525752	-2.91	rs7810016	0.029	-4.93	-0.155	472	472	susie	0.0284	0.000143	0.31621	0.752	NA	NA	NA	NA	NA
GTExv8.ALL.Adipose_Visceral_Omentum	ENSG00000106460.18	7	12200000	12200000	0.077	rs12699275	-3.33	rs6969722	0.00982	4.25	0.314	667	3	lasso	0.0182	0.00197	0.19801	0.843	NA	NA	NA	NA	NA
GTExv8.ALL.Adipose_Visceral_Omentum	ENSG00000006747.14	7	12600000	12600000	0.0957	rs2357192	2.86	rs11760555	0.0734	6.08	0.656	589	589	susie	0.071	2.78e-09	0.61996	0.535	NA	NA	NA	NA	NA
GTExv8.ALL.Adipose_Visceral_Omentum	ENSG00000006468.13	7	14000000	14000000	0.1242	rs17167731	3.68	rs969419	0.0319	-4.87	3.368	590	7	lasso	0.0299	9.85e-05	-2.93093	0.00338	0.201	0.353	0.004	0.006	0.436
GTExv8.ALL.Adipose_Visceral_Omentum	ENSG00000229108.1	7	15700000	15700000	0.1512	rs6977610	3.43	rs1050290	0.103	7.39	-0.324	485	3	lasso	0.108	1.6e-13	-0.34187	0.732	NA	NA	NA	NA	NA
GTExv8.ALL.Adipose_Visceral_Omentum	ENSG00000171243.7	7	16500000	16500000	0.1504	rs17284526	2.94	rs2528474	0.053	-6.67	-0.133	620	17	enet	0.088	3.37e-11	0.81438	0.415	NA	NA	NA	NA	NA
GTExv8.ALL.Adipose_Visceral_Omentum	ENSG00000237773.5	7	17300000	17300000	0.232	rs17137472	2.55	rs41363746	0.0907	6.6	0.553	608	608	susie	0.111	7.73e-14	-0.38001	0.704	NA	NA	NA	NA	NA
GTExv8.ALL.Adipose_Visceral_Omentum	ENSG00000236039.2	7	17600000	17600000	0.1629	rs17137472	2.55	rs6461326	0.0674	-6.04	-0.879	530	20	enet	0.111	8.59e-14	0.65964	0.509	NA	NA	NA	NA	NA
GTExv8.ALL.Adipose_Visceral_Omentum	ENSG00000071189.21	7	17900000	17900000	0.1562	rs10281630	-3.15	rs10265373	0.123	8.49	0.564	513	513	susie	0.131	3.24e-16	0.51485	0.607	NA	NA	NA	NA	NA
GTExv8.ALL.Adipose_Visceral_Omentum	ENSG00000048052.21	7	18100000	18100000	0.0663	rs10281630	-3.15	rs17138728	0.00693	-3.71	2.211	431	431	susie	0.00757	0.0331	-2.48904	0.0128	0.881	0.108	0.006	0.001	0.005
GTExv8.ALL.Adipose_Visceral_Omentum	ENSG00000122691.12	7	19100000	19100000	0.0902	rs6961943	-2.35	rs2588625	-0.00204	3.19	0.266	575	4	lasso	0.00507	0.0665	0.37055	0.711	NA	NA	NA	NA	NA
GTExv8.ALL.Adipose_Visceral_Omentum	ENSG00000105849.5	7	19700000	19700000	0.0845	rs10262988	2.66	rs10266162	0.0642	5.63	0.596	535	535	susie	0.0522	3.4e-07	0.7206	0.471	NA	NA	NA	NA	NA
GTExv8.ALL.Adipose_Visceral_Omentum	ENSG00000233834.6	7	20200000	20200000	0.143	rs6979136	-2.75	rs2390256	0.00921	-3.76	-0.396	551	35	enet	0.0266	0.000231	-0.20981	0.834	NA	NA	NA	NA	NA
GTExv8.ALL.Adipose_Visceral_Omentum	ENSG00000271133.5	7	20300000	20300000	0.1569	rs2709748	-3.38	rs3757724	0.0895	-6.73	0.192	528	528	susie	0.0893	2.35e-11	-0.38538	0.7	NA	NA	NA	NA	NA
GTExv8.ALL.Adipose_Visceral_Omentum	ENSG00000105866.13	7	21400000	21400000	0.0839	rs10229866	-4.12	rs39293	0.0151	-4.67	-0.107	680	6	lasso	0.0135	0.0068	0.12623	0.9	NA	NA	NA	NA	NA
GTExv8.ALL.Adipose_Visceral_Omentum	ENSG00000105877.17	7	21500000	21500000	0.1398	rs10229866	-4.12	rs976516	0.0828	-6.61	0.364	708	5	lasso	0.0835	1.08e-10	-0.57106	0.568	NA	NA	NA	NA	NA
GTExv8.ALL.Adipose_Visceral_Omentum	ENSG00000105889.14	7	22600000	22600000	0.1652	rs11766273	-3.72	rs1474347	0.121	8.52	-1.096	544	544	susie	0.132	2.69e-16	-1.0687	0.285	NA	NA	NA	NA	NA
GTExv8.ALL.Adipose_Visceral_Omentum	ENSG00000179428.2	7	22700000	22700000	0.5523	rs11766273	-3.72	rs2069832	0.389	13.73	-1.233	513	35	enet	0.409	1.54e-55	-1.29016	0.197	NA	NA	NA	NA	NA
GTExv8.ALL.Adipose_Visceral_Omentum	ENSG00000196683.10	7	22800000	22800000	0.4558	rs11766273	-3.72	rs2270105	0.395	-13.66	-1.344	499	499	susie	0.419	3.11e-57	1.56018	0.119	NA	NA	NA	NA	NA
GTExv8.ALL.Adipose_Visceral_Omentum	ENSG00000228649.8	7	22900000	22900000	0.4934	rs11766273	-3.72	rs717624	0.197	-9.78	1.1	489	26	enet	0.281	1.4e-35	-0.84789	0.397	NA	NA	NA	NA	NA
GTExv8.ALL.Adipose_Visceral_Omentum	ENSG00000226329.2	7	22900000	22900000	0.149	rs11766273	-3.72	rs717624	0.0425	-5.29	1.1	480	25	enet	0.0738	1.34e-09	-1.30319	0.193	NA	NA	NA	NA	NA
GTExv8.ALL.Adipose_Visceral_Omentum	ENSG00000122591.11	7	23000000	23000000	0.1557	rs11766273	-3.72	rs11772647	0.015	-5.19	0.893	436	436	susie	0.0311	7.2e-05	-0.57083	0.568	NA	NA	NA	NA	NA
GTExv8.ALL.Adipose_Visceral_Omentum	ENSG00000230658.1	7	23100000	23100000	0.4108	rs11766273	-3.72	rs7787110	0.548	16.1	-0.173	430	26	enet	0.58	2.61e-90	-0.09997	0.92	NA	NA	NA	NA	NA
GTExv8.ALL.Adipose_Visceral_Omentum	ENSG00000122550.17	7	23100000	23100000	0.2457	rs11766273	-3.72	rs11772019	0.142	8.19	-1.206	430	15	enet	0.18	4.41e-22	-1.13151	0.258	NA	NA	NA	NA	NA
GTExv8.ALL.Adipose_Visceral_Omentum	ENSG00000136243.16	7	23200000	23200000	0.1261	rs11766273	-3.72	rs6955115	0.211	-10.17	0.137	428	428	susie	0.211	3.85e-26	-0.1312	0.896	NA	NA	NA	NA	NA
GTExv8.ALL.Adipose_Visceral_Omentum	ENSG00000226816.2	7	23200000	23200000	0.1672	rs11766273	-3.72	rs7808488	0.216	10.12	-0.344	432	24	enet	0.228	2.83e-28	-0.18455	0.854	NA	NA	NA	NA	NA
GTExv8.ALL.Adipose_Visceral_Omentum	ENSG00000164548.10	7	23500000	23500000	0.085	rs6461737	2.2	rs12534005	0.0147	-4.15	0.617	417	18	enet	0.0327	4.8e-05	-1.25748	0.209	NA	NA	NA	NA	NA
GTExv8.ALL.Adipose_Visceral_Omentum	ENSG00000196335.12	7	23700000	23700000	0.0915	rs6461737	2.2	rs6968174	0.0638	-5.67	1.489	440	20	enet	0.0435	3.11e-06	-0.63285	0.527	NA	NA	NA	NA	NA
GTExv8.ALL.Adipose_Visceral_Omentum	ENSG00000105926.15	7	24600000	24600000	0.1205	rs6461794	2.77	rs917263	0.0112	4.76	1.414	631	631	susie	0.0157	0.00378	1.41873	0.156	NA	NA	NA	NA	NA
GTExv8.ALL.Adipose_Visceral_Omentum	ENSG00000105928.13	7	24800000	24800000	0.0841	rs6461794	2.77	rs2237324	0.0662	-5.81	0.593	619	1	lasso	0.0562	1.22e-07	-0.593	0.553	NA	NA	NA	NA	NA
GTExv8.ALL.Adipose_Visceral_Omentum	ENSG00000070882.12	7	25000000	25000000	0.1172	rs17296878	-2.66	rs158	0.000152	4.04	-0.434	607	6	lasso	0.0139	0.00609	0.13479	0.893	NA	NA	NA	NA	NA
GTExv8.ALL.Adipose_Visceral_Omentum	ENSG00000086300.15	7	26300000	26300000	0.1605	rs1016167	4.15	rs1534696	0.121	-7.67	1.653	506	506	susie	0.119	1e-14	-1.79886	0.072	NA	NA	NA	NA	NA
GTExv8.ALL.Adipose_Visceral_Omentum	ENSG00000214870.8	7	26400000	26400000	0.1611	rs1016167	4.15	rs1013688	0.0364	-4.7	-0.44	490	37	enet	0.0364	1.88e-05	1.43938	0.15	NA	NA	NA	NA	NA
GTExv8.ALL.Adipose_Visceral_Omentum	ENSG00000280255.1	7	26500000	26500000	0.0903	rs1016167	4.15	rs1229658	-0.00172	-3.62	-1.847	454	31	enet	0.0209	0.000993	0.16452	0.869	NA	NA	NA	NA	NA
GTExv8.ALL.Adipose_Visceral_Omentum	ENSG00000005020.12	7	27000000	27000000	0.1065	rs1990100	3.24	rs10227898	0.0515	5.23	-1.512	498	3	lasso	0.0402	7.17e-06	-1.53147	0.126	NA	NA	NA	NA	NA
GTExv8.ALL.Adipose_Visceral_Omentum	ENSG00000233429.9	7	27100000	27100000	0.4594	rs4719901	2.64	rs2522828	0.329	12.55	-0.261	416	18	enet	0.357	5.47e-47	-0.254	0.799	NA	NA	NA	NA	NA
GTExv8.ALL.Adipose_Visceral_Omentum	ENSG00000106049.8	7	27700000	27700000	0.1384	rs12540821	3.47	rs42101	0.0466	5.64	-2.02	483	5	lasso	0.0582	7.31e-08	-2.38324	0.0172	0.012	0.923	0	0.01	0.055
GTExv8.ALL.Adipose_Visceral_Omentum	ENSG00000106052.13	7	27700000	27700000	0.0511	rs12540821	3.47	rs42115	0.0161	-4.38	-2.599	476	6	enet	0.0119	0.0102	2.32022	0.0203	0.662	0.303	0.007	0.003	0.024
GTExv8.ALL.Adipose_Visceral_Omentum	ENSG00000234336.6	7	28200000	28200000	0.1308	rs6977728	3.59	rs10276381	0.00855	-4.79	0.573	553	3	lasso	0.0191	0.00158	-0.52902	0.597	NA	NA	NA	NA	NA
GTExv8.ALL.Adipose_Visceral_Omentum	ENSG00000153814.11	7	28200000	28200000	0.129	rs6977728	3.59	rs864745	0.069	-6.04	0.391	553	553	susie	0.0654	1.17e-08	-0.3226	0.747	NA	NA	NA	NA	NA
GTExv8.ALL.Adipose_Visceral_Omentum	ENSG00000228421.2	7	29000000	29000000	0.2366	rs17678863	-3.79	rs2286219	0.136	-8.17	-0.023	684	684	susie	0.136	8.6e-17	-0.15194	0.879	NA	NA	NA	NA	NA
GTExv8.ALL.Adipose_Visceral_Omentum	ENSG00000272568.5	7	29000000	29000000	0.4208	rs17678863	-3.79	rs2286219	0.0596	-7.18	-0.023	703	703	susie	0.218	6.28e-27	-0.74828	0.454	NA	NA	NA	NA	NA
GTExv8.ALL.Adipose_Visceral_Omentum	ENSG00000106069.21	7	29100000	29100000	0.1064	rs17678863	-3.79	rs245881	0.0488	-5.16	-0.262	722	16	enet	0.0515	4.03e-07	0.3441	0.731	NA	NA	NA	NA	NA
GTExv8.ALL.Adipose_Visceral_Omentum	ENSG00000106066.14	7	29200000	29200000	0.3628	rs17678863	-3.79	rs245883	0.179	9.27	1.292	690	690	susie	0.181	2.67e-22	1.11931	0.263	NA	NA	NA	NA	NA
GTExv8.ALL.Adipose_Visceral_Omentum	ENSG00000223813.2	7	29600000	29600000	0.2043	rs17678863	-3.79	rs1558634	0.0587	6.47	0.4	629	629	susie	0.117	1.62e-14	0.18552	0.853	NA	NA	NA	NA	NA
GTExv8.ALL.Adipose_Visceral_Omentum	ENSG00000227014.5	7	30000000	30000000	0.0401	rs3750099	2.94	rs1109208	0.0265	4.25	-0.225	426	426	susie	0.0237	0.000481	-0.43938	0.66	NA	NA	NA	NA	NA
GTExv8.ALL.Adipose_Visceral_Omentum	ENSG00000106086.18	7	30000000	30000000	0.1114	rs6954379	2.21	rs11978707	0.0871	6.67	-1.13	412	412	susie	0.081	2.08e-10	-0.99203	0.321	NA	NA	NA	NA	NA
GTExv8.ALL.Adipose_Visceral_Omentum	ENSG00000180354.15	7	30100000	30100000	0.0426	rs2709778	-2.67	rs11975522	0.0251	4.01	-0.936	388	388	susie	0.0203	0.00114	-0.77631	0.438	NA	NA	NA	NA	NA
GTExv8.ALL.Adipose_Visceral_Omentum	ENSG00000281404.1	7	30400000	30400000	0.6128	rs2709778	-2.67	rs6961625	0.322	-12.4	-1.322	430	41	enet	0.347	2.33e-45	0.94784	0.343	NA	NA	NA	NA	NA
GTExv8.ALL.Adipose_Visceral_Omentum	ENSG00000106100.10	7	30500000	30500000	0.0837	rs2709778	-2.67	rs2037955	0.0462	5.27	-0.721	438	438	susie	0.0476	1.09e-06	-0.68586	0.493	NA	NA	NA	NA	NA
GTExv8.ALL.Adipose_Visceral_Omentum	ENSG00000244480.1	7	30500000	30500000	0.2935	rs2709778	-2.67	rs38488	0.172	9.44	-1.119	456	456	susie	0.195	4.45e-24	-0.29566	0.767	NA	NA	NA	NA	NA
GTExv8.ALL.Adipose_Visceral_Omentum	ENSG00000264520.1	7	30500000	30500000	0.1566	rs2709778	-2.67	rs973002	0.00858	4.62	-0.93	456	36	enet	0.0241	0.000433	-1.35364	0.176	NA	NA	NA	NA	NA
GTExv8.ALL.Adipose_Visceral_Omentum	ENSG00000226874.1	7	30500000	30500000	0.2929	rs2709778	-2.67	rs38488	0.247	10.91	-1.119	456	456	susie	0.247	7.71e-31	-1.1182	0.263	NA	NA	NA	NA	NA
GTExv8.ALL.Adipose_Visceral_Omentum	ENSG00000263683.1	7	30600000	30600000	0.0636	rs2709778	-2.67	rs38494	0.00684	4.14	-1.338	460	12	enet	0.0182	0.00196	-1.02169	0.307	NA	NA	NA	NA	NA
GTExv8.ALL.Adipose_Visceral_Omentum	ENSG00000196295.11	7	30600000	30600000	0.6952	rs2709778	-2.67	rs38487	0.569	16.4	-1.461	462	36	enet	0.619	5e-100	-1.18953	0.234	NA	NA	NA	NA	NA
GTExv8.ALL.Adipose_Visceral_Omentum	ENSG00000106113.18	7	30700000	30700000	0.4856	rs2709778	-2.67	rs24003	0.399	-13.74	0.471	468	19	enet	0.429	4.82e-59	-0.58984	0.555	NA	NA	NA	NA	NA
GTExv8.ALL.Adipose_Visceral_Omentum	ENSG00000106125.14	7	30800000	30800000	0.2006	rs2709778	-2.67	rs2302340	0.11	7.65	0.61	483	483	susie	0.117	1.51e-14	0.61254	0.54	NA	NA	NA	NA	NA
GTExv8.ALL.Adipose_Visceral_Omentum	ENSG00000154678.16	7	32300000	32300000	0.3797	rs215697	-3.51	rs17423498	0.152	8.99	0.426	543	543	susie	0.221	1.93e-27	0.80881	0.419	NA	NA	NA	NA	NA
GTExv8.ALL.Adipose_Visceral_Omentum	ENSG00000106355.9	7	32500000	32500000	0.1079	rs215697	-3.51	rs6462371	0.0139	-4.19	0.492	485	5	lasso	0.0225	0.00065	-0.63179	0.528	NA	NA	NA	NA	NA
GTExv8.ALL.Adipose_Visceral_Omentum	ENSG00000229358.3	7	32800000	32800000	0.1902	rs215697	-3.51	rs4723186	0.0907	8.68	1.019	412	18	enet	0.213	2.85e-26	0.21639	0.829	NA	NA	NA	NA	NA
GTExv8.ALL.Adipose_Visceral_Omentum	ENSG00000273014.1	7	32800000	32800000	0.1471	rs215697	-3.51	rs6462366	0.0644	5.98	0.795	406	406	susie	0.0702	3.37e-09	0.59276	0.553	NA	NA	NA	NA	NA
GTExv8.ALL.Adipose_Visceral_Omentum	ENSG00000281332.1	7	32800000	32800000	0.1499	rs215697	-3.51	rs4723203	0.134	8.22	1.028	403	403	susie	0.172	3.83e-21	0.32008	0.749	NA	NA	NA	NA	NA
GTExv8.ALL.Adipose_Visceral_Omentum	ENSG00000231952.3	7	32800000	32800000	0.1434	rs215697	-3.51	rs4723171	0.0755	6.63	1.216	388	388	susie	0.0882	3.18e-11	1.16502	0.244	NA	NA	NA	NA	NA
GTExv8.ALL.Adipose_Visceral_Omentum	ENSG00000205763.13	7	32900000	32900000	0.1995	rs6977744	3.17	rs17468799	0.164	-8.87	-0.711	330	330	susie	0.156	3.64e-19	0.65465	0.513	NA	NA	NA	NA	NA
GTExv8.ALL.Adipose_Visceral_Omentum	ENSG00000122643.18	7	33100000	33100000	0.0529	rs6977744	3.17	rs6462446	0.0509	5.36	-0.429	342	5	enet	0.0458	1.74e-06	-0.67321	0.501	NA	NA	NA	NA	NA
GTExv8.ALL.Adipose_Visceral_Omentum	ENSG00000164610.8	7	33100000	33100000	0.1002	rs6977744	3.17	rs17468799	0.0829	6.37	-0.711	351	351	susie	0.0815	1.8e-10	-0.47726	0.633	NA	NA	NA	NA	NA
GTExv8.ALL.Adipose_Visceral_Omentum	ENSG00000173852.14	7	35000000	35000000	0.0898	rs1035218	2.71	rs329277	0.0584	-5.66	0.831	482	482	susie	0.0629	2.23e-08	-0.76913	0.442	NA	NA	NA	NA	NA
GTExv8.ALL.Adipose_Visceral_Omentum	ENSG00000122557.9	7	35700000	35700000	0.0568	rs1035218	2.71	rs10244304	-0.00123	4.24	-1.306	543	543	susie	0.00837	0.0266	-1.33967	0.18	NA	NA	NA	NA	NA
GTExv8.ALL.Adipose_Visceral_Omentum	ENSG00000271122.1	7	35700000	35700000	0.3157	rs1035218	2.71	rs10261410	0.26	-11.26	1.302	543	14	enet	0.274	1.66e-34	-1.45005	0.147	NA	NA	NA	NA	NA
GTExv8.ALL.Adipose_Visceral_Omentum	ENSG00000228878.7	7	35800000	35800000	0.1075	rs1035218	2.71	rs12537638	0.0157	4.21	-0.931	579	32	enet	0.0358	2.18e-05	-0.26914	0.788	NA	NA	NA	NA	NA
GTExv8.ALL.Adipose_Visceral_Omentum	ENSG00000226102.3	7	35900000	35900000	0.0949	rs11765530	-2.83	rs918023	-0.0012	3.63	1.248	540	13	enet	0.0173	0.00253	2.08728	0.0369	0.914	0.08	0.005	0	0.001
GTExv8.ALL.Adipose_Visceral_Omentum	ENSG00000122547.10	7	36200000	36200000	0.0903	rs2718178	-3.06	rs2726113	0.00589	-3.96	-0.324	494	20	enet	0.03	9.54e-05	0.09185	0.927	NA	NA	NA	NA	NA
GTExv8.ALL.Adipose_Visceral_Omentum	ENSG00000136250.11	7	36700000	36700000	0.2261	rs11767490	-3.01	rs7785921	0.0587	6.69	1.752	579	27	enet	0.0722	2.02e-09	0.95577	0.339	NA	NA	NA	NA	NA
GTExv8.ALL.Adipose_Visceral_Omentum	ENSG00000086288.11	7	37800000	37800000	0.1053	rs7811413	-3.1	rs2392510	0.0686	6.02	0.142	587	587	susie	0.0672	7.37e-09	0.08063	0.936	NA	NA	NA	NA	NA
GTExv8.ALL.Adipose_Visceral_Omentum	ENSG00000086289.11	7	37900000	37900000	0.2273	rs7811413	-3.1	rs2044831	0.135	8.06	0.225	576	24	enet	0.164	3.7e-20	0.10377	0.917	NA	NA	NA	NA	NA
GTExv8.ALL.Adipose_Visceral_Omentum	ENSG00000010270.13	7	38200000	38200000	0.1159	rs3807424	-3.38	rs1014136	0.0438	4.98	0.316	628	23	enet	0.0558	1.35e-07	-0.20835	0.835	NA	NA	NA	NA	NA
GTExv8.ALL.Adipose_Visceral_Omentum	ENSG00000227191.8	7	38200000	38200000	0.3309	rs3807424	-3.53	rs12154478	0.188	-9.42	-1.454	647	7	lasso	0.22	3.45e-27	0.85346	0.393	NA	NA	NA	NA	NA
GTExv8.ALL.Adipose_Visceral_Omentum	ENSG00000211694.2	7	38300000	38300000	0.1053	rs3807424	-3.56	rs4373430	-0.000897	-3.75	-0.951	648	4	lasso	0.00164	0.184	0.32067	0.748	NA	NA	NA	NA	NA
GTExv8.ALL.Adipose_Visceral_Omentum	ENSG00000272908.1	7	38300000	38300000	0.1131	rs3807424	-3.58	rs2299945	0.0434	-5.23	-0.421	644	26	enet	0.0617	3.01e-08	0.47197	0.637	NA	NA	NA	NA	NA
GTExv8.ALL.Adipose_Visceral_Omentum	ENSG00000211696.2	7	38300000	38300000	0.153	rs3807424	-3.58	rs12154478	0.0063	-4.59	-1.454	644	23	enet	0.0274	0.000189	-0.31579	0.752	NA	NA	NA	NA	NA
GTExv8.ALL.Adipose_Visceral_Omentum	ENSG00000228668.1	7	38300000	38300000	0.2968	rs3807424	-3.57	rs12532845	0.197	9.7	-0.873	638	10	enet	0.226	5.4e-28	-0.36925	0.712	NA	NA	NA	NA	NA
GTExv8.ALL.Adipose_Visceral_Omentum	ENSG00000211697.4	7	38400000	38400000	0.2364	rs3807424	-3.56	rs12532845	0.132	8.61	-0.873	635	18	enet	0.218	5.64e-27	0.22212	0.824	NA	NA	NA	NA	NA
GTExv8.ALL.Adipose_Visceral_Omentum	ENSG00000211698.2	7	38400000	38400000	0.4625	rs3807423	-3.58	rs2072505	0.267	-11.39	-1.844	630	630	susie	0.315	1.82e-40	1.6	0.11	NA	NA	NA	NA	NA
GTExv8.ALL.Adipose_Visceral_Omentum	ENSG00000211699.2	7	38400000	38400000	0.2183	rs3807423	-3.58	rs3735091	0.149	-8.52	-0.189	630	630	susie	0.145	8.05e-18	0.26901	0.788	NA	NA	NA	NA	NA
GTExv8.ALL.Adipose_Visceral_Omentum	ENSG00000233306.2	7	38400000	38400000	0.0962	rs3807423	-3.59	rs12154478	0.0134	-4.16	-1.454	628	4	lasso	0.0213	0.000891	1.54855	0.121	NA	NA	NA	NA	NA
GTExv8.ALL.Adipose_Visceral_Omentum	ENSG00000078053.16	7	38600000	38600000	0.4154	rs3807423	-3.68	rs1861239	0.315	12.44	1.935	546	546	susie	0.326	3.47e-42	1.93287	0.0533	NA	NA	NA	NA	NA
GTExv8.ALL.Adipose_Visceral_Omentum	ENSG00000164556.7	7	38700000	38700000	0.0691	rs3807423	-3.67	rs1861239	-0.000101	3.76	1.935	545	545	susie	0.00779	0.0311	1.78951	0.0735	NA	NA	NA	NA	NA
GTExv8.ALL.Adipose_Visceral_Omentum	ENSG00000006715.15	7	38900000	38900000	0.1684	rs4130697	3.57	rs10486678	0.0841	-6.44	0.88	539	539	susie	0.0854	6.59e-11	-1.11771	0.264	NA	NA	NA	NA	NA
GTExv8.ALL.Adipose_Visceral_Omentum	ENSG00000106536.19	7	39000000	39000000	0.094	rs4130697	3.57	rs9639812	0.0582	-5.73	-0.462	533	15	enet	0.0706	3.02e-09	-0.25679	0.797	NA	NA	NA	NA	NA
GTExv8.ALL.Adipose_Visceral_Omentum	ENSG00000188185.11	7	39700000	39700000	0.1393	rs4130697	3.57	rs6956681	0.0626	6.24	0.573	359	359	susie	0.0749	1.01e-09	-0.19879	0.842	NA	NA	NA	NA	NA
GTExv8.ALL.Adipose_Visceral_Omentum	ENSG00000226220.1	7	39800000	39800000	0.037	rs4130697	3.57	rs11561862	-0.0021	3.64	-2.447	336	8	enet	0.000934	0.231	-2.98043	0.00288	0.891	0.085	0.019	0.002	0.004
GTExv8.ALL.Adipose_Visceral_Omentum	ENSG00000261019.1	7	42900000	42900000	0.058	rs17641812	-2.34	rs1048434	0.054	-5.46	-0.14	456	456	susie	0.0417	4.89e-06	0.07321	0.942	NA	NA	NA	NA	NA
GTExv8.ALL.Adipose_Visceral_Omentum	ENSG00000136197.12	7	42900000	42900000	0.1148	rs13238475	2.43	rs583301	0.0445	5.65	-0.209	459	459	susie	0.0505	5.31e-07	-0.22219	0.824	NA	NA	NA	NA	NA
GTExv8.ALL.Adipose_Visceral_Omentum	ENSG00000002746.14	7	43100000	43100000	0.161	rs13238475	2.43	rs4304246	0.0736	5.97	1.056	419	419	susie	0.0756	8.31e-10	1.07658	0.282	NA	NA	NA	NA	NA
GTExv8.ALL.Adipose_Visceral_Omentum	ENSG00000164543.5	7	43600000	43600000	0.1109	rs6463211	2.92	rs10248844	0.11	-7.41	0.18	432	432	susie	0.111	7.81e-14	0.13593	0.892	NA	NA	NA	NA	NA
GTExv8.ALL.Adipose_Visceral_Omentum	ENSG00000106603.18	7	43700000	43700000	0.0979	rs6463211	2.92	rs12702053	0.0403	5.58	0.256	409	6	lasso	0.0581	7.54e-08	0.5951	0.552	NA	NA	NA	NA	NA
GTExv8.ALL.Adipose_Visceral_Omentum	ENSG00000106605.10	7	43800000	43800000	0.1858	rs730951	3.21	rs10245456	0.0244	-5.89	1.098	400	400	susie	0.1	1.25e-12	0.42049	0.674	NA	NA	NA	NA	NA
GTExv8.ALL.Adipose_Visceral_Omentum	ENSG00000106608.16	7	43900000	43900000	0.0652	rs3217972	3.05	rs2232109	0.02	-4.46	-2.221	379	379	susie	0.018	0.00211	1.93104	0.0535	NA	NA	NA	NA	NA
GTExv8.ALL.Adipose_Visceral_Omentum	ENSG00000241057.2	7	44000000	44000000	0.2684	rs6463211	2.92	rs10229021	0.148	8.51	-1.327	362	8	lasso	0.169	9.61e-21	-1.26843	0.205	NA	NA	NA	NA	NA
GTExv8.ALL.Adipose_Visceral_Omentum	ENSG00000239556.3	7	44000000	44000000	0.2618	rs6463211	2.92	rs10229021	0.171	9.03	-1.327	359	15	enet	0.178	7.12e-22	-0.88623	0.375	NA	NA	NA	NA	NA
GTExv8.ALL.Adipose_Visceral_Omentum	ENSG00000272655.2	7	44000000	44000000	0.1086	rs6463211	2.92	rs4640970	0.0306	4.96	0.823	349	14	enet	0.0323	5.41e-05	1.12087	0.262	NA	NA	NA	NA	NA
GTExv8.ALL.Adipose_Visceral_Omentum	ENSG00000235314.1	7	44000000	44000000	0.1642	rs6463211	2.92	rs10228823	0.15	-8.49	0.958	344	344	susie	0.147	4.31e-18	-0.95595	0.339	NA	NA	NA	NA	NA
GTExv8.ALL.Adipose_Visceral_Omentum	ENSG00000228903.7	7	44000000	44000000	0.2261	rs6463211	2.92	rs12531341	0.147	-8.79	0.763	344	6	lasso	0.15	2.08e-18	-0.35527	0.722	NA	NA	NA	NA	NA
GTExv8.ALL.Adipose_Visceral_Omentum	ENSG00000136279.20	7	44000000	44000000	0.0526	rs6463211	2.92	rs4640970	0.00639	4.48	0.823	341	8	enet	0.0264	0.000243	1.0779	0.281	NA	NA	NA	NA	NA
GTExv8.ALL.Adipose_Visceral_Omentum	ENSG00000122678.16	7	44100000	44100000	0.4441	rs6463211	2.92	rs28745596	0.292	11.76	-0.241	349	349	susie	0.337	8.74e-44	-0.74917	0.454	NA	NA	NA	NA	NA
GTExv8.ALL.Adipose_Visceral_Omentum	ENSG00000106624.10	7	44100000	44100000	0.1972	rs6463211	2.92	rs2014453	0.0987	-6.95	1.294	349	349	susie	0.096	4.12e-12	-1.3535	0.176	NA	NA	NA	NA	NA
GTExv8.ALL.Adipose_Visceral_Omentum	ENSG00000106633.15	7	44200000	44200000	0.2392	rs6463211	2.92	rs882020	0.0704	5.85	-1.584	355	29	enet	0.0915	1.32e-11	-1.26575	0.206	NA	NA	NA	NA	NA
GTExv8.ALL.Adipose_Visceral_Omentum	ENSG00000058404.19	7	44300000	44300000	0.0658	rs3217972	3.06	rs17133676	0.0015	3.28	0.545	346	346	susie	0.0218	0.000789	-0.29957	0.765	NA	NA	NA	NA	NA
GTExv8.ALL.Adipose_Visceral_Omentum	ENSG00000015676.17	7	44500000	44500000	0.1617	rs17546439	-2.56	rs17711306	0.211	10.15	-0.344	340	340	susie	0.212	3.64e-26	-0.20926	0.834	NA	NA	NA	NA	NA
GTExv8.ALL.Adipose_Visceral_Omentum	ENSG00000015520.14	7	44500000	44500000	0.0714	rs17546439	-2.56	rs1055967	0.00181	3.05	-0.432	354	354	susie	0.0132	0.00738	-0.10926	0.913	NA	NA	NA	NA	NA
GTExv8.ALL.Adipose_Visceral_Omentum	ENSG00000136271.10	7	44600000	44600000	0.0442	rs4236374	-2.5	rs217388	0.0211	4.09	-0.061	354	354	susie	0.00529	0.0625	-0.28478	0.776	NA	NA	NA	NA	NA
GTExv8.ALL.Adipose_Visceral_Omentum	ENSG00000158604.14	7	44600000	44600000	0.0603	rs4236374	-2.5	rs217388	0.0286	4	-0.061	356	5	lasso	0.0269	0.000214	-0.04884	0.961	NA	NA	NA	NA	NA
GTExv8.ALL.Adipose_Visceral_Omentum	ENSG00000105953.14	7	44600000	44600000	0.0811	rs7723	-2.46	rs2331138	0.0402	-5.18	-0.097	357	357	susie	0.0462	1.56e-06	0.11014	0.912	NA	NA	NA	NA	NA
GTExv8.ALL.Adipose_Visceral_Omentum	ENSG00000122515.14	7	44700000	44700000	0.1156	rs7723	-2.46	rs4724319	0.0204	5.25	0.131	415	13	enet	0.0494	6.94e-07	-0.84448	0.398	NA	NA	NA	NA	NA
GTExv8.ALL.Adipose_Visceral_Omentum	ENSG00000196262.13	7	44800000	44800000	0.187	rs7723	-2.46	rs4720482	0.0434	5.71	2.041	424	2	lasso	0.105	3.52e-13	1.02077	0.307	NA	NA	NA	NA	NA
GTExv8.ALL.Adipose_Visceral_Omentum	ENSG00000136280.15	7	45000000	45000000	0.0725	rs7723	-2.46	rs1557934	0.0416	4.98	-1.408	427	427	susie	0.0363	1.93e-05	-1.41879	0.156	NA	NA	NA	NA	NA
GTExv8.ALL.Adipose_Visceral_Omentum	ENSG00000136270.13	7	45100000	45100000	0.1431	rs7808137	-2.44	rs7781395	0.0979	7.19	-0.979	432	432	susie	0.103	6.51e-13	-0.62303	0.533	NA	NA	NA	NA	NA
GTExv8.ALL.Adipose_Visceral_Omentum	ENSG00000214765.8	7	45800000	45800000	0.1751	rs2270628	2.21	rs17172610	0.113	7.47	0.907	404	404	susie	0.0945	6.02e-12	0.90848	0.364	NA	NA	NA	NA	NA
GTExv8.ALL.Adipose_Visceral_Omentum	ENSG00000272556.2	7	45800000	45800000	0.351	rs2270628	2.21	rs17172610	0.269	-11.4	0.907	404	8	lasso	0.304	6.85e-39	-0.79131	0.429	NA	NA	NA	NA	NA
GTExv8.ALL.Adipose_Visceral_Omentum	ENSG00000136273.11	7	48000000	48000000	0.0778	rs17627690	2.66	rs7802908	0.0684	-5.93	-0.565	524	524	susie	0.063	2.14e-08	0.54232	0.588	NA	NA	NA	NA	NA
GTExv8.ALL.Adipose_Visceral_Omentum	ENSG00000183696.13	7	48100000	48100000	0.1541	rs17627690	2.66	rs7341420	-0.00156	-3.99	0.831	535	32	enet	0.0399	7.81e-06	-0.60461	0.545	NA	NA	NA	NA	NA
GTExv8.ALL.Adipose_Visceral_Omentum	ENSG00000132436.11	7	50500000	50500000	0.456	rs4947464	3.2	rs12719019	0.397	13.81	-0.09	504	31	enet	0.44	4.79e-61	-0.311	0.756	NA	NA	NA	NA	NA
GTExv8.ALL.Adipose_Visceral_Omentum	ENSG00000132437.17	7	50600000	50600000	0.0897	rs4947464	3.2	rs1451375	0.0903	-6.86	1.332	538	538	susie	0.0945	6.15e-12	-1.40925	0.159	NA	NA	NA	NA	NA
GTExv8.ALL.Adipose_Visceral_Omentum	ENSG00000106070.17	7	50800000	50800000	0.1466	rs4947464	3.2	rs714499	0.0307	-5.54	2.291	532	532	susie	0.0453	1.95e-06	-2.07218	0.0382	0.009	0.94	0	0.009	0.043
GTExv8.ALL.Adipose_Visceral_Omentum	ENSG00000132432.13	7	54800000	54800000	0.1619	rs12535482	-3.85	rs2699215	0.111	-7.48	0.676	493	493	susie	0.111	7.79e-14	-0.67917	0.497	NA	NA	NA	NA	NA
GTExv8.ALL.Adipose_Visceral_Omentum	ENSG00000224057.1	7	55200000	55200000	0.0626	rs12535482	-3.85	rs6593210	0.0114	3.98	0.225	468	6	lasso	0.0109	0.0134	-0.3581	0.72	NA	NA	NA	NA	NA
GTExv8.ALL.Adipose_Visceral_Omentum	ENSG00000226278.1	7	55800000	55800000	0.8754	rs815962	-2.23	rs11982736	0.341	12.66	-0.296	353	76	enet	0.501	8.73e-73	-0.45327	0.65	NA	NA	NA	NA	NA
GTExv8.ALL.Adipose_Visceral_Omentum	ENSG00000178665.14	7	55900000	55900000	0.1767	rs815962	-2.23	rs11238386	0.0932	7.96	1.334	319	20	enet	0.137	6.03e-17	1.35223	0.176	NA	NA	NA	NA	NA
GTExv8.ALL.Adipose_Visceral_Omentum	ENSG00000146729.9	7	56000000	56000000	0.0812	rs815962	-2.23	rs3816089	0.0278	5.33	0.585	285	13	enet	0.0552	1.6e-07	-0.32613	0.744	NA	NA	NA	NA	NA
GTExv8.ALL.Adipose_Visceral_Omentum	ENSG00000239789.5	7	56000000	56000000	0.061	rs815962	-2.23	rs1962353	0.0174	-4.08	0.482	285	14	enet	0.0283	0.000147	-0.96357	0.335	NA	NA	NA	NA	NA
GTExv8.ALL.Adipose_Visceral_Omentum	ENSG00000146733.13	7	56100000	56100000	0.5374	rs12718982	2	rs11982736	0.202	9.92	-0.296	277	277	susie	0.269	7.48e-34	-0.08874	0.929	NA	NA	NA	NA	NA
GTExv8.ALL.Adipose_Visceral_Omentum	ENSG00000129103.17	7	56100000	56100000	0.4684	rs12718982	2	rs4424212	0.124	7.7	-0.164	279	41	enet	0.138	5.72e-17	0.06025	0.952	NA	NA	NA	NA	NA
GTExv8.ALL.Adipose_Visceral_Omentum	ENSG00000106153.12	7	56100000	56100000	0.2004	rs12718982	2	rs10800	0.0622	-6.93	-0.007	269	31	enet	0.166	2.19e-20	0.25677	0.797	NA	NA	NA	NA	NA
GTExv8.ALL.Adipose_Visceral_Omentum	ENSG00000185290.3	7	56100000	56100000	0.7673	rs12718982	2	rs11982736	0.281	11.54	-0.296	276	81	enet	0.398	1.38e-53	-0.53688	0.591	NA	NA	NA	NA	NA
GTExv8.ALL.Adipose_Visceral_Omentum	ENSG00000260653.5	7	57400000	57400000	0.2289	rs9649680	-1.78	rs7783250	0.148	-8.72	0.937	176	15	enet	0.169	8.11e-21	-0.39403	0.694	NA	NA	NA	NA	NA
GTExv8.ALL.Adipose_Visceral_Omentum	ENSG00000226342.1	7	63900000	63900000	0.0502	rs10267610	2.81	rs2127047	-0.00145	-3.13	-0.688	188	20	enet	0.00751	0.0336	-0.35733	0.721	NA	NA	NA	NA	NA
GTExv8.ALL.Adipose_Visceral_Omentum	ENSG00000214652.5	7	64000000	64000000	0.0327	rs10267610	2.81	rs11769287	0.0016	-3.59	-0.758	226	4	lasso	0.00441	0.0801	1.1677	0.243	NA	NA	NA	NA	NA
GTExv8.ALL.Adipose_Visceral_Omentum	ENSG00000223558.1	7	64100000	64100000	0.0443	rs10267610	2.81	rs1837338	0.0225	3.96	-0.817	238	238	susie	0.0183	0.00194	-0.9935	0.32	NA	NA	NA	NA	NA
GTExv8.ALL.Adipose_Visceral_Omentum	ENSG00000234444.9	7	64300000	64300000	0.1794	rs10267610	2.81	rs4718067	0.0449	5.73	-0.256	306	23	enet	0.109	1.39e-13	0.93885	0.348	NA	NA	NA	NA	NA
GTExv8.ALL.Adipose_Visceral_Omentum	ENSG00000228653.2	7	64500000	64500000	0.1346	rs1581570	2.77	rs6969879	0.0898	6.65	0.502	329	6	enet	0.093	8.95e-12	0.41992	0.675	NA	NA	NA	NA	NA
GTExv8.ALL.Adipose_Visceral_Omentum	ENSG00000196247.11	7	64700000	64700000	0.542	rs1581570	2.77	rs6973516	0.134	8.72	1.175	285	33	enet	0.339	3.37e-44	0.98215	0.326	NA	NA	NA	NA	NA
GTExv8.ALL.Adipose_Visceral_Omentum	ENSG00000271550.1	7	64700000	64700000	0.1601	rs1581570	2.77	rs10234472	0.0628	6.65	0.916	279	279	susie	0.0991	1.83e-12	-0.38225	0.702	NA	NA	NA	NA	NA
GTExv8.ALL.Adipose_Visceral_Omentum	ENSG00000197008.9	7	64800000	64800000	0.1722	rs1581570	2.77	rs6964405	0.0623	-6.47	-0.824	276	27	enet	0.101	1.24e-12	1.04951	0.294	NA	NA	NA	NA	NA
GTExv8.ALL.Adipose_Visceral_Omentum	ENSG00000234338.1	7	64800000	64800000	0.0752	rs1581570	2.77	rs6964405	0.0625	5.56	-0.824	273	273	susie	0.0614	3.23e-08	-0.67794	0.498	NA	NA	NA	NA	NA
GTExv8.ALL.Adipose_Visceral_Omentum	ENSG00000182722.5	7	64900000	64900000	0.2339	rs1581570	2.77	rs2863927	0.261	11.25	1.548	267	14	enet	0.279	3.09e-35	2.03052	0.0423	0	0.98	0	0.004	0.016
GTExv8.ALL.Adipose_Visceral_Omentum	ENSG00000213640.3	7	64900000	64900000	0.3668	rs1581570	2.77	rs1880656	0.367	13.85	1.918	263	263	susie	0.475	1.44e-67	1.83504	0.0665	NA	NA	NA	NA	NA
GTExv8.ALL.Adipose_Visceral_Omentum	ENSG00000198039.11	7	64900000	64900000	0.2572	rs1581570	2.77	rs13236784	0.232	11.21	1.543	263	263	susie	0.3	2.65e-38	1.07709	0.281	NA	NA	NA	NA	NA
GTExv8.ALL.Adipose_Visceral_Omentum	ENSG00000189316.3	7	64900000	64900000	0.1272	rs1581570	2.77	rs13236784	0.155	8.9	1.543	255	16	enet	0.167	1.83e-20	1.50413	0.133	NA	NA	NA	NA	NA
GTExv8.ALL.Adipose_Visceral_Omentum	ENSG00000270948.1	7	64900000	64900000	0.1002	rs41474947	2.89	rs10231956	0.000542	-3.98	-0.202	252	23	enet	0.00849	0.0257	0.16865	0.866	NA	NA	NA	NA	NA
GTExv8.ALL.Adipose_Visceral_Omentum	ENSG00000152926.14	7	65000000	65000000	0.239	rs41474947	3.01	rs4717229	0.0859	-6.64	-0.536	257	19	enet	0.112	6.1e-14	0.43772	0.662	NA	NA	NA	NA	NA
GTExv8.ALL.Adipose_Visceral_Omentum	ENSG00000213462.4	7	65000000	65000000	0.1556	rs41474947	3.12	rs7800787	0.0898	7.35	0.36	253	11	enet	0.153	7.73e-19	-0.15494	0.877	NA	NA	NA	NA	NA
GTExv8.ALL.Adipose_Visceral_Omentum	ENSG00000234585.6	7	65000000	65000000	0.6036	rs41474947	3.21	rs10949955	0.498	15.28	0.312	245	19	enet	0.52	1.43e-76	-0.14314	0.886	NA	NA	NA	NA	NA
GTExv8.ALL.Adipose_Visceral_Omentum	ENSG00000227113.2	7	65100000	65100000	0.4836	rs41474947	3.27	rs3807068	0.387	13.55	0.425	231	27	enet	0.412	5.92e-56	0.14925	0.881	NA	NA	NA	NA	NA
GTExv8.ALL.Adipose_Visceral_Omentum	ENSG00000226002.1	7	65100000	65100000	0.5947	rs41474947	3.27	rs10949955	0.448	14.53	0.312	231	231	susie	0.454	1.31e-63	0.36286	0.717	NA	NA	NA	NA	NA
GTExv8.ALL.Adipose_Visceral_Omentum	ENSG00000164669.12	7	65100000	65100000	0.6657	rs41474947	3.32	rs2900982	0.418	-14.72	-0.619	212	30	enet	0.501	8.38e-73	-0.11456	0.909	NA	NA	NA	NA	NA
GTExv8.ALL.Adipose_Visceral_Omentum	ENSG00000146757.13	7	65400000	65400000	0.0927	rs10277011	-2.6	rs10230566	0.00752	-4.23	-1.933	160	16	enet	0.0252	0.000331	1.66762	0.0954	NA	NA	NA	NA	NA
GTExv8.ALL.Adipose_Visceral_Omentum	ENSG00000273024.5	7	65600000	65600000	0.2288	rs10277011	-2.6	rs1812771	0.174	9.9	-0.251	190	13	enet	0.184	1.25e-22	-0.20931	0.834	NA	NA	NA	NA	NA
GTExv8.ALL.Adipose_Visceral_Omentum	ENSG00000228409.6	7	65800000	65800000	0.1574	rs10277011	-2.6	rs7786206	0.121	-8.07	0.667	199	29	enet	0.172	4.26e-21	0.18919	0.85	NA	NA	NA	NA	NA
GTExv8.ALL.Adipose_Visceral_Omentum	ENSG00000224316.1	7	65800000	65800000	0.2879	rs10277011	-2.6	rs1812771	0.247	10.92	-0.251	203	7	lasso	0.246	1.21e-30	-0.13179	0.895	NA	NA	NA	NA	NA
GTExv8.ALL.Adipose_Visceral_Omentum	ENSG00000126522.16	7	66100000	66100000	0.0932	rs7811214	-2.06	rs6979636	-0.0017	3.11	-0.734	192	20	enet	0.00698	0.0389	0.33687	0.736	NA	NA	NA	NA	NA
GTExv8.ALL.Adipose_Visceral_Omentum	ENSG00000241258.6	7	66100000	66100000	0.1547	rs7811214	-2.06	rs3735141	0.0434	5.25	-1.14	195	13	enet	0.059	6.06e-08	-1.06558	0.287	NA	NA	NA	NA	NA
GTExv8.ALL.Adipose_Visceral_Omentum	ENSG00000169902.13	7	66200000	66200000	0.1541	rs7811214	-2.06	rs17138154	0.0255	5.23	0.301	217	9	enet	0.0708	2.88e-09	-0.47508	0.635	NA	NA	NA	NA	NA
GTExv8.ALL.Adipose_Visceral_Omentum	ENSG00000230189.7	7	66500000	66500000	0.1145	rs7811214	-2.06	rs12530898	0.0646	5.56	-1.367	244	244	susie	0.0552	1.57e-07	-1.56502	0.118	NA	NA	NA	NA	NA
GTExv8.ALL.Adipose_Visceral_Omentum	ENSG00000244510.2	7	66500000	66500000	0.0515	rs7811214	-2.06	rs12540695	0.0296	4.14	-1.668	240	3	lasso	0.032	5.75e-05	-1.96187	0.0498	0.625	0.367	0.001	0.001	0.006
GTExv8.ALL.Adipose_Visceral_Omentum	ENSG00000179406.7	7	66500000	66500000	0.2493	rs7811214	-2.06	rs12532675	0.0897	6.81	-1.417	241	241	susie	0.0881	3.24e-11	-1.45841	0.145	NA	NA	NA	NA	NA
GTExv8.ALL.Adipose_Visceral_Omentum	ENSG00000237310.1	7	66500000	66500000	0.308	rs7811214	-2.06	rs2707851	0.241	11.35	-0.659	241	34	enet	0.284	4.93e-36	-1.03682	0.3	NA	NA	NA	NA	NA
GTExv8.ALL.Adipose_Visceral_Omentum	ENSG00000229180.6	7	66600000	66600000	0.1257	rs4717342	-2.3	rs9986881	0.0773	-6.19	-0.414	245	31	enet	0.0694	4.17e-09	-0.13592	0.892	NA	NA	NA	NA	NA
GTExv8.ALL.Adipose_Visceral_Omentum	ENSG00000226824.6	7	66700000	66700000	0.6252	rs4717342	-2.3	rs6958520	0.577	16.45	1.064	234	45	enet	0.592	4.72e-93	0.66574	0.506	NA	NA	NA	NA	NA
GTExv8.ALL.Adipose_Visceral_Omentum	ENSG00000232546.1	7	66800000	66800000	0.1076	rs17785016	-2.77	rs2901311	0.041	-4.84	-0.592	210	210	susie	0.0364	1.9e-05	0.50141	0.616	NA	NA	NA	NA	NA
GTExv8.ALL.Adipose_Visceral_Omentum	ENSG00000230295.1	7	66900000	66900000	0.1803	rs17785016	-2.77	rs4717328	0.0982	-7	-0.467	213	35	enet	0.11	9.69e-14	0.1984	0.843	NA	NA	NA	NA	NA
GTExv8.ALL.Adipose_Visceral_Omentum	ENSG00000273142.1	7	66900000	66900000	0.4249	rs17785016	-2.77	rs4717328	0.37	-13.37	-0.467	226	226	susie	0.411	6.23e-56	0.17267	0.863	NA	NA	NA	NA	NA
GTExv8.ALL.Adipose_Visceral_Omentum	ENSG00000198874.12	7	67000000	67000000	0.3042	rs17785016	-2.77	rs6959635	0.246	11.13	-0.956	252	19	enet	0.258	2.56e-32	-1.0412	0.298	NA	NA	NA	NA	NA
GTExv8.ALL.Adipose_Visceral_Omentum	ENSG00000106610.14	7	67300000	67300000	0.6045	rs12539606	-3.14	rs13230948	0.453	-14.66	-0.449	365	13	enet	0.475	1.25e-67	0.78346	0.433	NA	NA	NA	NA	NA
GTExv8.ALL.Adipose_Visceral_Omentum	ENSG00000273448.1	7	67300000	67300000	0.1814	rs12539606	-3.14	rs13230948	0.203	9.87	-0.449	365	5	lasso	0.21	6.69e-26	-1.03917	0.299	NA	NA	NA	NA	NA
GTExv8.ALL.Adipose_Visceral_Omentum	ENSG00000277149.4	7	72800000	72800000	0.5427	rs13228725	-2.52	rs7792924	0.569	16.35	1.095	107	5	lasso	0.579	5.73e-90	0.99275	0.321	NA	NA	NA	NA	NA
GTExv8.ALL.Adipose_Visceral_Omentum	ENSG00000225648.5	7	72800000	72800000	0.0322	rs13228725	-2.52	rs6460033	0.00369	-3.4	0.374	106	3	lasso	0.012	0.00999	-0.61302	0.54	NA	NA	NA	NA	NA
GTExv8.ALL.Adipose_Visceral_Omentum	ENSG00000196313.11	7	72900000	72900000	0.3621	rs13228725	-2.52	rs4717678	0.0314	5.62	0.496	118	20	enet	0.132	2.48e-16	-0.66631	0.505	NA	NA	NA	NA	NA
GTExv8.ALL.Adipose_Visceral_Omentum	ENSG00000106133.17	7	73000000	73000000	0.3543	rs714052	-4.45	rs34014814	0.0827	6.65	0.713	94	94	susie	0.131	3.11e-16	1.00549	0.315	NA	NA	NA	NA	NA
GTExv8.ALL.Adipose_Visceral_Omentum	ENSG00000106635.7	7	73600000	73600000	0.141	rs17145750	-4.73	rs2573	0.072	-5.94	-0.176	221	221	susie	0.0695	4.03e-09	-0.96902	0.333	NA	NA	NA	NA	NA
GTExv8.ALL.Adipose_Visceral_Omentum	ENSG00000106638.15	7	73600000	73600000	0.2653	rs17145750	-4.73	rs17145721	0.0518	5.11	-0.004	232	26	enet	0.0814	1.86e-10	0.83097	0.406	NA	NA	NA	NA	NA
GTExv8.ALL.Adipose_Visceral_Omentum	ENSG00000274080.1	7	73600000	73600000	0.0558	rs17145750	-4.73	rs34594435	0.0156	4.59	-3.809	244	244	susie	0.0202	0.00117	-4.12012	3.79e-05	0.01	0.02	0.016	0.032	0.922
GTExv8.ALL.Adipose_Visceral_Omentum	ENSG00000009950.15	7	73600000	73600000	0.1605	rs17145750	-4.73	rs1051921	0.0669	7.08	-4.069	248	248	susie	0.0815	1.79e-10	-4.31132	1.62e-05	0	0.013	0	0.02	0.967
GTExv8.ALL.Adipose_Visceral_Omentum	ENSG00000176428.5	7	73700000	73700000	0.1513	rs17145750	-4.73	rs12154779	0.0865	6.51	-0.513	260	260	susie	0.0852	6.93e-11	-0.52901	0.597	NA	NA	NA	NA	NA
GTExv8.ALL.Adipose_Visceral_Omentum	ENSG00000071462.11	7	73700000	73700000	0.1238	rs17145750	-4.73	rs12154779	0.0826	6.37	-0.513	268	268	susie	0.0824	1.43e-10	-0.529	0.597	NA	NA	NA	NA	NA
GTExv8.ALL.Adipose_Visceral_Omentum	ENSG00000225969.1	7	73700000	73700000	0.4347	rs17145750	-4.73	rs4324825	0.316	-12.2	0.396	274	32	enet	0.379	1.53e-50	-0.14864	0.882	NA	NA	NA	NA	NA
GTExv8.ALL.Adipose_Visceral_Omentum	ENSG00000106077.18	7	73700000	73700000	0.1851	rs17145750	-4.73	rs4324825	0.0838	-6.84	0.396	279	279	susie	0.108	1.84e-13	0.63373	0.526	NA	NA	NA	NA	NA
GTExv8.ALL.Adipose_Visceral_Omentum	ENSG00000189143.9	7	73800000	73800000	0.1073	rs17145750	-4.73	rs9647713	0.0519	6.24	-0.416	290	290	susie	0.0603	4.3e-08	-0.46529	0.642	NA	NA	NA	NA	NA
GTExv8.ALL.Adipose_Visceral_Omentum	ENSG00000165171.10	7	73800000	73800000	0.618	rs17145750	-4.73	rs13228435	0.656	17.62	-0.415	294	36	enet	0.672	1.9e-115	-0.08548	0.932	NA	NA	NA	NA	NA
GTExv8.ALL.Adipose_Visceral_Omentum	ENSG00000261467.2	7	74000000	74000000	0.2201	rs17145750	-4.73	rs4078435	0.117	7.96	0.323	302	302	susie	0.109	1.18e-13	0.42728	0.669	NA	NA	NA	NA	NA
GTExv8.ALL.Adipose_Visceral_Omentum	ENSG00000106683.14	7	74100000	74100000	0.0601	rs17145750	-4.73	rs1091815	0.0552	-5.22	0.585	315	315	susie	0.0509	4.77e-07	-0.70997	0.478	NA	NA	NA	NA	NA
GTExv8.ALL.Adipose_Visceral_Omentum	ENSG00000263001.5	7	74700000	74700000	0.2859	rs2718270	-2.55	rs35005436	0.241	10.74	-0.632	155	155	susie	0.242	3.52e-30	-0.6347	0.526	NA	NA	NA	NA	NA
GTExv8.ALL.Adipose_Visceral_Omentum	ENSG00000196275.13	7	74900000	74900000	0.5883	rs2718270	-2.55	rs2267812	0.366	13.18	-0.111	103	103	susie	0.399	9.08e-54	-0.1349	0.893	NA	NA	NA	NA	NA
GTExv8.ALL.Adipose_Visceral_Omentum	ENSG00000277072.4	7	74900000	74900000	0.2152	rs2718270	-2.55	rs35005436	0.0697	5.95	-0.632	97	16	enet	0.0631	2.09e-08	-0.4784	0.632	NA	NA	NA	NA	NA
GTExv8.ALL.Adipose_Visceral_Omentum	ENSG00000123965.13	7	74900000	74900000	0.423	rs2718270	-2.55	rs2267812	0.256	11.03	-0.111	97	97	susie	0.326	3.35e-42	-0.19394	0.846	NA	NA	NA	NA	NA
GTExv8.ALL.Adipose_Visceral_Omentum	ENSG00000184616.8	7	74900000	74900000	0.2214	NA	NA	NA	NA	NA	NA	87	0	lasso	0.0731	1.6e-09	NA	NA	NA	NA	NA	NA	NA
GTExv8.ALL.Adipose_Visceral_Omentum	ENSG00000274070.1	7	75000000	75000000	0.1091	rs2718270	-2.55	rs35005436	0.0285	-4.17	-0.632	83	6	lasso	0.0249	0.000355	0.48751	0.626	NA	NA	NA	NA	NA
GTExv8.ALL.Adipose_Visceral_Omentum	ENSG00000274523.4	7	75100000	75100000	0.0798	rs794370	2.63	rs17466578	-2.76e-06	3.41	-0.712	72	72	susie	0.0139	0.00608	-0.02679	0.979	NA	NA	NA	NA	NA
GTExv8.ALL.Adipose_Visceral_Omentum	ENSG00000174428.16	7	75100000	75100000	0.0484	rs794370	2.63	rs1167830	0.00292	-3.04	-0.064	77	77	susie	0.0163	0.00323	0.29244	0.77	NA	NA	NA	NA	NA
GTExv8.ALL.Adipose_Visceral_Omentum	ENSG00000165178.9	7	75200000	75200000	0.084	rs794370	2.63	rs10252425	0.0266	-3.92	1.418	108	26	enet	0.0203	0.00116	-1.05977	0.289	NA	NA	NA	NA	NA
GTExv8.ALL.Adipose_Visceral_Omentum	ENSG00000205583.13	7	75400000	75400000	0.3921	rs3757598	2.85	rs1167802	0.0586	5.87	0.417	160	160	susie	0.174	1.93e-21	0.04272	0.966	NA	NA	NA	NA	NA
GTExv8.ALL.Adipose_Visceral_Omentum	ENSG00000278416.1	7	75400000	75400000	0.5984	rs3757598	2.85	rs12535903	0.0135	4.61	0.634	160	44	enet	0.255	7.15e-32	0.87794	0.38	NA	NA	NA	NA	NA
GTExv8.ALL.Adipose_Visceral_Omentum	ENSG00000178809.11	7	75400000	75400000	0.1397	rs3757598	2.85	rs1167828	0.121	-7.73	0.079	170	170	susie	0.123	2.94e-15	-0.03402	0.973	NA	NA	NA	NA	NA
GTExv8.ALL.Adipose_Visceral_Omentum	ENSG00000223705.9	7	75400000	75400000	0.33	rs3757598	2.85	rs17207196	0.0505	-5.71	-0.388	174	24	enet	0.095	5.31e-12	0.65057	0.515	NA	NA	NA	NA	NA
GTExv8.ALL.Adipose_Visceral_Omentum	ENSG00000272391.5	7	75500000	75500000	0.1884	rs3757598	2.85	rs1167827	0.0517	-5.16	0.369	198	198	susie	0.0993	1.74e-12	-0.36459	0.715	NA	NA	NA	NA	NA
GTExv8.ALL.Adipose_Visceral_Omentum	ENSG00000170092.14	7	75500000	75500000	0.2496	rs3757598	2.85	rs17207196	0.171	-9.03	-0.388	203	19	enet	0.172	3.61e-21	0.39576	0.692	NA	NA	NA	NA	NA
GTExv8.ALL.Adipose_Visceral_Omentum	ENSG00000127957.17	7	75500000	75500000	0.1899	rs3757598	2.85	rs17207196	0.155	8.78	-0.388	217	217	susie	0.154	5.6e-19	-0.38619	0.699	NA	NA	NA	NA	NA
GTExv8.ALL.Adipose_Visceral_Omentum	ENSG00000127946.16	7	75700000	75700000	0.113	rs3757598	2.85	rs1179620	0.0358	5.57	0.84	265	265	susie	0.0528	2.91e-07	0.84688	0.397	NA	NA	NA	NA	NA
GTExv8.ALL.Adipose_Visceral_Omentum	ENSG00000106178.6	7	75800000	75800000	0.2307	rs3757598	2.85	rs10755885	0.112	7.35	-1.599	291	291	susie	0.171	5.67e-21	-0.3836	0.701	NA	NA	NA	NA	NA
GTExv8.ALL.Adipose_Visceral_Omentum	ENSG00000005486.16	7	75800000	75800000	0.1492	rs3757598	2.85	rs7807392	0.044	-4.78	-1.507	296	22	enet	0.0643	1.54e-08	0.9753	0.329	NA	NA	NA	NA	NA
GTExv8.ALL.Adipose_Visceral_Omentum	ENSG00000127948.15	7	75900000	75900000	0.0813	rs3757598	2.85	rs6978677	0.0483	5.31	-0.056	316	316	susie	0.0342	3.32e-05	0.04034	0.968	NA	NA	NA	NA	NA
GTExv8.ALL.Adipose_Visceral_Omentum	ENSG00000127952.16	7	76000000	76000000	0.5312	rs3757598	2.85	rs11553096	0.37	13.17	-0.162	320	320	susie	0.468	2.81e-66	-0.22877	0.819	NA	NA	NA	NA	NA
GTExv8.ALL.Adipose_Visceral_Omentum	ENSG00000146701.11	7	76000000	76000000	0.0783	rs3757598	2.85	rs1104879	-0.00205	-5.17	0.003	320	320	susie	0.0228	0.000599	-0.15701	0.875	NA	NA	NA	NA	NA
GTExv8.ALL.Adipose_Visceral_Omentum	ENSG00000188372.14	7	76400000	76400000	0.7242	rs38627	-2.79	rs34238522	0.433	14.29	1.189	226	38	enet	0.554	3.93e-84	0.87526	0.381	NA	NA	NA	NA	NA
GTExv8.ALL.Adipose_Visceral_Omentum	ENSG00000091073.19	7	76500000	76500000	0.1224	rs38627	-2.79	rs2868366	0.0919	6.65	0.667	221	221	susie	0.0765	6.59e-10	0.54999	0.582	NA	NA	NA	NA	NA
GTExv8.ALL.Adipose_Visceral_Omentum	ENSG00000243566.6	7	76500000	76500000	0.2404	rs38627	-2.79	rs2110464	0.235	-10.71	0.16	193	193	susie	0.237	1.49e-29	-0.17164	0.864	NA	NA	NA	NA	NA
GTExv8.ALL.Adipose_Visceral_Omentum	ENSG00000250778.1	7	76500000	76500000	0.355	rs38627	-2.79	rs2286990	0.43	14.26	0.311	192	23	enet	0.432	1.3e-59	0.06438	0.949	NA	NA	NA	NA	NA
GTExv8.ALL.Adipose_Visceral_Omentum	ENSG00000230305.2	7	76500000	76500000	0.4594	rs38627	-2.79	rs2286990	0.44	14.41	0.311	190	190	susie	0.442	2.75e-61	0.26931	0.788	NA	NA	NA	NA	NA
GTExv8.ALL.Adipose_Visceral_Omentum	ENSG00000185040.13	7	76500000	76500000	0.2356	rs38627	-2.79	rs2110464	0.199	9.85	0.16	186	186	susie	0.201	9.47e-25	0.12996	0.897	NA	NA	NA	NA	NA
GTExv8.ALL.Adipose_Visceral_Omentum	ENSG00000205485.13	7	76500000	76500000	0.4265	rs38627	-2.79	rs2527935	0.0178	6.09	0.928	184	184	susie	0.0576	8.5e-08	1.48912	0.136	NA	NA	NA	NA	NA
GTExv8.ALL.Adipose_Visceral_Omentum	ENSG00000146707.14	7	76600000	76600000	0.725	rs38627	-2.79	rs2527935	0.44	14.39	0.928	167	33	enet	0.584	2.8e-91	0.9327	0.351	NA	NA	NA	NA	NA
GTExv8.ALL.Adipose_Visceral_Omentum	ENSG00000214243.3	7	76700000	76700000	0.1591	rs38627	-2.79	rs804025	0.107	8.16	-0.551	161	8	enet	0.143	1.27e-17	-0.84283	0.399	NA	NA	NA	NA	NA
GTExv8.ALL.Adipose_Visceral_Omentum	ENSG00000186704.9	7	77000000	77000000	0.3979	rs38627	-2.79	rs2286990	0.127	9.04	0.311	254	30	enet	0.316	1.18e-40	0.63398	0.526	NA	NA	NA	NA	NA
GTExv8.ALL.Adipose_Visceral_Omentum	ENSG00000241350.1	7	77000000	77000000	0.5569	rs38627	-2.79	rs2245368	0.351	12.87	1.394	252	14	enet	0.391	2.19e-52	1.94127	0.0522	NA	NA	NA	NA	NA
GTExv8.ALL.Adipose_Visceral_Omentum	ENSG00000233448.2	7	77000000	77000000	0.5015	rs38627	-2.79	rs2539499	0.181	-9.27	-0.714	255	28	enet	0.244	2.12e-30	0.82397	0.41	NA	NA	NA	NA	NA
GTExv8.ALL.Adipose_Visceral_Omentum	ENSG00000205482.9	7	77100000	77100000	0.1337	rs38627	-2.79	rs3930017	0.0494	5.67	-0.6	263	263	susie	0.0746	1.08e-09	-0.41073	0.681	NA	NA	NA	NA	NA
GTExv8.ALL.Adipose_Visceral_Omentum	ENSG00000127951.6	7	77200000	77200000	0.0984	rs38627	-2.79	rs12672098	0.0441	4.81	0.316	301	18	enet	0.0304	8.66e-05	-0.74536	0.456	NA	NA	NA	NA	NA
GTExv8.ALL.Adipose_Visceral_Omentum	ENSG00000186088.15	7	77400000	77400000	0.2342	rs7778518	-2.69	rs1181896	0.0516	5.54	-0.43	322	34	enet	0.0906	1.67e-11	-1.64793	0.0994	NA	NA	NA	NA	NA
GTExv8.ALL.Adipose_Visceral_Omentum	ENSG00000273341.1	7	77400000	77400000	0.1155	rs7778518	-2.69	rs7808180	0.0211	-5.26	2.371	322	19	enet	0.0397	8.12e-06	-2.48033	0.0131	0.052	0.868	0	0.003	0.077
GTExv8.ALL.Adipose_Visceral_Omentum	ENSG00000127947.15	7	77500000	77500000	0.2982	rs10953392	-3.55	rs6960252	0.144	8.38	-0.737	369	369	susie	0.21	6.41e-26	-1.26955	0.204	NA	NA	NA	NA	NA
GTExv8.ALL.Adipose_Visceral_Omentum	ENSG00000214293.8	7	77700000	77700000	0.3469	rs10953392	-3.55	rs10216002	0.227	-10.69	-1.177	511	28	enet	0.28	2.23e-35	1.13753	0.255	NA	NA	NA	NA	NA
GTExv8.ALL.Adipose_Visceral_Omentum	ENSG00000135211.5	7	77800000	77800000	0.145	rs10953392	-3.55	rs12533502	0.131	8.56	-0.171	517	7	lasso	0.17	6.43e-21	-0.31833	0.75	NA	NA	NA	NA	NA
GTExv8.ALL.Adipose_Visceral_Omentum	ENSG00000214415.3	7	80500000	80500000	0.2937	rs7792158	-2.58	rs7800673	0.149	8.39	0.749	454	4	lasso	0.176	1.27e-21	0.87036	0.384	NA	NA	NA	NA	NA
GTExv8.ALL.Adipose_Visceral_Omentum	ENSG00000170381.12	7	83600000	83600000	0.229	rs740947	-3.37	rs302113	0.0941	7.91	-0.877	510	510	susie	0.0951	5.17e-12	-0.89841	0.369	NA	NA	NA	NA	NA
GTExv8.ALL.Adipose_Visceral_Omentum	ENSG00000075213.10	7	84500000	84500000	0.0606	rs473880	-2.67	rs3801599	-0.000694	3.66	-0.803	321	12	enet	0.0137	0.00634	-1.80738	0.0707	NA	NA	NA	NA	NA
GTExv8.ALL.Adipose_Visceral_Omentum	ENSG00000153993.13	7	85200000	85200000	0.0782	rs7794512	2.77	rs10273513	0.0175	-4.16	-0.047	302	12	enet	0.0326	5.03e-05	0.64295	0.52	NA	NA	NA	NA	NA
GTExv8.ALL.Adipose_Visceral_Omentum	ENSG00000164659.14	7	87100000	87100000	0.0935	rs1922243	-2.23	rs1006248	0.00104	-3.84	0.21	424	424	susie	0.0216	0.00083	-0.232	0.817	NA	NA	NA	NA	NA
GTExv8.ALL.Adipose_Visceral_Omentum	ENSG00000182165.17	7	87300000	87300000	0.2127	rs1922243	-2.23	rs11976069	0.0493	-5.77	-0.268	431	431	susie	0.107	2.43e-13	0.36744	0.713	NA	NA	NA	NA	NA
GTExv8.ALL.Adipose_Visceral_Omentum	ENSG00000075142.13	7	88200000	88200000	0.1067	rs41651	-2.95	rs43102	0.0706	6.34	1.822	354	354	susie	0.0713	2.52e-09	1.85265	0.0639	NA	NA	NA	NA	NA
GTExv8.ALL.Adipose_Visceral_Omentum	ENSG00000235436.10	7	90100000	90100000	0.0497	rs6944565	3.74	rs194501	0.0219	-4.6	-0.446	470	470	susie	0.0308	7.95e-05	0.1511	0.88	NA	NA	NA	NA	NA
GTExv8.ALL.Adipose_Visceral_Omentum	ENSG00000157214.13	7	90200000	90200000	0.1804	rs6944565	3.74	rs17863999	0.165	-9.95	0.518	492	25	enet	0.221	1.99e-27	-1.09716	0.273	NA	NA	NA	NA	NA
GTExv8.ALL.Adipose_Visceral_Omentum	ENSG00000225498.1	7	90300000	90300000	0.1116	rs6980364	-2.41	rs42659	0.0916	-7.24	0.74	472	17	enet	0.113	4.32e-14	-0.28337	0.777	NA	NA	NA	NA	NA
GTExv8.ALL.Adipose_Visceral_Omentum	ENSG00000283267.1	7	90300000	90300000	0.161	rs6980364	-2.41	rs42608	0.142	-8.31	0.625	471	471	susie	0.139	3.83e-17	-0.45605	0.648	NA	NA	NA	NA	NA
GTExv8.ALL.Adipose_Visceral_Omentum	ENSG00000105793.15	7	90300000	90300000	0.2385	rs6980364	-2.41	rs6465236	0.13	-8.56	0.052	472	41	enet	0.185	8.32e-23	-0.25442	0.799	NA	NA	NA	NA	NA
GTExv8.ALL.Adipose_Visceral_Omentum	ENSG00000058091.16	7	90600000	90600000	0.0597	rs12704539	2.3	rs885973	0.00772	4.64	0.701	449	449	susie	0.0294	0.000111	0.70452	0.481	NA	NA	NA	NA	NA
GTExv8.ALL.Adipose_Visceral_Omentum	ENSG00000223969.5	7	90600000	90600000	0.3187	rs12704539	2.3	rs1978093	0.214	10.28	-0.505	446	16	enet	0.231	1.15e-28	-0.73874	0.46	NA	NA	NA	NA	NA
GTExv8.ALL.Adipose_Visceral_Omentum	ENSG00000001631.15	7	92200000	92200000	0.0782	rs34768413	2.43	rs4727274	0.0163	4.35	1.359	309	8	lasso	0.0252	0.000326	0.83364	0.404	NA	NA	NA	NA	NA
GTExv8.ALL.Adipose_Visceral_Omentum	ENSG00000157259.6	7	92400000	92400000	0.2042	rs34768413	2.43	rs7803469	0.101	-7.2	-0.377	304	304	susie	0.0987	2.03e-12	0.43448	0.664	NA	NA	NA	NA	NA
GTExv8.ALL.Adipose_Visceral_Omentum	ENSG00000127993.15	7	92500000	92500000	0.1348	rs34768413	2.43	rs929412	0.0644	-5.67	0.148	309	309	susie	0.0602	4.46e-08	-0.14765	0.883	NA	NA	NA	NA	NA
GTExv8.ALL.Adipose_Visceral_Omentum	ENSG00000177409.11	7	93100000	93100000	0.2005	rs10254840	2.21	rs12666302	0.178	-9.32	-0.082	338	3	enet	0.182	2.2e-22	0.07623	0.939	NA	NA	NA	NA	NA
GTExv8.ALL.Adipose_Visceral_Omentum	ENSG00000105829.11	7	94000000	94000000	0.0638	rs1557658	2.58	rs9649183	0.0265	-3.98	-1.203	384	2	lasso	0.0212	0.000917	1.15208	0.249	NA	NA	NA	NA	NA
GTExv8.ALL.Adipose_Visceral_Omentum	ENSG00000127995.16	7	94500000	94500000	0.0719	rs1557658	2.58	rs17166329	-0.0009	-3.67	1.201	313	313	susie	0.00628	0.0473	-1.04579	0.296	NA	NA	NA	NA	NA
GTExv8.ALL.Adipose_Visceral_Omentum	ENSG00000158528.11	7	94900000	94900000	0.1224	rs2521206	2.1	rs12536183	0.0139	4.25	-0.381	355	50	enet	0.0575	8.77e-08	-1.79307	0.073	NA	NA	NA	NA	NA
GTExv8.ALL.Adipose_Visceral_Omentum	ENSG00000005421.8	7	95300000	95300000	0.1123	rs1476515	2.85	rs3757708	0.0786	6.48	0.241	440	440	susie	0.0794	3.14e-10	0.16071	0.872	NA	NA	NA	NA	NA
GTExv8.ALL.Adipose_Visceral_Omentum	ENSG00000105852.10	7	95400000	95400000	0.11	rs1476515	2.85	rs1639	-0.00153	3.73	1.23	454	454	susie	0.0127	0.00836	1.93977	0.0524	NA	NA	NA	NA	NA
GTExv8.ALL.Adipose_Visceral_Omentum	ENSG00000005981.12	7	95500000	95500000	0.3259	rs1476515	2.85	rs11770903	0.299	11.91	0.591	474	474	susie	0.292	4.64e-37	0.63172	0.528	NA	NA	NA	NA	NA
GTExv8.ALL.Adipose_Visceral_Omentum	ENSG00000004799.7	7	95600000	95600000	0.1417	rs1476515	2.85	rs6970933	0.0684	6.79	0.395	505	505	susie	0.0739	1.29e-09	0.39382	0.694	NA	NA	NA	NA	NA
GTExv8.ALL.Adipose_Visceral_Omentum	ENSG00000231170.5	7	95600000	95600000	0.3269	rs1476515	2.85	rs3807892	0.351	12.89	1.041	506	5	lasso	0.357	5.17e-47	1.13654	0.256	NA	NA	NA	NA	NA
GTExv8.ALL.Adipose_Visceral_Omentum	ENSG00000158560.14	7	95800000	95800000	0.1635	rs11768132	2.96	rs7801111	0.141	8.21	-0.806	542	542	susie	0.137	6.33e-17	-0.5561	0.578	NA	NA	NA	NA	NA
GTExv8.ALL.Adipose_Visceral_Omentum	ENSG00000070669.16	7	97900000	97900000	0.3595	rs7779090	-2.5	rs17595064	0.134	8.76	-1.266	361	361	susie	0.234	4.5e-29	-1.94486	0.0518	NA	NA	NA	NA	NA
GTExv8.ALL.Adipose_Visceral_Omentum	ENSG00000243554.1	7	98000000	98000000	0.2532	rs7779090	-2.5	rs11982005	0.0787	-7.07	1.798	337	6	lasso	0.134	1.39e-16	-1.9573	0.0503	NA	NA	NA	NA	NA
GTExv8.ALL.Adipose_Visceral_Omentum	ENSG00000164715.5	7	98100000	98100000	0.1031	rs817757	3.02	rs10270280	-0.00208	-3.72	-0.447	343	18	enet	0.0196	0.00136	0.45711	0.648	NA	NA	NA	NA	NA
GTExv8.ALL.Adipose_Visceral_Omentum	ENSG00000164713.9	7	98300000	98300000	0.0564	rs817757	3.02	rs4268041	0.0353	-4.98	-1.765	350	350	susie	0.0368	1.69e-05	1.83397	0.0667	NA	NA	NA	NA	NA
GTExv8.ALL.Adipose_Visceral_Omentum	ENSG00000272950.1	7	98300000	98300000	0.3044	rs817757	3.02	rs10953259	0.225	-11.44	-2.152	334	334	susie	0.349	1.32e-45	2.24369	0.0249	0	0.951	0	0.004	0.046
GTExv8.ALL.Adipose_Visceral_Omentum	ENSG00000006453.13	7	98400000	98400000	0.1135	rs817757	3.02	rs12536125	0.0364	6.11	-0.818	321	22	enet	0.0708	2.88e-09	-1.38153	0.167	NA	NA	NA	NA	NA
GTExv8.ALL.Adipose_Visceral_Omentum	ENSG00000238109.1	7	99000000	99000000	0.0618	rs817757	3.02	rs6968258	0.0276	4.84	-0.677	322	322	susie	0.0401	7.38e-06	-0.71763	0.473	NA	NA	NA	NA	NA
GTExv8.ALL.Adipose_Visceral_Omentum	ENSG00000242687.2	7	99000000	99000000	0.0537	rs817757	3.02	rs1681247	-0.000662	3.19	1.277	320	320	susie	0.00291	0.125	-0.34677	0.729	NA	NA	NA	NA	NA
GTExv8.ALL.Adipose_Visceral_Omentum	ENSG00000130429.12	7	99400000	99400000	0.0598	rs2269985	1.85	rs17161669	0.031	4.2	-0.248	254	1	lasso	0.0187	0.00176	-0.248	0.804	NA	NA	NA	NA	NA
GTExv8.ALL.Adipose_Visceral_Omentum	ENSG00000106245.10	7	99400000	99400000	0.0671	rs2269985	1.85	rs2269985	0.00156	3.73	1.85	259	18	enet	0.0149	0.00466	1.271	0.204	NA	NA	NA	NA	NA
GTExv8.ALL.Adipose_Visceral_Omentum	ENSG00000160917.14	7	99400000	99400000	0.1193	rs2269985	1.85	rs17854665	0.0213	-4.07	-0.14	269	269	susie	0.0212	0.000921	-0.07456	0.941	NA	NA	NA	NA	NA
GTExv8.ALL.Adipose_Visceral_Omentum	ENSG00000228335.1	7	99400000	99400000	0.0795	rs2269985	1.85	rs17854665	0.00796	3.26	-0.14	267	4	lasso	0.00899	0.0224	-0.20247	0.84	NA	NA	NA	NA	NA
GTExv8.ALL.Adipose_Visceral_Omentum	ENSG00000241468.7	7	99500000	99500000	0.1145	rs2269985	1.85	rs17854665	0.00582	-3.76	-0.14	266	30	enet	0.0275	0.000181	0.17722	0.859	NA	NA	NA	NA	NA
GTExv8.ALL.Adipose_Visceral_Omentum	ENSG00000244219.6	7	99600000	99600000	0.236	rs6955348	-2.13	rs28862110	0.151	-8.49	-0.059	260	260	susie	0.154	6.64e-19	-0.05291	0.958	NA	NA	NA	NA	NA
GTExv8.ALL.Adipose_Visceral_Omentum	ENSG00000160870.12	7	99700000	99700000	0.0789	rs12668498	2.41	rs10235235	0.0288	4.72	-0.046	255	255	susie	0.0255	0.000303	-0.09383	0.925	NA	NA	NA	NA	NA
GTExv8.ALL.Adipose_Visceral_Omentum	ENSG00000146833.15	7	99900000	99900000	0.3817	rs12668498	2.41	rs2572019	0.453	-14.74	1	234	26	enet	0.469	1.72e-66	-0.92563	0.355	NA	NA	NA	NA	NA
GTExv8.ALL.Adipose_Visceral_Omentum	ENSG00000106261.16	7	100000000	100000000	0.1073	rs12668498	2.41	rs7788746	0.0756	6.07	1.743	238	238	susie	0.0677	6.44e-09	1.6159	0.106	NA	NA	NA	NA	NA
GTExv8.ALL.Adipose_Visceral_Omentum	ENSG00000166529.14	7	100000000	100000000	0.2194	rs12668498	2.41	rs4729577	0.115	8.55	-1.979	235	235	susie	0.175	1.76e-21	-1.38643	0.166	NA	NA	NA	NA	NA
GTExv8.ALL.Adipose_Visceral_Omentum	ENSG00000221838.9	7	100000000	100000000	0.253	rs12668498	2.41	rs4729577	0.258	11.09	-1.979	238	238	susie	0.259	1.88e-32	-1.95087	0.0511	NA	NA	NA	NA	NA
GTExv8.ALL.Adipose_Visceral_Omentum	ENSG00000106290.14	7	100000000	100000000	0.1618	rs12668498	2.41	rs4729577	0.158	8.79	-1.979	243	243	susie	0.163	5.66e-20	-2.03379	0.042	0	0.963	0	0.003	0.034
GTExv8.ALL.Adipose_Visceral_Omentum	ENSG00000166997.7	7	100000000	100000000	0.2554	rs12668498	2.41	rs12532238	0.00209	-4.94	0.523	243	36	enet	0.0709	2.81e-09	-0.80394	0.421	NA	NA	NA	NA	NA
GTExv8.ALL.Adipose_Visceral_Omentum	ENSG00000214309.4	7	100000000	100000000	0.2274	rs12668498	2.41	rs2272346	0.115	7.58	0.453	247	247	susie	0.116	1.8e-14	0.52064	0.603	NA	NA	NA	NA	NA
GTExv8.ALL.Adipose_Visceral_Omentum	ENSG00000197093.10	7	100000000	100000000	0.0989	rs12668498	2.41	rs2261360	0.033	-4.5	0.449	250	2	lasso	0.0283	0.00015	-0.28308	0.777	NA	NA	NA	NA	NA
GTExv8.ALL.Adipose_Visceral_Omentum	ENSG00000213413.2	7	100000000	100000000	0.0462	rs12668498	2.41	rs3736590	0.0165	-4.25	-1.29	259	9	enet	0.0191	0.00158	0.61677	0.537	NA	NA	NA	NA	NA
GTExv8.ALL.Adipose_Visceral_Omentum	ENSG00000239521.7	7	100000000	100000000	0.0687	rs12668498	2.41	rs11769886	-0.00174	3.44	-1.719	271	5	lasso	0.000317	0.284	-2.08897	0.0367	0.878	0.117	0.003	0	0.002
GTExv8.ALL.Adipose_Visceral_Omentum	ENSG00000242294.6	7	100000000	100000000	0.5393	rs2247445	3.33	rs6946768	0.568	16.38	-0.94	292	4	lasso	0.58	2.39e-90	-0.94948	0.342	NA	NA	NA	NA	NA
GTExv8.ALL.Adipose_Visceral_Omentum	ENSG00000121716.20	7	100000000	100000000	0.661	rs2247445	3.33	rs6946768	0.61	17.02	-0.94	291	7	lasso	0.641	3.29e-106	-0.91129	0.362	NA	NA	NA	NA	NA
GTExv8.ALL.Adipose_Visceral_Omentum	ENSG00000085514.15	7	100000000	100000000	0.2957	rs7800241	3.77	rs11769057	0.36	13.04	-0.815	301	301	susie	0.358	4.3e-47	-0.89891	0.369	NA	NA	NA	NA	NA
GTExv8.ALL.Adipose_Visceral_Omentum	ENSG00000078487.17	7	100000000	100000000	0.0799	rs7800241	3.77	rs6955367	0.0566	5.65	-0.948	311	311	susie	0.0543	1.98e-07	-1.38318	0.167	NA	NA	NA	NA	NA
GTExv8.ALL.Adipose_Visceral_Omentum	ENSG00000166925.8	7	100000000	100000000	0.065	rs7800241	3.77	rs11761260	0.0298	-4.93	-2.346	306	306	susie	0.0257	0.000292	2.48785	0.0129	0.154	0.776	0.005	0.023	0.042
GTExv8.ALL.Adipose_Visceral_Omentum	ENSG00000166924.8	7	100000000	100000000	0.2386	rs7800241	3.77	rs12539172	0.212	10.05	2.008	305	305	susie	0.212	3.44e-26	2.00796	0.0446	0	0.937	0	0.028	0.035
GTExv8.ALL.Adipose_Visceral_Omentum	ENSG00000184414.2	7	101000000	101000000	0.0606	rs7800241	3.77	rs6945952	-0.00206	-3.36	-1.008	305	305	susie	0.00859	0.025	2.59866	0.00936	0.865	0.101	0.026	0.003	0.005
GTExv8.ALL.Adipose_Visceral_Omentum	ENSG00000205307.11	7	101000000	101000000	0.3296	rs7800241	3.77	rs11977607	0.15	9.18	1.054	305	34	enet	0.205	3.03e-25	0.58397	0.559	NA	NA	NA	NA	NA
GTExv8.ALL.Adipose_Visceral_Omentum	ENSG00000077454.15	7	101000000	101000000	0.1554	rs7800241	3.77	rs11977607	0.0264	5.83	1.054	303	12	enet	0.0451	2.06e-06	0.39886	0.69	NA	NA	NA	NA	NA
GTExv8.ALL.Adipose_Visceral_Omentum	ENSG00000224729.5	7	101000000	101000000	0.0952	rs7800241	3.77	rs2686815	0.115	7.48	-0.105	302	302	susie	0.113	4.42e-14	-0.06382	0.949	NA	NA	NA	NA	NA
GTExv8.ALL.Adipose_Visceral_Omentum	ENSG00000146830.9	7	101000000	101000000	0.1531	rs7800241	3.77	rs4729606	0.128	-7.84	-0.328	320	320	susie	0.174	2.44e-21	-0.21838	0.827	NA	NA	NA	NA	NA
GTExv8.ALL.Adipose_Visceral_Omentum	ENSG00000087077.13	7	101000000	101000000	0.1065	rs7800241	3.77	rs4729617	0.0711	-6.04	-1.48	360	3	lasso	0.0739	1.3e-09	1.67875	0.0932	NA	NA	NA	NA	NA
GTExv8.ALL.Adipose_Visceral_Omentum	ENSG00000087087.18	7	101000000	101000000	0.0858	rs7800241	3.77	rs6706	0.047	5.13	-1.819	358	358	susie	0.0383	1.17e-05	-2.1949	0.0282	0.035	0.885	0.001	0.027	0.052
GTExv8.ALL.Adipose_Visceral_Omentum	ENSG00000176125.4	7	101000000	101000000	0.0677	rs7800241	3.77	rs314376	0.0257	-4.85	1.673	359	359	susie	0.034	3.53e-05	-1.72739	0.0841	NA	NA	NA	NA	NA
GTExv8.ALL.Adipose_Visceral_Omentum	ENSG00000087085.13	7	101000000	101000000	0.0966	rs7800241	3.77	rs17884589	0.0476	5.53	-1.923	357	357	susie	0.0546	1.86e-07	-1.98647	0.047	0.007	0.929	0	0.028	0.037
GTExv8.ALL.Adipose_Visceral_Omentum	ENSG00000169871.12	7	101000000	101000000	0.0688	rs7800241	3.77	rs12669411	0.00129	3.99	1.469	397	397	susie	0.00458	0.0765	1.79316	0.0729	NA	NA	NA	NA	NA
GTExv8.ALL.Adipose_Visceral_Omentum	ENSG00000106400.11	7	101000000	101000000	0.088	rs7800241	3.77	rs10265206	0.08	-6.37	0.909	392	4	lasso	0.0706	3.04e-09	-0.89515	0.371	NA	NA	NA	NA	NA
GTExv8.ALL.Adipose_Visceral_Omentum	ENSG00000214253.8	7	101000000	101000000	0.3023	rs7800241	3.77	rs10260813	0.267	-11.29	1.591	392	6	lasso	0.269	7.79e-34	-1.57905	0.114	NA	NA	NA	NA	NA
GTExv8.ALL.Adipose_Visceral_Omentum	ENSG00000232445.1	7	101000000	101000000	0.1224	rs7800241	3.77	rs28719520	0.0289	5.62	-0.21	390	10	enet	0.075	9.82e-10	-0.32938	0.742	NA	NA	NA	NA	NA
GTExv8.ALL.Adipose_Visceral_Omentum	ENSG00000160963.13	7	101000000	101000000	0.1214	rs7800241	3.77	rs6963365	0.0341	-5.61	0.741	381	381	susie	0.0416	5.05e-06	-0.73143	0.465	NA	NA	NA	NA	NA
GTExv8.ALL.Adipose_Visceral_Omentum	ENSG00000160999.10	7	102000000	102000000	0.0788	rs10257345	2.75	rs2023482	0.0578	6.14	1.094	230	2	lasso	0.0692	4.41e-09	1.15317	0.249	NA	NA	NA	NA	NA
GTExv8.ALL.Adipose_Visceral_Omentum	ENSG00000260097.2	7	102000000	102000000	0.1513	rs2694158	2.32	rs11981219	0.00837	-4.28	0.819	243	23	enet	0.0684	5.38e-09	-1.04291	0.297	NA	NA	NA	NA	NA
GTExv8.ALL.Adipose_Visceral_Omentum	ENSG00000128563.13	7	102000000	102000000	0.2521	rs2694158	2.32	rs803118	0.114	7.96	-0.048	250	250	susie	0.172	4.37e-21	0.19967	0.842	NA	NA	NA	NA	NA
GTExv8.ALL.Adipose_Visceral_Omentum	ENSG00000160991.15	7	102000000	102000000	0.0614	rs2694158	2.32	rs7797435	0.0512	-5.3	-0.167	245	245	susie	0.0497	6.49e-07	0.13253	0.895	NA	NA	NA	NA	NA
GTExv8.ALL.Adipose_Visceral_Omentum	ENSG00000161036.12	7	102000000	102000000	0.2326	rs2694158	2.32	rs3800988	0.123	8.15	-1.208	242	5	lasso	0.13	4.92e-16	-1.26498	0.206	NA	NA	NA	NA	NA
GTExv8.ALL.Adipose_Visceral_Omentum	ENSG00000005075.15	7	102000000	102000000	0.111	rs2694158	2.32	rs6465866	0.0455	-5.39	-0.557	241	7	enet	0.064	1.68e-08	0.95855	0.338	NA	NA	NA	NA	NA
GTExv8.ALL.Adipose_Visceral_Omentum	ENSG00000170667.14	7	103000000	103000000	0.1288	rs2694158	2.32	rs10281791	0.000824	4.56	0.665	238	12	enet	0.0416	5.03e-06	-0.15599	0.876	NA	NA	NA	NA	NA
GTExv8.ALL.Adipose_Visceral_Omentum	ENSG00000168255.19	7	103000000	103000000	0.4554	rs2694158	2.32	rs10228495	0.0314	-4.97	0.344	225	39	enet	0.115	2.55e-14	-1.14657	0.252	NA	NA	NA	NA	NA
GTExv8.ALL.Adipose_Visceral_Omentum	ENSG00000105808.17	7	103000000	103000000	0.1882	rs2694158	2.32	rs7801498	0.0152	-5.02	-0.972	211	26	enet	0.0394	8.89e-06	-0.64148	0.521	NA	NA	NA	NA	NA
GTExv8.ALL.Adipose_Visceral_Omentum	ENSG00000267368.1	7	103000000	103000000	0.456	rs2694158	2.32	rs11760934	0.129	7.87	0.376	206	29	enet	0.244	1.93e-30	0.00538	0.996	NA	NA	NA	NA	NA
GTExv8.ALL.Adipose_Visceral_Omentum	ENSG00000228049.7	7	103000000	103000000	0.4378	rs2694158	2.32	rs11981219	0.286	11.63	0.819	206	206	susie	0.324	7.98e-42	0.54571	0.585	NA	NA	NA	NA	NA
GTExv8.ALL.Adipose_Visceral_Omentum	ENSG00000279168.2	7	103000000	103000000	0.1688	rs2694158	2.32	rs10228495	0.0101	-4.63	0.344	202	25	enet	0.0561	1.24e-07	0.21623	0.829	NA	NA	NA	NA	NA
GTExv8.ALL.Adipose_Visceral_Omentum	ENSG00000233297.4	7	103000000	103000000	0.4792	rs2694158	2.32	rs4989124	0.118	-7.7	-1.383	203	33	enet	0.24	6.77e-30	0.24502	0.806	NA	NA	NA	NA	NA
GTExv8.ALL.Adipose_Visceral_Omentum	ENSG00000230257.2	7	103000000	103000000	0.146	rs7804020	-2	rs10487280	-0.00119	-3.47	-0.591	166	18	enet	0.00746	0.0341	-0.11392	0.909	NA	NA	NA	NA	NA
GTExv8.ALL.Adipose_Visceral_Omentum	ENSG00000170632.13	7	103000000	103000000	0.4144	rs7804020	-2	rs6465903	0.108	-7.26	-1.289	239	19	enet	0.148	2.99e-18	1.19952	0.23	NA	NA	NA	NA	NA
GTExv8.ALL.Adipose_Visceral_Omentum	ENSG00000161048.11	7	103000000	103000000	0.144	rs17153873	-2.42	rs6975450	0.00575	-4.03	0.246	278	5	lasso	0.0235	0.000506	-0.67669	0.499	NA	NA	NA	NA	NA
GTExv8.ALL.Adipose_Visceral_Omentum	ENSG00000170615.14	7	103000000	103000000	0.1254	rs39379	2.67	rs1004245	0.036	-5.18	-0.589	419	8	lasso	0.0651	1.24e-08	-0.09551	0.924	NA	NA	NA	NA	NA
GTExv8.ALL.Adipose_Visceral_Omentum	ENSG00000234715.1	7	103000000	103000000	0.0831	rs39379	2.67	rs1004245	-0.00214	-3.74	-0.589	420	420	susie	0.0141	0.00575	-1.07779	0.281	NA	NA	NA	NA	NA
GTExv8.ALL.Adipose_Visceral_Omentum	ENSG00000225329.3	7	105000000	105000000	0.0411	rs10216100	2.72	rs7776707	0.0227	4.44	0.211	405	405	susie	0.0279	0.000164	0.12784	0.898	NA	NA	NA	NA	NA
GTExv8.ALL.Adipose_Visceral_Omentum	ENSG00000237513.1	7	105000000	105000000	0.0618	rs10216100	2.72	rs2470949	0.0556	5.53	0.3	401	401	susie	0.0551	1.61e-07	0.29842	0.765	NA	NA	NA	NA	NA
GTExv8.ALL.Adipose_Visceral_Omentum	ENSG00000005483.20	7	105000000	105000000	0.0508	rs6466069	3.04	rs4730070	0.000511	-3.58	-0.093	384	384	susie	0.0198	0.00132	-1.56623	0.117	NA	NA	NA	NA	NA
GTExv8.ALL.Adipose_Visceral_Omentum	ENSG00000135250.16	7	105000000	105000000	0.0683	rs6466069	3.04	rs3173872	0.044	5.39	-0.686	391	391	susie	0.0478	1.04e-06	-0.75757	0.449	NA	NA	NA	NA	NA
GTExv8.ALL.Adipose_Visceral_Omentum	ENSG00000128536.15	7	106000000	106000000	0.1685	rs6466069	3.04	rs10262872	0.0878	-7.22	-0.158	506	506	susie	0.0903	1.81e-11	0.16148	0.872	NA	NA	NA	NA	NA
GTExv8.ALL.Adipose_Visceral_Omentum	ENSG00000105856.13	7	107000000	107000000	0.037	rs849436	3.32	rs17429146	0.00988	4.18	1.49	336	336	susie	0.0249	0.000355	1.62205	0.105	NA	NA	NA	NA	NA
GTExv8.ALL.Adipose_Visceral_Omentum	ENSG00000241764.3	7	108000000	108000000	0.3004	rs11974486	3.15	rs739518	0.173	9.63	1.387	417	5	lasso	0.182	2.28e-22	1.19742	0.231	NA	NA	NA	NA	NA
GTExv8.ALL.Adipose_Visceral_Omentum	ENSG00000273055.1	7	108000000	108000000	0.1325	rs11974486	3.15	rs11760290	-0.000933	3.85	-0.002	505	40	enet	0.0533	2.56e-07	-0.26048	0.794	NA	NA	NA	NA	NA
GTExv8.ALL.Adipose_Visceral_Omentum	ENSG00000091136.13	7	108000000	108000000	0.227	rs11974486	3.15	rs1544474	0.0953	-7.44	-0.721	525	13	enet	0.128	8.36e-16	0.84018	0.401	NA	NA	NA	NA	NA
GTExv8.ALL.Adipose_Visceral_Omentum	ENSG00000091129.19	7	108000000	108000000	0.055	rs11974486	3.15	rs13227836	0.0243	4.39	0.532	461	461	susie	0.0167	0.00296	0.66343	0.507	NA	NA	NA	NA	NA
GTExv8.ALL.Adipose_Visceral_Omentum	ENSG00000135241.16	7	109000000	109000000	0.0449	rs11974486	3.15	rs40851	0.0154	-3.84	-0.166	443	443	susie	0.00269	0.133	0.35312	0.724	NA	NA	NA	NA	NA
GTExv8.ALL.Adipose_Visceral_Omentum	ENSG00000177683.13	7	109000000	109000000	0.3894	rs11974486	3.15	rs40928	0.25	10.93	1.263	447	27	enet	0.255	6.37e-32	0.90865	0.364	NA	NA	NA	NA	NA
GTExv8.ALL.Adipose_Visceral_Omentum	ENSG00000184903.9	7	112000000	112000000	0.0774	rs6954980	2.65	rs1978247	0.0304	4.96	-1.014	311	311	susie	0.034	3.47e-05	-0.84491	0.398	NA	NA	NA	NA	NA
GTExv8.ALL.Adipose_Visceral_Omentum	ENSG00000198839.9	7	112000000	112000000	0.0989	rs2729548	2.69	rs1024571	0.00643	4.21	0.402	423	18	enet	0.0336	3.84e-05	-1.33263	0.183	NA	NA	NA	NA	NA
GTExv8.ALL.Adipose_Visceral_Omentum	ENSG00000006652.13	7	112000000	112000000	0.3088	rs886351	2.78	rs6967593	0.159	-8.8	-1.081	399	399	susie	0.153	8.42e-19	1.16551	0.244	NA	NA	NA	NA	NA
GTExv8.ALL.Adipose_Visceral_Omentum	ENSG00000181016.9	7	112000000	112000000	0.212	rs886351	2.82	rs2529588	0.119	7.75	-1.089	402	402	susie	0.123	3.43e-15	-1.05445	0.292	NA	NA	NA	NA	NA
GTExv8.ALL.Adipose_Visceral_Omentum	ENSG00000214194.8	7	113000000	113000000	0.1039	rs7808251	-3.18	rs1051997	0.0234	-4.83	-0.96	307	4	lasso	0.049	7.75e-07	0.63369	0.526	NA	NA	NA	NA	NA
GTExv8.ALL.Adipose_Visceral_Omentum	ENSG00000128573.24	7	114000000	114000000	0.0588	rs11764740	-4.68	rs2106900	0.0125	-3.77	0.819	258	258	susie	0.0236	0.000492	-0.3349	0.738	NA	NA	NA	NA	NA
GTExv8.ALL.Adipose_Visceral_Omentum	ENSG00000279086.1	7	116000000	116000000	0.4012	rs7783740	2.26	rs4428611	0.23	10.44	-0.557	350	23	enet	0.247	7.61e-31	-0.49544	0.62	NA	NA	NA	NA	NA
GTExv8.ALL.Adipose_Visceral_Omentum	ENSG00000135269.17	7	116000000	116000000	0.0977	rs7783740	2.26	rs1048508	0.0503	5.1	1.237	349	349	susie	0.0489	7.81e-07	1.28913	0.197	NA	NA	NA	NA	NA
GTExv8.ALL.Adipose_Visceral_Omentum	ENSG00000237870.6	7	116000000	116000000	0.0741	rs7783740	2.26	rs17138466	0.0397	5.36	0.65	357	357	susie	0.0413	5.45e-06	0.61608	0.538	NA	NA	NA	NA	NA
GTExv8.ALL.Adipose_Visceral_Omentum	ENSG00000198898.13	7	117000000	117000000	0.0803	rs12666031	2.99	rs12670056	0.0498	-5.13	-0.085	334	334	susie	0.0433	3.24e-06	0.02235	0.982	NA	NA	NA	NA	NA
GTExv8.ALL.Adipose_Visceral_Omentum	ENSG00000106025.8	7	121000000	121000000	0.0768	rs723908	2.71	rs10231005	-0.00204	-3.18	-0.06	328	328	susie	0.00892	0.0229	1.11526	0.265	NA	NA	NA	NA	NA
GTExv8.ALL.Adipose_Visceral_Omentum	ENSG00000196937.10	7	121000000	121000000	0.1733	rs2536149	-2.4	rs4727922	0.077	-6.94	0.474	363	27	enet	0.115	2.9e-14	-0.20338	0.839	NA	NA	NA	NA	NA
GTExv8.ALL.Adipose_Visceral_Omentum	ENSG00000272686.1	7	124000000	124000000	0.1003	rs13240375	-3.01	rs1506642	0.0798	6.3	-2.222	349	349	susie	0.0779	4.57e-10	-2.10737	0.0351	0	0.946	0	0.007	0.047
GTExv8.ALL.Adipose_Visceral_Omentum	ENSG00000128513.14	7	125000000	125000000	0.0917	rs13246858	3.74	rs12706628	0.0309	-4.15	0.202	350	3	lasso	0.013	0.0077	-0.46157	0.644	NA	NA	NA	NA	NA
GTExv8.ALL.Adipose_Visceral_Omentum	ENSG00000224897.6	7	125000000	125000000	0.0706	rs13246858	3.74	rs676037	0.0583	-5.98	-1.602	350	350	susie	0.0617	2.96e-08	1.55044	0.121	NA	NA	NA	NA	NA
GTExv8.ALL.Adipose_Visceral_Omentum	ENSG00000279265.1	7	127000000	127000000	0.0732	rs2299523	3.47	rs11563640	0.0471	-5.23	0.925	485	485	susie	0.0483	9.19e-07	-1.03725	0.3	NA	NA	NA	NA	NA
GTExv8.ALL.Adipose_Visceral_Omentum	ENSG00000224138.1	7	127000000	127000000	0.0767	rs2299523	3.47	rs1361948	0.0184	-4.63	0.869	485	10	lasso	0.0183	0.00195	-0.90267	0.367	NA	NA	NA	NA	NA
GTExv8.ALL.Adipose_Visceral_Omentum	ENSG00000280347.1	7	127000000	127000000	0.0587	rs2299523	3.47	rs4731366	0.00665	-3.72	-0.855	481	8	enet	0.019	0.00163	1.09093	0.275	NA	NA	NA	NA	NA
GTExv8.ALL.Adipose_Visceral_Omentum	ENSG00000048405.9	7	127000000	127000000	0.0687	rs2299523	3.47	rs712696	0.00701	-5.05	1.304	497	13	enet	0.0279	0.000164	-0.38305	0.702	NA	NA	NA	NA	NA
GTExv8.ALL.Adipose_Visceral_Omentum	ENSG00000197157.10	7	128000000	128000000	0.1374	rs11563676	-2.97	rs1348103	0.141	-8.66	1.503	457	13	enet	0.137	6.61e-17	-1.60862	0.108	NA	NA	NA	NA	NA
GTExv8.ALL.Adipose_Visceral_Omentum	ENSG00000106348.16	7	128000000	128000000	0.1849	rs4731416	-2.17	rs11765126	0.153	-8.86	0.375	382	382	susie	0.155	4.17e-19	-0.38677	0.699	NA	NA	NA	NA	NA
GTExv8.ALL.Adipose_Visceral_Omentum	ENSG00000272601.1	7	128000000	128000000	0.0886	rs6968563	2.52	rs4731495	0.00852	4.31	-1.456	380	12	enet	0.0232	0.000548	-1.21559	0.224	NA	NA	NA	NA	NA
GTExv8.ALL.Adipose_Visceral_Omentum	ENSG00000165055.15	7	128000000	128000000	0.3318	rs6968563	2.52	rs7806863	0.172	-9.17	0.379	380	380	susie	0.224	8.06e-28	-0.74715	0.455	NA	NA	NA	NA	NA
GTExv8.ALL.Adipose_Visceral_Omentum	ENSG00000273270.1	7	129000000	129000000	0.3645	rs6968563	2.52	rs2443110	0.338	-12.62	-0.235	368	15	lasso	0.439	8.96e-61	0.31662	0.752	NA	NA	NA	NA	NA
GTExv8.ALL.Adipose_Visceral_Omentum	ENSG00000280828.1	7	129000000	129000000	0.5389	rs6968563	2.52	rs2402923	0.481	15.06	-0.088	369	8	lasso	0.497	5.23e-72	-0.15688	0.875	NA	NA	NA	NA	NA
GTExv8.ALL.Adipose_Visceral_Omentum	ENSG00000281896.1	7	129000000	129000000	0.453	rs6968563	2.52	rs2402923	0.433	14.29	-0.088	358	358	susie	0.432	1.23e-59	-0.10047	0.92	NA	NA	NA	NA	NA
GTExv8.ALL.Adipose_Visceral_Omentum	ENSG00000243302.3	7	129000000	129000000	0.4844	rs6968563	2.52	rs2402923	0.437	14.37	-0.088	362	5	lasso	0.441	3.63e-61	-0.06207	0.951	NA	NA	NA	NA	NA
GTExv8.ALL.Adipose_Visceral_Omentum	ENSG00000230715.3	7	129000000	129000000	0.5371	rs6968563	2.52	rs2402923	0.514	15.52	-0.088	362	6	lasso	0.515	1.43e-75	-0.04353	0.965	NA	NA	NA	NA	NA
GTExv8.ALL.Adipose_Visceral_Omentum	ENSG00000229413.2	7	129000000	129000000	0.4875	rs6968563	2.52	rs2402923	0.43	14.23	-0.088	361	8	lasso	0.431	2.63e-59	-0.04918	0.961	NA	NA	NA	NA	NA
GTExv8.ALL.Adipose_Visceral_Omentum	ENSG00000243679.1	7	129000000	129000000	0.5551	rs6968563	2.52	rs2402923	0.493	15.25	-0.088	361	5	lasso	0.5	1.81e-72	-0.06765	0.946	NA	NA	NA	NA	NA
GTExv8.ALL.Adipose_Visceral_Omentum	ENSG00000281490.1	7	129000000	129000000	0.6834	rs6968563	2.52	rs2402923	0.56	16.22	-0.088	360	10	lasso	0.605	1.54e-96	-0.00916	0.993	NA	NA	NA	NA	NA
GTExv8.ALL.Adipose_Visceral_Omentum	ENSG00000271553.1	7	129000000	129000000	0.3977	rs6968563	2.52	rs7810047	0.375	13.28	0.355	360	360	susie	0.459	1.68e-64	0.24057	0.81	NA	NA	NA	NA	NA
GTExv8.ALL.Adipose_Visceral_Omentum	ENSG00000271344.1	7	129000000	129000000	0.0746	rs6968563	2.52	rs6467202	0.0604	5.78	-0.174	361	361	susie	0.0577	8.4e-08	-0.13686	0.891	NA	NA	NA	NA	NA
GTExv8.ALL.Adipose_Visceral_Omentum	ENSG00000128617.2	7	129000000	129000000	0.2152	rs6968563	2.52	rs1044226	0.129	7.97	0.762	340	15	enet	0.131	3.31e-16	0.37776	0.706	NA	NA	NA	NA	NA
GTExv8.ALL.Adipose_Visceral_Omentum	ENSG00000128596.16	7	129000000	129000000	0.0467	rs6968563	2.52	rs4323418	0.00799	-3.6	-0.991	336	6	lasso	0.0222	0.000715	0.35683	0.721	NA	NA	NA	NA	NA
GTExv8.ALL.Adipose_Visceral_Omentum	ENSG00000272899.3	7	129000000	129000000	0.3079	rs6968563	2.52	rs4731528	0.0496	6.05	0.059	334	30	enet	0.106	3.17e-13	0.15573	0.876	NA	NA	NA	NA	NA
GTExv8.ALL.Adipose_Visceral_Omentum	ENSG00000135253.13	7	129000000	129000000	0.5779	rs6968563	2.52	rs4731528	0.167	9.04	0.059	332	72	enet	0.245	1.58e-30	0.10339	0.918	NA	NA	NA	NA	NA
GTExv8.ALL.Adipose_Visceral_Omentum	ENSG00000128604.19	7	129000000	129000000	0.2268	rs6968563	2.52	rs4728142	0.144	8.77	-0.65	331	16	enet	0.194	6.28e-24	-0.53934	0.59	NA	NA	NA	NA	NA
GTExv8.ALL.Adipose_Visceral_Omentum	ENSG00000275106.1	7	129000000	129000000	0.0913	rs6968563	2.52	rs6965542	0.0535	5.87	2.025	329	3	lasso	0.0631	2.12e-08	1.99587	0.0459	0.002	0.964	0	0.003	0.031
GTExv8.ALL.Adipose_Visceral_Omentum	ENSG00000158457.5	7	129000000	129000000	0.1828	rs6968563	2.52	rs4728152	0.0294	-4.95	-1.165	372	36	enet	0.0462	1.57e-06	0.98286	0.326	NA	NA	NA	NA	NA
GTExv8.ALL.Adipose_Visceral_Omentum	ENSG00000273329.1	7	130000000	130000000	0.0936	rs3800602	-2.77	rs4728172	0.0204	4.6	-1.889	337	4	lasso	0.0556	1.44e-07	-1.14225	0.253	NA	NA	NA	NA	NA
GTExv8.ALL.Adipose_Visceral_Omentum	ENSG00000128607.13	7	130000000	130000000	0.082	rs3800602	-2.77	rs12531444	0.0181	4.05	-0.657	377	377	susie	0.0201	0.00121	0.56963	0.569	NA	NA	NA	NA	NA
GTExv8.ALL.Adipose_Visceral_Omentum	ENSG00000146842.16	7	130000000	130000000	0.3977	rs3800602	-2.77	rs17164729	0.159	-8.75	1.849	375	375	susie	0.16	1.1e-19	-1.76645	0.0773	NA	NA	NA	NA	NA
GTExv8.ALL.Adipose_Visceral_Omentum	ENSG00000128510.10	7	130000000	130000000	0.0807	rs1881263	2.42	rs5011386	0.0044	4.4	-0.479	377	6	lasso	0.0183	0.00192	-0.68906	0.491	NA	NA	NA	NA	NA
GTExv8.ALL.Adipose_Visceral_Omentum	ENSG00000106477.18	7	130000000	130000000	0.0945	rs1881263	2.42	rs12706935	-0.00053	3.52	-0.111	412	2	lasso	0.00316	0.116	-0.10967	0.913	NA	NA	NA	NA	NA
GTExv8.ALL.Adipose_Visceral_Omentum	ENSG00000272701.2	7	130000000	130000000	0.0649	rs1881263	2.42	rs741486	0.0299	-5.17	-0.226	423	423	susie	0.0343	3.19e-05	0.03481	0.972	NA	NA	NA	NA	NA
GTExv8.ALL.Adipose_Visceral_Omentum	ENSG00000106484.14	7	130000000	130000000	0.1155	rs1881263	2.42	rs10263705	0.0767	-6.86	0.046	423	423	susie	0.0925	1.03e-11	-0.04214	0.966	NA	NA	NA	NA	NA
GTExv8.ALL.Adipose_Visceral_Omentum	ENSG00000270953.1	7	131000000	131000000	0.0851	rs1881263	2.42	rs11767377	0.028	-4.8	0.781	432	3	lasso	0.0643	1.54e-08	0.07632	0.939	NA	NA	NA	NA	NA
GTExv8.ALL.Adipose_Visceral_Omentum	ENSG00000158623.14	7	131000000	131000000	0.3064	rs10265693	2.43	rs7803211	0.243	-10.72	0.134	433	14	enet	0.274	1.48e-34	-0.04298	0.966	NA	NA	NA	NA	NA
GTExv8.ALL.Adipose_Visceral_Omentum	ENSG00000266265.2	7	131000000	131000000	0.0702	rs17814135	3.96	rs5011386	0.0209	4.67	-0.479	445	445	susie	0.0272	0.000195	-0.27673	0.782	NA	NA	NA	NA	NA
GTExv8.ALL.Adipose_Visceral_Omentum	ENSG00000236753.5	7	131000000	131000000	0.2251	rs17814135	3.96	rs10268409	0.15	8.64	0.216	484	484	susie	0.149	2.23e-18	0.19695	0.844	NA	NA	NA	NA	NA
GTExv8.ALL.Adipose_Visceral_Omentum	ENSG00000131558.14	7	133000000	133000000	0.356	rs10256381	-2.75	rs17167181	0.11	-7.2	1.402	292	6	lasso	0.108	1.83e-13	-1.21389	0.225	NA	NA	NA	NA	NA
GTExv8.ALL.Adipose_Visceral_Omentum	ENSG00000155530.2	7	134000000	134000000	0.6105	rs12707136	-3.78	rs1986692	0.165	-8.88	0.81	431	431	susie	0.269	7.23e-34	0.15937	0.873	NA	NA	NA	NA	NA
GTExv8.ALL.Adipose_Visceral_Omentum	ENSG00000205060.10	7	134000000	134000000	0.1182	rs12707136	-3.78	rs1035328	0.0758	6.71	-3.146	507	507	susie	0.0803	2.45e-10	-3.31385	0.00092	0	0.495	0	0.028	0.477
GTExv8.ALL.Adipose_Visceral_Omentum	ENSG00000146859.6	7	135000000	135000000	0.0827	rs971976	-3.3	rs3800592	0.0716	-5.96	-0.013	462	462	susie	0.0689	4.67e-09	-0.0374	0.97	NA	NA	NA	NA	NA
GTExv8.ALL.Adipose_Visceral_Omentum	ENSG00000272941.1	7	135000000	135000000	0.1099	rs971976	-3.3	rs11543821	0.0909	-6.6	0.234	454	4	lasso	0.0874	3.95e-11	-0.61984	0.535	NA	NA	NA	NA	NA
GTExv8.ALL.Adipose_Visceral_Omentum	ENSG00000122783.16	7	135000000	135000000	0.2027	rs971976	-3.3	rs11761021	0.134	8.59	-1.412	454	9	lasso	0.184	1.17e-22	-0.82349	0.41	NA	NA	NA	NA	NA
GTExv8.ALL.Adipose_Visceral_Omentum	ENSG00000105875.13	7	135000000	135000000	0.0973	rs971976	-3.3	rs292581	0.00384	4.38	-0.565	440	22	enet	0.00564	0.0565	-0.11969	0.905	NA	NA	NA	NA	NA
GTExv8.ALL.Adipose_Visceral_Omentum	ENSG00000243317.7	7	136000000	136000000	0.2707	rs971976	-3.3	rs3110823	0.268	-11.24	0.408	461	7	lasso	0.294	2e-37	-0.74842	0.454	NA	NA	NA	NA	NA
GTExv8.ALL.Adipose_Visceral_Omentum	ENSG00000273219.1	7	136000000	136000000	0.0975	rs971976	-3.3	rs4294134	0.0454	6.21	0.482	463	5	lasso	0.095	5.28e-12	0.98872	0.323	NA	NA	NA	NA	NA
GTExv8.ALL.Adipose_Visceral_Omentum	ENSG00000164707.15	7	136000000	136000000	0.0991	rs971976	-3.3	rs13311326	0.0318	5.04	1.075	469	13	enet	0.0512	4.42e-07	0.98936	0.322	NA	NA	NA	NA	NA
GTExv8.ALL.Adipose_Visceral_Omentum	ENSG00000182158.14	7	138000000	138000000	0.0764	rs4099093	2.77	rs7795163	-0.00204	3.58	0.066	388	388	susie	1.78e-05	0.316	0.28851	0.773	NA	NA	NA	NA	NA
GTExv8.ALL.Adipose_Visceral_Omentum	ENSG00000122779.17	7	138000000	138000000	0.269	rs4099093	2.77	rs380650	0.0634	6.03	-0.49	448	20	enet	0.186	6.61e-23	-1.04083	0.298	NA	NA	NA	NA	NA
GTExv8.ALL.Adipose_Visceral_Omentum	ENSG00000146963.17	7	139000000	139000000	0.1146	rs1888349	-2.76	rs6467854	0.0454	-5.24	-0.184	354	354	susie	0.0491	7.51e-07	0.16979	0.865	NA	NA	NA	NA	NA
GTExv8.ALL.Adipose_Visceral_Omentum	ENSG00000133597.10	7	141000000	141000000	0.2218	rs13247616	2.09	rs2930320	0.0612	-6.14	0.471	358	30	enet	0.13	4.24e-16	-0.37006	0.711	NA	NA	NA	NA	NA
GTExv8.ALL.Adipose_Visceral_Omentum	ENSG00000090266.12	7	141000000	141000000	0.0576	rs13247616	2.09	rs2968550	0.0391	-4.64	0.095	357	357	susie	0.0298	0.000101	0.4945	0.621	NA	NA	NA	NA	NA
GTExv8.ALL.Adipose_Visceral_Omentum	ENSG00000090263.15	7	141000000	141000000	0.1575	rs10277430	2.78	rs557962	0.0724	-6.77	-0.882	392	18	enet	0.0865	4.95e-11	0.95094	0.342	NA	NA	NA	NA	NA
GTExv8.ALL.Adipose_Visceral_Omentum	ENSG00000261115.5	7	141000000	141000000	0.0553	rs10277430	2.78	rs534348	-0.000657	-3.3	-0.767	383	383	susie	0.00838	0.0265	0.64509	0.519	NA	NA	NA	NA	NA
GTExv8.ALL.Adipose_Visceral_Omentum	ENSG00000006530.15	7	142000000	142000000	0.0627	rs10277430	2.78	rs6959360	0.0262	5.08	0.092	438	3	lasso	0.0291	0.00012	0.08208	0.935	NA	NA	NA	NA	NA
GTExv8.ALL.Adipose_Visceral_Omentum	ENSG00000244701.1	7	142000000	142000000	0.1866	rs10277430	2.78	rs6959360	0.0387	5.37	0.092	444	17	enet	0.0602	4.46e-08	0.32875	0.742	NA	NA	NA	NA	NA
GTExv8.ALL.Adipose_Visceral_Omentum	ENSG00000270157.1	7	142000000	142000000	0.1247	rs10277430	2.78	rs9640357	0.0516	5.41	-0.106	450	26	enet	0.0643	1.56e-08	-0.28748	0.774	NA	NA	NA	NA	NA
GTExv8.ALL.Adipose_Visceral_Omentum	ENSG00000257093.6	7	142000000	142000000	0.1254	rs10277430	2.78	rs12539499	0.0554	6.14	0.197	459	459	susie	0.0667	8.28e-09	0.23344	0.815	NA	NA	NA	NA	NA
GTExv8.ALL.Adipose_Visceral_Omentum	ENSG00000228775.7	7	142000000	142000000	0.3941	rs10277430	2.78	rs765007	0.472	14.97	-0.218	440	440	susie	0.482	6.83e-69	-0.36629	0.714	NA	NA	NA	NA	NA
GTExv8.ALL.Adipose_Visceral_Omentum	ENSG00000106028.10	7	142000000	142000000	0.0508	rs10277430	2.78	rs12540335	0.00669	3.44	-0.203	440	8	enet	0.0189	0.00166	-0.72399	0.469	NA	NA	NA	NA	NA
GTExv8.ALL.Adipose_Visceral_Omentum	ENSG00000127364.3	7	142000000	142000000	0.2137	rs10277430	2.78	rs11769672	0.274	11.68	-0.162	482	482	susie	0.287	2.22e-36	-0.21631	0.829	NA	NA	NA	NA	NA
GTExv8.ALL.Adipose_Visceral_Omentum	ENSG00000270923.1	7	142000000	142000000	0.0542	rs10277430	2.78	rs722727	0.0427	-4.79	-0.221	478	2	lasso	0.0325	5.07e-05	0.58007	0.562	NA	NA	NA	NA	NA
GTExv8.ALL.Adipose_Visceral_Omentum	ENSG00000127366.5	7	142000000	142000000	0.136	rs10277430	2.78	rs1799658	0.0721	-5.93	0.047	478	6	lasso	0.0705	3.09e-09	-0.07654	0.939	NA	NA	NA	NA	NA
GTExv8.ALL.Adipose_Visceral_Omentum	ENSG00000226660.2	7	142000000	142000000	0.0637	rs6961143	-2.3	rs1964986	0.00124	-3.44	1.828	421	421	susie	0.0191	0.00158	-1.92151	0.0547	NA	NA	NA	NA	NA
GTExv8.ALL.Adipose_Visceral_Omentum	ENSG00000211710.3	7	142000000	142000000	0.0568	rs6961143	-2.3	rs2960771	0.0152	4.28	-0.869	428	4	lasso	0.0112	0.0125	-0.88433	0.377	NA	NA	NA	NA	NA
GTExv8.ALL.Adipose_Visceral_Omentum	ENSG00000211745.3	7	142000000	142000000	0.1657	rs6961143	-2.3	rs3020837	0.0996	7.2	1.423	419	20	enet	0.114	3.07e-14	1.25072	0.211	NA	NA	NA	NA	NA
GTExv8.ALL.Adipose_Visceral_Omentum	ENSG00000282939.1	7	142000000	142000000	0.1072	rs6961143	-2.3	rs2011382	0.0376	-6.37	0.621	417	4	enet	0.0636	1.84e-08	-0.15734	0.875	NA	NA	NA	NA	NA
GTExv8.ALL.Adipose_Visceral_Omentum	ENSG00000211714.3	7	142000000	142000000	0.0643	rs6961143	-2.3	rs2734103	0.0409	-4.69	-2.006	443	3	lasso	0.0369	1.67e-05	2.0057	0.0449	0.303	0.67	0.001	0.003	0.022
GTExv8.ALL.Adipose_Visceral_Omentum	ENSG00000211753.4	7	143000000	143000000	0.2553	rs6961143	-2.3	rs4726568	0.212	-10.1	-0.226	421	421	susie	0.228	2.43e-28	-0.2099	0.834	NA	NA	NA	NA	NA
GTExv8.ALL.Adipose_Visceral_Omentum	ENSG00000211751.9	7	143000000	143000000	0.1839	rs6961143	-2.3	rs12539089	0.0844	-7.41	1.266	358	358	susie	0.0907	1.64e-11	-1.27545	0.202	NA	NA	NA	NA	NA
GTExv8.ALL.Adipose_Visceral_Omentum	ENSG00000106123.11	7	143000000	143000000	0.1294	rs940867	-2.41	rs8177105	0.0632	-5.68	-0.826	371	371	susie	0.0567	1.08e-07	0.82031	0.412	NA	NA	NA	NA	NA
GTExv8.ALL.Adipose_Visceral_Omentum	ENSG00000165131.6	7	143000000	143000000	0.0582	rs940867	-2.41	rs4252427	-0.000691	3.13	-1.351	346	4	lasso	1.65e-05	0.316	-1.75654	0.079	NA	NA	NA	NA	NA
GTExv8.ALL.Adipose_Visceral_Omentum	ENSG00000197448.13	7	143000000	143000000	0.1269	rs940867	-2.41	rs17164163	0.0832	-7	-0.081	339	2	lasso	0.103	6.85e-13	-0.12265	0.902	NA	NA	NA	NA	NA
GTExv8.ALL.Adipose_Visceral_Omentum	ENSG00000159784.17	7	143000000	143000000	0.0939	rs940867	-2.41	rs4726612	0.0358	-5	-0.817	294	17	enet	0.0356	2.3e-05	0.46589	0.641	NA	NA	NA	NA	NA
GTExv8.ALL.Adipose_Visceral_Omentum	ENSG00000229153.5	7	143000000	143000000	0.1769	rs940867	-2.41	rs11771145	0.0928	7.53	0.21	282	282	susie	0.11	9.22e-14	0.40771	0.683	NA	NA	NA	NA	NA
GTExv8.ALL.Adipose_Visceral_Omentum	ENSG00000271079.1	7	144000000	144000000	0.0368	rs940867	-2.41	rs6959073	0.00792	3.68	-1.656	282	282	susie	0.00818	0.028	-0.98368	0.325	NA	NA	NA	NA	NA
GTExv8.ALL.Adipose_Visceral_Omentum	ENSG00000170379.19	7	144000000	144000000	0.0688	rs940867	-2.41	rs4726642	0.00927	-3.97	-0.504	292	30	enet	0.0343	3.22e-05	1.53439	0.125	NA	NA	NA	NA	NA
GTExv8.ALL.Adipose_Visceral_Omentum	ENSG00000253882.6	7	144000000	144000000	0.0779	rs13232480	2.16	rs7811904	0.0196	-3.97	0.782	256	4	lasso	0.0126	0.00865	-0.88701	0.375	NA	NA	NA	NA	NA
GTExv8.ALL.Adipose_Visceral_Omentum	ENSG00000198420.9	7	144000000	144000000	0.0563	rs727714	-2.06	rs12703567	-0.000376	3.48	-0.212	228	4	lasso	0.00141	0.198	-0.51132	0.609	NA	NA	NA	NA	NA
GTExv8.ALL.Adipose_Visceral_Omentum	ENSG00000273234.1	7	144000000	144000000	0.1505	rs10487637	-2.36	rs17591965	0.156	8.63	-0.458	272	272	susie	0.152	1.08e-18	-0.45353	0.65	NA	NA	NA	NA	NA
GTExv8.ALL.Adipose_Visceral_Omentum	ENSG00000213214.4	7	144000000	144000000	0.4514	rs10269062	2.37	rs17591965	0.438	-14.44	-0.458	290	290	susie	0.473	3.18e-67	0.72764	0.467	NA	NA	NA	NA	NA
GTExv8.ALL.Adipose_Visceral_Omentum	ENSG00000244198.5	7	144000000	144000000	0.3059	rs10269062	2.37	rs727713	0.0478	-6.12	0.116	291	43	enet	0.135	1.03e-16	-0.73299	0.464	NA	NA	NA	NA	NA
GTExv8.ALL.Adipose_Visceral_Omentum	ENSG00000170356.8	7	144000000	144000000	0.2166	rs10269062	2.37	rs17591965	0.0819	-6.58	-0.458	298	37	enet	0.106	3.12e-13	1.4895	0.136	NA	NA	NA	NA	NA
GTExv8.ALL.Adipose_Visceral_Omentum	ENSG00000243896.3	7	144000000	144000000	0.1438	rs2056811	2.85	rs727713	0.00926	-3.61	0.116	304	19	enet	0.0296	0.000107	-0.98292	0.326	NA	NA	NA	NA	NA
GTExv8.ALL.Adipose_Visceral_Omentum	ENSG00000244693.1	7	144000000	144000000	0.1759	rs3779087	2.99	rs1731353	0.117	-7.61	-0.266	313	313	susie	0.133	2.02e-16	0.32368	0.746	NA	NA	NA	NA	NA
GTExv8.ALL.Adipose_Visceral_Omentum	ENSG00000204959.4	7	144000000	144000000	0.3993	rs3779087	2.99	rs1612590	0.162	-8.78	0.404	322	47	enet	0.204	4.05e-25	-1.02801	0.304	NA	NA	NA	NA	NA
GTExv8.ALL.Adipose_Visceral_Omentum	ENSG00000228960.5	7	144000000	144000000	0.2104	rs3779087	2.99	rs17591965	0.028	-5.45	-0.458	324	324	susie	0.104	4.64e-13	-0.48353	0.629	NA	NA	NA	NA	NA
GTExv8.ALL.Adipose_Visceral_Omentum	ENSG00000221970.1	7	144000000	144000000	0.0765	rs3779087	2.99	rs4726665	0.0105	-4.14	-1.143	330	20	enet	0.0332	4.27e-05	-0.19048	0.849	NA	NA	NA	NA	NA
GTExv8.ALL.Adipose_Visceral_Omentum	ENSG00000050327.14	7	144000000	144000000	0.1248	rs3779087	2.99	rs727713	0.0147	-4.28	0.116	333	20	enet	0.0246	0.000386	-0.28401	0.776	NA	NA	NA	NA	NA
GTExv8.ALL.Adipose_Visceral_Omentum	ENSG00000244479.6	7	144000000	144000000	0.2507	rs3779087	2.99	rs1635085	0.0814	-6.69	0.185	333	12	enet	0.0967	3.37e-12	-0.3115	0.755	NA	NA	NA	NA	NA
GTExv8.ALL.Adipose_Visceral_Omentum	ENSG00000196511.14	7	145000000	145000000	0.1311	rs3779087	2.99	rs1881849	0.0626	-5.75	1.516	377	377	susie	0.0717	2.28e-09	-1.41452	0.157	NA	NA	NA	NA	NA
GTExv8.ALL.Adipose_Visceral_Omentum	ENSG00000197362.14	7	149000000	149000000	0.1964	rs922411	2.37	rs1534196	0.172	-9.64	-1.232	378	378	susie	0.176	1.14e-21	1.08351	0.279	NA	NA	NA	NA	NA
GTExv8.ALL.Adipose_Visceral_Omentum	ENSG00000204947.8	7	149000000	149000000	0.1266	rs922411	2.37	rs7796282	0.0485	-5.55	-0.64	375	375	susie	0.0549	1.69e-07	0.80804	0.419	NA	NA	NA	NA	NA
GTExv8.ALL.Adipose_Visceral_Omentum	ENSG00000170260.8	7	149000000	149000000	0.1037	rs922411	2.37	rs12704090	0.0539	5.3	-0.659	379	17	enet	0.072	2.15e-09	-0.55986	0.576	NA	NA	NA	NA	NA
GTExv8.ALL.Adipose_Visceral_Omentum	ENSG00000204946.9	7	149000000	149000000	0.2052	rs855663	-2.83	rs4725801	0.0713	-6.91	0.316	387	12	enet	0.132	2.59e-16	-0.5042	0.614	NA	NA	NA	NA	NA
GTExv8.ALL.Adipose_Visceral_Omentum	ENSG00000271664.1	7	149000000	149000000	0.093	rs855663	-2.83	rs17171190	0.00254	-4.17	0.714	385	385	susie	0.000968	0.229	-0.80901	0.419	NA	NA	NA	NA	NA
GTExv8.ALL.Adipose_Visceral_Omentum	ENSG00000244560.6	7	149000000	149000000	0.4273	rs855663	-2.83	rs886713	0.0612	7.25	0.236	387	48	enet	0.221	2.1e-27	-0.61085	0.541	NA	NA	NA	NA	NA
GTExv8.ALL.Adipose_Visceral_Omentum	ENSG00000197558.11	7	150000000	150000000	0.2384	rs855663	-2.83	rs6960187	0.137	8.1	0.75	293	293	susie	0.133	2.01e-16	0.73379	0.463	NA	NA	NA	NA	NA
GTExv8.ALL.Adipose_Visceral_Omentum	ENSG00000280149.1	7	150000000	150000000	0.0859	rs855663	-2.83	rs17530756	0.00832	-4.85	0.146	273	3	lasso	0.0126	0.00862	-0.12874	0.898	NA	NA	NA	NA	NA
GTExv8.ALL.Adipose_Visceral_Omentum	ENSG00000204934.10	7	150000000	150000000	0.2062	rs855663	-2.83	rs3735333	0.159	-9.51	0.935	263	3	lasso	0.169	9.62e-21	-0.86866	0.385	NA	NA	NA	NA	NA
GTExv8.ALL.Adipose_Visceral_Omentum	ENSG00000171130.17	7	150000000	150000000	0.4876	rs855663	-2.83	rs7795944	0.0828	7.78	-0.254	264	22	enet	0.195	5.48e-24	-0.4151	0.678	NA	NA	NA	NA	NA
GTExv8.ALL.Adipose_Visceral_Omentum	ENSG00000279536.1	7	150000000	150000000	0.1552	rs855663	-2.83	rs4535641	0.0153	-4.22	-1.095	263	15	enet	0.0323	5.33e-05	2.26438	0.0236	0.836	0.155	0.003	0.001	0.005
GTExv8.ALL.Adipose_Visceral_Omentum	ENSG00000127399.14	7	150000000	150000000	0.3195	rs11975282	2.72	rs17837498	0.306	11.91	0.778	351	4	lasso	0.314	2.68e-40	0.77418	0.439	NA	NA	NA	NA	NA
GTExv8.ALL.Adipose_Visceral_Omentum	ENSG00000106526.10	7	150000000	150000000	0.215	rs11975282	2.72	rs10226892	0.074	-6.18	1.505	351	25	enet	0.0995	1.63e-12	-1.10971	0.267	NA	NA	NA	NA	NA
GTExv8.ALL.Adipose_Visceral_Omentum	ENSG00000188707.5	7	150000000	150000000	0.1756	rs11975282	2.72	rs11769348	0.145	-8.43	0.75	356	356	susie	0.141	1.99e-17	-0.75382	0.451	NA	NA	NA	NA	NA
GTExv8.ALL.Adipose_Visceral_Omentum	ENSG00000106538.9	7	150000000	150000000	0.121	rs11975282	2.72	rs3735167	0.0993	6.99	0.708	356	1	lasso	0.0911	1.47e-11	0.708	0.479	NA	NA	NA	NA	NA
GTExv8.ALL.Adipose_Visceral_Omentum	ENSG00000261305.1	7	150000000	150000000	0.2853	rs11975282	2.72	rs11769348	0.217	10.24	0.75	356	4	lasso	0.209	8.8e-26	1.01892	0.308	NA	NA	NA	NA	NA
GTExv8.ALL.Adipose_Visceral_Omentum	ENSG00000214022.11	7	150000000	150000000	0.1499	rs11975282	2.72	rs3757423	0.119	7.62	2.031	376	376	susie	0.115	2.71e-14	2.02911	0.0424	0	0.958	0	0.004	0.038
GTExv8.ALL.Adipose_Visceral_Omentum	ENSG00000171115.3	7	150000000	150000000	0.2332	rs11975282	2.72	rs2140595	0.17	9.44	0.899	394	394	susie	0.177	9.59e-22	0.85498	0.393	NA	NA	NA	NA	NA
GTExv8.ALL.Adipose_Visceral_Omentum	ENSG00000133574.9	7	151000000	151000000	0.1287	rs11975282	2.72	rs6464078	0.0903	6.83	0.602	436	12	enet	0.103	7.35e-13	0.61063	0.541	NA	NA	NA	NA	NA
GTExv8.ALL.Adipose_Visceral_Omentum	ENSG00000213203.2	7	151000000	151000000	0.0647	rs4457245	2.58	rs3800786	0.0309	-4.8	-0.334	496	496	susie	0.0395	8.57e-06	0.46453	0.642	NA	NA	NA	NA	NA
GTExv8.ALL.Adipose_Visceral_Omentum	ENSG00000196329.11	7	151000000	151000000	0.0884	rs1122979	2.19	rs9657886	0.0193	4.54	-1.074	506	4	lasso	0.0322	5.51e-05	-1.19675	0.231	NA	NA	NA	NA	NA
GTExv8.ALL.Adipose_Visceral_Omentum	ENSG00000177590.7	7	151000000	151000000	0.1019	rs1122979	2.19	rs6980405	0.0701	-6.27	-1.044	510	510	susie	0.0742	1.21e-09	1.04438	0.296	NA	NA	NA	NA	NA
GTExv8.ALL.Adipose_Visceral_Omentum	ENSG00000241134.3	7	151000000	151000000	0.31	rs1122979	2.19	rs10239400	0.3	-12.1	-1.06	510	16	enet	0.3	2.56e-38	0.92906	0.353	NA	NA	NA	NA	NA
GTExv8.ALL.Adipose_Visceral_Omentum	ENSG00000002933.7	7	151000000	151000000	0.4263	rs2530457	2.38	rs2052129	0.0365	-5.97	0.37	534	33	enet	0.141	2.11e-17	-0.25448	0.799	NA	NA	NA	NA	NA
GTExv8.ALL.Adipose_Visceral_Omentum	ENSG00000106565.17	7	151000000	151000000	0.5113	rs2530457	2.38	rs741063	0.0385	-6.83	-1.068	535	35	enet	0.248	5.33e-31	0.00641	0.995	NA	NA	NA	NA	NA
GTExv8.ALL.Adipose_Visceral_Omentum	ENSG00000002726.20	7	151000000	151000000	0.1558	rs2530457	2.38	rs6977081	0.045	6.33	0.866	544	544	susie	0.0554	1.52e-07	0.85893	0.39	NA	NA	NA	NA	NA
GTExv8.ALL.Adipose_Visceral_Omentum	ENSG00000164867.10	7	151000000	151000000	0.0753	rs2530457	2.38	rs7795959	-0.00202	3.35	1.762	559	559	susie	0.000261	0.29	0.17908	0.858	NA	NA	NA	NA	NA
GTExv8.ALL.Adipose_Visceral_Omentum	ENSG00000197150.12	7	151000000	151000000	0.1222	rs2530457	2.38	rs11977275	0.0501	-6.56	-0.657	550	3	lasso	0.0876	3.67e-11	1.17878	0.238	NA	NA	NA	NA	NA
GTExv8.ALL.Adipose_Visceral_Omentum	ENSG00000164896.19	7	151000000	151000000	0.0702	rs6963512	-2.58	rs12703112	0.0513	5.33	-0.552	540	2	lasso	0.0331	4.41e-05	-0.47303	0.636	NA	NA	NA	NA	NA
GTExv8.ALL.Adipose_Visceral_Omentum	ENSG00000187260.15	7	151000000	151000000	0.1104	rs4726096	-3.07	rs12537409	0.0196	5.14	0.334	521	33	enet	0.0349	2.79e-05	-0.06405	0.949	NA	NA	NA	NA	NA
GTExv8.ALL.Adipose_Visceral_Omentum	ENSG00000261455.1	7	152000000	152000000	0.4334	rs4549697	2.99	rs3087586	0.271	-11.36	-0.527	247	247	susie	0.318	5.91e-41	1.22246	0.222	NA	NA	NA	NA	NA
GTExv8.ALL.Adipose_Visceral_Omentum	ENSG00000196584.2	7	153000000	153000000	0.3659	rs7787344	2.79	rs3218408	0.203	9.97	-0.936	328	328	susie	0.209	8.47e-26	-1.01977	0.308	NA	NA	NA	NA	NA
GTExv8.ALL.Adipose_Visceral_Omentum	ENSG00000234722.3	7	153000000	153000000	0.0905	rs880798	2.49	rs1037004	0.0428	-5.35	1.583	504	504	susie	0.0501	5.85e-07	-1.76968	0.0768	NA	NA	NA	NA	NA
GTExv8.ALL.Adipose_Visceral_Omentum	ENSG00000214106.7	7	155000000	155000000	0.2819	rs11771711	-3.18	rs11543936	0.227	10.36	-0.215	667	10	enet	0.242	4.11e-30	0.35194	0.725	NA	NA	NA	NA	NA
GTExv8.ALL.Adipose_Visceral_Omentum	ENSG00000273344.1	7	155000000	155000000	0.157	rs11771711	-3.18	rs306288	0.0538	7.05	-0.192	664	15	enet	0.0807	2.22e-10	0.00352	0.997	NA	NA	NA	NA	NA
GTExv8.ALL.Adipose_Visceral_Omentum	ENSG00000273117.1	7	155000000	155000000	0.1409	rs1636872	2.62	rs11980656	0.0735	-6.17	0.545	582	582	susie	0.0644	1.51e-08	-0.56012	0.575	NA	NA	NA	NA	NA
GTExv8.ALL.Adipose_Visceral_Omentum	ENSG00000009335.17	7	157000000	157000000	0.0678	rs917741	3.05	rs13245163	0.00629	4.03	-0.211	412	4	lasso	0.00473	0.0733	-0.27469	0.784	NA	NA	NA	NA	NA
GTExv8.ALL.Adipose_Visceral_Omentum	ENSG00000229660.1	7	157000000	157000000	0.0784	rs917741	3.05	rs1182425	-0.000575	-3.6	-0.152	437	437	susie	0.00344	0.106	-0.37021	0.711	NA	NA	NA	NA	NA
GTExv8.ALL.Adipose_Visceral_Omentum	ENSG00000146918.19	7	159000000	159000000	0.1312	rs13222149	2.43	rs6973125	-0.00202	3.67	0.645	425	45	enet	0.0224	0.000666	0.58985	0.555	NA	NA	NA	NA	NA
GTExv8.ALL.Adipose_Visceral_Omentum	ENSG00000117868.15	7	159000000	159000000	0.0873	rs262145	-2.43	rs2788469	0.0244	5.45	-0.899	406	406	susie	0.0385	1.1e-05	-0.32977	0.742	NA	NA	NA	NA	NA
GTExv8.ALL.Adipose_Visceral_Omentum	ENSG00000126870.15	7	159000000	159000000	0.5134	rs262145	-2.43	rs2657381	0.242	-10.82	-1.974	401	401	susie	0.241	4.83e-30	1.97707	0.048	0	0.963	0	0.003	0.034
GTExv8.ALL.Adipose_Visceral_Omentum	ENSG00000231419.6	7	159000000	159000000	0.1601	NA	NA	NA	NA	NA	NA	335	0	enet	0.0448	2.22e-06	NA	NA	NA	NA	NA	NA	NA
GTExv8.ALL.Adipose_Visceral_Omentum	ENSG00000106018.13	7	159000000	159000000	0.1597	NA	NA	NA	NA	NA	NA	295	0	enet	0.0326	4.91e-05	NA	NA	NA	NA	NA	NA	NA
GTExv8.ALL.Adipose_Visceral_Omentum	ENSG00000223508.5	8	232000	232000	0.2854	rs1018224	-2.84	rs13265571	0.174	-10.09	0.909	324	28	enet	0.253765	9.13e-32	-0.80568	0.42043	NA	NA	NA	NA	NA
GTExv8.ALL.Adipose_Visceral_Omentum	ENSG00000272812.1	8	233000	233000	0.0708	rs1018224	-2.84	rs11995670	0.00535	4.13	-0.0612	324	324	susie	0.017634	0.00229	-0.47631	0.63386	NA	NA	NA	NA	NA
GTExv8.ALL.Adipose_Visceral_Omentum	ENSG00000272240.1	8	235000	235000	0.3747	rs1018224	-2.84	rs11774528	0.403	13.81	0.143	324	324	susie	0.414746	1.64e-56	-0.00512	0.99592	NA	NA	NA	NA	NA
GTExv8.ALL.Adipose_Visceral_Omentum	ENSG00000273402.1	8	237000	237000	0.3114	rs1018224	-2.84	rs11774528	0.284	12.54	0.143	325	26	enet	0.358432	3.64e-47	-0.52419	0.60014	NA	NA	NA	NA	NA
GTExv8.ALL.Adipose_Visceral_Omentum	ENSG00000147364.16	8	406000	406000	0.1109	rs6559181	3.33	rs6998464	0.0489	-4.89	0.869	406	13	enet	0.053883	2.21e-07	-1.054	0.29188	NA	NA	NA	NA	NA
GTExv8.ALL.Adipose_Visceral_Omentum	ENSG00000272293.1	8	451000	451000	0.2465	rs6559181	3.33	rs3735925	0.115	-7.48	0.322	427	35	enet	0.129181	5.74e-16	-0.12159	0.90323	NA	NA	NA	NA	NA
GTExv8.ALL.Adipose_Visceral_Omentum	ENSG00000198010.12	8	738000	738000	0.2817	rs6559181	3.33	rs12716579	0.147	8.91	0.165	590	590	susie	0.179113	5.04e-22	-0.42805	0.66861	NA	NA	NA	NA	NA
GTExv8.ALL.Adipose_Visceral_Omentum	ENSG00000104714.13	8	738000	738000	0.0881	rs6559181	3.33	rs336419	0.00292	-4.05	1.199	589	9	enet	0.007614	0.0327	0.72443	0.4688	NA	NA	NA	NA	NA
GTExv8.ALL.Adipose_Visceral_Omentum	ENSG00000182372.9	8	1760000	1760000	0.1339	rs4272406	2.87	rs7846610	0.0715	-6.45	-0.32	731	12	enet	0.074508	1.11e-09	0.22155	0.82466	NA	NA	NA	NA	NA
GTExv8.ALL.Adipose_Visceral_Omentum	ENSG00000282021.1	8	1760000	1760000	0.084	rs4272406	2.87	rs7842425	0.0623	5.86	-0.316	730	730	susie	0.057404	9.01e-08	-0.22055	0.82544	NA	NA	NA	NA	NA
GTExv8.ALL.Adipose_Visceral_Omentum	ENSG00000253982.1	8	1760000	1760000	0.463	rs4272406	2.87	rs6558533	0.376	-13.86	0.615	728	7	lasso	0.441641	2.69e-61	-0.28811	0.77327	NA	NA	NA	NA	NA
GTExv8.ALL.Adipose_Visceral_Omentum	ENSG00000104728.15	8	1820000	1820000	0.1038	rs10448098	-2.59	rs13280012	0.0149	4.02	2.148	682	682	susie	0.018467	0.00185	1.67891	0.09317	NA	NA	NA	NA	NA
GTExv8.ALL.Adipose_Visceral_Omentum	ENSG00000176595.3	8	1970000	1970000	0.0761	rs10448098	-2.59	rs731869	-0.00162	-3.85	0.286	628	14	enet	0.007772	0.0313	-1.31012	0.19016	NA	NA	NA	NA	NA
GTExv8.ALL.Adipose_Visceral_Omentum	ENSG00000253764.1	8	1970000	1970000	0.1203	rs10448098	-2.59	rs13269070	0.0178	5.11	-0.567	628	10	enet	0.048302	9.18e-07	-0.63436	0.52585	NA	NA	NA	NA	NA
GTExv8.ALL.Adipose_Visceral_Omentum	ENSG00000036448.9	8	2050000	2050000	0.3354	rs10448098	-2.59	rs2280902	0.132	9.59	-1.397	629	37	enet	0.234199	4e-29	-0.88545	0.37591	NA	NA	NA	NA	NA
GTExv8.ALL.Adipose_Visceral_Omentum	ENSG00000253853.1	8	2730000	2730000	0.2267	rs4875853	-2.53	rs4875853	0.0937	6.73	-2.529	598	598	susie	0.102802	6.79e-13	-2.29414	0.02178	0	0.89	0	0.005	0.106
GTExv8.ALL.Adipose_Visceral_Omentum	ENSG00000254319.5	8	2730000	2730000	0.2404	rs4875853	-2.53	rs13251661	0.108	7.3	-2.492	599	599	susie	0.129621	5.09e-16	-2.61445	0.00894	0	0.891	0	0.005	0.104
GTExv8.ALL.Adipose_Visceral_Omentum	ENSG00000246089.3	8	6410000	6410000	0.1681	rs2912050	2.81	rs2243755	0.0738	6.24	0.301	970	970	susie	0.07118	2.62e-09	0.42512	0.67075	NA	NA	NA	NA	NA
GTExv8.ALL.Adipose_Visceral_Omentum	ENSG00000147316.12	8	6410000	6410000	0.1043	rs2912050	2.81	rs2122279	-0.00202	-3.77	0.014	967	967	susie	0.005744	0.0549	-0.36228	0.71714	NA	NA	NA	NA	NA
GTExv8.ALL.Adipose_Visceral_Omentum	ENSG00000271743.1	8	6620000	6620000	0.0932	rs10095331	-3.02	rs2912064	0.0389	-5.59	1.805	884	884	susie	0.047535	1.12e-06	-0.93432	0.35014	NA	NA	NA	NA	NA
GTExv8.ALL.Adipose_Visceral_Omentum	ENSG00000155189.11	8	6710000	6710000	0.0833	rs10095331	-3.02	rs2515462	0.00411	-4.02	0.333	793	11	enet	0.003782	0.0963	-1.28314	0.19944	NA	NA	NA	NA	NA
GTExv8.ALL.Adipose_Visceral_Omentum	ENSG00000164825.3	8	6880000	6880000	0.4858	rs10095331	-3.02	rs2978869	0.389	13.56	-0.417	638	638	susie	0.421957	8.98e-58	-0.61419	0.53909	NA	NA	NA	NA	NA
GTExv8.ALL.Adipose_Visceral_Omentum	ENSG00000239839.6	8	7020000	7020000	0.2062	rs10095331	-3.02	rs6605579	0.0478	-5.82	-0.759	511	511	susie	0.065115	1.25e-08	0.91764	0.35881	NA	NA	NA	NA	NA
GTExv8.ALL.Adipose_Visceral_Omentum	ENSG00000253893.2	8	8230000	8230000	0.0606	rs1522838	3.2	rs2976876	0.0513	-6.02	-1.679	321	321	susie	0.049376	6.98e-07	1.89299	0.05836	NA	NA	NA	NA	NA
GTExv8.ALL.Adipose_Visceral_Omentum	ENSG00000173295.7	8	8230000	8230000	0.3582	rs1522838	3.2	rs2980436	0.307	12.04	-1.717	325	6	lasso	0.314662	1.91e-40	-1.78727	0.07389	NA	NA	NA	NA	NA
GTExv8.ALL.Adipose_Visceral_Omentum	ENSG00000253981.5	8	8240000	8240000	0.0579	rs570364	3.22	rs2980436	0.0295	5.37	-1.717	341	341	susie	0.03889	1e-05	-1.78125	0.07487	NA	NA	NA	NA	NA
GTExv8.ALL.Adipose_Visceral_Omentum	ENSG00000275342.4	8	8390000	8390000	0.0787	rs17154702	4	rs11784052	0.00256	-4.64	-2.54	437	19	enet	0.033149	4.32e-05	0.342	0.73235	NA	NA	NA	NA	NA
GTExv8.ALL.Adipose_Visceral_Omentum	ENSG00000233609.3	8	8960000	8960000	0.1889	rs2126259	-6.15	rs6981573	0.12	8.43	-1.112	709	6	lasso	0.147865	3.4e-18	-1.76722	0.07719	NA	NA	NA	NA	NA
GTExv8.ALL.Adipose_Visceral_Omentum	ENSG00000253641.5	8	10500000	10500000	0.0639	rs6601402	-3.69	rs6601450	0.00487	3.84	-2.501	711	17	enet	0.025217	0.000326	-2.67116	0.00756	0.749	0.202	0.027	0.007	0.014
GTExv8.ALL.Adipose_Visceral_Omentum	ENSG00000253678.1	8	10500000	10500000	0.1209	rs6601402	-3.69	rs7821273	0.0485	6.47	-0.926	714	12	enet	0.069483	4.06e-09	-1.32173	0.18626	NA	NA	NA	NA	NA
GTExv8.ALL.Adipose_Visceral_Omentum	ENSG00000272505.1	8	10500000	10500000	0.4649	rs6601402	-3.69	rs3750314	0.117	-7.54	1.895	712	712	susie	0.277786	4.2e-35	-1.75168	0.07983	NA	NA	NA	NA	NA
GTExv8.ALL.Adipose_Visceral_Omentum	ENSG00000183638.5	8	10700000	10700000	0.0595	rs4260896	3.18	rs6601525	0.0194	-4.92	1.501	684	3	lasso	0.011842	0.0105	-1.58663	0.1126	NA	NA	NA	NA	NA
GTExv8.ALL.Adipose_Visceral_Omentum	ENSG00000248896.2	8	10700000	10700000	0.0644	rs4260896	3.18	rs6601523	0.00801	4.66	-2.352	677	677	susie	0.026807	0.000217	-2.53524	0.01124	0.212	0.714	0.004	0.015	0.054
GTExv8.ALL.Adipose_Visceral_Omentum	ENSG00000269918.1	8	11100000	11100000	0.109	rs2409676	-2.98	rs7813802	0.118	7.97	-0.907	625	625	susie	0.120825	5.51e-15	-0.8709	0.38381	NA	NA	NA	NA	NA
GTExv8.ALL.Adipose_Visceral_Omentum	ENSG00000255310.2	8	11100000	11100000	0.1353	rs2409676	-2.98	rs4841498	0.111	7.9	-0.789	624	624	susie	0.120551	5.93e-15	-0.7917	0.42854	NA	NA	NA	NA	NA
GTExv8.ALL.Adipose_Visceral_Omentum	ENSG00000104643.9	8	11300000	11300000	0.0719	rs8191606	-3.21	rs11250129	0.0484	5.71	-1.206	644	644	susie	0.048674	8.35e-07	-0.94771	0.34328	NA	NA	NA	NA	NA
GTExv8.ALL.Adipose_Visceral_Omentum	ENSG00000177710.5	8	11300000	11300000	0.0856	rs8191606	-3.21	rs4841525	0.026	5.02	0.548	636	636	susie	0.011512	0.0114	0.81342	0.41598	NA	NA	NA	NA	NA
GTExv8.ALL.Adipose_Visceral_Omentum	ENSG00000136573.12	8	11500000	11500000	0.0504	rs2409836	3.22	rs2736374	0.0197	4.38	1.276	627	627	susie	0.018234	0.00196	1.52049	0.12839	NA	NA	NA	NA	NA
GTExv8.ALL.Adipose_Visceral_Omentum	ENSG00000154328.15	8	11800000	11800000	0.2556	rs2409836	3.22	rs1466785	0.0832	7.05	-0.624	474	474	susie	0.084571	8.16e-11	-0.19815	0.84293	NA	NA	NA	NA	NA
GTExv8.ALL.Adipose_Visceral_Omentum	ENSG00000079459.12	8	11800000	11800000	0.2001	rs2409836	3.22	rs804256	0.0346	5.81	-0.437	467	24	enet	0.050992	4.63e-07	-0.26645	0.78989	NA	NA	NA	NA	NA
GTExv8.ALL.Adipose_Visceral_Omentum	ENSG00000255046.1	8	11800000	11800000	0.1706	rs2409836	3.22	rs10503424	0.0461	5.79	2.118	461	461	susie	0.049088	7.51e-07	2.31082	0.02084	0.003	0.947	0	0.015	0.035
GTExv8.ALL.Adipose_Visceral_Omentum	ENSG00000164733.20	8	11900000	11900000	0.1988	rs2409836	3.22	rs2740592	0.0815	6.98	2.108	419	419	susie	0.088599	2.85e-11	2.01513	0.04389	0	0.947	0	0.014	0.039
GTExv8.ALL.Adipose_Visceral_Omentum	ENSG00000186523.14	8	12200000	12200000	0.1296	rs2409836	3.22	rs4841678	0.0472	4.93	-1.225	202	3	lasso	0.039924	7.73e-06	-0.97336	0.33037	NA	NA	NA	NA	NA
GTExv8.ALL.Adipose_Visceral_Omentum	ENSG00000255495.1	8	12200000	12200000	0.079	rs2409836	3.22	rs2073809	0.00064	4.2	-0.683	202	13	enet	0.031869	5.99e-05	-0.81989	0.41228	NA	NA	NA	NA	NA
GTExv8.ALL.Adipose_Visceral_Omentum	ENSG00000254527.1	8	12200000	12200000	0.027	rs2409836	3.22	rs4240678	0.0247	-4.24	0.094	205	205	susie	0.016727	0.0029	-0.31884	0.74985	NA	NA	NA	NA	NA
GTExv8.ALL.Adipose_Visceral_Omentum	ENSG00000227888.4	8	12400000	12400000	0.1436	rs4604485	-2.94	rs7823537	0.0253	-4.32	1.744	173	173	susie	0.040868	6.08e-06	-1.53648	0.12442	NA	NA	NA	NA	NA
GTExv8.ALL.Adipose_Visceral_Omentum	ENSG00000270154.1	8	12500000	12500000	0.0916	rs4604485	-2.94	rs10086500	0.0434	4.84	-2.82	187	5	lasso	0.036783	1.72e-05	-2.33481	0.01955	0.338	0.542	0.001	0.001	0.118
GTExv8.ALL.Adipose_Visceral_Omentum	ENSG00000251468.2	8	13000000	13000000	0.1295	rs17126052	2.66	rs11203962	0.0398	-5	0.791	546	546	susie	0.035896	2.15e-05	-0.5945	0.55218	NA	NA	NA	NA	NA
GTExv8.ALL.Adipose_Visceral_Omentum	ENSG00000104723.20	8	15400000	15400000	0.1255	rs7837736	-3.02	rs4623426	0.0499	-5.74	0.5497	823	823	susie	0.0632	2.04e-08	-0.29836	0.76543	NA	NA	NA	NA	NA
GTExv8.ALL.Adipose_Visceral_Omentum	ENSG00000038945.14	8	16600000	16600000	0.0802	rs2115696	2.99	rs17677443	0.0156	-4.54	-1.369	460	3	lasso	0.024586	0.000384	1.02592	0.30493	NA	NA	NA	NA	NA
GTExv8.ALL.Adipose_Visceral_Omentum	ENSG00000104219.12	8	17200000	17200000	0.2124	rs13271071	2.82	rs730243	0.0843	7.1	1.387	688	688	susie	0.100198	1.35e-12	1.18086	0.23766	NA	NA	NA	NA	NA
GTExv8.ALL.Adipose_Visceral_Omentum	ENSG00000129422.14	8	17800000	17800000	0.2732	rs2040476	2.88	rs7825094	0.0609	6.55	1.604	876	38	enet	0.171728	4.16e-21	0.06246	0.9502	NA	NA	NA	NA	NA
GTExv8.ALL.Adipose_Visceral_Omentum	ENSG00000253671.1	8	17800000	17800000	0.1338	rs2040476	2.88	rs398950	0.122	7.96	1.964	870	870	susie	0.130334	4.19e-16	2.02446	0.04292	0	0.952	0	0.011	0.037
GTExv8.ALL.Adipose_Visceral_Omentum	ENSG00000254054.2	8	17900000	17900000	0.213	rs7006687	-2.92	rs3913558	0.0716	-6.74	0.222	860	860	susie	0.099438	1.65e-12	-0.54162	0.58808	NA	NA	NA	NA	NA
GTExv8.ALL.Adipose_Visceral_Omentum	ENSG00000078674.17	8	17900000	17900000	0.1676	rs1495741	-3.01	rs2285306	0.0892	-6.63	1.096	871	871	susie	0.139711	3.23e-17	-0.50709	0.61209	NA	NA	NA	NA	NA
GTExv8.ALL.Adipose_Visceral_Omentum	ENSG00000104763.18	8	18100000	18100000	0.0985	rs10109552	3.14	rs2283118	0.0103	-4.57	0.851	869	869	susie	0.01095	0.0133	-0.43215	0.66563	NA	NA	NA	NA	NA
GTExv8.ALL.Adipose_Visceral_Omentum	ENSG00000245281.6	8	18100000	18100000	0.1203	rs10109552	3.14	rs370429	0.0336	-5.14	-1.146	869	869	susie	0.040341	6.95e-06	1.5591	0.11897	NA	NA	NA	NA	NA
GTExv8.ALL.Adipose_Visceral_Omentum	ENSG00000147408.14	8	19800000	19800000	0.2351	rs2410633	2.89	rs7821446	0.0462	6	0.261	674	47	enet	0.098168	2.31e-12	-0.3693	0.7119	NA	NA	NA	NA	NA
GTExv8.ALL.Adipose_Visceral_Omentum	ENSG00000168546.10	8	21800000	21800000	0.0947	rs1872224	-3.18	rs7826924	-0.00106	3.14	0.257	529	529	susie	0.010793	0.0138	1.38425	0.16628	NA	NA	NA	NA	NA
GTExv8.ALL.Adipose_Visceral_Omentum	ENSG00000158815.10	8	22000000	22000000	0.2701	rs1872224	-3.18	rs17296501	0.0625	-6.03	-2.098	437	6	lasso	0.096108	3.98e-12	1.79955	0.07193	NA	NA	NA	NA	NA
GTExv8.ALL.Adipose_Visceral_Omentum	ENSG00000158856.17	8	22000000	22000000	0.1787	rs1872224	-3.18	rs1078363	0.0569	5.6	-0.733	434	434	susie	0.068814	4.83e-09	-0.94756	0.34335	NA	NA	NA	NA	NA
GTExv8.ALL.Adipose_Visceral_Omentum	ENSG00000275074.1	8	22100000	22100000	0.116	rs11779261	3.2	rs7812435	0.0863	-6.46	0.592	432	2	lasso	0.086279	5.23e-11	-0.6132	0.53975	NA	NA	NA	NA	NA
GTExv8.ALL.Adipose_Visceral_Omentum	ENSG00000197181.11	8	22300000	22300000	0.2576	rs11779261	3.2	rs13259097	0.163	9.84	-0.37	476	7	enet	0.198451	1.83e-24	-0.44334	0.65752	NA	NA	NA	NA	NA
GTExv8.ALL.Adipose_Visceral_Omentum	ENSG00000120910.14	8	22400000	22400000	0.0974	rs11779261	3.2	rs11136029	0.03	-5.33	1.324	522	4	lasso	0.053141	2.67e-07	-0.88652	0.37533	NA	NA	NA	NA	NA
GTExv8.ALL.Adipose_Visceral_Omentum	ENSG00000254272.1	8	22500000	22500000	0.0573	rs11779261	3.2	rs11783730	0.00719	-4.04	1.349	521	521	susie	0.013106	0.00749	-1.27289	0.20306	NA	NA	NA	NA	NA
GTExv8.ALL.Adipose_Visceral_Omentum	ENSG00000241852.9	8	22600000	22600000	0.0957	rs11779261	3.2	rs1871902	0.0801	7.01	-0.926	520	520	susie	0.083973	9.53e-11	-0.86121	0.38912	NA	NA	NA	NA	NA
GTExv8.ALL.Adipose_Visceral_Omentum	ENSG00000158941.16	8	22600000	22600000	0.0927	rs11779261	3.2	rs7843828	0.0531	5.62	-0.492	518	518	susie	0.052177	3.42e-07	-0.55653	0.57785	NA	NA	NA	NA	NA
GTExv8.ALL.Adipose_Visceral_Omentum	ENSG00000147439.12	8	22700000	22700000	0.1077	rs11779261	3.2	rs1545837	0.0897	6.97	-1.241	507	507	susie	0.089993	1.98e-11	-1.00099	0.31683	NA	NA	NA	NA	NA
GTExv8.ALL.Adipose_Visceral_Omentum	ENSG00000245025.2	8	23000000	23000000	0.1426	rs11779261	3.2	rs2241261	0.0883	6.58	-2.018	586	586	susie	0.085223	6.88e-11	-2.07249	0.03822	0	0.955	0	0.008	0.037
GTExv8.ALL.Adipose_Visceral_Omentum	ENSG00000104689.9	8	23200000	23200000	0.3229	rs11135722	-3.1	rs11997323	0.107	7.82	-0.107	622	26	enet	0.173336	2.63e-21	-0.70148	0.483	NA	NA	NA	NA	NA
GTExv8.ALL.Adipose_Visceral_Omentum	ENSG00000147457.13	8	23200000	23200000	0.1527	rs11135722	-3.1	rs2294123	0.0446	4.79	1.542	622	622	susie	0.03449	3.07e-05	1.40191	0.16094	NA	NA	NA	NA	NA
GTExv8.ALL.Adipose_Visceral_Omentum	ENSG00000104679.10	8	23300000	23300000	0.1279	rs11135722	-3.1	rs7828570	0.0761	-6.32	1.922	630	630	susie	0.076707	6.29e-10	-1.86108	0.06273	NA	NA	NA	NA	NA
GTExv8.ALL.Adipose_Visceral_Omentum	ENSG00000197217.12	8	23500000	23500000	0.2086	rs11135722	-3.1	rs11777391	0.0816	-7.09	0.975	588	48	enet	0.115406	2.36e-14	-0.7838	0.43316	NA	NA	NA	NA	NA
GTExv8.ALL.Adipose_Visceral_Omentum	ENSG00000147454.13	8	23500000	23500000	0.0589	rs11135722	-3.1	rs2942219	0.00292	4.3	0.476	579	9	enet	0.017958	0.00211	-1.02631	0.30474	NA	NA	NA	NA	NA
GTExv8.ALL.Adipose_Visceral_Omentum	ENSG00000167034.9	8	23700000	23700000	0.0726	rs11135722	-3.1	rs1160267	0.0245	-5.08	0.051	553	553	susie	0.034962	2.73e-05	-0.06647	0.94701	NA	NA	NA	NA	NA
GTExv8.ALL.Adipose_Visceral_Omentum	ENSG00000228451.3	8	26400000	26400000	0.4682	rs1042992	-2.83	rs17055196	0.256	11.01	1.309	662	5	lasso	0.382686	4.36e-51	2.58986	0.0096	0	0.98	0	0.008	0.012
GTExv8.ALL.Adipose_Visceral_Omentum	ENSG00000240694.8	8	26500000	26500000	0.1183	rs1042992	-2.83	rs2197181	0.0587	5.89	1.388	669	4	lasso	0.060625	3.95e-08	1.82975	0.06729	NA	NA	NA	NA	NA
GTExv8.ALL.Adipose_Visceral_Omentum	ENSG00000092964.17	8	26500000	26500000	0.0493	rs1042992	-2.83	rs328098	0.00947	4.22	-1.978	670	16	enet	0.021298	0.000891	-1.01841	0.30848	NA	NA	NA	NA	NA
GTExv8.ALL.Adipose_Visceral_Omentum	ENSG00000253813.1	8	26800000	26800000	0.2716	rs1042992	-2.83	rs1079078	0.169	-9.07	0.178	647	647	susie	0.159562	1.3e-19	-0.06091	0.95143	NA	NA	NA	NA	NA
GTExv8.ALL.Adipose_Visceral_Omentum	ENSG00000120907.17	8	26900000	26900000	0.4746	rs1042992	-2.83	rs1079078	0.324	-12.36	0.178	643	643	susie	0.344374	5.86e-45	0.07151	0.94299	NA	NA	NA	NA	NA
GTExv8.ALL.Adipose_Visceral_Omentum	ENSG00000120915.13	8	27500000	27500000	0.2146	rs939709	-2.85	rs17057284	0.178	9.3	0.601	630	630	susie	0.180362	3.52e-22	0.80576	0.42038	NA	NA	NA	NA	NA
GTExv8.ALL.Adipose_Visceral_Omentum	ENSG00000134014.16	8	28100000	28100000	0.2403	rs939709	-2.85	rs4732838	0.0839	7.88	-0.319	566	23	enet	0.117873	1.22e-14	-0.15547	0.87645	NA	NA	NA	NA	NA
GTExv8.ALL.Adipose_Visceral_Omentum	ENSG00000133872.13	8	30100000	30100000	0.1131	rs4531003	-3.85	rs3189926	0.0669	6.11	0.129	382	382	susie	0.07363	1.39e-09	0.59648	0.55085	NA	NA	NA	NA	NA
GTExv8.ALL.Adipose_Visceral_Omentum	ENSG00000177669.3	8	30100000	30100000	0.0802	rs4531003	-3.82	rs12681963	0.0421	5.19	-0.243	367	367	susie	0.045021	2.12e-06	-0.4437	0.65726	NA	NA	NA	NA	NA
GTExv8.ALL.Adipose_Visceral_Omentum	ENSG00000272375.1	8	30200000	30200000	0.0552	rs4531003	-3.84	rs6994064	0.0261	4.37	-1.641	347	3	lasso	0.028078	0.000157	-1.51957	0.12862	NA	NA	NA	NA	NA
GTExv8.ALL.Adipose_Visceral_Omentum	ENSG00000248159.1	8	30200000	30200000	0.0664	rs4531003	-3.83	rs6994064	0.0586	5.89	-1.641	344	344	susie	0.060364	4.22e-08	-1.45271	0.1463	NA	NA	NA	NA	NA
GTExv8.ALL.Adipose_Visceral_Omentum	ENSG00000127589.4	8	30400000	30400000	0.1414	rs4531003	-3.86	rs7000773	0.0916	6.86	1.235	344	4	lasso	0.095939	4.16e-12	1.18451	0.23621	NA	NA	NA	NA	NA
GTExv8.ALL.Adipose_Visceral_Omentum	ENSG00000254109.5	8	30400000	30400000	0.1319	rs4531003	-3.71	rs12677454	0.111	-7.45	0.503	343	343	susie	0.126211	1.28e-15	-0.90017	0.36803	NA	NA	NA	NA	NA
GTExv8.ALL.Adipose_Visceral_Omentum	ENSG00000104691.14	8	30700000	30700000	0.0947	rs16877649	2.98	rs17557435	0.0371	5.91	-0.375	358	358	susie	0.057606	8.56e-08	-0.41819	0.67581	NA	NA	NA	NA	NA
GTExv8.ALL.Adipose_Visceral_Omentum	ENSG00000165392.9	8	31000000	31000000	0.2455	rs16877649	2.98	rs3213202	0.0783	7.32	1.863	369	369	susie	0.180259	3.63e-22	0.30666	0.7591	NA	NA	NA	NA	NA
GTExv8.ALL.Adipose_Visceral_Omentum	ENSG00000272338.2	8	33400000	33400000	0.0802	rs35464252	-2.87	rs2304748	0.0592	6.03	-0.13	240	3	lasso	0.062245	2.61e-08	-0.13706	0.89098	NA	NA	NA	NA	NA
GTExv8.ALL.Adipose_Visceral_Omentum	ENSG00000172728.15	8	33500000	33500000	0.252	rs35464252	-2.87	rs10097936	0.26	11.34	-0.089	251	7	lasso	0.268975	7.24e-34	-0.09006	0.92824	NA	NA	NA	NA	NA
GTExv8.ALL.Adipose_Visceral_Omentum	ENSG00000198042.10	8	33500000	33500000	0.0499	rs35464252	-2.87	rs6996562	0.041	4.77	0.141	254	6	lasso	0.020437	0.00111	0.14133	0.88761	NA	NA	NA	NA	NA
GTExv8.ALL.Adipose_Visceral_Omentum	ENSG00000133874.1	8	33600000	33600000	0.0759	rs35464252	-2.87	rs1465958	0.00277	-3.7	0.261	256	16	enet	0.024071	0.000438	1.02543	0.30516	NA	NA	NA	NA	NA
GTExv8.ALL.Adipose_Visceral_Omentum	ENSG00000183779.6	8	37700000	37700000	0.0776	rs9773976	2.32	rs7015974	0.0033	-3.73	0.841	278	278	susie	0.000178	0.298	-0.89153	0.37264	NA	NA	NA	NA	NA
GTExv8.ALL.Adipose_Visceral_Omentum	ENSG00000085788.13	8	38200000	38200000	0.0667	rs2604496	-1.91	rs16887273	0.0849	6.76	0.841	281	281	susie	0.084086	9.26e-11	0.91334	0.36107	NA	NA	NA	NA	NA
GTExv8.ALL.Adipose_Visceral_Omentum	ENSG00000147535.16	8	38300000	38300000	0.0738	rs2604496	-1.91	rs4647907	0.0094	3.74	1.113	291	27	enet	0.016184	0.00334	1.23038	0.21856	NA	NA	NA	NA	NA
GTExv8.ALL.Adipose_Visceral_Omentum	ENSG00000147526.19	8	38700000	38700000	0.1402	rs7003738	-2.06	rs7821911	-0.000863	4.2	1.065	324	324	susie	0.020582	0.00107	1.29193	0.19638	NA	NA	NA	NA	NA
GTExv8.ALL.Adipose_Visceral_Omentum	ENSG00000169490.16	8	39000000	39000000	0.0635	rs10958542	2.23	rs7840746	0.0254	4.11	-0.976	306	306	susie	0.023685	0.000483	-1.12164	0.26201	NA	NA	NA	NA	NA
GTExv8.ALL.Adipose_Visceral_Omentum	ENSG00000197140.14	8	39100000	39100000	0.4332	rs10958542	2.23	rs11784624	0.392	13.67	1.057	284	284	susie	0.40349	1.42e-54	1.0302	0.30292	NA	NA	NA	NA	NA
GTExv8.ALL.Adipose_Visceral_Omentum	ENSG00000131203.12	8	39900000	39900000	0.1405	rs202012	3.65	rs10085935	0.0496	-5.62	-0.774	401	27	enet	0.070089	3.48e-09	0.7733	0.43934	NA	NA	NA	NA	NA
GTExv8.ALL.Adipose_Visceral_Omentum	ENSG00000188676.13	8	39900000	39900000	0.0774	rs202012	3.65	rs7832080	0.0356	-4.33	-0.692	421	1	lasso	0.027495	0.000182	0.692	0.48894	NA	NA	NA	NA	NA
GTExv8.ALL.Adipose_Visceral_Omentum	ENSG00000165061.14	8	40900000	40900000	0.1669	rs4541895	-3.74	rs182395	0.0903	6.67	0.849	489	8	lasso	0.092276	1.09e-11	0.81614	0.41442	NA	NA	NA	NA	NA
GTExv8.ALL.Adipose_Visceral_Omentum	ENSG00000104332.11	8	41300000	41300000	0.1342	rs7014054	3.09	rs968427	0.0178	-4.58	-0.163	465	37	enet	0.039524	8.55e-06	0.46822	0.63963	NA	NA	NA	NA	NA
GTExv8.ALL.Adipose_Visceral_Omentum	ENSG00000070718.11	8	42200000	42200000	0.2615	rs6989472	2.3	rs7016041	0.264	-11.2	1.384	340	3	lasso	0.267553	1.14e-33	-1.27649	0.20178	NA	NA	NA	NA	NA
GTExv8.ALL.Adipose_Visceral_Omentum	ENSG00000168575.9	8	42500000	42500000	0.0612	rs7845663	3.18	rs2974354	0.0369	5.2	-0.733	244	5	lasso	0.048807	8.07e-07	-0.83309	0.4048	NA	NA	NA	NA	NA
GTExv8.ALL.Adipose_Visceral_Omentum	ENSG00000176209.11	8	42500000	42500000	0.345	rs7845663	3.18	rs2923428	0.436	14.29	-0.754	244	8	lasso	0.447828	1.98e-62	-0.70736	0.47934	NA	NA	NA	NA	NA
GTExv8.ALL.Adipose_Visceral_Omentum	ENSG00000168522.12	8	43000000	43000000	0.1599	rs7845663	3.18	rs7007170	0.0424	-6.28	-0.147	201	201	susie	0.059152	5.76e-08	0.17129	0.86399	NA	NA	NA	NA	NA
GTExv8.ALL.Adipose_Visceral_Omentum	ENSG00000165102.14	8	43100000	43100000	0.0818	rs7845663	3.18	rs6999489	0.0289	3.89	0.229	185	2	lasso	0.022106	0.000724	0.22936	0.81859	NA	NA	NA	NA	NA
GTExv8.ALL.Adipose_Visceral_Omentum	ENSG00000253330.1	8	47500000	47500000	0.0484	rs11779423	1.89	rs4536257	0.013	4.96	1.251	119	119	susie	0.030691	8.08e-05	0.89066	0.37311	NA	NA	NA	NA	NA
GTExv8.ALL.Adipose_Visceral_Omentum	ENSG00000104738.16	8	48000000	48000000	0.104	rs7012467	2.46	rs2130413	0.0501	-5.14	1.081	187	5	lasso	0.040705	6.34e-06	-1.00463	0.31508	NA	NA	NA	NA	NA
GTExv8.ALL.Adipose_Visceral_Omentum	ENSG00000279881.1	8	48400000	48400000	0.0417	rs13278035	-2.68	rs7818323	0.00332	-3.64	0.184	247	247	susie	0.008506	0.0256	0.42323	0.67213	NA	NA	NA	NA	NA
GTExv8.ALL.Adipose_Visceral_Omentum	ENSG00000034239.10	8	48700000	48700000	0.3966	rs13278035	-2.68	rs12548278	0.176	9.37	0.816	290	14	enet	0.215015	1.35e-26	0.96789	0.3331	NA	NA	NA	NA	NA
GTExv8.ALL.Adipose_Visceral_Omentum	ENSG00000147485.12	8	51800000	51800000	0.0407	rs1399857	2.27	rs2976209	-0.00182	-3.62	0.318	414	3	lasso	0.001712	0.18	-0.06794	0.94584	NA	NA	NA	NA	NA
GTExv8.ALL.Adipose_Visceral_Omentum	ENSG00000228801.5	8	51900000	51900000	0.0628	rs1399857	2.27	rs11780891	-0.00189	-3.06	0.539	409	409	susie	0.019912	0.00127	-0.66649	0.5051	NA	NA	NA	NA	NA
GTExv8.ALL.Adipose_Visceral_Omentum	ENSG00000272024.1	8	52000000	52000000	0.0443	rs1399857	2.27	rs13261717	0.0173	-4.24	0.352	416	416	susie	0.013014	0.00767	-0.48388	0.62847	NA	NA	NA	NA	NA
GTExv8.ALL.Adipose_Visceral_Omentum	ENSG00000167904.14	8	55800000	55800000	0.0947	rs6473986	-3.16	rs10958470	0.0739	-6.11	-0.377	402	402	susie	0.07182	2.22e-09	0.37154	0.71023	NA	NA	NA	NA	NA
GTExv8.ALL.Adipose_Visceral_Omentum	ENSG00000137574.10	8	55800000	55800000	0.0772	rs6473986	-3.16	rs2044817	0.064	-5.98	-0.347	402	402	susie	0.06768	6.46e-09	0.35036	0.72607	NA	NA	NA	NA	NA
GTExv8.ALL.Adipose_Visceral_Omentum	ENSG00000008988.9	8	56100000	56100000	0.2212	rs6474069	-2.41	rs16922484	0.0302	-4.79	-0.192	371	371	susie	0.043509	3.11e-06	0.33382	0.73851	NA	NA	NA	NA	NA
GTExv8.ALL.Adipose_Visceral_Omentum	ENSG00000181195.10	8	56400000	56400000	0.1302	rs16920009	-2.87	rs2582394	0.109	-7.25	0.746	426	426	susie	0.103102	6.27e-13	-0.75734	0.44885	NA	NA	NA	NA	NA
GTExv8.ALL.Adipose_Visceral_Omentum	ENSG00000215114.8	8	58400000	58400000	0.1339	rs2634507	3.21	rs2859998	0.0563	-6.18	0.048	514	19	enet	0.074323	1.17e-09	-1.14478	0.2523	NA	NA	NA	NA	NA
GTExv8.ALL.Adipose_Visceral_Omentum	ENSG00000178538.9	8	60300000	60300000	0.2234	rs657718	2.58	rs2681536	0.0521	-6.11	0.336	374	20	enet	0.072667	1.79e-09	0.27549	0.78294	NA	NA	NA	NA	NA
GTExv8.ALL.Adipose_Visceral_Omentum	ENSG00000251396.6	8	60500000	60500000	0.1117	rs10108543	-2.72	rs4354350	0.0953	-6.78	-1.548	402	402	susie	0.093925	7.06e-12	1.62352	0.10448	NA	NA	NA	NA	NA
GTExv8.ALL.Adipose_Visceral_Omentum	ENSG00000104388.14	8	60500000	60500000	0.1218	rs10108543	-2.72	rs1552071	0.0892	6.62	-0.78	402	402	susie	0.076593	6.48e-10	-0.84405	0.39864	NA	NA	NA	NA	NA
GTExv8.ALL.Adipose_Visceral_Omentum	ENSG00000137563.11	8	63000000	63000000	0.4389	rs4596652	2.03	rs11545078	0.235	11.27	0.98	412	412	susie	0.329809	1.01e-42	0.83656	0.40284	NA	NA	NA	NA	NA
GTExv8.ALL.Adipose_Visceral_Omentum	ENSG00000180828.2	8	64600000	64600000	0.0716	rs13276281	2.05	rs2956319	0.0115	3.92	0.598	308	21	enet	0.005912	0.0524	0.94149	0.34646	NA	NA	NA	NA	NA
GTExv8.ALL.Adipose_Visceral_Omentum	ENSG00000272010.1	8	65600000	65600000	0.1678	rs4500114	3.56	rs4320587	0.183	-9.46	0.452	360	360	susie	0.184519	1.06e-22	-0.47125	0.63746	NA	NA	NA	NA	NA
GTExv8.ALL.Adipose_Visceral_Omentum	ENSG00000104442.9	8	65600000	65600000	0.1447	rs4500114	3.56	rs6995242	0.0728	6.39	1.018	362	362	susie	0.09183	1.22e-11	0.45116	0.65187	NA	NA	NA	NA	NA
GTExv8.ALL.Adipose_Visceral_Omentum	ENSG00000066855.15	8	65600000	65600000	0.2006	rs4500114	3.56	rs10504389	0.0532	6.09	0.128	365	6	lasso	0.072511	1.86e-09	-0.5143	0.60704	NA	NA	NA	NA	NA
GTExv8.ALL.Adipose_Visceral_Omentum	ENSG00000205268.10	8	65800000	65800000	0.1012	rs4500114	3.56	rs4737779	-0.00131	3.82	0.003	367	9	enet	0.005359	0.0612	-0.65732	0.51097	NA	NA	NA	NA	NA
GTExv8.ALL.Adipose_Visceral_Omentum	ENSG00000147576.15	8	66400000	66400000	0.3151	rs7001334	3.34	rs2555568	0.21	10.02	0.911	300	300	susie	0.215147	1.29e-26	0.55718	0.5774	NA	NA	NA	NA	NA
GTExv8.ALL.Adipose_Visceral_Omentum	ENSG00000169085.11	8	66500000	66500000	0.4691	rs7001334	3.34	rs1060242	0.421	14.06	-1.175	295	45	enet	0.439291	7.2e-61	-1.77126	0.07652	NA	NA	NA	NA	NA
GTExv8.ALL.Adipose_Visceral_Omentum	ENSG00000185697.16	8	66600000	66600000	0.0999	rs7001334	3.34	rs2719008	0.039	5.38	1.041	258	258	susie	0.042636	3.88e-06	1.10643	0.26854	NA	NA	NA	NA	NA
GTExv8.ALL.Adipose_Visceral_Omentum	ENSG00000165084.15	8	68300000	68300000	0.0838	rs6472375	3.2	rs12681348	0.00431	-4.2	-0.304	531	11	enet	0.023667	0.000485	1.58736	0.11243	NA	NA	NA	NA	NA
GTExv8.ALL.Adipose_Visceral_Omentum	ENSG00000137573.13	8	69500000	69500000	0.1254	rs7831688	2.5	rs12549880	0.0244	-4.7	-0.019	499	499	susie	0.030319	8.88e-05	0.03399	0.97289	NA	NA	NA	NA	NA
GTExv8.ALL.Adipose_Visceral_Omentum	ENSG00000253967.1	8	70500000	70500000	0.1697	rs10092365	-2.12	rs12678139	0.0579	-6.08	0.502	278	30	enet	0.083935	9.63e-11	-0.68601	0.49271	NA	NA	NA	NA	NA
GTExv8.ALL.Adipose_Visceral_Omentum	ENSG00000067167.7	8	70600000	70600000	0.0459	rs10092365	-2.12	rs268652	0.00306	-3.85	-0.682	280	280	susie	0.004266	0.0837	0.82497	0.40939	NA	NA	NA	NA	NA
GTExv8.ALL.Adipose_Visceral_Omentum	ENSG00000246366.6	8	70600000	70600000	0.0312	rs10092365	-2.12	rs1481804	0.0234	-4.08	-0.618	280	280	susie	0.01603	0.00348	0.76576	0.44382	NA	NA	NA	NA	NA
GTExv8.ALL.Adipose_Visceral_Omentum	ENSG00000147592.8	8	70700000	70700000	0.0409	rs7822965	-2.6	rs1477945	0.0374	5.34	0.667	309	309	susie	0.045448	1.9e-06	0.72864	0.46622	NA	NA	NA	NA	NA
GTExv8.ALL.Adipose_Visceral_Omentum	ENSG00000221947.7	8	70700000	70700000	0.4931	rs7822965	-2.6	rs12675271	0.568	-16.38	-0.861	309	309	susie	0.57877	6.21e-90	0.71977	0.47166	NA	NA	NA	NA	NA
GTExv8.ALL.Adipose_Visceral_Omentum	ENSG00000104321.10	8	72100000	72100000	0.1017	rs10504514	-2.76	rs10957577	-0.00142	-3.65	0.169	572	572	susie	0.008821	0.0235	-0.86063	0.38944	NA	NA	NA	NA	NA
GTExv8.ALL.Adipose_Visceral_Omentum	ENSG00000274443.4	8	73300000	73300000	0.0742	rs11994285	2.77	rs2605865	0.00108	-3.85	0.508	546	546	susie	0.003532	0.104	0.12805	0.89811	NA	NA	NA	NA	NA
GTExv8.ALL.Adipose_Visceral_Omentum	ENSG00000250295.6	8	73400000	73400000	0.0587	rs11994285	2.77	rs11779182	0.0174	-4.38	0.9	510	510	susie	0.016552	0.00304	-0.86459	0.38726	NA	NA	NA	NA	NA
GTExv8.ALL.Adipose_Visceral_Omentum	ENSG00000175606.10	8	74000000	74000000	0.0883	rs13249908	2.68	rs13276959	-0.000489	-4.12	2.073	414	6	lasso	0.008828	0.0235	-1.97498	0.04827	0.867	0.124	0.004	0.001	0.004
GTExv8.ALL.Adipose_Visceral_Omentum	ENSG00000154589.6	8	74000000	74000000	0.0701	rs13249908	2.68	rs7822407	0.0474	-5.42	-0.32	398	398	susie	0.051059	4.55e-07	0.2772	0.78163	NA	NA	NA	NA	NA
GTExv8.ALL.Adipose_Visceral_Omentum	ENSG00000104381.12	8	74300000	74300000	0.0975	rs13249908	2.68	rs7004754	0.00644	-4.21	-0.421	403	6	lasso	0.015784	0.00371	0.65161	0.51465	NA	NA	NA	NA	NA
GTExv8.ALL.Adipose_Visceral_Omentum	ENSG00000121005.8	8	75000000	75000000	0.0819	rs9298241	-2.57	rs10216950	0.0679	-6.01	1.032	376	376	susie	0.066981	7.74e-09	-1.031	0.30254	NA	NA	NA	NA	NA
GTExv8.ALL.Adipose_Visceral_Omentum	ENSG00000254352.1	8	78700000	78700000	0.249	rs12677623	2.19	rs7842142	0.244	-10.86	0.822	320	320	susie	0.24113	4.72e-30	-0.92472	0.35511	NA	NA	NA	NA	NA
GTExv8.ALL.Adipose_Visceral_Omentum	ENSG00000253214.1	8	81200000	81200000	0.0857	rs13254150	-2.76	rs7461427	0.0523	6.17	-1.61	373	4	lasso	0.057761	8.22e-08	-1.83807	0.06605	NA	NA	NA	NA	NA
GTExv8.ALL.Adipose_Visceral_Omentum	ENSG00000133731.9	8	81700000	81700000	0.3127	rs1844358	2.88	rs2142316	0.232	-10.45	1.44	344	5	lasso	0.29429	1.85e-37	-1.4971	0.13437	NA	NA	NA	NA	NA
GTExv8.ALL.Adipose_Visceral_Omentum	ENSG00000253598.1	8	81700000	81700000	0.094	rs1844358	2.88	rs3735701	0.0311	4.7	1.258	341	12	lasso	0.039635	8.31e-06	0.52203	0.60165	NA	NA	NA	NA	NA
GTExv8.ALL.Adipose_Visceral_Omentum	ENSG00000164695.4	8	81700000	81700000	0.3481	rs1844358	2.88	rs11782652	0.18	-9.29	-0.12	342	342	susie	0.179305	4.77e-22	0.34889	0.72717	NA	NA	NA	NA	NA
GTExv8.ALL.Adipose_Visceral_Omentum	ENSG00000104231.10	8	81700000	81700000	0.2505	rs1844358	2.88	rs1844358	0.137	-8.1	2.882	342	26	enet	0.156033	3.49e-19	-2.26026	0.02381	0	0.755	0	0.004	0.241
GTExv8.ALL.Adipose_Visceral_Omentum	ENSG00000104497.13	8	81800000	81800000	0.4419	rs1844358	2.88	rs2600604	0.479	15.05	0.961	322	322	susie	0.481911	6.62e-69	0.81501	0.41506	NA	NA	NA	NA	NA
GTExv8.ALL.Adipose_Visceral_Omentum	ENSG00000254689.1	8	81900000	81900000	0.099	rs1844358	2.88	rs7833384	0.0338	-4.76	-0.322	322	14	enet	0.025816	0.00028	-0.63145	0.52775	NA	NA	NA	NA	NA
GTExv8.ALL.Adipose_Visceral_Omentum	ENSG00000133739.15	8	85100000	85100000	0.4335	rs17797476	-2.38	rs10100442	0.218	-10.36	-1.124	262	262	susie	0.312324	4.25e-40	0.81975	0.41236	NA	NA	NA	NA	NA
GTExv8.ALL.Adipose_Visceral_Omentum	ENSG00000133740.10	8	85200000	85200000	0.0442	rs17797476	-2.38	rs1991352	0.00174	-3.47	-0.323	257	257	susie	0.010111	0.0166	0.31107	0.75574	NA	NA	NA	NA	NA
GTExv8.ALL.Adipose_Visceral_Omentum	ENSG00000164879.6	8	85400000	85400000	0.0517	rs6994366	-2.27	rs2279700	0.00119	-3.4	-1.274	207	207	susie	0.008802	0.0236	1.24226	0.21414	NA	NA	NA	NA	NA
GTExv8.ALL.Adipose_Visceral_Omentum	ENSG00000253549.5	8	85500000	85500000	0.0728	rs6994366	-2.27	rs1543852	0.00982	-4.12	-0.798	182	182	susie	0.014698	0.00493	1.00957	0.3127	NA	NA	NA	NA	NA
GTExv8.ALL.Adipose_Visceral_Omentum	ENSG00000123124.13	8	86300000	86300000	0.0654	rs451294	3.17	rs285401	0.0129	4.1	-1.868	398	398	susie	0.003443	0.106	-2.03525	0.04183	0.763	0.221	0.007	0.002	0.007
GTExv8.ALL.Adipose_Visceral_Omentum	ENSG00000250569.1	8	86500000	86500000	0.0742	rs451294	3.17	rs7460650	0.026	4.43	-1.155	444	444	susie	0.029136	0.00012	-1.19959	0.2303	NA	NA	NA	NA	NA
GTExv8.ALL.Adipose_Visceral_Omentum	ENSG00000176623.11	8	86500000	86500000	0.2353	rs17607526	2.72	rs7830128	0.11	7.3	-0.469	438	8	lasso	0.160465	1.01e-19	0.62981	0.52882	NA	NA	NA	NA	NA
GTExv8.ALL.Adipose_Visceral_Omentum	ENSG00000085719.12	8	86500000	86500000	0.1823	rs17607526	2.72	rs2304790	0.0976	-6.92	-0.695	438	438	susie	0.094954	5.39e-12	0.5698	0.56881	NA	NA	NA	NA	NA
GTExv8.ALL.Adipose_Visceral_Omentum	ENSG00000156103.15	8	88300000	88300000	0.0984	rs6989651	-2.46	rs4548227	0.125	8.04	-0.431	295	295	susie	0.124107	2.27e-15	-0.41917	0.67509	NA	NA	NA	NA	NA
GTExv8.ALL.Adipose_Visceral_Omentum	ENSG00000251136.8	8	89800000	89800000	0.4182	rs216982	-2.72	rs9297722	0.174	-10.07	-1.047	377	43	enet	0.363367	5.97e-48	0.48601	0.62696	NA	NA	NA	NA	NA
GTExv8.ALL.Adipose_Visceral_Omentum	ENSG00000104312.7	8	89800000	89800000	0.0899	rs216982	-2.72	rs383592	3.33e-05	-3.87	-0.337	377	377	susie	0.006258	0.0475	0.03246	0.97411	NA	NA	NA	NA	NA
GTExv8.ALL.Adipose_Visceral_Omentum	ENSG00000104320.13	8	90000000	90000000	0.0977	rs216982	-2.72	rs1011683	0.0519	5.63	-0.883	374	15	enet	0.066184	9.49e-09	-0.38059	0.7035	NA	NA	NA	NA	NA
GTExv8.ALL.Adipose_Visceral_Omentum	ENSG00000180694.13	8	90800000	90800000	0.0566	rs10113205	2.92	rs6471243	0.0219	-4.18	-0.692	300	4	lasso	0.021189	0.000917	0.55685	0.57763	NA	NA	NA	NA	NA
GTExv8.ALL.Adipose_Visceral_Omentum	ENSG00000253250.2	8	91000000	91000000	0.0533	rs10113205	2.92	rs1386112	0.00601	-3.65	-1.104	298	298	susie	0.007515	0.0336	0.99251	0.32095	NA	NA	NA	NA	NA
GTExv8.ALL.Adipose_Visceral_Omentum	ENSG00000155099.7	8	91000000	91000000	0.0242	rs10113205	2.92	rs10087552	0.0148	4.3	-1.388	297	297	susie	0.019661	0.00136	-1.17609	0.23956	NA	NA	NA	NA	NA
GTExv8.ALL.Adipose_Visceral_Omentum	ENSG00000246662.6	8	93700000	93700000	0.0656	rs7006918	2.69	rs6983017	0.0161	4.56	0.206	426	1	lasso	0.026915	0.000212	0.206	0.83679	NA	NA	NA	NA	NA
GTExv8.ALL.Adipose_Visceral_Omentum	ENSG00000164949.7	8	94300000	94300000	0.092	rs2303455	1.94	rs2514801	0.00929	-3.63	0.435	453	16	enet	0.017114	0.00263	0.4263	0.66989	NA	NA	NA	NA	NA
GTExv8.ALL.Adipose_Visceral_Omentum	ENSG00000164944.11	8	94600000	94600000	0.151	rs7812465	2.45	rs1023767	0.0804	-6.24	0.378	452	3	lasso	0.078037	4.46e-10	-0.39772	0.69083	NA	NA	NA	NA	NA
GTExv8.ALL.Adipose_Visceral_Omentum	ENSG00000253704.1	8	94600000	94600000	0.1546	rs9297952	2.51	rs2381882	0.0955	7.12	0.27	453	453	susie	0.101834	8.77e-13	0.3084	0.75778	NA	NA	NA	NA	NA
GTExv8.ALL.Adipose_Visceral_Omentum	ENSG00000156162.16	8	94700000	94700000	0.0464	rs732068	-2.64	rs1895874	0.0173	-4.53	-0.076	444	444	susie	0.017286	0.00251	0.09056	0.92784	NA	NA	NA	NA	NA
GTExv8.ALL.Adipose_Visceral_Omentum	ENSG00000164941.13	8	94800000	94800000	0.171	rs732068	-2.64	rs4734291	0.054	-5.35	-0.596	440	14	enet	0.072181	2.03e-09	-0.44904	0.6534	NA	NA	NA	NA	NA
GTExv8.ALL.Adipose_Visceral_Omentum	ENSG00000156170.12	8	94900000	94900000	0.0731	rs10956946	2.69	rs4735336	0.0652	-6	-1.195	456	456	susie	0.065012	1.28e-08	1.19262	0.23302	NA	NA	NA	NA	NA
GTExv8.ALL.Adipose_Visceral_Omentum	ENSG00000175305.17	8	94900000	94900000	0.0892	rs10956946	2.69	rs7004862	0.104	7.4	1.498	456	456	susie	0.097884	2.49e-12	1.45316	0.14618	NA	NA	NA	NA	NA
GTExv8.ALL.Adipose_Visceral_Omentum	ENSG00000156172.5	8	95300000	95300000	0.3898	rs10956946	2.69	rs7815085	0.0979	6.91	0.079	595	595	susie	0.177352	8.35e-22	-0.502	0.61567	NA	NA	NA	NA	NA
GTExv8.ALL.Adipose_Visceral_Omentum	ENSG00000104324.15	8	96600000	96600000	0.4197	rs2589212	-3.29	rs12543489	0.00513	4.71	0.397	398	97	enet	0.04414	2.65e-06	-0.16119	0.87195	NA	NA	NA	NA	NA
GTExv8.ALL.Adipose_Visceral_Omentum	ENSG00000180543.4	8	97300000	97300000	0.1779	rs17737465	2.87	rs6468543	0.0809	7.05	-0.657	375	3	lasso	0.120202	6.51e-15	-1.01733	0.309	NA	NA	NA	NA	NA
GTExv8.ALL.Adipose_Visceral_Omentum	ENSG00000272321.1	8	98400000	98400000	0.0624	rs16896628	-2.79	rs11784029	0.000125	3.44	-0.902	390	390	susie	0.001612	0.186	0.0298	0.97623	NA	NA	NA	NA	NA
GTExv8.ALL.Adipose_Visceral_Omentum	ENSG00000164919.10	8	99900000	99900000	0.0617	rs10464840	-1.73	rs7831963	0.0165	-4.5	0.667	351	15	enet	0.024428	0.000399	-1.28471	0.19889	NA	NA	NA	NA	NA
GTExv8.ALL.Adipose_Visceral_Omentum	ENSG00000132554.19	8	100000000	100000000	0.119	rs16898428	2.77	rs11779445	0.0611	-5.85	1.26	362	362	susie	0.059072	5.88e-08	-1.18026	0.2379	NA	NA	NA	NA	NA
GTExv8.ALL.Adipose_Visceral_Omentum	ENSG00000104450.12	8	100000000	100000000	0.3332	rs3016889	-2.83	rs2453639	0.381	-13.61	-1.015	369	27	enet	0.386623	9.74e-52	1.10626	0.26862	NA	NA	NA	NA	NA
GTExv8.ALL.Adipose_Visceral_Omentum	ENSG00000034677.12	8	100000000	100000000	0.0956	rs3016889	-2.83	rs2469649	0.00443	-3.9	0.689	394	11	enet	0.005016	0.0675	-0.70793	0.47899	NA	NA	NA	NA	NA
GTExv8.ALL.Adipose_Visceral_Omentum	ENSG00000174226.8	8	101000000	101000000	0.6065	rs10112963	-3.09	rs1693551	0.389	13.55	-0.767	448	45	enet	0.425805	1.88e-58	-0.70579	0.48032	NA	NA	NA	NA	NA
GTExv8.ALL.Adipose_Visceral_Omentum	ENSG00000164924.17	8	101000000	101000000	0.2515	rs10112963	-3.09	rs964917	0.148	9.42	-0.384	473	24	enet	0.173669	2.4e-21	-0.58971	0.55539	NA	NA	NA	NA	NA
GTExv8.ALL.Adipose_Visceral_Omentum	ENSG00000248599.1	8	101000000	101000000	0.1085	rs10112963	-3.09	rs6984229	0.0264	4.9	-0.017	490	36	enet	0.035445	2.41e-05	-0.82633	0.40862	NA	NA	NA	NA	NA
GTExv8.ALL.Adipose_Visceral_Omentum	ENSG00000246263.2	8	102000000	102000000	0.1214	rs7830291	-3.75	rs2853229	0.0334	-4.36	1.617	493	493	susie	0.029234	0.000117	-1.52252	0.12788	NA	NA	NA	NA	NA
GTExv8.ALL.Adipose_Visceral_Omentum	ENSG00000253669.3	8	103000000	103000000	0.1702	rs7829782	-2.75	rs2513920	0.0944	-7.03	0.047	494	494	susie	0.099832	1.49e-12	0.03321	0.97351	NA	NA	NA	NA	NA
GTExv8.ALL.Adipose_Visceral_Omentum	ENSG00000155096.13	8	103000000	103000000	0.0543	rs7829782	-2.75	rs1062048	0.0178	-4.15	-0.12	516	516	susie	0.010992	0.0131	0.16447	0.86936	NA	NA	NA	NA	NA
GTExv8.ALL.Adipose_Visceral_Omentum	ENSG00000247081.7	8	103000000	103000000	0.0689	rs7829782	-2.75	rs1053917	-0.00185	-3.61	2.309	425	5	lasso	-0.000617	0.399	-2.54617	0.01089	0.865	0.123	0.004	0.001	0.007
GTExv8.ALL.Adipose_Visceral_Omentum	ENSG00000164930.11	8	103000000	103000000	0.1113	rs7829782	-2.75	rs6468868	0.0675	6.26	-1.62	425	425	susie	0.076858	6.05e-10	-1.53081	0.12582	NA	NA	NA	NA	NA
GTExv8.ALL.Adipose_Visceral_Omentum	ENSG00000164934.13	8	103000000	103000000	0.0498	rs7829782	-2.75	rs3098259	0.00793	-3.81	-1.139	412	2	lasso	0.022494	0.000656	1.38225	0.16689	NA	NA	NA	NA	NA
GTExv8.ALL.Adipose_Visceral_Omentum	ENSG00000164935.6	8	104000000	104000000	0.0848	rs10106504	-3.67	rs2669447	0.0541	-6.04	-0.962	386	386	susie	0.056476	1.14e-07	0.89582	0.37035	NA	NA	NA	NA	NA
GTExv8.ALL.Adipose_Visceral_Omentum	ENSG00000164830.18	8	106000000	106000000	0.1371	rs2914870	-3.62	rs2126582	0.101	-7.01	-1.054	415	415	susie	0.094126	6.7e-12	0.75674	0.44921	NA	NA	NA	NA	NA
GTExv8.ALL.Adipose_Visceral_Omentum	ENSG00000104408.9	8	108000000	108000000	0.0491	rs7819657	-3.2	rs610891	0.0306	-4.87	-0.765	344	344	susie	0.034774	2.86e-05	0.90576	0.36506	NA	NA	NA	NA	NA
GTExv8.ALL.Adipose_Visceral_Omentum	ENSG00000205038.11	8	109000000	109000000	0.1367	rs6992822	-3.17	rs2022935	0.113	7.4	-0.79	355	355	susie	0.112258	5.49e-14	-0.80078	0.42326	NA	NA	NA	NA	NA
GTExv8.ALL.Adipose_Visceral_Omentum	ENSG00000254185.1	8	109000000	109000000	0.0762	rs11550169	-2.95	rs1673407	0.054	-5.62	1.016	339	339	susie	0.059651	5.07e-08	-0.96285	0.33562	NA	NA	NA	NA	NA
GTExv8.ALL.Adipose_Visceral_Omentum	ENSG00000253434.5	8	111000000	111000000	0.047	rs13251555	-2.55	rs13250058	0.0367	4.58	-0.073	234	5	lasso	0.011774	0.0106	-0.14964	0.88105	NA	NA	NA	NA	NA
GTExv8.ALL.Adipose_Visceral_Omentum	ENSG00000147679.11	8	117000000	117000000	0.0706	rs10112161	2.8	rs2464577	0.00942	-3.88	1.737	428	11	enet	0.018624	0.00178	-1.92346	0.05442	NA	NA	NA	NA	NA
GTExv8.ALL.Adipose_Visceral_Omentum	ENSG00000182197.10	8	118000000	118000000	0.071	rs10955876	3.49	rs7006696	0.0121	4.31	0.999	507	5	lasso	0.017807	0.00219	0.95648	0.33883	NA	NA	NA	NA	NA
GTExv8.ALL.Adipose_Visceral_Omentum	ENSG00000177570.13	8	119000000	119000000	0.2322	rs10955876	3.49	rs880033	0.162	9.18	2.041	547	547	susie	0.1636	4.17e-20	1.98513	0.04713	0	0.958	0	0.007	0.035
GTExv8.ALL.Adipose_Visceral_Omentum	ENSG00000147676.13	8	119000000	119000000	0.1822	rs1425068	2.71	rs1425065	0.0532	-5.57	0.503	475	475	susie	0.054426	1.93e-07	-0.50893	0.6108	NA	NA	NA	NA	NA
GTExv8.ALL.Adipose_Visceral_Omentum	ENSG00000136999.4	8	119000000	119000000	0.0556	rs1425068	2.71	rs7816205	0.037	4.53	1.772	472	7	lasso	0.021771	0.000789	1.66072	0.09677	NA	NA	NA	NA	NA
GTExv8.ALL.Adipose_Visceral_Omentum	ENSG00000064313.11	8	120000000	120000000	0.0917	rs2326483	2.49	rs956749	0.0399	-5.38	-1.204	458	7	enet	0.063564	1.86e-08	0.61542	0.53828	NA	NA	NA	NA	NA
GTExv8.ALL.Adipose_Visceral_Omentum	ENSG00000279347.1	8	120000000	120000000	0.1156	rs2326483	2.49	rs13268676	0.0586	6.82	0.388	457	457	susie	0.079562	3e-10	0.12891	0.89743	NA	NA	NA	NA	NA
GTExv8.ALL.Adipose_Visceral_Omentum	ENSG00000136982.5	8	120000000	120000000	0.4832	rs7003062	2.58	rs7815122	0.409	-13.86	0.657	452	452	susie	0.438411	1.04e-60	-0.75034	0.45305	NA	NA	NA	NA	NA
GTExv8.ALL.Adipose_Visceral_Omentum	ENSG00000245330.4	8	120000000	120000000	0.1006	rs7003062	2.58	rs6987580	0.0897	-6.82	-0.911	453	453	susie	0.084456	8.41e-11	0.89839	0.36898	NA	NA	NA	NA	NA
GTExv8.ALL.Adipose_Visceral_Omentum	ENSG00000254343.2	8	120000000	120000000	0.0595	rs7003062	2.58	rs6469855	0.00297	-4.13	0.53	442	16	enet	0.016464	0.00311	0.51164	0.6089	NA	NA	NA	NA	NA
GTExv8.ALL.Adipose_Visceral_Omentum	ENSG00000187955.11	8	120000000	120000000	0.0898	rs7003062	2.58	rs7835799	0.000364	-3.67	-1.128	444	444	susie	0.003122	0.117	0.7209	0.47097	NA	NA	NA	NA	NA
GTExv8.ALL.Adipose_Visceral_Omentum	ENSG00000172167.7	8	120000000	120000000	0.1223	rs12546614	2.81	rs3924784	0.0735	6.31	1.041	435	12	enet	0.073988	1.27e-09	1.06314	0.28772	NA	NA	NA	NA	NA
GTExv8.ALL.Adipose_Visceral_Omentum	ENSG00000136986.9	8	123000000	123000000	0.1326	rs11779779	2.91	rs2385077	0.0794	6.75	-1.291	469	469	susie	0.085583	6.27e-11	-1.39653	0.16255	NA	NA	NA	NA	NA
GTExv8.ALL.Adipose_Visceral_Omentum	ENSG00000156802.12	8	123000000	123000000	0.2334	rs6470186	-3.01	rs3901852	0.0938	7.72	-0.627	534	25	enet	0.150011	1.87e-18	-0.74879	0.45398	NA	NA	NA	NA	NA
GTExv8.ALL.Adipose_Visceral_Omentum	ENSG00000156795.6	8	123000000	123000000	0.3601	rs6470186	-3.01	rs6999234	0.26	-11.08	0.366	533	533	susie	0.308474	1.58e-39	-0.49559	0.62019	NA	NA	NA	NA	NA
GTExv8.ALL.Adipose_Visceral_Omentum	ENSG00000164983.7	8	124000000	124000000	0.247	rs4871550	-3.39	rs11775425	0.161	8.84	-1.502	529	529	susie	0.223427	1.07e-27	-0.07749	0.93824	NA	NA	NA	NA	NA
GTExv8.ALL.Adipose_Visceral_Omentum	ENSG00000183665.5	8	124000000	124000000	0.1841	rs4871550	-3.39	rs4132855	0.104	7.5	0.522	520	520	susie	0.10872	1.41e-13	0.78013	0.43532	NA	NA	NA	NA	NA
GTExv8.ALL.Adipose_Visceral_Omentum	ENSG00000245149.3	8	124000000	124000000	0.09	rs4871550	-3.39	rs4132855	0.00705	-4.72	0.522	519	16	enet	0.021931	0.000758	-0.27724	0.7816	NA	NA	NA	NA	NA
GTExv8.ALL.Adipose_Visceral_Omentum	ENSG00000170873.18	8	125000000	125000000	0.1505	rs4871550	-3.39	rs13265933	0.0248	5.21	-0.577	503	503	susie	0.033569	3.89e-05	-0.34343	0.73127	NA	NA	NA	NA	NA
GTExv8.ALL.Adipose_Visceral_Omentum	ENSG00000164961.15	8	125000000	125000000	0.1087	rs4871550	-3.39	rs10216983	0.0112	4.27	-0.412	482	482	susie	0.010091	0.0167	-1.24595	0.21278	NA	NA	NA	NA	NA
GTExv8.ALL.Adipose_Visceral_Omentum	ENSG00000253651.1	8	126000000	126000000	0.0563	rs2735975	2.64	rs997461	-0.00099	-3.48	-0.34	475	475	susie	0.01586	0.00364	-0.90919	0.36325	NA	NA	NA	NA	NA
GTExv8.ALL.Adipose_Visceral_Omentum	ENSG00000253438.2	8	127000000	127000000	0.0752	rs11989898	3.03	rs7823764	0.00583	4.23	-0.303	538	538	susie	0.011937	0.0102	-0.25971	0.79509	NA	NA	NA	NA	NA
GTExv8.ALL.Adipose_Visceral_Omentum	ENSG00000153317.14	8	130000000	130000000	0.094	rs3829032	-3.25	rs17210536	0.0767	6.46	0.611	541	541	susie	0.065306	1.19e-08	0.6102	0.54173	NA	NA	NA	NA	NA
GTExv8.ALL.Adipose_Visceral_Omentum	ENSG00000129292.20	8	133000000	133000000	0.2071	rs2100646	-2.64	rs180208	0.0309	-6.15	-1.022	650	32	enet	0.072077	2.08e-09	0.60535	0.54494	NA	NA	NA	NA	NA
GTExv8.ALL.Adipose_Visceral_Omentum	ENSG00000066827.15	8	135000000	135000000	0.081	rs1579877	-3.23	rs4909874	0.0299	-5.46	0.006	569	569	susie	0.028871	0.000128	-0.01445	0.98847	NA	NA	NA	NA	NA
GTExv8.ALL.Adipose_Visceral_Omentum	ENSG00000259820.1	8	135000000	135000000	0.081	rs6986960	2.99	rs737196	0.0824	-6.33	0.27	555	2	lasso	0.083072	1.21e-10	-0.16094	0.87214	NA	NA	NA	NA	NA
GTExv8.ALL.Adipose_Visceral_Omentum	ENSG00000167632.14	8	140000000	140000000	0.1033	rs10464982	-3.3	rs10099688	0.0465	-4.9	-1.231	406	21	enet	0.054455	1.91e-07	0.23662	0.81296	NA	NA	NA	NA	NA
GTExv8.ALL.Adipose_Visceral_Omentum	ENSG00000104472.9	8	141000000	141000000	0.4974	rs10464982	-3.3	rs4961323	0.289	-11.89	0.044	382	382	susie	0.290374	6.77e-37	-0.05649	0.95495	NA	NA	NA	NA	NA
GTExv8.ALL.Adipose_Visceral_Omentum	ENSG00000279766.1	8	141000000	141000000	0.1155	rs10464982	-3.3	rs13276958	0.116	-7.48	-0.295	377	377	susie	0.116817	1.62e-14	0.23623	0.81326	NA	NA	NA	NA	NA
GTExv8.ALL.Adipose_Visceral_Omentum	ENSG00000280303.2	8	141000000	141000000	0.0365	rs10464982	-3.3	rs10088475	0.0234	4.4	-1.314	369	369	susie	0.025777	0.000283	-1.20512	0.22816	NA	NA	NA	NA	NA
GTExv8.ALL.Adipose_Visceral_Omentum	ENSG00000253210.1	8	141000000	141000000	0.5603	rs307733	2.73	rs3739231	0.392	-13.74	-1.005	436	436	susie	0.397617	1.41e-53	0.93267	0.35099	NA	NA	NA	NA	NA
GTExv8.ALL.Adipose_Visceral_Omentum	ENSG00000271959.1	8	141000000	141000000	0.1157	rs7822300	2.9	rs1137665	0.0602	5.61	0.303	489	489	susie	0.056941	1.01e-07	0.29422	0.76859	NA	NA	NA	NA	NA
GTExv8.ALL.Adipose_Visceral_Omentum	ENSG00000171045.14	8	142000000	142000000	0.2792	rs12334475	2.88	rs12717833	0.171	9.18	-0.13	441	441	susie	0.211805	3.52e-26	0.39786	0.69073	NA	NA	NA	NA	NA
GTExv8.ALL.Adipose_Visceral_Omentum	ENSG00000261693.1	8	142000000	142000000	0.1667	rs12334475	2.87	rs4301486	0.0776	-6.51	1.264	442	31	enet	0.100655	1.2e-12	-1.73471	0.08279	NA	NA	NA	NA	NA
GTExv8.ALL.Adipose_Visceral_Omentum	ENSG00000167653.4	8	143000000	143000000	0.0942	rs13249141	-2.19	rs12155758	0.00921	4.68	0.79	406	406	susie	0.020829	0.00101	0.20099	0.84071	NA	NA	NA	NA	NA
GTExv8.ALL.Adipose_Visceral_Omentum	ENSG00000234616.8	8	143000000	143000000	0.1058	rs13249141	-2.19	rs4644221	0.0677	6.01	-1.402	406	406	susie	0.068248	5.58e-09	-1.40912	0.1588	NA	NA	NA	NA	NA
GTExv8.ALL.Adipose_Visceral_Omentum	ENSG00000160886.13	8	143000000	143000000	0.1263	rs9650460	-2.24	rs12155758	0.105	7.22	0.79	400	13	enet	0.108188	1.63e-13	0.37804	0.7054	NA	NA	NA	NA	NA
GTExv8.ALL.Adipose_Visceral_Omentum	ENSG00000253741.1	8	143000000	143000000	0.0959	rs9650460	-2.24	rs2244163	0.0657	-6.95	0.715	404	17	enet	0.080955	2.09e-10	-0.86307	0.3881	NA	NA	NA	NA	NA
GTExv8.ALL.Adipose_Visceral_Omentum	ENSG00000130193.7	8	143000000	143000000	0.1291	rs9650460	-2.24	rs2082801	0.0789	-6.23	0.846	404	47	enet	0.093299	8.32e-12	0.40814	0.68317	NA	NA	NA	NA	NA
GTExv8.ALL.Adipose_Visceral_Omentum	ENSG00000197353.3	8	143000000	143000000	0.0548	rs9650460	-2.24	rs2585138	-0.00202	3.35	0.51	406	406	susie	0.010917	0.0134	1.25476	0.20957	NA	NA	NA	NA	NA
GTExv8.ALL.Adipose_Visceral_Omentum	ENSG00000283992.1	8	143000000	143000000	0.0642	rs9650460	-2.24	rs7012804	0.0474	5.69	0.717	407	15	enet	0.042721	3.8e-06	1.0886	0.27633	NA	NA	NA	NA	NA
GTExv8.ALL.Adipose_Visceral_Omentum	ENSG00000180155.19	8	143000000	143000000	0.6215	rs9650460	-2.24	rs2572925	0.444	14.99	0.953	407	10	enet	0.493709	3.02e-71	1.13031	0.25835	NA	NA	NA	NA	NA
GTExv8.ALL.Adipose_Visceral_Omentum	ENSG00000247317.3	8	143000000	143000000	0.3843	rs3812440	-2.34	rs4270940	0.226	10.36	-1.737	407	407	susie	0.224354	8.06e-28	-1.76187	0.07809	NA	NA	NA	NA	NA
GTExv8.ALL.Adipose_Visceral_Omentum	ENSG00000176956.12	8	143000000	143000000	0.1009	rs3812440	-2.34	rs7835528	0.0525	-5.8	-1.395	411	411	susie	0.05263	3.05e-07	1.3442	0.17888	NA	NA	NA	NA	NA
GTExv8.ALL.Adipose_Visceral_Omentum	ENSG00000277494.1	8	143000000	143000000	0.2531	rs11136314	2.47	rs7822123	0.128	8.16	-1.241	392	392	susie	0.133942	1.57e-16	-1.32328	0.18574	NA	NA	NA	NA	NA
GTExv8.ALL.Adipose_Visceral_Omentum	ENSG00000181638.17	8	143000000	143000000	0.1353	rs11136314	2.47	rs11136274	0.0352	5.6	0.41	386	386	susie	0.062655	2.35e-08	0.14182	0.88722	NA	NA	NA	NA	NA
GTExv8.ALL.Adipose_Visceral_Omentum	ENSG00000250571.6	8	143000000	143000000	0.0554	rs11136314	2.47	rs3829017	0.0279	-4.77	-0.632	378	378	susie	0.025614	0.000295	0.44107	0.65916	NA	NA	NA	NA	NA
GTExv8.ALL.Adipose_Visceral_Omentum	ENSG00000253716.5	8	143000000	143000000	0.1668	rs11136314	2.47	rs7387207	0.0774	-7.18	0.847	377	377	susie	0.096979	3.16e-12	-0.55538	0.57863	NA	NA	NA	NA	NA
GTExv8.ALL.Adipose_Visceral_Omentum	ENSG00000184428.12	8	143000000	143000000	0.4403	rs11136314	2.47	rs724037	0.0638	7.17	-0.412	365	13	enet	0.112413	5.27e-14	-0.09281	0.92606	NA	NA	NA	NA	NA
GTExv8.ALL.Adipose_Visceral_Omentum	ENSG00000158106.13	8	143000000	143000000	0.0754	rs11136314	2.47	rs12674761	0.0563	5.96	-0.446	360	360	susie	0.054612	1.84e-07	-0.34847	0.72748	NA	NA	NA	NA	NA
GTExv8.ALL.Adipose_Visceral_Omentum	ENSG00000014164.6	8	144000000	144000000	0.6637	rs9100	-2.73	rs896945	0.653	-17.5	0.51	344	21	enet	0.673116	1.11e-115	-0.37872	0.70489	NA	NA	NA	NA	NA
GTExv8.ALL.Adipose_Visceral_Omentum	ENSG00000254859.1	8	144000000	144000000	0.6633	rs9100	-2.73	rs4242488	0.655	-17.59	0.245	342	11	enet	0.675516	1.99e-116	-0.41464	0.67841	NA	NA	NA	NA	NA
GTExv8.ALL.Adipose_Visceral_Omentum	ENSG00000104518.10	8	144000000	144000000	0.1267	rs9100	-2.73	rs7013633	0.0406	-5.96	0.465	340	340	susie	0.050434	5.33e-07	-0.57051	0.56833	NA	NA	NA	NA	NA
GTExv8.ALL.Adipose_Visceral_Omentum	ENSG00000204839.8	8	144000000	144000000	0.488	rs9100	-2.73	rs12541647	0.0737	-6.11	0.389	336	336	susie	0.185568	7.84e-23	0.34541	0.72978	NA	NA	NA	NA	NA
GTExv8.ALL.Adipose_Visceral_Omentum	ENSG00000255050.1	8	144000000	144000000	0.4106	rs9100	-2.73	rs1809148	0.324	-12.4	1.393	336	336	susie	0.360955	1.45e-47	-1.47869	0.13922	NA	NA	NA	NA	NA
GTExv8.ALL.Adipose_Visceral_Omentum	ENSG00000147813.15	8	144000000	144000000	0.7057	rs9100	-2.73	rs1809148	0.336	-13.32	1.393	337	34	enet	0.558159	4.42e-85	-1.57648	0.11491	NA	NA	NA	NA	NA
GTExv8.ALL.Adipose_Visceral_Omentum	ENSG00000104522.15	8	144000000	144000000	0.1257	rs9100	-2.73	rs11775744	0.0442	5.44	-0.695	341	6	enet	0.076537	6.57e-10	-0.42973	0.66739	NA	NA	NA	NA	NA
GTExv8.ALL.Adipose_Visceral_Omentum	ENSG00000254812.1	8	144000000	144000000	0.1714	rs9100	-2.73	rs2242086	0.139	-8.17	0.34	338	338	susie	0.138324	4.72e-17	-0.34	0.73386	NA	NA	NA	NA	NA
GTExv8.ALL.Adipose_Visceral_Omentum	ENSG00000183309.11	8	144000000	144000000	0.1049	rs9100	-2.73	rs4873814	0.0377	-4.7	1.31	337	4	lasso	0.07163	2.34e-09	-0.49386	0.62141	NA	NA	NA	NA	NA
GTExv8.ALL.Adipose_Visceral_Omentum	ENSG00000181097.5	8	144000000	144000000	0.2924	rs9100	-2.73	rs3204171	0.207	-9.98	2.099	322	322	susie	0.20914	7.78e-26	-2.00932	0.0445	0	0.956	0	0.005	0.04
GTExv8.ALL.Adipose_Visceral_Omentum	ENSG00000178209.14	8	144000000	144000000	0.2038	rs9100	-2.73	rs6993938	0.247	-10.85	-1.186	288	288	susie	0.250963	2.2e-31	0.92244	0.3563	NA	NA	NA	NA	NA
GTExv8.ALL.Adipose_Visceral_Omentum	ENSG00000178685.13	8	144000000	144000000	0.1011	rs9100	-2.73	rs11989052	0.0729	-6.5	-2.572	283	283	susie	0.070145	3.43e-09	2.49327	0.01266	0	0.89	0	0.005	0.105
GTExv8.ALL.Adipose_Visceral_Omentum	ENSG00000204791.9	8	144000000	144000000	0.1334	rs10111332	-3.84	rs11989052	0.0368	-4.96	-2.572	277	277	susie	0.037904	1.29e-05	2.4574	0.01399	0.054	0.836	0.001	0.012	0.098
GTExv8.ALL.Adipose_Visceral_Omentum	ENSG00000179698.13	8	144000000	144000000	0.3193	rs10111332	-3.84	rs11990558	0.255	-11.28	-1.133	256	4	lasso	0.282946	7.8e-36	0.98661	0.32383	NA	NA	NA	NA	NA
GTExv8.ALL.Adipose_Visceral_Omentum	ENSG00000260428.2	8	144000000	144000000	0.0379	rs10111332	-3.84	rs2722495	-0.00211	3.51	-1.583	230	230	susie	0.002434	0.144	-1.42017	0.15556	NA	NA	NA	NA	NA
GTExv8.ALL.Adipose_Visceral_Omentum	ENSG00000185803.8	8	144000000	144000000	0.4474	rs10111332	-3.84	rs7838766	0.472	14.94	-0.509	234	234	susie	0.473852	2.45e-67	-0.44592	0.65565	NA	NA	NA	NA	NA
GTExv8.ALL.Adipose_Visceral_Omentum	ENSG00000261587.2	8	144000000	144000000	0.1107	rs10111332	-3.84	rs2280840	0.0871	6.9	-0.715	234	234	susie	0.080742	2.21e-10	-0.61381	0.53934	NA	NA	NA	NA	NA
GTExv8.ALL.Adipose_Visceral_Omentum	ENSG00000182325.10	8	144000000	144000000	0.4144	rs10111332	-3.84	rs7838766	0.379	13.43	-0.509	236	236	susie	0.379872	1.27e-50	-0.48631	0.62675	NA	NA	NA	NA	NA
GTExv8.ALL.Adipose_Visceral_Omentum	ENSG00000071894.16	8	144000000	144000000	0.8069	rs10111332	-3.84	rs2977834	0.621	-17.26	-1.265	227	29	enet	0.704998	4.26e-126	1.00443	0.31517	NA	NA	NA	NA	NA
GTExv8.ALL.Adipose_Visceral_Omentum	ENSG00000147804.9	8	144000000	144000000	0.2157	rs10111332	-3.84	rs11992877	0.0536	-5.89	-0.091	224	224	susie	0.056348	1.18e-07	0.17907	0.85788	NA	NA	NA	NA	NA
GTExv8.ALL.Adipose_Visceral_Omentum	ENSG00000160948.13	8	144000000	144000000	0.5279	rs10111332	-3.84	rs11992877	0.233	10.48	-0.091	224	16	enet	0.228287	2.44e-28	0.37881	0.70483	NA	NA	NA	NA	NA
GTExv8.ALL.Adipose_Visceral_Omentum	ENSG00000232600.3	8	144000000	144000000	0.1003	rs10111332	-3.84	rs10902781	0.0629	6.18	-1.906	225	225	susie	0.062758	2.29e-08	-2.26528	0.0235	0	0.946	0	0.016	0.037
GTExv8.ALL.Adipose_Visceral_Omentum	ENSG00000160949.16	8	144000000	144000000	0.2237	rs10111332	-3.84	rs741969	0.137	-8.68	-2.3	223	223	susie	0.146039	5.63e-18	2.22407	0.02614	0	0.931	0	0.016	0.053
GTExv8.ALL.Adipose_Visceral_Omentum	ENSG00000167702.11	8	144000000	144000000	0.26	rs10111332	-3.84	rs750472	0.0665	5.83	-2.313	222	16	enet	0.088249	3.12e-11	-0.2776	0.78132	NA	NA	NA	NA	NA
GTExv8.ALL.Adipose_Visceral_Omentum	ENSG00000255182.2	8	145000000	145000000	0.0996	rs10111332	-3.84	rs3757966	0.0779	6.4	-1.955	229	1	lasso	0.068005	5.95e-09	-1.955	0.05058	NA	NA	NA	NA	NA
GTExv8.ALL.Adipose_Visceral_Omentum	ENSG00000167700.8	8	145000000	145000000	0.0547	rs10111332	-3.84	rs6989368	0.0157	4.09	-2.17	229	229	susie	0.014984	0.00457	-2.15803	0.03093	0.695	0.277	0.011	0.004	0.013
GTExv8.ALL.Adipose_Visceral_Omentum	ENSG00000160959.7	8	145000000	145000000	0.0655	rs10111332	-3.84	rs4925820	0.0139	4.14	1.233	232	7	enet	0.014881	0.0047	0.99288	0.32077	NA	NA	NA	NA	NA
GTExv8.ALL.Adipose_Visceral_Omentum	ENSG00000198169.8	8	145000000	145000000	0.114	rs10111332	-3.84	rs2958482	0.0608	-5.92	-1.125	215	215	susie	0.067386	6.97e-09	1.18015	0.23794	NA	NA	NA	NA	NA
GTExv8.ALL.Adipose_Visceral_Omentum	ENSG00000196378.11	8	145000000	145000000	0.1759	rs10111332	-3.84	rs2958516	0.156	-9.24	-1.213	211	17	enet	0.161331	7.9e-20	0.54484	0.58586	NA	NA	NA	NA	NA
GTExv8.ALL.Adipose_Visceral_Omentum	ENSG00000161016.17	8	145000000	145000000	0.4304	rs10111332	-3.84	rs11784860	0.352	13.28	-1.318	208	6	lasso	0.3751	7.63e-50	-1.28148	0.20003	NA	NA	NA	NA	NA
GTExv8.ALL.Adipose_Visceral_Omentum	ENSG00000197363.9	8	145000000	145000000	0.1159	rs10111332	-3.84	rs5029824	0.0978	7.14	-0.016	206	206	susie	0.095023	5.29e-12	0.02824	0.97747	NA	NA	NA	NA	NA
GTExv8.ALL.Adipose_Visceral_Omentum	ENSG00000170619.9	8	145000000	145000000	0.0724	rs10111332	-3.84	rs2242651	0.0294	4.68	0.017	197	197	susie	0.036264	1.96e-05	0.09925	0.92094	NA	NA	NA	NA	NA
GTExv8.ALL.Adipose_Visceral_Omentum	ENSG00000196922.10	8	145000000	145000000	0.304	rs10111332	-3.84	rs4489360	0.192	9.83	0.448	144	10	lasso	0.224405	7.94e-28	0.28516	0.77552	NA	NA	NA	NA	NA
GTExv8.ALL.Adipose_Visceral_Omentum	ENSG00000255559.1	8	145000000	145000000	0.0597	rs10111332	-3.84	rs12676449	0.0244	4.48	-0.351	143	2	lasso	0.016742	0.00289	-0.29497	0.76801	NA	NA	NA	NA	NA
GTExv8.ALL.Adipose_Visceral_Omentum	ENSG00000182307.12	8	145000000	145000000	0.1069	rs7004029	-3.54	rs35756786	0.0865	6.61	1.44	129	129	susie	0.086587	4.82e-11	1.5042	0.13253	NA	NA	NA	NA	NA
GTExv8.ALL.Adipose_Visceral_Omentum	ENSG00000181404.15	9	25000	25000	0.1506	rs4742040	2.2	rs540909	0.023	-4.75	-0.537	301	11	enet	0.0311	7.19e-05	-0.14837	0.88205	NA	NA	NA	NA	NA
GTExv8.ALL.Adipose_Visceral_Omentum	ENSG00000170122.5	9	118000	118000	0.2023	rs2804310	2.84	rs10964134	0.0851	6.76	0.387	385	21	enet	0.116	2.26e-14	0.72552	0.46813	NA	NA	NA	NA	NA
GTExv8.ALL.Adipose_Visceral_Omentum	ENSG00000172785.18	9	179000	179000	0.4114	rs2804310	2.84	rs785847	0.14	9.97	0.157	449	449	susie	0.333	3.02e-43	0.84106	0.40032	NA	NA	NA	NA	NA
GTExv8.ALL.Adipose_Visceral_Omentum	ENSG00000183784.6	9	216000	216000	0.1094	rs2804310	2.84	rs573851	0.0678	5.78	-0.525	486	20	enet	0.0687	4.94e-09	-0.26841	0.78838	NA	NA	NA	NA	NA
GTExv8.ALL.Adipose_Visceral_Omentum	ENSG00000107099.15	9	221000	221000	0.5518	rs2804310	2.84	rs12156499	0.199	9.83	1.392	489	12	lasso	0.232	8.36e-29	1.23565	0.21659	NA	NA	NA	NA	NA
GTExv8.ALL.Adipose_Visceral_Omentum	ENSG00000107104.18	9	470000	470000	0.0933	rs4742390	-3.21	rs2361112	0.0515	5.3	0.236	687	687	susie	0.0489	7.94e-07	0.30913	0.75722	NA	NA	NA	NA	NA
GTExv8.ALL.Adipose_Visceral_Omentum	ENSG00000235330.2	9	478000	478000	0.1766	rs4742390	-3.21	rs7853977	0.0537	5.68	-0.604	690	690	susie	0.068	5.92e-09	-0.65182	0.51452	NA	NA	NA	NA	NA
GTExv8.ALL.Adipose_Visceral_Omentum	ENSG00000281769.1	9	1050000	1050000	0.1723	rs4742390	-3.21	rs2063279	0.114	-7.47	1.392	868	868	susie	0.134	1.36e-16	-2.38833	0.01693	0	0.973	0	0.014	0.013
GTExv8.ALL.Adipose_Visceral_Omentum	ENSG00000173253.15	9	1050000	1050000	0.1381	rs4742390	-3.21	rs2063279	0.0863	-6.56	1.392	862	862	susie	0.111	6.73e-14	-2.57584	0.01	0	0.973	0	0.014	0.013
GTExv8.ALL.Adipose_Visceral_Omentum	ENSG00000236404.8	9	2620000	2620000	0.1112	rs13300111	-3.09	rs2297352	0.0201	-4.87	0.431	764	14	enet	0.0488	8.09e-07	0.31333	0.75403	NA	NA	NA	NA	NA
GTExv8.ALL.Adipose_Visceral_Omentum	ENSG00000080298.15	9	3530000	3530000	0.0832	rs7026527	-3.4	rs16917918	0.00585	4.04	0.63	536	14	enet	0.0135	0.00673	-0.22481	0.82212	NA	NA	NA	NA	NA
GTExv8.ALL.Adipose_Visceral_Omentum	ENSG00000232104.3	9	3530000	3530000	0.3144	rs7026527	-3.4	rs10814233	0.134	8.14	1.232	536	536	susie	0.136	7.91e-17	1.22962	0.21884	NA	NA	NA	NA	NA
GTExv8.ALL.Adipose_Visceral_Omentum	ENSG00000106688.11	9	4490000	4490000	0.2712	rs10815101	3.69	rs7031998	0.232	-10.46	1.643	816	3	lasso	0.231	9.32e-29	-1.64976	0.09899	NA	NA	NA	NA	NA
GTExv8.ALL.Adipose_Visceral_Omentum	ENSG00000106686.16	9	4670000	4670000	0.2134	rs10815101	3.69	rs2295963	0.0494	5.89	-0.908	680	20	enet	0.105	3.97e-13	-0.23598	0.81345	NA	NA	NA	NA	NA
GTExv8.ALL.Adipose_Visceral_Omentum	ENSG00000147853.16	9	4740000	4740000	0.2152	rs10815101	3.69	rs3808857	0.117	-7.53	0.584	629	16	enet	0.124	2.31e-15	-0.2346	0.81452	NA	NA	NA	NA	NA
GTExv8.ALL.Adipose_Visceral_Omentum	ENSG00000254017.1	9	5110000	5110000	0.0862	rs10815101	3.69	rs1576271	0.00511	4.14	0.468	533	533	susie	0.0185	0.00184	-0.24207	0.80872	NA	NA	NA	NA	NA
GTExv8.ALL.Adipose_Visceral_Omentum	ENSG00000107020.9	9	5440000	5440000	0.3182	rs10125965	-2.98	rs2381277	0.262	11.17	2.507	442	17	enet	0.271	4.25e-34	2.31055	0.02086	0	0.891	0	0.006	0.104
GTExv8.ALL.Adipose_Visceral_Omentum	ENSG00000197646.7	9	5510000	5510000	0.4477	rs10125965	-2.98	rs16923189	0.206	10.09	1.246	430	7	lasso	0.303	9.43e-39	2.24423	0.02482	0	0.981	0	0.007	0.012
GTExv8.ALL.Adipose_Visceral_Omentum	ENSG00000225408.1	9	5720000	5720000	0.0501	rs10125965	-2.98	rs2797513	1.67e-06	3.33	1.228	452	452	susie	0.00592	0.0523	1.31311	0.18915	NA	NA	NA	NA	NA
GTExv8.ALL.Adipose_Visceral_Omentum	ENSG00000099219.13	9	5830000	5830000	0.1177	rs10125965	-2.98	rs11791517	0.0319	-6.27	0.373	477	11	enet	0.0951	5.19e-12	0.00121	0.99904	NA	NA	NA	NA	NA
GTExv8.ALL.Adipose_Visceral_Omentum	ENSG00000178445.9	9	6650000	6650000	0.1091	rs2779736	2.65	rs12683330	0.0216	4.96	0.006	554	12	enet	0.0422	4.36e-06	-0.85322	0.39354	NA	NA	NA	NA	NA
GTExv8.ALL.Adipose_Visceral_Omentum	ENSG00000225489.6	9	6720000	6720000	0.1441	rs2779736	2.65	rs2996060	0.0169	4.56	-1.326	608	28	enet	0.0364	1.9e-05	-0.73146	0.4645	NA	NA	NA	NA	NA
GTExv8.ALL.Adipose_Visceral_Omentum	ENSG00000225706.1	9	8860000	8860000	0.5333	rs13301764	-3.53	rs2217711	0.274	11.48	0.453	759	26	enet	0.315	1.65e-40	0.64387	0.51966	NA	NA	NA	NA	NA
GTExv8.ALL.Adipose_Visceral_Omentum	ENSG00000107186.16	9	13300000	13300000	0.1366	rs10809864	2.4	rs12340775	0.0241	-5.4	0.831	510	5	lasso	0.0805	2.38e-10	0.13715	0.89092	NA	NA	NA	NA	NA
GTExv8.ALL.Adipose_Visceral_Omentum	ENSG00000270547.5	9	13400000	13400000	0.2902	rs10809864	2.4	rs12339756	0.193	9.82	0.327	523	523	susie	0.195	4.99e-24	0.34447	0.73049	NA	NA	NA	NA	NA
GTExv8.ALL.Adipose_Visceral_Omentum	ENSG00000272871.1	9	14600000	14600000	0.3849	rs7859506	-3.38	rs10961620	0.222	11.13	0.609	696	14	lasso	0.296	1.07e-37	1.37728	0.16843	NA	NA	NA	NA	NA
GTExv8.ALL.Adipose_Visceral_Omentum	ENSG00000229029.2	9	14600000	14600000	0.1063	rs7859506	-3.38	rs1494340	0.0031	-4.46	-0.964	697	697	susie	0.0067	0.042	1.18366	0.23655	NA	NA	NA	NA	NA
GTExv8.ALL.Adipose_Visceral_Omentum	ENSG00000175893.11	9	14700000	14700000	0.4567	rs7859506	-3.38	rs4740585	0.151	-9.34	-1.275	697	34	enet	0.221	2.2e-27	0.54591	0.58512	NA	NA	NA	NA	NA
GTExv8.ALL.Adipose_Visceral_Omentum	ENSG00000215237.6	9	15000000	15000000	0.2763	rs7859506	-3.38	rs7029010	0.251	-11.12	0.439	655	655	susie	0.264	3.17e-33	-0.23153	0.81691	NA	NA	NA	NA	NA
GTExv8.ALL.Adipose_Visceral_Omentum	ENSG00000155158.20	9	15300000	15300000	0.1143	rs3087653	2.51	rs10961965	0.0247	-4.54	0.254	464	464	susie	0.0305	8.43e-05	0.23168	0.81679	NA	NA	NA	NA	NA
GTExv8.ALL.Adipose_Visceral_Omentum	ENSG00000164989.16	9	15600000	15600000	0.1701	rs3087653	2.51	rs10119257	0.0499	6.23	0.177	451	451	susie	0.0895	2.28e-11	0.23151	0.81692	NA	NA	NA	NA	NA
GTExv8.ALL.Adipose_Visceral_Omentum	ENSG00000234779.1	9	16700000	16700000	0.124	rs10115759	-3.36	rs10962576	0.036	-4.64	-1.434	614	5	lasso	0.0346	3.01e-05	1.19121	0.23357	NA	NA	NA	NA	NA
GTExv8.ALL.Adipose_Visceral_Omentum	ENSG00000044459.14	9	17100000	17100000	0.1115	rs2153271	3.23	rs3808795	0.123	8.27	-0.607	542	17	enet	0.134	1.45e-16	-0.65247	0.5141	NA	NA	NA	NA	NA
GTExv8.ALL.Adipose_Visceral_Omentum	ENSG00000155876.5	9	19000000	19000000	0.1625	rs10811184	3.41	rs2451651	0.0642	-5.95	-1.056	626	626	susie	0.0711	2.71e-09	1.28994	0.19707	NA	NA	NA	NA	NA
GTExv8.ALL.Adipose_Visceral_Omentum	ENSG00000147874.10	9	19100000	19100000	0.171	rs10811184	3.41	rs1048169	0.148	-8.45	-1.013	646	646	susie	0.141	2.44e-17	1.06557	0.28662	NA	NA	NA	NA	NA
GTExv8.ALL.Adipose_Visceral_Omentum	ENSG00000137145.20	9	19200000	19200000	0.0696	rs10811184	3.41	rs12553328	0.00446	-4.24	-1.195	621	3	lasso	0.0201	0.0012	0.99621	0.31915	NA	NA	NA	NA	NA
GTExv8.ALL.Adipose_Visceral_Omentum	ENSG00000273226.1	9	19400000	19400000	0.2514	rs10811184	3.41	rs10114375	0.139	8.6	-0.572	542	542	susie	0.136	7.87e-17	-0.84583	0.39765	NA	NA	NA	NA	NA
GTExv8.ALL.Adipose_Visceral_Omentum	ENSG00000137154.12	9	19400000	19400000	0.103	rs10811184	3.41	rs16937415	0.0464	-5.31	-1.402	543	543	susie	0.0489	7.93e-07	1.00964	0.31267	NA	NA	NA	NA	NA
GTExv8.ALL.Adipose_Visceral_Omentum	ENSG00000188921.13	9	21000000	21000000	0.17	rs17729561	2.05	rs7046061	0.0612	5.88	-0.805	462	34	enet	0.0852	6.87e-11	-0.80764	0.4193	NA	NA	NA	NA	NA
GTExv8.ALL.Adipose_Visceral_Omentum	ENSG00000099810.18	9	21800000	21800000	0.1648	rs10081720	-2.77	rs7023954	0.194	-9.66	-0.937	441	27	enet	0.198	1.84e-24	1.48654	0.13714	NA	NA	NA	NA	NA
GTExv8.ALL.Adipose_Visceral_Omentum	ENSG00000229298.1	9	21800000	21800000	0.0954	rs10081720	-2.8	rs7023954	0.0338	-4.78	-0.937	438	24	enet	0.0427	3.83e-06	0.39552	0.69246	NA	NA	NA	NA	NA
GTExv8.ALL.Adipose_Visceral_Omentum	ENSG00000264801.1	9	21900000	21900000	0.047	rs10081720	-2.73	rs10811629	0.0263	-5.05	-1.259	433	13	enet	0.0379	1.28e-05	1.86612	0.06202	NA	NA	NA	NA	NA
GTExv8.ALL.Adipose_Visceral_Omentum	ENSG00000234840.1	9	22600000	22600000	0.2461	rs10965663	-3.44	rs505061	0.152	-8.61	-1.688	417	417	susie	0.228	2.89e-28	2.29844	0.02154	0	0.971	0	0.009	0.02
GTExv8.ALL.Adipose_Visceral_Omentum	ENSG00000224549.1	9	22800000	22800000	0.2226	rs10965663	-3.44	rs505061	0.203	-9.94	-1.688	421	421	susie	0.223	1.07e-27	2.12941	0.03322	0	0.969	0	0.01	0.021
GTExv8.ALL.Adipose_Visceral_Omentum	ENSG00000107105.14	9	23800000	23800000	0.0807	rs7039622	3.17	rs783455	0.0289	-4.05	-0.383	405	405	susie	0.0161	0.00338	0.40304	0.68692	NA	NA	NA	NA	NA
GTExv8.ALL.Adipose_Visceral_Omentum	ENSG00000198680.4	9	25700000	25700000	0.2036	rs10812252	-3.65	rs12348	0.104	8.03	0.851	462	6	enet	0.125	1.93e-15	1.13767	0.25526	NA	NA	NA	NA	NA
GTExv8.ALL.Adipose_Visceral_Omentum	ENSG00000096872.15	9	27000000	27000000	0.3697	rs574033	-3.42	rs7035447	0.252	11.2	1.226	626	626	susie	0.267	1.54e-33	1.15058	0.2499	NA	NA	NA	NA	NA
GTExv8.ALL.Adipose_Visceral_Omentum	ENSG00000283945.1	9	27300000	27300000	0.0999	rs574033	-3.42	rs716676	0.0291	-4.96	0.031	627	13	enet	0.0659	1.02e-08	-1.23118	0.21826	NA	NA	NA	NA	NA
GTExv8.ALL.Adipose_Visceral_Omentum	ENSG00000147894.14	9	27600000	27600000	0.2297	rs574033	-3.42	rs13691	0.0409	-6.63	0.218	720	720	susie	0.0913	1.41e-11	-0.04558	0.96365	NA	NA	NA	NA	NA
GTExv8.ALL.Adipose_Visceral_Omentum	ENSG00000232303.2	9	32600000	32600000	0.081	rs7037573	3.21	rs12348918	0.0014	-3.98	-1.237	515	515	susie	0.013	0.00776	0.69765	0.4854	NA	NA	NA	NA	NA
GTExv8.ALL.Adipose_Visceral_Omentum	ENSG00000241043.1	9	32600000	32600000	0.1152	rs7037573	3.21	rs673710	0.0466	-6.01	-0.038	515	3	lasso	0.0503	5.5e-07	0.20815	0.83511	NA	NA	NA	NA	NA
GTExv8.ALL.Adipose_Visceral_Omentum	ENSG00000236184.1	9	33000000	33000000	0.0598	rs12683438	3.06	rs884546	0.0249	-4.5	0.948	488	488	susie	0.0254	0.000308	-1.14097	0.25388	NA	NA	NA	NA	NA
GTExv8.ALL.Adipose_Visceral_Omentum	ENSG00000225693.1	9	33000000	33000000	0.0359	rs12683438	3.06	rs10971225	-0.000967	-3.72	0.877	475	475	susie	0.00523	0.0634	-1.05858	0.28979	NA	NA	NA	NA	NA
GTExv8.ALL.Adipose_Visceral_Omentum	ENSG00000137074.18	9	33000000	33000000	0.1839	rs12683438	3.06	rs3818644	0.112	8.15	0.719	476	8	enet	0.149	2.28e-18	-0.46204	0.64405	NA	NA	NA	NA	NA
GTExv8.ALL.Adipose_Visceral_Omentum	ENSG00000122692.8	9	33100000	33100000	0.2229	rs12683438	3.06	rs13289835	0.061	-6.08	1.393	464	38	enet	0.0796	2.95e-10	0.18899	0.8501	NA	NA	NA	NA	NA
GTExv8.ALL.Adipose_Visceral_Omentum	ENSG00000107262.18	9	33300000	33300000	0.0596	rs12683438	3.06	rs17251987	0.00158	2.89	0.573	461	3	lasso	0.00283	0.128	0.48796	0.62558	NA	NA	NA	NA	NA
GTExv8.ALL.Adipose_Visceral_Omentum	ENSG00000086102.18	9	33300000	33300000	0.0723	rs12683438	3.06	rs830576	0.0397	4.78	1.464	455	455	susie	0.0342	3.31e-05	1.44797	0.14763	NA	NA	NA	NA	NA
GTExv8.ALL.Adipose_Visceral_Omentum	ENSG00000223678.1	9	33400000	33400000	0.2445	rs12683438	3.06	rs3758268	0.0895	-7.24	1.194	403	403	susie	0.0823	1.46e-10	-1.37607	0.1688	NA	NA	NA	NA	NA
GTExv8.ALL.Adipose_Visceral_Omentum	ENSG00000165272.14	9	33400000	33400000	0.2795	rs12683438	3.06	rs10738915	0.123	-7.83	-0.01	400	14	enet	0.173	3.06e-21	0.13748	0.89065	NA	NA	NA	NA	NA
GTExv8.ALL.Adipose_Visceral_Omentum	ENSG00000165271.16	9	33500000	33500000	0.2192	rs12683438	3.06	rs3758280	0.124	7.76	1.047	404	404	susie	0.118	1.09e-14	1.09164	0.27499	NA	NA	NA	NA	NA
GTExv8.ALL.Adipose_Visceral_Omentum	ENSG00000226823.1	9	33500000	33500000	0.1016	rs12683438	3.06	rs2380772	0.069	6.05	2.731	385	1	lasso	0.056	1.29e-07	2.731	0.00631	0.001	0.827	0	0.005	0.167
GTExv8.ALL.Adipose_Visceral_Omentum	ENSG00000281128.1	9	33700000	33700000	0.3864	rs12683438	3.06	rs16933401	0.165	8.96	0.15	335	4	lasso	0.183	1.82e-22	0.02015	0.98393	NA	NA	NA	NA	NA
GTExv8.ALL.Adipose_Visceral_Omentum	ENSG00000260947.1	9	33700000	33700000	0.6572	rs12683438	3.06	rs16933401	0.29	11.72	0.15	326	326	susie	0.352	3.49e-46	-0.42421	0.67141	NA	NA	NA	NA	NA
GTExv8.ALL.Adipose_Visceral_Omentum	ENSG00000165006.13	9	34200000	34200000	0.0879	rs2070074	2.67	rs13284229	0.0795	6.49	0.908	321	321	susie	0.081	2.04e-10	0.83055	0.40623	NA	NA	NA	NA	NA
GTExv8.ALL.Adipose_Visceral_Omentum	ENSG00000186638.16	9	34300000	34300000	0.0711	rs16931791	3.11	rs10971957	0.00601	3.83	-0.028	339	23	enet	0.0247	0.000369	0.21731	0.82796	NA	NA	NA	NA	NA
GTExv8.ALL.Adipose_Visceral_Omentum	ENSG00000164978.17	9	34300000	34300000	0.7404	rs16931791	3.11	rs10972063	0.407	14.19	-0.406	341	27	enet	0.634	2.55e-104	0.12196	0.90293	NA	NA	NA	NA	NA
GTExv8.ALL.Adipose_Visceral_Omentum	ENSG00000164967.9	9	34600000	34600000	0.1154	rs16931791	3.11	rs2277202	0.0544	6.29	1.374	360	360	susie	0.059	5.94e-08	1.65957	0.097	NA	NA	NA	NA	NA
GTExv8.ALL.Adipose_Visceral_Omentum	ENSG00000213930.11	9	34600000	34600000	0.1978	rs16931791	3.11	rs2277202	0.0311	-5.73	1.374	364	21	enet	0.067	7.64e-09	-0.98466	0.32479	NA	NA	NA	NA	NA
GTExv8.ALL.Adipose_Visceral_Omentum	ENSG00000137070.17	9	34700000	34700000	0.1795	rs16931791	3.11	rs2070074	0.0894	6.7	2.675	365	365	susie	0.0894	2.33e-11	2.55973	0.01048	0	0.845	0	0.004	0.151
GTExv8.ALL.Adipose_Visceral_Omentum	ENSG00000230074.1	9	34700000	34700000	0.4344	rs16931791	3.11	rs928150	0.225	-10.95	1.463	363	363	susie	0.321	2e-41	-1.62965	0.10318	NA	NA	NA	NA	NA
GTExv8.ALL.Adipose_Visceral_Omentum	ENSG00000122733.12	9	35000000	35000000	0.0848	rs16931791	3.11	rs277608	0.0154	-4.88	-0.673	345	345	susie	0.0306	8.36e-05	0.79553	0.4263	NA	NA	NA	NA	NA
GTExv8.ALL.Adipose_Visceral_Omentum	ENSG00000137094.14	9	35000000	35000000	0.1038	rs16931791	3.11	rs586017	0.0122	4.02	-1.079	349	29	enet	0.0104	0.0155	-0.05425	0.95673	NA	NA	NA	NA	NA
GTExv8.ALL.Adipose_Visceral_Omentum	ENSG00000165280.15	9	35100000	35100000	0.0828	rs16931791	3.11	rs3739873	0.0641	-5.84	-0.223	340	340	susie	0.0612	3.41e-08	0.57566	0.56485	NA	NA	NA	NA	NA
GTExv8.ALL.Adipose_Visceral_Omentum	ENSG00000221829.9	9	35100000	35100000	0.2794	rs16931791	3.11	rs4879852	0.178	9.4	0.358	342	3	lasso	0.184	1.3e-22	0.34644	0.72902	NA	NA	NA	NA	NA
GTExv8.ALL.Adipose_Visceral_Omentum	ENSG00000165282.13	9	35100000	35100000	0.0771	rs16931791	3.11	rs527459	0.0317	-4.84	-1.117	335	335	susie	0.0264	0.000243	0.81886	0.41287	NA	NA	NA	NA	NA
GTExv8.ALL.Adipose_Visceral_Omentum	ENSG00000005238.19	9	35100000	35100000	0.0703	rs16931791	3.11	rs4127857	0.0029	-3.87	-1.204	341	341	susie	0.00629	0.0471	-0.27901	0.78024	NA	NA	NA	NA	NA
GTExv8.ALL.Adipose_Visceral_Omentum	ENSG00000159884.11	9	35700000	35700000	0.1353	rs7864548	-2.77	rs7021642	0.0786	-6.34	0.153	400	4	lasso	0.0778	4.68e-10	0.28456	0.77598	NA	NA	NA	NA	NA
GTExv8.ALL.Adipose_Visceral_Omentum	ENSG00000137135.17	9	35700000	35700000	0.1382	rs7864548	-2.77	rs4879923	0.0281	4.66	-0.164	407	407	susie	0.0365	1.86e-05	-0.32134	0.74795	NA	NA	NA	NA	NA
GTExv8.ALL.Adipose_Visceral_Omentum	ENSG00000198467.13	9	35700000	35700000	0.0669	rs7864548	-2.77	rs2295795	0.0122	-4.12	0.147	403	403	susie	0.0145	0.00515	-0.18141	0.85605	NA	NA	NA	NA	NA
GTExv8.ALL.Adipose_Visceral_Omentum	ENSG00000137076.20	9	35700000	35700000	0.0828	rs7864548	-2.77	rs2295794	0.052	-5.27	-0.262	417	417	susie	0.0413	5.47e-06	0.28858	0.7729	NA	NA	NA	NA	NA
GTExv8.ALL.Adipose_Visceral_Omentum	ENSG00000070610.14	9	35700000	35700000	0.0551	rs7864548	-2.77	rs3750434	0.0798	6.28	0.512	418	418	susie	0.0787	3.72e-10	0.54808	0.58364	NA	NA	NA	NA	NA
GTExv8.ALL.Adipose_Visceral_Omentum	ENSG00000107185.9	9	35700000	35700000	0.08	rs7864548	-2.77	rs3750434	0.0767	-6.44	0.512	418	418	susie	0.0761	7.38e-10	-0.53935	0.58965	NA	NA	NA	NA	NA
GTExv8.ALL.Adipose_Visceral_Omentum	ENSG00000227388.2	9	35800000	35800000	0.0931	rs7864548	-2.77	rs1322045	0.0209	4.39	-1.288	416	416	susie	0.0184	0.00187	-1.21357	0.22491	NA	NA	NA	NA	NA
GTExv8.ALL.Adipose_Visceral_Omentum	ENSG00000159899.14	9	35800000	35800000	0.1387	rs7864548	-2.77	rs7847621	0.0405	5.69	-1.903	417	17	enet	0.0441	2.65e-06	-1.77635	0.07568	NA	NA	NA	NA	NA
GTExv8.ALL.Adipose_Visceral_Omentum	ENSG00000137103.16	9	35800000	35800000	0.2205	rs7864548	-2.77	rs10738948	0.221	10.33	-1.842	422	422	susie	0.219	3.6e-27	-1.89029	0.05872	NA	NA	NA	NA	NA
GTExv8.ALL.Adipose_Visceral_Omentum	ENSG00000196196.2	9	35900000	35900000	0.2875	rs7864548	-2.77	rs2025175	0.0765	-6.43	1.385	435	41	enet	0.156	4.05e-19	-1.29709	0.1946	NA	NA	NA	NA	NA
GTExv8.ALL.Adipose_Visceral_Omentum	ENSG00000235387.2	9	35900000	35900000	0.1008	rs7864548	-2.77	rs10814297	0.0427	-4.72	-0.086	436	7	lasso	0.0534	2.48e-07	0.68465	0.49356	NA	NA	NA	NA	NA
GTExv8.ALL.Adipose_Visceral_Omentum	ENSG00000228307.1	9	36000000	36000000	0.2024	rs7864548	-2.77	rs2065107	0.0704	-6.47	-0.901	423	17	enet	0.101	1.11e-12	0.26732	0.78922	NA	NA	NA	NA	NA
GTExv8.ALL.Adipose_Visceral_Omentum	ENSG00000122694.15	9	36100000	36100000	0.125	rs7864548	-2.77	rs10814335	0.0407	5.31	0.492	403	403	susie	0.0451	2.09e-06	0.3324	0.73958	NA	NA	NA	NA	NA
GTExv8.ALL.Adipose_Visceral_Omentum	ENSG00000159921.14	9	36300000	36300000	0.1238	rs7864548	-2.77	rs2274523	0.0569	-5.36	-2.253	394	19	enet	0.0595	5.29e-08	1.0487	0.29432	NA	NA	NA	NA	NA
GTExv8.ALL.Adipose_Visceral_Omentum	ENSG00000215283.3	9	36300000	36300000	0.085	rs7864548	-2.77	rs10814373	0.0181	-4.5	1.29	397	397	susie	0.0324	5.18e-05	-1.24516	0.21307	NA	NA	NA	NA	NA
GTExv8.ALL.Adipose_Visceral_Omentum	ENSG00000137075.17	9	36500000	36500000	0.0871	rs12685559	-2.38	rs7033793	0.0525	5.37	0.114	451	1	lasso	0.0428	3.73e-06	0.114	0.90924	NA	NA	NA	NA	NA
GTExv8.ALL.Adipose_Visceral_Omentum	ENSG00000137106.17	9	37400000	37400000	0.5434	rs7025491	-2.65	rs7856656	0.395	13.62	-0.627	462	23	enet	0.419	2.55e-57	-1.16134	0.2455	NA	NA	NA	NA	NA
GTExv8.ALL.Adipose_Visceral_Omentum	ENSG00000137054.15	9	37500000	37500000	0.1726	rs7025491	-2.65	rs10814567	0.118	8.22	-0.772	435	435	susie	0.117	1.68e-14	-0.80609	0.42019	NA	NA	NA	NA	NA
GTExv8.ALL.Adipose_Visceral_Omentum	ENSG00000230188.1	9	37500000	37500000	0.2941	rs7025491	-2.65	rs10814571	0.311	12.21	-0.903	435	435	susie	0.309	1.42e-39	-0.83255	0.4051	NA	NA	NA	NA	NA
GTExv8.ALL.Adipose_Visceral_Omentum	ENSG00000234160.1	9	37500000	37500000	0.0975	rs7025491	-2.65	rs7030940	0.0934	7.18	-1.008	431	5	lasso	0.0946	5.97e-12	-0.89682	0.36981	NA	NA	NA	NA	NA
GTExv8.ALL.Adipose_Visceral_Omentum	ENSG00000147912.12	9	37600000	37600000	0.0618	rs7025491	-2.65	rs12237351	0.0276	4.47	-0.35	417	8	enet	0.0295	0.000108	-0.7201	0.47146	NA	NA	NA	NA	NA
GTExv8.ALL.Adipose_Visceral_Omentum	ENSG00000070601.9	9	37700000	37700000	0.075	rs12376148	-2.66	rs10814588	0.0587	-5.92	-0.691	440	440	susie	0.0557	1.4e-07	0.73721	0.46099	NA	NA	NA	NA	NA
GTExv8.ALL.Adipose_Visceral_Omentum	ENSG00000165275.9	9	37800000	37800000	0.1544	rs12376148	-2.66	rs7861041	0.0365	-5.21	0.286	476	476	susie	0.049	7.75e-07	-1.48126	0.13854	NA	NA	NA	NA	NA
GTExv8.ALL.Adipose_Visceral_Omentum	ENSG00000213839.4	9	37900000	37900000	0.133	rs12376148	-2.66	rs7861041	0.0774	6.91	0.286	518	518	susie	0.0801	2.58e-10	0.42988	0.66728	NA	NA	NA	NA	NA
GTExv8.ALL.Adipose_Visceral_Omentum	ENSG00000122696.13	9	37900000	37900000	0.2402	rs12376148	-2.66	rs10973594	0.138	9.1	-0.019	526	23	enet	0.209	8.3e-26	0.89429	0.37117	NA	NA	NA	NA	NA
GTExv8.ALL.Adipose_Visceral_Omentum	ENSG00000204818.4	9	42800000	42800000	0.0536	NA	NA	NA	NA	NA	NA	3	0	lasso	0.0184	0.00187	NA	NA	NA	NA	NA	NA	NA
GTExv8.ALL.Adipose_Visceral_Omentum	ENSG00000236816.2	9	42900000	42900000	0.3524	NA	NA	NA	NA	NA	NA	2	0	enet	0.187	5.04e-23	NA	NA	NA	NA	NA	NA	NA
GTExv8.ALL.Adipose_Visceral_Omentum	ENSG00000170165.5	9	42900000	42900000	0.2506	NA	NA	NA	NA	NA	NA	2	0	enet	0.133	2.01e-16	NA	NA	NA	NA	NA	NA	NA
GTExv8.ALL.Adipose_Visceral_Omentum	ENSG00000230635.2	9	43000000	43000000	0.356	NA	NA	NA	NA	NA	NA	2	0	enet	0.187	5.38e-23	NA	NA	NA	NA	NA	NA	NA
GTExv8.ALL.Adipose_Visceral_Omentum	ENSG00000276591.1	9	43000000	43000000	0.3891	NA	NA	NA	NA	NA	NA	2	0	lasso	0.217	6.48e-27	NA	NA	NA	NA	NA	NA	NA
GTExv8.ALL.Adipose_Visceral_Omentum	ENSG00000276128.1	9	43000000	43000000	0.3632	NA	NA	NA	NA	NA	NA	2	0	lasso	0.201	9.14e-25	NA	NA	NA	NA	NA	NA	NA
GTExv8.ALL.Adipose_Visceral_Omentum	ENSG00000228522.2	9	63300000	63300000	0.0365	NA	NA	NA	NA	NA	NA	4	0	lasso	0.00929	0.0207	NA	NA	NA	NA	NA	NA	NA
GTExv8.ALL.Adipose_Visceral_Omentum	ENSG00000154330.12	9	68300000	68300000	0.0864	rs2151414	2.65	rs12552415	0.00198	-3.94	0.236	232	9	lasso	0.00123	0.21	-0.51111	0.60927	NA	NA	NA	NA	NA
GTExv8.ALL.Adipose_Visceral_Omentum	ENSG00000181778.4	9	68500000	68500000	0.0687	rs9314845	3.49	rs6560203	0.0416	-4.66	0.285	341	341	susie	0.0324	5.19e-05	-0.32029	0.74875	NA	NA	NA	NA	NA
GTExv8.ALL.Adipose_Visceral_Omentum	ENSG00000234506.5	9	68500000	68500000	0.0782	rs9314845	3.49	rs7874438	-0.00156	-3.32	-0.025	343	15	enet	0.0032	0.114	-0.46534	0.64169	NA	NA	NA	NA	NA
GTExv8.ALL.Adipose_Visceral_Omentum	ENSG00000165060.11	9	69000000	69000000	0.0862	rs9314845	3.49	rs2498432	-0.00214	3.53	-0.128	561	561	susie	0.00828	0.0272	1.29091	0.19674	NA	NA	NA	NA	NA
GTExv8.ALL.Adipose_Visceral_Omentum	ENSG00000119139.17	9	69100000	69100000	0.0694	rs9314845	3.49	rs10120686	0.0013	3.52	0.925	544	544	susie	0.0226	0.000631	0.57795	0.5633	NA	NA	NA	NA	NA
GTExv8.ALL.Adipose_Visceral_Omentum	ENSG00000165072.9	9	70000000	70000000	0.1651	rs1330327	2.85	rs2220736	0.0645	5.91	-0.062	410	410	susie	0.0548	1.77e-07	-0.00319	0.99746	NA	NA	NA	NA	NA
GTExv8.ALL.Adipose_Visceral_Omentum	ENSG00000204706.14	9	70200000	70200000	0.0481	rs41530345	2.11	rs1873825	0.00731	4.35	0.469	430	15	enet	0.0225	0.000659	-0.21177	0.83229	NA	NA	NA	NA	NA
GTExv8.ALL.Adipose_Visceral_Omentum	ENSG00000119138.4	9	70400000	70400000	0.0906	rs10118380	2.23	rs11142467	0.00761	3.86	0.048	496	496	susie	0.0163	0.00326	-0.14043	0.88832	NA	NA	NA	NA	NA
GTExv8.ALL.Adipose_Visceral_Omentum	ENSG00000083067.22	9	71400000	71400000	0.0726	rs6560223	-3.88	rs1927945	0.0226	-4.96	-0.524	472	472	susie	0.0369	1.65e-05	0.5642	0.57262	NA	NA	NA	NA	NA
GTExv8.ALL.Adipose_Visceral_Omentum	ENSG00000107362.13	9	71900000	71900000	0.0662	rs6560223	-3.88	rs4440687	0.000498	3.73	-2.145	430	17	enet	0.0179	0.00216	-1.14084	0.25394	NA	NA	NA	NA	NA
GTExv8.ALL.Adipose_Visceral_Omentum	ENSG00000225434.2	9	72300000	72300000	0.7861	rs881508	3.22	rs4745183	0.596	16.72	0.61	370	370	susie	0.597	1.54e-94	0.57532	0.56508	NA	NA	NA	NA	NA
GTExv8.ALL.Adipose_Visceral_Omentum	ENSG00000236849.5	9	72900000	72900000	0.1565	rs10781135	-2.71	rs348480	0.0763	-7.37	0.634	405	5	lasso	0.0977	2.62e-12	-0.70532	0.48061	NA	NA	NA	NA	NA
GTExv8.ALL.Adipose_Visceral_Omentum	ENSG00000106733.20	9	75100000	75100000	0.7505	rs7046143	2.96	rs2273766	0.503	-15.69	0.206	440	41	enet	0.637	4.13e-105	-0.39016	0.69642	NA	NA	NA	NA	NA
GTExv8.ALL.Adipose_Visceral_Omentum	ENSG00000134996.11	9	75100000	75100000	0.089	rs7046143	2.96	rs10869497	0.0395	-5.32	0.572	442	5	lasso	0.0529	2.83e-07	-0.52683	0.59831	NA	NA	NA	NA	NA
GTExv8.ALL.Adipose_Visceral_Omentum	ENSG00000234618.1	9	76400000	76400000	0.091	rs700802	2.63	rs10869777	0.0244	-4.67	0.727	659	3	lasso	0.0142	0.00562	-0.62307	0.53324	NA	NA	NA	NA	NA
GTExv8.ALL.Adipose_Visceral_Omentum	ENSG00000106772.17	9	76900000	76900000	0.1204	rs700802	2.63	rs517634	0.0288	5.42	-0.486	528	528	susie	0.0347	2.9e-05	-0.66941	0.50324	NA	NA	NA	NA	NA
GTExv8.ALL.Adipose_Visceral_Omentum	ENSG00000197969.11	9	77200000	77200000	0.1811	rs13293541	-2.68	rs12339092	0.126	-8.22	1.902	524	524	susie	0.181	2.73e-22	-0.98943	0.32245	NA	NA	NA	NA	NA
GTExv8.ALL.Adipose_Visceral_Omentum	ENSG00000156049.6	9	77600000	77600000	0.1211	rs13293541	-2.68	rs11145357	0.00825	4.35	-1.244	383	3	lasso	0.0248	0.00036	-0.79444	0.42694	NA	NA	NA	NA	NA
GTExv8.ALL.Adipose_Visceral_Omentum	ENSG00000233926.1	9	81700000	81700000	0.132	rs11139415	-2.63	rs7041897	0.0063	-3.98	-0.803	380	38	enet	0.00547	0.0593	0.03426	0.97267	NA	NA	NA	NA	NA
GTExv8.ALL.Adipose_Visceral_Omentum	ENSG00000165105.9	9	83100000	83100000	0.0781	rs7029717	2.47	rs10867929	0.0496	5.66	-0.438	548	548	susie	0.0445	2.44e-06	-0.4603	0.6453	NA	NA	NA	NA	NA
GTExv8.ALL.Adipose_Visceral_Omentum	ENSG00000148057.15	9	83600000	83600000	0.049	rs10868076	2.69	rs2058912	0.00938	3.9	-0.685	519	519	susie	0.0159	0.0036	-0.90754	0.36412	NA	NA	NA	NA	NA
GTExv8.ALL.Adipose_Visceral_Omentum	ENSG00000135018.13	9	83700000	83700000	0.1441	rs12377308	-2.75	rs2781007	0.0963	-6.87	-1.199	526	3	lasso	0.0952	5.12e-12	1.14256	0.25322	NA	NA	NA	NA	NA
GTExv8.ALL.Adipose_Visceral_Omentum	ENSG00000254473.1	9	83700000	83700000	0.2675	rs12377308	-2.75	rs3814507	0.232	10.47	0.604	526	15	enet	0.239	8.58e-30	1.05737	0.29034	NA	NA	NA	NA	NA
GTExv8.ALL.Adipose_Visceral_Omentum	ENSG00000165113.12	9	83800000	83800000	0.0727	rs7874528	2.85	rs7031676	-0.00177	-3.72	1.07	549	549	susie	0.00134	0.202	-1.47697	0.13968	NA	NA	NA	NA	NA
GTExv8.ALL.Adipose_Visceral_Omentum	ENSG00000231616.8	9	83800000	83800000	0.0665	rs7874528	2.85	rs11140298	-0.00127	3.5	0.74	555	555	susie	0.00704	0.0382	-0.35993	0.7189	NA	NA	NA	NA	NA
GTExv8.ALL.Adipose_Visceral_Omentum	ENSG00000178966.16	9	84000000	84000000	0.0894	rs7874528	2.85	rs296891	0.0581	5.63	-0.231	527	527	susie	0.0583	7.21e-08	-0.33589	0.73696	NA	NA	NA	NA	NA
GTExv8.ALL.Adipose_Visceral_Omentum	ENSG00000148053.15	9	84700000	84700000	0.0576	rs7874528	2.85	rs1025743	0.0153	4.72	-0.083	622	622	susie	0.0233	0.000538	0.02969	0.97631	NA	NA	NA	NA	NA
GTExv8.ALL.Adipose_Visceral_Omentum	ENSG00000135040.15	9	85900000	85900000	0.0415	rs1576728	-1.82	rs6559892	0.0212	4.35	-0.238	306	2	lasso	0.0199	0.00128	-0.02481	0.9802	NA	NA	NA	NA	NA
GTExv8.ALL.Adipose_Visceral_Omentum	ENSG00000135052.16	9	86100000	86100000	0.142	rs7026807	2.63	rs7854401	0.0701	5.88	-1.205	308	308	susie	0.0683	5.48e-09	-1.20245	0.22919	NA	NA	NA	NA	NA
GTExv8.ALL.Adipose_Visceral_Omentum	ENSG00000083223.17	9	86400000	86400000	0.1162	rs2297349	-3.46	rs2274867	0.0499	-5.62	0.415	425	425	susie	0.0482	9.43e-07	-0.38305	0.70168	NA	NA	NA	NA	NA
GTExv8.ALL.Adipose_Visceral_Omentum	ENSG00000226237.1	9	86900000	86900000	0.139	rs2297349	-3.46	rs4877339	0.0836	-6.37	1.048	545	13	enet	0.0866	4.78e-11	-1.06596	0.28644	NA	NA	NA	NA	NA
GTExv8.ALL.Adipose_Visceral_Omentum	ENSG00000231007.5	9	87000000	87000000	0.2358	rs2297349	-3.46	rs4877339	0.136	8.06	1.048	554	554	susie	0.133	1.79e-16	1.15372	0.24862	NA	NA	NA	NA	NA
GTExv8.ALL.Adipose_Visceral_Omentum	ENSG00000123975.4	9	89300000	89300000	0.1524	rs10908905	2.98	rs3211663	0.0934	-6.89	0.042	498	498	susie	0.0935	7.86e-12	-0.02882	0.97701	NA	NA	NA	NA	NA
GTExv8.ALL.Adipose_Visceral_Omentum	ENSG00000225460.1	9	89500000	89500000	0.0824	rs10908905	2.98	rs11265909	-0.000345	4.18	-0.548	475	475	susie	0.00649	0.0445	-0.73766	0.46072	NA	NA	NA	NA	NA
GTExv8.ALL.Adipose_Visceral_Omentum	ENSG00000229694.6	9	91100000	91100000	0.22	rs10761109	3.1	rs16907201	0.0528	-6.53	-0.415	559	559	susie	0.14	2.6e-17	1.99229	0.04634	0	0.978	0	0.013	0.009
GTExv8.ALL.Adipose_Visceral_Omentum	ENSG00000235641.4	9	91200000	91200000	0.3609	rs10761109	3.1	rs10732402	0.104	7.21	2.591	565	565	susie	0.145	8.17e-18	1.72478	0.08457	NA	NA	NA	NA	NA
GTExv8.ALL.Adipose_Visceral_Omentum	ENSG00000090054.13	9	92100000	92100000	0.2158	rs6479409	2.46	rs7029539	0.104	7.17	-1.516	458	458	susie	0.165	2.62e-20	-1.3958	0.16278	NA	NA	NA	NA	NA
GTExv8.ALL.Adipose_Visceral_Omentum	ENSG00000225511.6	9	92100000	92100000	0.06	rs6479409	2.46	rs10465156	-0.000647	3.31	0.339	450	24	enet	0.00973	0.0184	1.3119	0.18955	NA	NA	NA	NA	NA
GTExv8.ALL.Adipose_Visceral_Omentum	ENSG00000196305.17	9	92300000	92300000	0.0677	rs6479409	2.46	rs10992250	0.0167	3.94	0.137	409	22	enet	0.0108	0.0137	0.54739	0.58411	NA	NA	NA	NA	NA
GTExv8.ALL.Adipose_Visceral_Omentum	ENSG00000198000.11	9	92300000	92300000	0.1576	rs6479409	2.46	rs10992308	0.0976	-7.22	0.371	409	7	lasso	0.114	3.6e-14	-0.00991	0.99209	NA	NA	NA	NA	NA
GTExv8.ALL.Adipose_Visceral_Omentum	ENSG00000188312.13	9	92300000	92300000	0.3661	rs6479409	2.46	rs10992350	0.288	11.93	0.364	409	17	lasso	0.314	2.07e-40	0.47816	0.63254	NA	NA	NA	NA	NA
GTExv8.ALL.Adipose_Visceral_Omentum	ENSG00000106809.10	9	92400000	92400000	0.0326	rs6479409	2.46	rs7864630	0.0195	4.12	-0.543	382	382	susie	0.0175	0.0024	-0.49231	0.6225	NA	NA	NA	NA	NA
GTExv8.ALL.Adipose_Visceral_Omentum	ENSG00000187984.12	9	92800000	92800000	0.0684	rs4744165	2.9	rs7872848	0.00936	-4.38	0.428	411	411	susie	0.0106	0.0144	-0.27965	0.77975	NA	NA	NA	NA	NA
GTExv8.ALL.Adipose_Visceral_Omentum	ENSG00000275318.1	9	92800000	92800000	0.0914	rs4744165	2.9	rs7859380	0.0664	-5.74	-0.391	420	420	susie	0.0615	3.18e-08	0.2779	0.78109	NA	NA	NA	NA	NA
GTExv8.ALL.Adipose_Visceral_Omentum	ENSG00000127081.13	9	92900000	92900000	0.0994	rs4744165	2.9	rs10992475	0.00159	3.5	0.022	418	418	susie	0.0196	0.0014	0.40762	0.68356	NA	NA	NA	NA	NA
GTExv8.ALL.Adipose_Visceral_Omentum	ENSG00000127084.17	9	92900000	92900000	0.244	rs4744165	2.9	rs10992587	0.153	8.58	0.482	413	413	susie	0.145	6.94e-18	0.46207	0.64403	NA	NA	NA	NA	NA
GTExv8.ALL.Adipose_Visceral_Omentum	ENSG00000157303.10	9	93100000	93100000	0.0989	rs4744165	2.9	rs12685086	0.00608	-3.56	-0.043	408	408	susie	0.00966	0.0187	0.0154	0.98772	NA	NA	NA	NA	NA
GTExv8.ALL.Adipose_Visceral_Omentum	ENSG00000165233.17	9	93100000	93100000	0.4187	rs4744165	2.9	rs4744176	0.213	-10.06	-0.338	418	11	enet	0.22	3.36e-27	0.23161	0.81684	NA	NA	NA	NA	NA
GTExv8.ALL.Adipose_Visceral_Omentum	ENSG00000131669.9	9	93100000	93100000	0.1779	rs4744165	2.9	rs2275848	0.0335	-5.67	-1.328	428	9	enet	0.0564	1.18e-07	0.41463	0.67841	NA	NA	NA	NA	NA
GTExv8.ALL.Adipose_Visceral_Omentum	ENSG00000227603.1	9	93400000	93400000	0.2345	rs4744165	2.9	rs7025805	0.137	8.17	-1.152	490	490	susie	0.16	1.04e-19	-0.49701	0.61918	NA	NA	NA	NA	NA
GTExv8.ALL.Adipose_Visceral_Omentum	ENSG00000188938.15	9	93500000	93500000	0.0465	rs4744165	2.9	rs12376738	0.0195	4.33	1.394	491	491	susie	0.0202	0.00118	1.43837	0.15033	NA	NA	NA	NA	NA
GTExv8.ALL.Adipose_Visceral_Omentum	ENSG00000131668.13	9	94000000	94000000	0.0795	rs3118766	3.07	rs10993047	0.0403	-5.77	1.082	438	6	enet	0.0509	4.68e-07	-0.88883	0.3741	NA	NA	NA	NA	NA
GTExv8.ALL.Adipose_Visceral_Omentum	ENSG00000235601.1	9	94000000	94000000	0.0963	rs3118766	3.07	rs10993002	0.0257	5.23	-1.426	438	438	susie	0.0305	8.52e-05	-1.39864	0.16192	NA	NA	NA	NA	NA
GTExv8.ALL.Adipose_Visceral_Omentum	ENSG00000232063.1	9	94300000	94300000	0.438	rs3118766	3.07	rs12343123	0.286	-11.92	0.214	416	416	susie	0.311	7.46e-40	0.08844	0.92953	NA	NA	NA	NA	NA
GTExv8.ALL.Adipose_Visceral_Omentum	ENSG00000148110.15	9	94400000	94400000	0.2747	rs3118766	3.07	rs10821352	0.0143	4.98	2.18	407	57	enet	0.0741	1.23e-09	0.76287	0.44554	NA	NA	NA	NA	NA
GTExv8.ALL.Adipose_Visceral_Omentum	ENSG00000271155.1	9	95500000	95500000	0.075	rs10761369	2.44	rs28457763	0.04	-4.49	-0.48	415	5	lasso	0.0281	0.000157	0.05314	0.95762	NA	NA	NA	NA	NA
GTExv8.ALL.Adipose_Visceral_Omentum	ENSG00000175611.11	9	95900000	95900000	0.4794	rs4562454	3.27	rs591486	0.419	14.04	0.311	529	43	enet	0.48	1.28e-68	-0.2303	0.81786	NA	NA	NA	NA	NA
GTExv8.ALL.Adipose_Visceral_Omentum	ENSG00000182150.15	9	95900000	95900000	0.1392	rs4562454	3.27	rs700962	0.0371	6.02	2.072	529	529	susie	0.0834	1.11e-10	2.15812	0.03092	0	0.961	0	0.008	0.031
GTExv8.ALL.Adipose_Visceral_Omentum	ENSG00000225194.2	9	96000000	96000000	0.1762	rs4562454	3.27	rs4743597	0.121	7.67	-1.183	525	525	susie	0.121	5.62e-15	-0.97827	0.32794	NA	NA	NA	NA	NA
GTExv8.ALL.Adipose_Visceral_Omentum	ENSG00000237212.1	9	96100000	96100000	0.0856	rs4562454	3.27	rs4592147	0.0698	6	2.413	510	510	susie	0.069	4.62e-09	2.41371	0.01579	0.002	0.907	0	0.008	0.083
GTExv8.ALL.Adipose_Visceral_Omentum	ENSG00000130948.9	9	96300000	96300000	0.1623	rs4562454	3.27	rs4743722	0.0365	-5.36	-0.514	389	25	enet	0.101	9.59e-13	-0.52283	0.60109	NA	NA	NA	NA	NA
GTExv8.ALL.Adipose_Visceral_Omentum	ENSG00000165244.6	9	96400000	96400000	0.0427	rs4562454	3.27	rs10820378	0.00185	3.86	-1.004	365	365	susie	0.00936	0.0203	-1.02146	0.30704	NA	NA	NA	NA	NA
GTExv8.ALL.Adipose_Visceral_Omentum	ENSG00000081377.16	9	96600000	96600000	0.0597	rs953715	-2.42	rs10816602	-0.000516	3.11	-0.051	298	298	susie	-0.000993	0.465	0.7093	0.47814	NA	NA	NA	NA	NA
GTExv8.ALL.Adipose_Visceral_Omentum	ENSG00000224848.1	9	96700000	96700000	0.2789	rs6415812	2.46	rs10816457	0.183	-9.36	-1.651	267	267	susie	0.177	9.05e-22	1.64985	0.09897	NA	NA	NA	NA	NA
GTExv8.ALL.Adipose_Visceral_Omentum	ENSG00000233820.2	9	96700000	96700000	0.3284	rs6415812	2.46	rs10739226	0.181	-9.63	-1.596	243	5	lasso	0.199	1.57e-24	1.55644	0.1196	NA	NA	NA	NA	NA
GTExv8.ALL.Adipose_Visceral_Omentum	ENSG00000188152.12	9	96900000	96900000	0.1511	rs6415812	2.46	rs10978678	0.0291	3.93	-0.126	237	27	enet	0.0268	0.000217	0.06712	0.94649	NA	NA	NA	NA	NA
GTExv8.ALL.Adipose_Visceral_Omentum	ENSG00000196312.12	9	97000000	97000000	0.387	rs6415812	2.46	rs12349952	0.0433	-5.82	0.028	233	233	susie	0.067	7.62e-09	-0.25355	0.79985	NA	NA	NA	NA	NA
GTExv8.ALL.Adipose_Visceral_Omentum	ENSG00000159712.10	9	97200000	97200000	0.1677	rs6415812	2.46	rs4313271	0.102	-7.41	0.544	296	296	susie	0.104	5.64e-13	-0.55662	0.57779	NA	NA	NA	NA	NA
GTExv8.ALL.Adipose_Visceral_Omentum	ENSG00000203279.3	9	97200000	97200000	0.1259	rs6415812	2.46	rs4313271	0.103	-7.1	0.544	306	35	enet	0.101	1.02e-12	-1.40927	0.15876	NA	NA	NA	NA	NA
GTExv8.ALL.Adipose_Visceral_Omentum	ENSG00000197816.13	9	97300000	97300000	0.1985	rs6415812	2.46	rs10817300	0.00311	-4.59	1.159	321	58	enet	0.0417	4.94e-06	-1.03425	0.30102	NA	NA	NA	NA	NA
GTExv8.ALL.Adipose_Visceral_Omentum	ENSG00000136932.13	9	97900000	97900000	0.186	rs7871887	2.3	rs6586	0.138	8.65	0.823	499	499	susie	0.146	5.91e-18	0.83458	0.40395	NA	NA	NA	NA	NA
GTExv8.ALL.Adipose_Visceral_Omentum	ENSG00000106785.14	9	98100000	98100000	0.2095	rs10986308	2.42	rs7022455	0.0158	-4.89	1.318	576	576	susie	0.101	1.01e-12	-2.24458	0.0248	0.144	0.842	0.001	0.004	0.01
GTExv8.ALL.Adipose_Visceral_Omentum	ENSG00000106789.12	9	98200000	98200000	0.1759	rs10986308	2.42	rs16913432	0.0667	-5.8	-0.075	608	608	susie	0.0706	3.08e-09	-0.29552	0.76759	NA	NA	NA	NA	NA
GTExv8.ALL.Adipose_Visceral_Omentum	ENSG00000204291.10	9	98900000	98900000	0.1044	rs16918095	-2.81	rs927468	0.0592	-5.44	1.685	555	6	enet	0.0727	1.78e-09	-2.17176	0.02987	0.04	0.936	0	0.005	0.02
GTExv8.ALL.Adipose_Visceral_Omentum	ENSG00000136874.10	9	99900000	99900000	0.1362	rs17738574	2.62	rs1852865	0.128	-8.58	-0.095	268	32	enet	0.167	1.48e-20	-0.27788	0.78111	NA	NA	NA	NA	NA
GTExv8.ALL.Adipose_Visceral_Omentum	ENSG00000119509.12	9	100000000	100000000	0.4247	rs2026998	-3.47	rs3923501	0.155	9.95	0.327	287	287	susie	0.296	1.03e-37	1.02054	0.30747	NA	NA	NA	NA	NA
GTExv8.ALL.Adipose_Visceral_Omentum	ENSG00000241697.4	9	100000000	100000000	0.1331	rs2026998	-3.47	rs2026998	0.0763	-6.18	-3.473	370	18	enet	0.0779	4.56e-10	3.73217	0.00019	0	0.346	0	0.005	0.648
GTExv8.ALL.Adipose_Visceral_Omentum	ENSG00000136870.10	9	101000000	101000000	0.2167	rs7034450	-2.61	rs1929492	0.072	6.04	1.313	539	539	susie	0.0584	7.01e-08	1.11606	0.2644	NA	NA	NA	NA	NA
GTExv8.ALL.Adipose_Visceral_Omentum	ENSG00000165152.8	9	102000000	102000000	0.1148	rs1935378	-2.91	rs6479052	0.0548	-5.36	-0.432	569	569	susie	0.0489	7.89e-07	0.49413	0.62121	NA	NA	NA	NA	NA
GTExv8.ALL.Adipose_Visceral_Omentum	ENSG00000155827.11	9	102000000	102000000	0.0825	rs1935378	-2.91	rs3824473	0.0129	-4.57	-0.409	569	4	lasso	0.0129	0.00788	0.68616	0.49261	NA	NA	NA	NA	NA
GTExv8.ALL.Adipose_Visceral_Omentum	ENSG00000136824.18	9	104000000	104000000	0.0645	rs400950	-2.75	rs3739736	0.027	5.13	0.611	502	502	susie	0.0331	4.34e-05	0.65089	0.51511	NA	NA	NA	NA	NA
GTExv8.ALL.Adipose_Visceral_Omentum	ENSG00000136783.9	9	105000000	105000000	0.3233	rs989125	3.35	rs10820723	0.181	-10.65	-0.543	607	6	lasso	0.249	4.49e-31	0.38507	0.70019	NA	NA	NA	NA	NA
GTExv8.ALL.Adipose_Visceral_Omentum	ENSG00000226334.1	9	105000000	105000000	0.5247	rs989125	3.35	rs1800977	0.344	-12.79	0.023	585	29	enet	0.401	3.5e-54	-0.18507	0.85317	NA	NA	NA	NA	NA
GTExv8.ALL.Adipose_Visceral_Omentum	ENSG00000070214.15	9	105000000	105000000	0.0566	rs989125	3.35	rs327960	0.00628	-4.4	-0.193	527	3	lasso	0.0304	8.72e-05	0.49202	0.62271	NA	NA	NA	NA	NA
GTExv8.ALL.Adipose_Visceral_Omentum	ENSG00000106692.13	9	106000000	106000000	0.1219	rs989125	3.35	rs16924672	0.0527	6.17	-0.599	409	4	lasso	0.0928	9.54e-12	-1.18982	0.23412	NA	NA	NA	NA	NA
GTExv8.ALL.Adipose_Visceral_Omentum	ENSG00000095209.11	9	106000000	106000000	0.1588	rs16925267	-3.12	rs7048725	0.0423	-4.94	0.326	388	14	enet	0.067	7.72e-09	-0.73005	0.46536	NA	NA	NA	NA	NA
GTExv8.ALL.Adipose_Visceral_Omentum	ENSG00000148143.12	9	107000000	107000000	0.1329	rs2171788	-2.38	rs16926070	0.119	7.95	0.383	494	494	susie	0.124	2.66e-15	0.31928	0.74952	NA	NA	NA	NA	NA
GTExv8.ALL.Adipose_Visceral_Omentum	ENSG00000119318.12	9	107000000	107000000	0.0836	rs12002945	-2.37	rs4278207	-0.000985	3.82	0.329	527	527	susie	0.00583	0.0535	0.34079	0.73326	NA	NA	NA	NA	NA
GTExv8.ALL.Adipose_Visceral_Omentum	ENSG00000070061.14	9	109000000	109000000	0.1499	rs972776	-2.34	rs11999949	0.0911	6.95	1.509	609	609	susie	0.0876	3.69e-11	1.71912	0.08559	NA	NA	NA	NA	NA
GTExv8.ALL.Adipose_Visceral_Omentum	ENSG00000119328.11	9	109000000	109000000	0.0623	rs972776	-2.34	rs1759842	0.0373	-5.36	-0.973	609	609	susie	0.0408	6.19e-06	1.22783	0.21951	NA	NA	NA	NA	NA
GTExv8.ALL.Adipose_Visceral_Omentum	ENSG00000119326.14	9	109000000	109000000	0.2786	rs972776	-2.34	rs7852550	0.214	-10.15	1.654	622	8	lasso	0.214	2.07e-26	-1.64095	0.10081	NA	NA	NA	NA	NA
GTExv8.ALL.Adipose_Visceral_Omentum	ENSG00000106771.12	9	109000000	109000000	0.1549	rs2418012	-2.76	rs1533642	0.0568	-6.22	-0.002	609	609	susie	0.0902	1.87e-11	-0.68813	0.49137	NA	NA	NA	NA	NA
GTExv8.ALL.Adipose_Visceral_Omentum	ENSG00000095203.14	9	109000000	109000000	0.0662	rs2418012	-2.76	rs10816749	0.0342	-4.27	-0.46	605	3	lasso	0.0136	0.00663	0.41849	0.67559	NA	NA	NA	NA	NA
GTExv8.ALL.Adipose_Visceral_Omentum	ENSG00000070159.13	9	109000000	109000000	0.0915	rs2418012	-2.76	rs10733573	-6.94e-05	-3.62	-0.489	580	580	susie	0.0157	0.00382	-0.12529	0.90029	NA	NA	NA	NA	NA
GTExv8.ALL.Adipose_Visceral_Omentum	ENSG00000243444.7	9	110000000	110000000	0.0902	rs2418012	-2.76	rs2094453	0.08	6.33	0.066	602	3	lasso	0.0868	4.6e-11	0.63482	0.52555	NA	NA	NA	NA	NA
GTExv8.ALL.Adipose_Visceral_Omentum	ENSG00000188959.9	9	110000000	110000000	0.0947	rs4135218	2.47	rs10114649	0.0535	-5.54	-0.229	662	662	susie	0.0515	4.05e-07	0.24141	0.80923	NA	NA	NA	NA	NA
GTExv8.ALL.Adipose_Visceral_Omentum	ENSG00000030304.13	9	111000000	111000000	0.0545	rs4135218	2.47	rs7040569	0.0554	-5.34	-0.634	624	624	susie	0.0423	4.2e-06	0.68822	0.49131	NA	NA	NA	NA	NA
GTExv8.ALL.Adipose_Visceral_Omentum	ENSG00000173258.12	9	112000000	112000000	0.1644	rs1002607	1.92	rs4978991	0.0689	6.01	-0.532	496	496	susie	0.0644	1.51e-08	-0.47781	0.63279	NA	NA	NA	NA	NA
GTExv8.ALL.Adipose_Visceral_Omentum	ENSG00000106853.18	9	112000000	112000000	0.6083	rs4978473	1.81	rs12342716	0.137	-8.75	1.081	500	108	enet	0.305	5.69e-39	-0.61874	0.53609	NA	NA	NA	NA	NA
GTExv8.ALL.Adipose_Visceral_Omentum	ENSG00000204173.10	9	112000000	112000000	0.4118	rs4978473	1.81	rs2065099	0.0965	-7.76	0.003	506	36	enet	0.214	1.89e-26	-0.73082	0.46489	NA	NA	NA	NA	NA
GTExv8.ALL.Adipose_Visceral_Omentum	ENSG00000242616.3	9	112000000	112000000	0.3854	rs4978473	1.81	rs7045665	0.435	14.31	0.066	507	507	susie	0.448	1.73e-62	0.18568	0.8527	NA	NA	NA	NA	NA
GTExv8.ALL.Adipose_Visceral_Omentum	ENSG00000259953.1	9	112000000	112000000	0.2995	rs10817344	-3.19	rs7020062	0.208	-9.92	0.495	518	23	enet	0.245	1.35e-30	-0.89561	0.37046	NA	NA	NA	NA	NA
GTExv8.ALL.Adipose_Visceral_Omentum	ENSG00000106868.16	9	112000000	112000000	0.4313	rs10817344	-3.19	rs7020062	0.335	-12.91	0.495	487	23	enet	0.367	1.51e-48	-0.72852	0.4663	NA	NA	NA	NA	NA
GTExv8.ALL.Adipose_Visceral_Omentum	ENSG00000119471.14	9	112000000	112000000	0.1885	rs10817344	-3.19	rs12335731	0.0823	-6.39	-3.127	455	455	susie	0.0891	2.49e-11	3.23381	0.00122	0	0.595	0	0.009	0.396
GTExv8.ALL.Adipose_Visceral_Omentum	ENSG00000119321.8	9	113000000	113000000	0.065	rs10981818	2.92	rs4143047	0.019	-4.8	1.291	585	10	enet	0.0373	1.49e-05	-1.46946	0.14171	NA	NA	NA	NA	NA
GTExv8.ALL.Adipose_Visceral_Omentum	ENSG00000136868.10	9	113000000	113000000	0.1199	rs10981818	2.92	rs10981707	0.0469	-5.73	0.506	585	585	susie	0.0469	1.33e-06	-0.20347	0.83877	NA	NA	NA	NA	NA
GTExv8.ALL.Adipose_Visceral_Omentum	ENSG00000176386.8	9	113000000	113000000	0.362	rs10981818	2.92	rs10981715	0.313	-12.24	-1.114	609	609	susie	0.31	1.08e-39	1.06375	0.28744	NA	NA	NA	NA	NA
GTExv8.ALL.Adipose_Visceral_Omentum	ENSG00000136875.12	9	113000000	113000000	0.2256	rs10981818	2.92	rs3087548	0.199	9.92	-1.665	609	5	lasso	0.207	1.35e-25	-1.29746	0.19447	NA	NA	NA	NA	NA
GTExv8.ALL.Adipose_Visceral_Omentum	ENSG00000148225.15	9	113000000	113000000	0.3065	rs10981818	2.92	rs10817477	0.155	-8.84	-0.525	604	18	enet	0.172	3.35e-21	0.33485	0.73774	NA	NA	NA	NA	NA
GTExv8.ALL.Adipose_Visceral_Omentum	ENSG00000119431.9	9	113000000	113000000	0.4504	rs10981818	2.92	rs3747815	0.17	-8.99	2.18	588	52	enet	0.245	1.4e-30	-0.78415	0.43295	NA	NA	NA	NA	NA
GTExv8.ALL.Adipose_Visceral_Omentum	ENSG00000148218.15	9	113000000	113000000	0.3101	rs10981818	2.92	rs818706	0.154	-8.59	0.146	572	41	enet	0.172	3.51e-21	-0.09834	0.92166	NA	NA	NA	NA	NA
GTExv8.ALL.Adipose_Visceral_Omentum	ENSG00000148229.12	9	113000000	113000000	0.2179	rs10981818	2.92	rs3810925	0.164	-8.82	-0.135	565	565	susie	0.162	6.62e-20	-0.132	0.89498	NA	NA	NA	NA	NA
GTExv8.ALL.Adipose_Visceral_Omentum	ENSG00000157653.11	9	113000000	113000000	0.085	rs10981818	2.92	rs12343129	0.0838	-6.82	-0.989	565	565	susie	0.0871	4.17e-11	0.9452	0.34456	NA	NA	NA	NA	NA
GTExv8.ALL.Adipose_Visceral_Omentum	ENSG00000119401.10	9	117000000	117000000	0.167	rs12353147	-3.08	rs10983313	0.0528	-6.51	2.583	627	627	susie	0.071	2.78e-09	-2.61685	0.00887	0	0.865	0	0.008	0.126
GTExv8.ALL.Adipose_Visceral_Omentum	ENSG00000228512.2	9	118000000	118000000	0.0618	rs1115375	2.72	rs16906215	-0.0021	-3.24	-0.405	560	560	susie	-9.08e-05	0.328	-0.69157	0.48921	NA	NA	NA	NA	NA
GTExv8.ALL.Adipose_Visceral_Omentum	ENSG00000136861.17	9	121000000	121000000	0.0638	rs10818429	2.38	rs10985021	0.00297	3.71	-0.407	330	330	susie	0.0163	0.00325	0.56894	0.56939	NA	NA	NA	NA	NA
GTExv8.ALL.Adipose_Visceral_Omentum	ENSG00000106780.8	9	121000000	121000000	0.1792	rs4837763	2.28	rs4836830	0.17	9.35	0.482	332	8	enet	0.171	5.12e-21	0.60865	0.54275	NA	NA	NA	NA	NA
GTExv8.ALL.Adipose_Visceral_Omentum	ENSG00000226752.9	9	121000000	121000000	0.8352	rs4837763	2.28	rs1060817	0.616	17.1	0.903	354	43	enet	0.689	8.25e-121	0.95836	0.33788	NA	NA	NA	NA	NA
GTExv8.ALL.Adipose_Visceral_Omentum	ENSG00000095261.13	9	121000000	121000000	0.2783	rs10985157	-2.32	rs4837796	0.164	9.05	0.828	370	6	lasso	0.171	5.58e-21	0.7373	0.46094	NA	NA	NA	NA	NA
GTExv8.ALL.Adipose_Visceral_Omentum	ENSG00000106804.7	9	121000000	121000000	0.2156	rs10985157	-2.14	rs992669	0.145	-8.41	0.193	373	373	susie	0.149	2.19e-18	-0.23644	0.81309	NA	NA	NA	NA	NA
GTExv8.ALL.Adipose_Visceral_Omentum	ENSG00000119396.10	9	121000000	121000000	0.0662	rs10985157	-2.05	rs10081760	0.00358	3.74	0.618	416	416	susie	0.00821	0.0277	0.55899	0.57617	NA	NA	NA	NA	NA
GTExv8.ALL.Adipose_Visceral_Omentum	ENSG00000235865.2	9	121000000	121000000	0.0636	rs10985157	-2.1	rs10985200	0.0152	4.06	-0.269	408	408	susie	0.0103	0.0156	-0.1769	0.85958	NA	NA	NA	NA	NA
GTExv8.ALL.Adipose_Visceral_Omentum	ENSG00000227355.2	9	121000000	121000000	0.1136	rs10985157	-2.15	rs10117884	0.0254	-6.3	0.437	427	21	enet	0.0463	1.54e-06	-0.26172	0.79354	NA	NA	NA	NA	NA
GTExv8.ALL.Adipose_Visceral_Omentum	ENSG00000148175.12	9	121000000	121000000	0.062	rs10985157	-2.15	rs367395	-0.00152	-3.72	0.035	427	5	lasso	0.00616	0.0489	-0.36185	0.71746	NA	NA	NA	NA	NA
GTExv8.ALL.Adipose_Visceral_Omentum	ENSG00000204136.10	9	122000000	122000000	0.0849	rs10985157	-1.95	rs7044653	0.033	5.39	0.572	442	442	susie	0.0498	6.22e-07	0.57469	0.5655	NA	NA	NA	NA	NA
GTExv8.ALL.Adipose_Visceral_Omentum	ENSG00000261534.1	9	122000000	122000000	0.0957	rs11788440	-2.91	rs10985529	0.0224	4.89	-1.105	468	468	susie	0.02	0.00126	-0.77659	0.4374	NA	NA	NA	NA	NA
GTExv8.ALL.Adipose_Visceral_Omentum	ENSG00000175764.14	9	122000000	122000000	0.111	rs11788440	-2.91	rs10985529	0.078	6.15	-1.105	516	516	susie	0.0754	8.84e-10	-1.08167	0.2794	NA	NA	NA	NA	NA
GTExv8.ALL.Adipose_Visceral_Omentum	ENSG00000119522.16	9	124000000	124000000	0.0452	rs16926797	2.11	rs1778890	0.0343	4.67	-1.07	434	434	susie	0.0293	0.000115	-0.99901	0.31779	NA	NA	NA	NA	NA
GTExv8.ALL.Adipose_Visceral_Omentum	ENSG00000136930.12	9	124000000	124000000	0.1296	rs10760365	2.33	rs12343206	0.0556	-5.29	-0.26	394	394	susie	0.0647	1.38e-08	0.09255	0.92626	NA	NA	NA	NA	NA
GTExv8.ALL.Adipose_Visceral_Omentum	ENSG00000136935.13	9	125000000	125000000	0.0735	rs10760365	2.33	rs623096	0.0289	-4.63	0.941	294	5	lasso	0.0224	0.000667	-0.97281	0.33065	NA	NA	NA	NA	NA
GTExv8.ALL.Adipose_Visceral_Omentum	ENSG00000173611.17	9	125000000	125000000	0.0795	rs1891034	1.72	rs7872386	0.0639	-6.52	-0.21	304	304	susie	0.0661	9.81e-09	0.22182	0.82446	NA	NA	NA	NA	NA
GTExv8.ALL.Adipose_Visceral_Omentum	ENSG00000232630.1	9	125000000	125000000	0.0604	rs1891034	1.72	rs420423	0.066	5.96	0.075	310	310	susie	0.0653	1.21e-08	0.05303	0.95771	NA	NA	NA	NA	NA
GTExv8.ALL.Adipose_Visceral_Omentum	ENSG00000119414.11	9	125000000	125000000	0.0817	rs1891034	1.72	rs7867749	0.0547	-6.15	-0.505	320	320	susie	0.068	5.93e-09	0.51432	0.60703	NA	NA	NA	NA	NA
GTExv8.ALL.Adipose_Visceral_Omentum	ENSG00000136933.16	9	125000000	125000000	0.0588	rs1891034	1.72	rs687654	0.0245	-5.33	-0.31	319	4	lasso	0.0377	1.36e-05	-0.0028	0.99776	NA	NA	NA	NA	NA
GTExv8.ALL.Adipose_Visceral_Omentum	ENSG00000119487.16	9	126000000	126000000	0.039	rs10819136	2.84	rs490234	0.031	4.5	-0.817	361	361	susie	0.0354	2.45e-05	-0.82499	0.40938	NA	NA	NA	NA	NA
GTExv8.ALL.Adipose_Visceral_Omentum	ENSG00000167081.16	9	126000000	126000000	0.0955	rs10513458	2.85	rs10118570	0.0648	5.86	0.57	383	2	lasso	0.0663	9.19e-09	0.42909	0.66786	NA	NA	NA	NA	NA
GTExv8.ALL.Adipose_Visceral_Omentum	ENSG00000196814.14	9	126000000	126000000	0.1265	rs10513458	2.85	rs887656	0.00731	-4.73	-0.853	492	492	susie	0.0179	0.00212	0.77994	0.43543	NA	NA	NA	NA	NA
GTExv8.ALL.Adipose_Visceral_Omentum	ENSG00000136944.17	9	127000000	127000000	0.0901	rs10513458	2.85	rs10819173	0.0163	-4.53	-1.108	473	21	enet	0.0277	0.000175	0.92373	0.35563	NA	NA	NA	NA	NA
GTExv8.ALL.Adipose_Visceral_Omentum	ENSG00000136828.18	9	127000000	127000000	0.0539	rs4837129	-2.36	rs4837129	0.0334	-4.6	-2.363	399	3	lasso	0.0279	0.000166	2.25314	0.02425	0.237	0.721	0.001	0.003	0.038
GTExv8.ALL.Adipose_Visceral_Omentum	ENSG00000136859.9	9	127000000	127000000	0.0525	rs4837129	-2.36	rs10819243	0.000625	-3.47	0.387	369	14	enet	0.00199	0.165	-1.01966	0.30789	NA	NA	NA	NA	NA
GTExv8.ALL.Adipose_Visceral_Omentum	ENSG00000136895.18	9	127000000	127000000	0.1599	rs10987706	2.5	rs7863063	0.0598	-5.5	0.232	338	338	susie	0.0557	1.39e-07	0.05622	0.95517	NA	NA	NA	NA	NA
GTExv8.ALL.Adipose_Visceral_Omentum	ENSG00000136856.17	9	127000000	127000000	0.3291	rs10987706	2.5	rs11790967	0.193	-9.77	-0.58	361	29	enet	0.232	7.69e-29	-0.27338	0.78456	NA	NA	NA	NA	NA
GTExv8.ALL.Adipose_Visceral_Omentum	ENSG00000196152.10	9	127000000	127000000	0.273	rs10987706	2.5	rs13292096	0.263	11.3	0.311	356	356	susie	0.262	5.74e-33	0.35173	0.72504	NA	NA	NA	NA	NA
GTExv8.ALL.Adipose_Visceral_Omentum	ENSG00000197958.12	9	127000000	127000000	0.4663	rs10987706	2.5	rs2243906	0.437	-14.55	0.34	358	358	susie	0.479	2.75e-68	-0.45105	0.65195	NA	NA	NA	NA	NA
GTExv8.ALL.Adipose_Visceral_Omentum	ENSG00000187024.13	9	128000000	128000000	0.0764	rs10987706	2.5	rs550045	0.0791	6.28	-0.081	369	369	susie	0.0739	1.31e-09	-0.10646	0.91522	NA	NA	NA	NA	NA
GTExv8.ALL.Adipose_Visceral_Omentum	ENSG00000136877.14	9	128000000	128000000	0.0448	rs10987706	2.5	rs10819309	0.0421	5.14	-0.742	375	2	lasso	0.0464	1.47e-06	-0.6494	0.51608	NA	NA	NA	NA	NA
GTExv8.ALL.Adipose_Visceral_Omentum	ENSG00000106992.17	9	128000000	128000000	0.0529	rs10987706	2.5	rs10760505	0.00812	4.14	1.636	356	18	enet	0.0221	0.000729	0.67933	0.49693	NA	NA	NA	NA	NA
GTExv8.ALL.Adipose_Visceral_Omentum	ENSG00000167103.11	9	128000000	128000000	0.3197	rs10987706	2.5	rs7860034	0.233	11.76	0.266	342	19	enet	0.295	1.45e-37	0.77639	0.43752	NA	NA	NA	NA	NA
GTExv8.ALL.Adipose_Visceral_Omentum	ENSG00000136908.17	9	128000000	128000000	0.069	rs10987706	2.5	rs7860034	0.0531	5.15	0.266	340	6	lasso	0.0517	3.86e-07	0.24974	0.80279	NA	NA	NA	NA	NA
GTExv8.ALL.Adipose_Visceral_Omentum	ENSG00000148339.12	9	128000000	128000000	0.0566	rs10987706	2.5	rs884115	-0.00206	3.25	-0.744	318	26	enet	0.0115	0.0113	-1.86188	0.06262	NA	NA	NA	NA	NA
GTExv8.ALL.Adipose_Visceral_Omentum	ENSG00000148337.20	9	128000000	128000000	0.099	rs12351561	1.98	rs10987908	0.0194	4.77	0.529	309	20	enet	0.0295	0.000109	-0.09594	0.92357	NA	NA	NA	NA	NA
GTExv8.ALL.Adipose_Visceral_Omentum	ENSG00000167118.10	9	128000000	128000000	0.2123	rs12351561	1.98	rs12351561	0.0457	-6.43	1.983	274	9	lasso	0.0943	6.44e-12	-1.43799	0.15044	NA	NA	NA	NA	NA
GTExv8.ALL.Adipose_Visceral_Omentum	ENSG00000167123.18	9	128000000	128000000	0.1022	rs12351561	1.98	rs7040989	0.0318	5.48	1.119	278	9	enet	0.0489	7.9e-07	1.201	0.22975	NA	NA	NA	NA	NA
GTExv8.ALL.Adipose_Visceral_Omentum	ENSG00000273186.1	9	128000000	128000000	0.0676	rs12351561	1.98	rs7258	0.0409	5.59	1.147	286	5	lasso	0.0426	3.91e-06	1.11342	0.26553	NA	NA	NA	NA	NA
GTExv8.ALL.Adipose_Visceral_Omentum	ENSG00000136811.16	9	128000000	128000000	0.0925	rs12351561	1.98	rs7874255	0.0659	6.02	0.753	274	274	susie	0.0654	1.15e-08	0.6403	0.52198	NA	NA	NA	NA	NA
GTExv8.ALL.Adipose_Visceral_Omentum	ENSG00000119392.14	9	129000000	129000000	0.0888	rs12351561	1.98	rs10987913	-0.00214	-3.33	0.052	277	277	susie	0.00362	0.101	-0.98125	0.32647	NA	NA	NA	NA	NA
GTExv8.ALL.Adipose_Visceral_Omentum	ENSG00000167136.6	9	129000000	129000000	0.1819	rs10760606	-2.23	rs2997913	0.0818	-7.12	0.561	305	305	susie	0.0952	5.01e-12	-0.46951	0.6387	NA	NA	NA	NA	NA
GTExv8.ALL.Adipose_Visceral_Omentum	ENSG00000198917.12	9	129000000	129000000	0.2367	rs10760606	-2.23	rs2293968	0.15	-8.8	0.508	311	311	susie	0.139	3.9e-17	-0.48535	0.62743	NA	NA	NA	NA	NA
GTExv8.ALL.Adipose_Visceral_Omentum	ENSG00000175287.18	9	129000000	129000000	0.2605	rs10760606	-2.23	rs7048932	0.0623	-5.92	-0.252	336	336	susie	0.0594	5.34e-08	0.23635	0.81316	NA	NA	NA	NA	NA
GTExv8.ALL.Adipose_Visceral_Omentum	ENSG00000148341.17	9	129000000	129000000	0.1644	rs10760606	-2.23	rs17455517	0.0944	-6.97	0.527	341	341	susie	0.0946	5.9e-12	-0.40113	0.68832	NA	NA	NA	NA	NA
GTExv8.ALL.Adipose_Visceral_Omentum	ENSG00000119383.19	9	129000000	129000000	0.2316	rs10760606	-2.23	rs3124512	0.24	-10.78	-0.648	374	374	susie	0.239	9.78e-30	0.72063	0.47114	NA	NA	NA	NA	NA
GTExv8.ALL.Adipose_Visceral_Omentum	ENSG00000095321.16	9	129000000	129000000	0.1263	rs10760606	-2.23	rs2768630	0.0973	-7.26	-0.861	374	374	susie	0.103	6.58e-13	0.74783	0.45456	NA	NA	NA	NA	NA
GTExv8.ALL.Adipose_Visceral_Omentum	ENSG00000268707.1	9	129000000	129000000	0.1925	rs10760606	-2.23	rs3118634	0.167	8.89	-0.322	392	5	lasso	0.164	4.18e-20	-0.44735	0.65462	NA	NA	NA	NA	NA
GTExv8.ALL.Adipose_Visceral_Omentum	ENSG00000224307.1	9	129000000	129000000	0.0712	rs11998910	-3.3	rs17456945	0.0387	5.6	0.548	426	3	lasso	0.0671	7.5e-09	0.44963	0.65298	NA	NA	NA	NA	NA
GTExv8.ALL.Adipose_Visceral_Omentum	ENSG00000204054.13	9	129000000	129000000	0.3007	rs11998910	-3.3	rs10988407	0.0589	-5.96	0.331	457	457	susie	0.102	8.97e-13	-1.2327	0.21769	NA	NA	NA	NA	NA
GTExv8.ALL.Adipose_Visceral_Omentum	ENSG00000136816.15	9	130000000	130000000	0.2054	rs11998910	-3.3	rs16931454	0.0599	6.11	-0.394	479	7	lasso	0.102	8.84e-13	-0.84534	0.39792	NA	NA	NA	NA	NA
GTExv8.ALL.Adipose_Visceral_Omentum	ENSG00000136827.11	9	130000000	130000000	0.0935	rs11998910	-3.3	rs7025992	0.0207	-5.19	-0.363	460	460	susie	0.0562	1.21e-07	1.39225	0.16385	NA	NA	NA	NA	NA
GTExv8.ALL.Adipose_Visceral_Omentum	ENSG00000187239.16	9	130000000	130000000	0.0834	rs11998910	-3.3	rs1108534	0.06	5.92	-0.334	489	3	lasso	0.0631	2.12e-08	-0.78624	0.43173	NA	NA	NA	NA	NA
GTExv8.ALL.Adipose_Visceral_Omentum	ENSG00000050555.17	9	131000000	131000000	0.4347	rs2293518	3.1	rs915401	0.166	-8.97	-0.612	435	32	enet	0.209	7.99e-26	0.75202	0.45204	NA	NA	NA	NA	NA
GTExv8.ALL.Adipose_Visceral_Omentum	ENSG00000130714.15	9	132000000	132000000	0.1122	rs2293518	3.1	rs3887873	0.0944	-7.4	0.374	466	466	susie	0.101	1.12e-12	-0.37603	0.7069	NA	NA	NA	NA	NA
GTExv8.ALL.Adipose_Visceral_Omentum	ENSG00000125485.17	9	133000000	133000000	0.2784	rs215163	3.65	rs11243850	0.26	11.09	-0.228	529	529	susie	0.258	2.1e-32	-0.22309	0.82346	NA	NA	NA	NA	NA
GTExv8.ALL.Adipose_Visceral_Omentum	ENSG00000165699.13	9	133000000	133000000	0.2399	rs215163	3.65	rs7862221	0.183	-9.61	0.822	545	545	susie	0.186	6.18e-23	-0.80211	0.42249	NA	NA	NA	NA	NA
GTExv8.ALL.Adipose_Visceral_Omentum	ENSG00000119440.8	9	133000000	133000000	0.1772	rs9802393	-3.94	rs7855466	0.0513	5.68	0.834	563	6	lasso	0.0655	1.12e-08	0.41429	0.67866	NA	NA	NA	NA	NA
GTExv8.ALL.Adipose_Visceral_Omentum	ENSG00000175164.13	9	133000000	133000000	0.6752	rs9802393	-3.94	rs630014	0.281	-11.52	-0.51	569	27	enet	0.546	2.71e-82	0.11228	0.9106	NA	NA	NA	NA	NA
GTExv8.ALL.Adipose_Visceral_Omentum	ENSG00000148296.6	9	133000000	133000000	0.3951	rs9802393	-3.94	rs886090	0.29	-11.72	1.851	584	5	lasso	0.365	2.94e-48	-2.12545	0.03355	0	0.942	0	0.031	0.026
GTExv8.ALL.Adipose_Visceral_Omentum	ENSG00000148290.9	9	133000000	133000000	0.4835	rs9802393	-3.94	rs2073932	0.263	-11.53	-0.838	577	35	enet	0.392	1.03e-52	0.79023	0.4294	NA	NA	NA	NA	NA
GTExv8.ALL.Adipose_Visceral_Omentum	ENSG00000160323.18	9	133000000	133000000	0.1806	rs9802393	-3.94	rs2073932	0.0629	-6.46	-0.838	579	12	enet	0.133	2.14e-16	0.74165	0.4583	NA	NA	NA	NA	NA
GTExv8.ALL.Adipose_Visceral_Omentum	ENSG00000160326.13	9	133000000	133000000	0.1705	rs9802393	-3.94	rs1054379	0.00251	-4.23	0.351	600	48	enet	0.0349	2.79e-05	1.02416	0.30576	NA	NA	NA	NA	NA
GTExv8.ALL.Adipose_Visceral_Omentum	ENSG00000123454.10	9	134000000	134000000	0.2048	rs9802393	-3.94	rs3780804	0.102	7.03	0.885	587	587	susie	0.0962	3.86e-12	1.19028	0.23393	NA	NA	NA	NA	NA
GTExv8.ALL.Adipose_Visceral_Omentum	ENSG00000225756.1	9	134000000	134000000	0.4162	rs9802393	-3.94	rs3780804	0.182	9.31	0.885	588	588	susie	0.236	2.12e-29	1.02766	0.30411	NA	NA	NA	NA	NA
GTExv8.ALL.Adipose_Visceral_Omentum	ENSG00000123453.17	9	134000000	134000000	0.4876	rs9802393	-3.94	rs3780804	0.262	11.14	0.885	600	35	enet	0.313	3.15e-40	0.71444	0.47495	NA	NA	NA	NA	NA
GTExv8.ALL.Adipose_Visceral_Omentum	ENSG00000160293.16	9	134000000	134000000	0.1284	rs9802393	-3.94	rs10821525	0.0378	-5.07	0.888	564	33	enet	0.0376	1.39e-05	-1.69523	0.09003	NA	NA	NA	NA	NA
GTExv8.ALL.Adipose_Visceral_Omentum	ENSG00000235106.9	9	134000000	134000000	0.0969	rs9802393	-3.94	rs464826	0.0291	-4.66	-0.425	578	578	susie	0.0263	0.000248	0.33102	0.74063	NA	NA	NA	NA	NA
GTExv8.ALL.Adipose_Visceral_Omentum	ENSG00000169925.16	9	134000000	134000000	0.1094	rs6271	-3.09	rs11789898	0.0732	-6.11	0.245	586	586	susie	0.0672	7.26e-09	-0.24634	0.80542	NA	NA	NA	NA	NA
GTExv8.ALL.Adipose_Visceral_Omentum	ENSG00000130559.18	9	136000000	136000000	0.0646	rs4409473	-2.67	rs10116440	0.00324	-4.13	-1.209	429	3	lasso	0.0224	0.000664	1.36277	0.17296	NA	NA	NA	NA	NA
GTExv8.ALL.Adipose_Visceral_Omentum	ENSG00000238058.1	9	136000000	136000000	0.128	rs4409473	-2.67	rs7029992	0.099	7.25	-1.214	431	431	susie	0.101	9.83e-13	-1.07964	0.2803	NA	NA	NA	NA	NA
GTExv8.ALL.Adipose_Visceral_Omentum	ENSG00000130560.8	9	136000000	136000000	0.2662	rs4409473	-2.67	rs6569	0.131	9.07	-0.08	434	8	enet	0.188	3.52e-23	-0.73074	0.46494	NA	NA	NA	NA	NA
GTExv8.ALL.Adipose_Visceral_Omentum	ENSG00000238227.7	9	136000000	136000000	0.0866	rs4409473	-2.67	rs1747839	-0.00214	-4.01	0.544	395	15	enet	0.0137	0.00645	0.61937	0.53567	NA	NA	NA	NA	NA
GTExv8.ALL.Adipose_Visceral_Omentum	ENSG00000165661.16	9	136000000	136000000	0.1282	rs4409473	-2.67	rs10858250	0.0664	6.2	0.371	359	4	lasso	0.0752	9.25e-10	0.30363	0.76141	NA	NA	NA	NA	NA
GTExv8.ALL.Adipose_Visceral_Omentum	ENSG00000160360.12	9	136000000	136000000	0.1534	rs4409473	-2.67	rs28661870	0.0802	6.37	-0.605	366	7	enet	0.11	1.04e-13	-0.46234	0.64384	NA	NA	NA	NA	NA
GTExv8.ALL.Adipose_Visceral_Omentum	ENSG00000213221.4	9	136000000	136000000	0.6534	rs4409473	-2.67	rs3812561	0.272	11.43	0.902	372	69	enet	0.424	4.47e-58	1.62171	0.10487	NA	NA	NA	NA	NA
GTExv8.ALL.Adipose_Visceral_Omentum	ENSG00000187796.13	9	136000000	136000000	0.0618	rs4409473	-2.67	rs4077515	0.044	4.75	-0.148	370	1	lasso	0.041	5.82e-06	-0.148	0.88234	NA	NA	NA	NA	NA
GTExv8.ALL.Adipose_Visceral_Omentum	ENSG00000165684.4	9	136000000	136000000	0.2648	rs4409473	-2.67	rs10121646	0.0738	6.01	-0.93	365	365	susie	0.114	3.1e-14	-1.70695	0.08783	NA	NA	NA	NA	NA
GTExv8.ALL.Adipose_Visceral_Omentum	ENSG00000148384.12	9	136000000	136000000	0.167	rs4409473	-2.67	rs10870070	0.09	-6.73	0.566	368	368	susie	0.0885	2.95e-11	-0.60369	0.54605	NA	NA	NA	NA	NA
GTExv8.ALL.Adipose_Visceral_Omentum	ENSG00000148396.18	9	136000000	136000000	0.2735	rs4409473	-2.67	rs1127162	0.11	-8.11	-0.748	373	38	enet	0.152	1.16e-18	-0.15897	0.8737	NA	NA	NA	NA	NA
GTExv8.ALL.Adipose_Visceral_Omentum	ENSG00000237886.1	9	137000000	137000000	0.1854	rs7035254	-2.64	rs3013302	0.0984	6.91	-0.229	381	4	enet	0.104	5.4e-13	-0.10771	0.91423	NA	NA	NA	NA	NA
GTExv8.ALL.Adipose_Visceral_Omentum	ENSG00000165716.10	9	137000000	137000000	0.1595	rs4074426	3.23	rs10870112	0.0634	5.58	-0.111	389	389	susie	0.058	7.69e-08	-0.10279	0.91813	NA	NA	NA	NA	NA
GTExv8.ALL.Adipose_Visceral_Omentum	ENSG00000233016.6	9	137000000	137000000	0.6329	rs4074426	3.23	rs6874	0.353	-13.02	-1.093	386	386	susie	0.357	5.52e-47	1.093	0.27439	NA	NA	NA	NA	NA
GTExv8.ALL.Adipose_Visceral_Omentum	ENSG00000107317.12	9	137000000	137000000	0.165	rs1134511	-4.13	rs7040970	0.103	-7.26	1.527	382	9	enet	0.0992	1.75e-12	-1.31797	0.18751	NA	NA	NA	NA	NA
GTExv8.ALL.Adipose_Visceral_Omentum	ENSG00000214402.6	9	137000000	137000000	0.1638	rs1134511	-4.13	rs4880180	0.0401	6.16	-0.426	378	19	enet	0.105	4.2e-13	-0.55386	0.57968	NA	NA	NA	NA	NA
GTExv8.ALL.Adipose_Visceral_Omentum	ENSG00000148362.10	9	137000000	137000000	0.0763	rs1134511	-4.13	rs6926	0.0704	5.9	-0.193	378	2	lasso	0.0682	5.69e-09	-0.25494	0.79877	NA	NA	NA	NA	NA
GTExv8.ALL.Adipose_Visceral_Omentum	ENSG00000169583.12	9	137000000	137000000	0.0496	rs1134511	-4.13	rs10114487	0.0538	5.39	-0.827	377	377	susie	0.0495	6.79e-07	-0.70233	0.48247	NA	NA	NA	NA	NA
GTExv8.ALL.Adipose_Visceral_Omentum	ENSG00000180539.7	9	137000000	137000000	0.1141	rs1134511	-4.13	rs4880193	0.0417	-5.59	-1.171	367	367	susie	0.0456	1.83e-06	1.46381	0.14325	NA	NA	NA	NA	NA
GTExv8.ALL.Adipose_Visceral_Omentum	ENSG00000107281.9	9	137000000	137000000	0.1169	rs1134511	-4.13	rs7388830	0.0673	-5.98	0.047	369	369	susie	0.0607	3.86e-08	0.14185	0.8872	NA	NA	NA	NA	NA
GTExv8.ALL.Adipose_Visceral_Omentum	ENSG00000268996.3	9	137000000	137000000	0.288	rs1134511	-4.13	rs1018330	0.226	10.37	-0.181	368	368	susie	0.214	1.82e-26	-0.08989	0.92837	NA	NA	NA	NA	NA
GTExv8.ALL.Adipose_Visceral_Omentum	ENSG00000177239.14	9	137000000	137000000	0.1343	rs1134511	-4.13	rs4880200	0.0815	6.67	-0.937	368	368	susie	0.0806	2.29e-10	-0.9982	0.31818	NA	NA	NA	NA	NA
GTExv8.ALL.Adipose_Visceral_Omentum	ENSG00000176978.13	9	137000000	137000000	0.1563	rs1134511	-4.13	rs4880089	0.147	8.33	-0.615	369	369	susie	0.138	5.43e-17	-0.55386	0.57968	NA	NA	NA	NA	NA
GTExv8.ALL.Adipose_Visceral_Omentum	ENSG00000212864.3	9	137000000	137000000	0.0886	rs1134511	-4.13	rs28407527	0.0487	-5.39	-0.501	357	357	susie	0.0514	4.16e-07	0.59275	0.55335	NA	NA	NA	NA	NA
GTExv8.ALL.Adipose_Visceral_Omentum	ENSG00000233198.3	9	137000000	137000000	0.1688	rs1134511	-4.13	rs28540759	0.0581	6	2.133	353	3	lasso	0.0678	6.28e-09	1.06535	0.28672	NA	NA	NA	NA	NA
GTExv8.ALL.Adipose_Visceral_Omentum	ENSG00000188163.7	9	137000000	137000000	0.1505	rs1134511	-4.13	rs1142749	0.0699	6.34	-0.336	359	6	lasso	0.0803	2.45e-10	-0.32011	0.74889	NA	NA	NA	NA	NA
GTExv8.ALL.Adipose_Visceral_Omentum	ENSG00000197768.10	9	137000000	137000000	0.1106	rs1134511	-4.13	rs28567631	0.0695	6.56	0.29	359	359	susie	0.079	3.45e-10	0.14128	0.88765	NA	NA	NA	NA	NA
GTExv8.ALL.Adipose_Visceral_Omentum	ENSG00000275549.1	9	137000000	137000000	0.108	rs1134511	-4.13	rs28631372	0.0764	6.52	0.049	360	360	susie	0.0796	2.95e-10	0.05951	0.95255	NA	NA	NA	NA	NA
GTExv8.ALL.Adipose_Visceral_Omentum	ENSG00000188986.6	9	137000000	137000000	0.2119	rs1134511	-4.13	rs9696384	0.133	-8.47	0.076	357	357	susie	0.144	1.1e-17	0.02312	0.98156	NA	NA	NA	NA	NA
GTExv8.ALL.Adipose_Visceral_Omentum	ENSG00000187609.15	9	137000000	137000000	0.2332	rs1134511	-4.13	rs28488438	0.118	7.81	-1.191	356	4	lasso	0.136	9.05e-17	-1.73182	0.08331	NA	NA	NA	NA	NA
GTExv8.ALL.Adipose_Visceral_Omentum	ENSG00000188747.8	9	137000000	137000000	0.2814	rs1134511	-4.13	rs11562621	0.0669	7.7	0.454	356	356	susie	0.173	2.59e-21	-1.53408	0.12501	NA	NA	NA	NA	NA
GTExv8.ALL.Adipose_Visceral_Omentum	ENSG00000188833.9	9	137000000	137000000	0.0716	rs1134511	-4.13	rs28699612	0.0468	-5.05	-0.458	347	13	enet	0.0456	1.82e-06	1.42253	0.15487	NA	NA	NA	NA	NA
GTExv8.ALL.Adipose_Visceral_Omentum	ENSG00000182154.7	9	138000000	138000000	0.1753	rs1134511	-4.13	rs2259657	0.0524	5.98	0.03	326	14	enet	0.117	1.42e-14	-0.54741	0.5841	NA	NA	NA	NA	NA
GTExv8.ALL.Adipose_Visceral_Omentum	ENSG00000197070.13	9	138000000	138000000	0.0585	rs1134511	-4.13	rs3895387	0.0351	4.47	-0.601	323	323	susie	0.0246	0.000382	-0.45649	0.64804	NA	NA	NA	NA	NA
GTExv8.ALL.Adipose_Visceral_Omentum	ENSG00000159247.13	9	138000000	138000000	0.132	rs2501557	-2.42	rs2739260	0.0183	4.3	2.117	170	170	susie	0.0234	0.000513	1.95417	0.05068	NA	NA	NA	NA	NA
GTExv8.ALL.Adipose_Visceral_Omentum	ENSG00000237419.1	9	138000000	138000000	0.0549	rs10867105	2.42	rs3812541	0.00529	3.92	1.832	158	3	lasso	0.00304	0.12	2.30426	0.02121	0.902	0.094	0.002	0	0.003
GTExv8.ALL.Breast_Mammary_Tissue	ENSG00000228327.3	1	779000	779000	0.1201	rs11260566	-3.194	rs7528416	-0.001964	3.27	-2.103	133	133	susie	0.002024	0.18	-1.00421	0.315278	NA	NA	NA	NA	NA
GTExv8.ALL.Breast_Mammary_Tissue	ENSG00000237491.8	1	779000	779000	0.3453	rs11260566	-3.194	rs3094315	0.056006	4.98	-1.186	133	48	enet	0.106524	1.67e-11	-0.051749	0.958729	NA	NA	NA	NA	NA
GTExv8.ALL.Breast_Mammary_Tissue	ENSG00000225880.5	1	828000	828000	0.1126	rs11260566	-3.194	rs1048488	0.041476	4.45	-1.337	144	144	susie	0.037394	6.35e-05	-0.893509	0.371585	NA	NA	NA	NA	NA
GTExv8.ALL.Breast_Mammary_Tissue	ENSG00000188976.10	1	959000	959000	0.1918	rs11260566	-3.194	rs3748595	0.090333	6.33	1.28	166	166	susie	0.091254	5.07e-10	1.3679	0.171342	NA	NA	NA	NA	NA
GTExv8.ALL.Breast_Mammary_Tissue	ENSG00000187961.13	1	961000	961000	0.2546	rs11260566	-3.194	rs3748593	0.011464	-4.22	-1.221	166	21	enet	0.06675	1.1e-07	0.700042	0.483901	NA	NA	NA	NA	NA
GTExv8.ALL.Breast_Mammary_Tissue	ENSG00000187583.10	1	966000	966000	0.1042	rs11260566	-3.194	rs13303106	0.02492	-4.66	-0.753	166	4	lasso	0.038349	5.17e-05	-0.622826	0.533399	NA	NA	NA	NA	NA
GTExv8.ALL.Breast_Mammary_Tissue	ENSG00000272512.1	1	998000	998000	0.3019	rs11260566	-3.194	rs3128117	0.17557	-8.46	1.093	167	167	susie	0.196272	1.1e-20	-1.47877	0.139201	NA	NA	NA	NA	NA
GTExv8.ALL.Breast_Mammary_Tissue	ENSG00000187608.8	1	1000000	1000000	0.0713	rs11260566	-3.194	rs1891910	0.005992	3.63	0.342	167	12	enet	0.013971	0.0106	0.550463	0.582002	NA	NA	NA	NA	NA
GTExv8.ALL.Breast_Mammary_Tissue	ENSG00000131591.17	1	1120000	1120000	0.1675	rs11260566	-3.194	rs9442372	0.078658	-6.67	-0.339	197	28	enet	0.124398	2.9e-13	-0.410572	0.681386	NA	NA	NA	NA	NA
GTExv8.ALL.Breast_Mammary_Tissue	ENSG00000205231.1	1	1180000	1180000	0.065	rs11260566	-3.194	rs4246503	-0.000779	3.14	2.111	203	203	susie	0.005674	0.072	-0.169513	0.865393	NA	NA	NA	NA	NA
GTExv8.ALL.Breast_Mammary_Tissue	ENSG00000186891.13	1	1210000	1210000	0.1789	rs11260566	-3.194	rs6697886	0.058526	-5.33	-2.451	209	209	susie	0.091437	4.86e-10	1.19427	0.232374	NA	NA	NA	NA	NA
GTExv8.ALL.Breast_Mammary_Tissue	ENSG00000176022.4	1	1230000	1230000	0.2322	rs11260566	-3.194	rs3813199	0.155878	-7.97	-2.029	210	210	susie	0.153483	3.38e-16	2.0724	0.038228	0	0.954	0	0.005	0.041
GTExv8.ALL.Breast_Mammary_Tissue	ENSG00000162572.20	1	1280000	1280000	0.2039	rs11260566	-3.194	rs7524470	0.077344	5.85	-1.401	225	225	susie	0.082924	3.19e-09	-1.423	0.154738	NA	NA	NA	NA	NA
GTExv8.ALL.Breast_Mammary_Tissue	ENSG00000127054.20	1	1320000	1320000	0.103	rs11260566	-3.194	rs2649588	0.02646	4.36	-0.907	233	6	enet	0.028217	0.000463	-0.952032	0.341081	NA	NA	NA	NA	NA
GTExv8.ALL.Breast_Mammary_Tissue	ENSG00000242485.5	1	1410000	1410000	0.3134	rs11260566	-3.194	rs35242196	0.135544	7.4	-1.027	257	5	lasso	0.136082	1.97e-14	-1.6005	0.109488	NA	NA	NA	NA	NA
GTExv8.ALL.Breast_Mammary_Tissue	ENSG00000272455.1	1	1410000	1410000	0.0811	rs11260566	-3.194	rs2649588	0.010977	-4	-0.907	257	16	enet	0.015636	0.00729	0.584144	0.559123	NA	NA	NA	NA	NA
GTExv8.ALL.Breast_Mammary_Tissue	ENSG00000235098.8	1	1420000	1420000	0.2834	rs11260566	-3.194	rs1240707	0.110365	-7.61	-0.806	264	264	susie	0.126715	1.71e-13	1.08267	0.278954	NA	NA	NA	NA	NA
GTExv8.ALL.Breast_Mammary_Tissue	ENSG00000225905.1	1	1420000	1420000	0.1406	rs11260566	-3.194	rs1240707	0.067451	-5.77	-0.806	266	266	susie	0.058513	6.62e-07	0.896333	0.370075	NA	NA	NA	NA	NA
GTExv8.ALL.Breast_Mammary_Tissue	ENSG00000215915.9	1	1450000	1450000	0.1764	rs11260566	-3.194	rs17160669	0.029876	-5.25	-0.812	271	4	lasso	0.042078	2.31e-05	0.850457	0.395071	NA	NA	NA	NA	NA
GTExv8.ALL.Breast_Mammary_Tissue	ENSG00000160072.19	1	1470000	1470000	0.4746	rs11260566	-3.194	rs2031709	-0.001591	-4.12	1.063	267	59	enet	0.000151	0.304	-1.4219	0.155056	NA	NA	NA	NA	NA
GTExv8.ALL.Breast_Mammary_Tissue	ENSG00000272106.1	1	1620000	1620000	0.1215	rs2254669	3.266	rs4648611	0.039751	4.39	-0.426	272	2	lasso	0.025691	0.000801	-0.448517	0.65378	NA	NA	NA	NA	NA
GTExv8.ALL.Breast_Mammary_Tissue	ENSG00000269737.2	1	1670000	1670000	0.7009	rs2254669	3.266	rs6604981	0.365169	12.01	-0.616	288	288	susie	0.360848	2.04e-40	-0.57925	0.562421	NA	NA	NA	NA	NA
GTExv8.ALL.Breast_Mammary_Tissue	ENSG00000189339.11	1	1690000	1690000	0.7109	rs2254669	3.266	rs4648786	0.156833	-8.06	-0.895	288	288	susie	0.368317	1.99e-41	1.03838	0.299093	NA	NA	NA	NA	NA
GTExv8.ALL.Breast_Mammary_Tissue	ENSG00000215914.4	1	1700000	1700000	0.1218	rs2254669	3.266	rs601141	0.067007	-5.71	0.258	284	284	susie	0.069511	6.05e-08	-0.316986	0.751254	NA	NA	NA	NA	NA
GTExv8.ALL.Breast_Mammary_Tissue	ENSG00000227775.3	1	1720000	1720000	0.7396	rs2254669	3.266	rs6699975	0.127467	-7.39	1.476	276	28	enet	0.335137	5.01e-37	-0.730754	0.464929	NA	NA	NA	NA	NA
GTExv8.ALL.Breast_Mammary_Tissue	ENSG00000215790.6	1	1750000	1750000	0.5417	rs2254669	3.266	rs6699975	0.094137	6.3	1.476	272	272	susie	0.143512	3.51e-15	1.30602	0.191546	NA	NA	NA	NA	NA
GTExv8.ALL.Breast_Mammary_Tissue	ENSG00000008130.15	1	1780000	1780000	0.1207	rs2254669	3.266	rs7407	0.039681	4.72	0.272	272	272	susie	0.034184	0.000127	0.2971	0.76639	NA	NA	NA	NA	NA
GTExv8.ALL.Breast_Mammary_Tissue	ENSG00000231050.1	1	1890000	1890000	0.162	rs2254669	3.266	rs16824526	0.07574	-6.87	0.916	310	310	susie	0.122195	4.8e-13	-0.174605	0.86139	NA	NA	NA	NA	NA
GTExv8.ALL.Breast_Mammary_Tissue	ENSG00000169885.9	1	1910000	1910000	0.2003	rs2254669	3.266	rs4648732	0.134764	7.88	-2.08	321	321	susie	0.1895	5.83e-20	-2.03345	0.042007	0	0.964	0	0.005	0.032
GTExv8.ALL.Breast_Mammary_Tissue	ENSG00000178821.12	1	1920000	1920000	0.1635	rs2254669	3.266	rs2144687	0.053578	4.81	0.195	321	321	susie	0.049107	5.07e-06	0.310428	0.756236	NA	NA	NA	NA	NA
GTExv8.ALL.Breast_Mammary_Tissue	ENSG00000182873.5	1	2180000	2180000	0.1599	rs2254669	3.266	rs2503701	0.095433	-6.39	-0.651	377	6	lasso	0.087525	1.16e-09	0.490358	0.623881	NA	NA	NA	NA	NA
GTExv8.ALL.Breast_Mammary_Tissue	ENSG00000162585.16	1	2210000	2210000	0.2178	rs2254669	3.266	rs2503701	0.04462	5.3	-0.651	374	6	lasso	0.045852	1.02e-05	-0.027554	0.978017	NA	NA	NA	NA	NA
GTExv8.ALL.Breast_Mammary_Tissue	ENSG00000272420.1	1	2360000	2360000	0.1309	rs2254669	3.266	rs2055204	0.06774	-5.5	-0.6	349	349	susie	0.059327	5.55e-07	0.601025	0.547823	NA	NA	NA	NA	NA
GTExv8.ALL.Breast_Mammary_Tissue	ENSG00000116151.13	1	2390000	2390000	0.3071	rs2254669	3.266	rs7545940	0.153345	-8.58	0.897	346	16	enet	0.171524	4.61e-18	-0.775825	0.437853	NA	NA	NA	NA	NA
GTExv8.ALL.Breast_Mammary_Tissue	ENSG00000215912.12	1	2800000	2800000	0.0911	rs7543737	3.291	rs10910105	0.051799	4.93	0.323	368	3	lasso	0.050096	4.09e-06	0.321358	0.747939	NA	NA	NA	NA	NA
GTExv8.ALL.Breast_Mammary_Tissue	ENSG00000162591.15	1	3610000	3610000	0.1417	rs2275819	3.127	rs880801	0.043365	-4.63	-0.924	525	4	enet	0.050824	3.5e-06	1.56819	0.116836	NA	NA	NA	NA	NA
GTExv8.ALL.Breast_Mammary_Tissue	ENSG00000116213.15	1	3650000	3650000	0.4112	rs2275819	3.127	rs4364818	0.222017	9.54	-0.012	540	29	enet	0.31655	1.18e-34	-0.002661	0.997877	NA	NA	NA	NA	NA
GTExv8.ALL.Breast_Mammary_Tissue	ENSG00000227372.11	1	3750000	3750000	0.2353	rs2275819	3.127	rs2298222	0.059961	5.8	-0.527	541	6	lasso	0.102609	4.03e-11	-0.064853	0.948291	NA	NA	NA	NA	NA
GTExv8.ALL.Breast_Mammary_Tissue	ENSG00000235169.7	1	3770000	3770000	0.1248	rs2275819	3.127	rs8379	0.037541	-5.23	-1.174	544	11	enet	0.057137	8.92e-07	2.14988	0.031565	0.082	0.893	0.001	0.007	0.018
GTExv8.ALL.Breast_Mammary_Tissue	ENSG00000116198.12	1	3860000	3860000	0.2309	rs2275819	3.127	rs6424058	0.173691	8.42	-0.913	571	4	lasso	0.180132	5.75e-19	-0.970056	0.332019	NA	NA	NA	NA	NA
GTExv8.ALL.Breast_Mammary_Tissue	ENSG00000169598.15	1	3860000	3860000	0.1884	rs2275819	3.127	rs3205087	0.001351	3.88	-0.747	571	571	susie	0.012984	0.0132	-0.69685	0.485897	NA	NA	NA	NA	NA
GTExv8.ALL.Breast_Mammary_Tissue	ENSG00000198912.10	1	3900000	3900000	0.5024	rs2275819	3.127	rs7367066	0.326045	-11.41	-0.838	582	2	lasso	0.326667	6.14e-36	0.834338	0.404091	NA	NA	NA	NA	NA
GTExv8.ALL.Breast_Mammary_Tissue	ENSG00000131697.17	1	5990000	5990000	0.2453	rs11590577	-2.243	rs7549324	0.106706	7.39	0.259	504	504	susie	0.118946	1.01e-12	0.463805	0.642788	NA	NA	NA	NA	NA
GTExv8.ALL.Breast_Mammary_Tissue	ENSG00000158286.12	1	6210000	6210000	0.1466	rs9660507	-2.753	rs4908864	0.040658	-5.46	0.606	443	11	enet	0.052974	2.2e-06	-0.414774	0.678307	NA	NA	NA	NA	NA
GTExv8.ALL.Breast_Mammary_Tissue	ENSG00000116251.9	1	6210000	6210000	0.1345	rs9660507	-2.753	rs6694744	0.001735	3.87	1.077	444	2	lasso	-0.00105	0.445	0.789244	0.429969	NA	NA	NA	NA	NA
GTExv8.ALL.Breast_Mammary_Tissue	ENSG00000116237.15	1	6240000	6240000	0.2957	rs9660507	-2.753	rs1064721	0.168253	-8.25	-0.356	441	3	lasso	0.166272	1.62e-17	0.317932	0.750537	NA	NA	NA	NA	NA
GTExv8.ALL.Breast_Mammary_Tissue	ENSG00000097021.19	1	6390000	6390000	0.1509	rs9660507	-2.753	rs6663299	0.143049	7.78	0.359	416	416	susie	0.14406	3.09e-15	0.356858	0.721198	NA	NA	NA	NA	NA
GTExv8.ALL.Breast_Mammary_Tissue	ENSG00000069812.11	1	6420000	6420000	0.1717	rs6691442	-2.782	rs932402	0.122038	7.21	-0.838	410	18	enet	0.122017	5e-13	-0.908228	0.363758	NA	NA	NA	NA	NA
GTExv8.ALL.Breast_Mammary_Tissue	ENSG00000187017.15	1	6420000	6420000	0.1659	rs6691442	-2.782	rs12074379	0.108922	6.92	-0.955	410	6	lasso	0.107592	1.32e-11	-0.931691	0.351496	NA	NA	NA	NA	NA
GTExv8.ALL.Breast_Mammary_Tissue	ENSG00000204859.12	1	6580000	6580000	0.0969	rs6691442	-2.782	rs201171	0.011633	3.95	0.142	432	13	enet	0.032569	0.00018	0.387666	0.698263	NA	NA	NA	NA	NA
GTExv8.ALL.Breast_Mammary_Tissue	ENSG00000041988.15	1	6620000	6620000	0.188	rs6691442	-2.782	rs1043681	0.154724	7.9	1.513	437	437	susie	0.153184	3.63e-16	1.49681	0.134443	NA	NA	NA	NA	NA
GTExv8.ALL.Breast_Mammary_Tissue	ENSG00000270171.1	1	7690000	7690000	0.1785	rs519546	-2.982	rs12756299	0.148743	-7.92	0.898	459	459	susie	0.147534	1.37e-15	-0.897299	0.369559	NA	NA	NA	NA	NA
GTExv8.ALL.Breast_Mammary_Tissue	ENSG00000116288.12	1	7950000	7950000	0.1606	rs519546	-2.982	rs226249	0.119264	-7.05	-0.298	420	420	susie	0.11573	2.09e-12	0.239736	0.810535	NA	NA	NA	NA	NA
GTExv8.ALL.Breast_Mammary_Tissue	ENSG00000232912.5	1	8420000	8420000	0.091	rs519546	-2.982	rs301819	0.030212	-5.26	1.122	301	301	susie	0.049737	4.42e-06	-1.7879	0.073793	NA	NA	NA	NA	NA
GTExv8.ALL.Breast_Mammary_Tissue	ENSG00000142599.17	1	8820000	8820000	0.1336	rs2027222	-3.401	rs1763839	0.107653	6.93	-1.589	373	13	enet	0.113643	3.36e-12	-1.54157	0.123178	NA	NA	NA	NA	NA
GTExv8.ALL.Breast_Mammary_Tissue	ENSG00000049239.12	1	9230000	9230000	0.1484	rs2027222	-3.401	rs4908830	0.005435	-3.96	0.741	430	12	enet	0.03746	6.26e-05	0.080649	0.935721	NA	NA	NA	NA	NA
GTExv8.ALL.Breast_Mammary_Tissue	ENSG00000188807.12	1	9590000	9590000	0.0827	rs12406448	-3.142	rs6540967	0.011892	3.58	0.464	333	333	susie	0.019645	0.003	-0.193977	0.846194	NA	NA	NA	NA	NA
GTExv8.ALL.Breast_Mammary_Tissue	ENSG00000171603.16	1	9820000	9820000	0.0725	rs12082318	-2.908	rs10864436	0.007692	3.96	1.452	302	3	lasso	0.007606	0.0455	1.18339	0.236656	NA	NA	NA	NA	NA
GTExv8.ALL.Breast_Mammary_Tissue	ENSG00000054523.17	1	10200000	10200000	0.1046	rs12082318	-2.908	rs17034615	0.009665	-4.25	0.736	344	3	lasso	0.015055	0.0083	-0.495074	0.620548	NA	NA	NA	NA	NA
GTExv8.ALL.Breast_Mammary_Tissue	ENSG00000175279.21	1	10400000	10400000	0.1969	rs12082318	-2.908	rs1307497	0.051719	5.48	-0.154	378	378	susie	0.061881	3.19e-07	0.018509	0.985232	NA	NA	NA	NA	NA
GTExv8.ALL.Breast_Mammary_Tissue	ENSG00000160049.11	1	10500000	10500000	0.0706	rs12082318	-2.908	rs620405	0.012651	-4.51	-0.806	396	396	susie	0.020236	0.00264	0.795679	0.426219	NA	NA	NA	NA	NA
GTExv8.ALL.Breast_Mammary_Tissue	ENSG00000142655.12	1	10500000	10500000	0.0965	rs12082318	-2.908	rs505141	0.028438	-4.93	-1.176	399	399	susie	0.050329	3.89e-06	0.916907	0.359191	NA	NA	NA	NA	NA
GTExv8.ALL.Breast_Mammary_Tissue	ENSG00000271895.2	1	11000000	11000000	0.0653	rs11121663	2.89	rs3765895	0.008602	4.11	0.649	371	371	susie	0.026149	0.000725	0.609222	0.542377	NA	NA	NA	NA	NA
GTExv8.ALL.Breast_Mammary_Tissue	ENSG00000226849.1	1	11100000	11100000	0.1276	rs11121663	2.89	rs7553827	0.114321	-6.81	1.007	358	2	lasso	0.111831	5.06e-12	-0.991037	0.321668	NA	NA	NA	NA	NA
GTExv8.ALL.Breast_Mammary_Tissue	ENSG00000171824.13	1	11100000	11100000	0.1024	rs11121663	2.89	rs727974	0.039609	5.11	-1.215	353	12	enet	0.058813	6.2e-07	-0.013332	0.989363	NA	NA	NA	NA	NA
GTExv8.ALL.Breast_Mammary_Tissue	ENSG00000116663.10	1	11700000	11700000	0.21	rs12046038	2.839	rs3125815	0.055801	-5.72	1.165	459	6	lasso	0.074874	1.87e-08	-1.28669	0.198203	NA	NA	NA	NA	NA
GTExv8.ALL.Breast_Mammary_Tissue	ENSG00000215910.7	1	11800000	11800000	0.0575	rs12046038	2.839	rs4845881	0.023586	4.28	-1.016	487	2	lasso	0.024373	0.00107	-1.1375	0.255329	NA	NA	NA	NA	NA
GTExv8.ALL.Breast_Mammary_Tissue	ENSG00000177000.10	1	11800000	11800000	0.1193	rs12046038	2.839	rs1023252	0.036023	5.58	-1.467	480	9	enet	0.053447	1.98e-06	-1.39322	0.163555	NA	NA	NA	NA	NA
GTExv8.ALL.Breast_Mammary_Tissue	ENSG00000011021.21	1	11800000	11800000	0.1007	rs12046038	2.839	rs5063	-0.00145	4.01	-0.855	480	480	susie	0.007408	0.0476	-0.874022	0.382106	NA	NA	NA	NA	NA
GTExv8.ALL.Breast_Mammary_Tissue	ENSG00000242349.5	1	11800000	11800000	0.3521	rs12046038	2.839	rs5067	0.223206	-9.93	-0.579	476	6	lasso	0.234995	6e-25	0.67531	0.499479	NA	NA	NA	NA	NA
GTExv8.ALL.Breast_Mammary_Tissue	ENSG00000116688.16	1	12000000	12000000	0.0979	rs2273286	-2.582	rs7550536	0.060006	5.32	0.816	448	2	lasso	0.057333	8.55e-07	0.820078	0.412171	NA	NA	NA	NA	NA
GTExv8.ALL.Breast_Mammary_Tissue	ENSG00000028137.18	1	12200000	12200000	0.1231	rs3128449	3.023	rs630542	0.013343	4.24	-1.117	455	455	susie	0.020793	0.00233	-0.864371	0.387384	NA	NA	NA	NA	NA
GTExv8.ALL.Breast_Mammary_Tissue	ENSG00000175147.11	1	15200000	15200000	0.1168	rs7553794	3.321	rs9659498	0.046027	5.99	1.071	556	7	enet	0.075514	1.63e-08	0.270133	0.787058	NA	NA	NA	NA	NA
GTExv8.ALL.Breast_Mammary_Tissue	ENSG00000171729.13	1	15200000	15200000	0.1746	rs7553794	3.321	rs7555700	0.01238	-4.23	-0.135	556	38	enet	0.014102	0.0103	-0.747196	0.454945	NA	NA	NA	NA	NA
GTExv8.ALL.Breast_Mammary_Tissue	ENSG00000142634.12	1	15400000	15400000	0.2257	rs7553794	3.321	rs736185	0.05199	-5.24	0.354	519	34	enet	0.078149	9.13e-09	-0.981004	0.326591	NA	NA	NA	NA	NA
GTExv8.ALL.Breast_Mammary_Tissue	ENSG00000132906.17	1	15500000	15500000	0.2329	rs7553794	3.321	rs4263990	0.175251	-8.92	-1.259	505	505	susie	0.180789	4.9e-19	1.23409	0.217169	NA	NA	NA	NA	NA
GTExv8.ALL.Breast_Mammary_Tissue	ENSG00000162461.7	1	15700000	15700000	0.3389	rs7553794	3.321	rs12744547	0.217752	-9.34	-0.679	444	20	enet	0.222645	1.44e-23	0.729648	0.465606	NA	NA	NA	NA	NA
GTExv8.ALL.Breast_Mammary_Tissue	ENSG00000162458.12	1	15800000	15800000	0.105	rs7553794	3.321	rs10737910	0.015108	4.24	1.864	438	16	enet	0.04431	1.43e-05	0.642282	0.52069	NA	NA	NA	NA	NA
GTExv8.ALL.Breast_Mammary_Tissue	ENSG00000179743.4	1	15800000	15800000	0.1639	rs10754889	2.793	rs4661667	0.042073	-5.67	0.827	422	422	susie	0.102739	3.91e-11	-0.809068	0.418476	NA	NA	NA	NA	NA
GTExv8.ALL.Breast_Mammary_Tissue	ENSG00000185519.8	1	16100000	16100000	0.0648	rs12564900	-2.315	rs698893	0.033048	-4.45	1.263	369	3	lasso	0.021594	0.00196	-1.34507	0.178603	NA	NA	NA	NA	NA
GTExv8.ALL.Breast_Mammary_Tissue	ENSG00000142627.12	1	16200000	16200000	0.0707	rs12564900	-2.315	rs6603850	0.023798	-4.48	-1.352	351	3	lasso	0.029437	0.000355	1.03515	0.300599	NA	NA	NA	NA	NA
GTExv8.ALL.Breast_Mammary_Tissue	ENSG00000142632.16	1	16200000	16200000	0.5228	rs17387101	2.288	rs221045	0.381994	12.32	0.352	333	333	susie	0.398508	1.24e-45	0.573539	0.56628	NA	NA	NA	NA	NA
GTExv8.ALL.Breast_Mammary_Tissue	ENSG00000237276.8	1	16200000	16200000	0.173	rs17387101	2.288	rs221035	0.112982	6.9	0.464	322	322	susie	0.109188	9.18e-12	0.431013	0.666459	NA	NA	NA	NA	NA
GTExv8.ALL.Breast_Mammary_Tissue	ENSG00000132881.11	1	16200000	16200000	0.1703	rs17387101	2.288	rs6603850	0.186355	8.74	-1.352	316	316	susie	0.190104	5.03e-20	-1.41296	0.157667	NA	NA	NA	NA	NA
GTExv8.ALL.Breast_Mammary_Tissue	ENSG00000037637.10	1	16400000	16400000	0.0453	rs17387101	2.288	rs6693451	0.042389	-4.75	0.153	269	269	susie	0.048998	5.19e-06	-0.033102	0.973593	NA	NA	NA	NA	NA
GTExv8.ALL.Breast_Mammary_Tissue	ENSG00000055070.16	1	16400000	16400000	0.0667	rs17387101	2.288	rs12134924	0.00965	4.12	0.204	269	23	enet	0.028536	0.000432	1.66858	0.095201	NA	NA	NA	NA	NA
GTExv8.ALL.Breast_Mammary_Tissue	ENSG00000187144.11	1	16400000	16400000	0.0974	rs10803414	-1.994	rs279025	0.015645	-3.79	-0.014	242	31	enet	0.018349	0.004	0.183294	0.854567	NA	NA	NA	NA	NA
GTExv8.ALL.Breast_Mammary_Tissue	ENSG00000080947.14	1	16500000	16500000	0.0948	rs10803414	-1.994	rs7537985	0.035214	-4.72	-0.56	239	15	enet	0.031874	0.000209	0.142748	0.886489	NA	NA	NA	NA	NA
GTExv8.ALL.Breast_Mammary_Tissue	ENSG00000233421.4	1	16500000	16500000	0.2024	rs2647168	-2.108	rs12059633	0.0193	4.48	-0.341	225	225	susie	0.020512	0.00248	-0.362866	0.716705	NA	NA	NA	NA	NA
GTExv8.ALL.Breast_Mammary_Tissue	ENSG00000219481.10	1	16600000	16600000	0.0638	rs2647168	-2.108	rs2311528	-0.001611	3.56	1.095	273	18	enet	0.031996	0.000204	0.605136	0.545089	NA	NA	NA	NA	NA
GTExv8.ALL.Breast_Mammary_Tissue	ENSG00000186301.8	1	16600000	16600000	0.3727	rs2647168	-2.108	rs149562	0.054664	5.84	-0.315	259	33	enet	0.171139	5.05e-18	0.284344	0.776147	NA	NA	NA	NA	NA
GTExv8.ALL.Breast_Mammary_Tissue	ENSG00000215908.10	1	16700000	16700000	0.4902	rs2647168	-2.108	rs9435656	0.036371	5.18	-0.16	256	45	enet	0.090033	6.64e-10	-1.25523	0.209396	NA	NA	NA	NA	NA
GTExv8.ALL.Breast_Mammary_Tissue	ENSG00000268869.5	1	16700000	16700000	0.1972	rs2647168	-2.108	rs279028	0.070011	6.07	0.238	260	5	lasso	0.08185	4.05e-09	0.233906	0.815058	NA	NA	NA	NA	NA
GTExv8.ALL.Breast_Mammary_Tissue	ENSG00000186715.10	1	16800000	16800000	0.2577	rs2647168	-2.108	rs6691985	0.132547	7.85	0.786	291	41	enet	0.189813	5.4e-20	-0.241728	0.808991	NA	NA	NA	NA	NA
GTExv8.ALL.Breast_Mammary_Tissue	ENSG00000228549.3	1	16900000	16900000	0.0845	rs7548900	-2.375	rs2235925	0.020189	4.6	0.611	328	328	susie	0.019959	0.0028	0.497617	0.618754	NA	NA	NA	NA	NA
GTExv8.ALL.Breast_Mammary_Tissue	ENSG00000235241.1	1	16900000	16900000	0.29	rs7548900	-2.375	rs279028	0.092744	7.06	0.238	339	25	enet	0.131978	5.09e-14	0.704786	0.480944	NA	NA	NA	NA	NA
GTExv8.ALL.Breast_Mammary_Tissue	ENSG00000238142.1	1	16900000	16900000	0.2355	rs7548900	-2.375	rs279028	0.122694	7.38	0.238	340	340	susie	0.123124	3.89e-13	0.289422	0.772259	NA	NA	NA	NA	NA
GTExv8.ALL.Breast_Mammary_Tissue	ENSG00000058453.16	1	16900000	16900000	0.2648	rs7548900	-2.375	rs6691985	0.242247	9.88	0.786	352	37	enet	0.250557	1.01e-26	0.848198	0.396327	NA	NA	NA	NA	NA
GTExv8.ALL.Breast_Mammary_Tissue	ENSG00000117122.13	1	17000000	17000000	0.1475	rs7548900	-2.375	rs9435732	0.037566	-6.27	1.311	344	9	lasso	0.078026	9.38e-09	-0.87495	0.381601	NA	NA	NA	NA	NA
GTExv8.ALL.Breast_Mammary_Tissue	ENSG00000159339.13	1	17300000	17300000	0.0908	rs1193346	-2.866	rs12746451	0.008897	-4.72	0.917	462	10	enet	0.020989	0.00224	0.564877	0.572157	NA	NA	NA	NA	NA
GTExv8.ALL.Breast_Mammary_Tissue	ENSG00000117154.11	1	18100000	18100000	0.1288	rs12131648	3.046	rs930851	0.000757	-3.7	0.963	655	655	susie	0.029449	0.000354	-1.25358	0.209997	NA	NA	NA	NA	NA
GTExv8.ALL.Breast_Mammary_Tissue	ENSG00000179023.8	1	18500000	18500000	0.1882	rs7414734	3.435	rs2992764	0.127245	-7.49	-0.687	652	11	enet	0.140028	7.9e-15	0.503998	0.614263	NA	NA	NA	NA	NA
GTExv8.ALL.Breast_Mammary_Tissue	ENSG00000272084.1	1	19100000	19100000	0.1164	rs7414734	3.435	rs10916867	0.044615	5.17	1.855	509	509	susie	0.031775	0.000214	1.67403	0.094125	NA	NA	NA	NA	NA
GTExv8.ALL.Breast_Mammary_Tissue	ENSG00000127481.14	1	19200000	19200000	0.2537	rs7414734	3.435	rs6696220	0.222488	9.52	1.495	513	513	susie	0.220728	2.36e-23	1.49489	0.134944	NA	NA	NA	NA	NA
GTExv8.ALL.Breast_Mammary_Tissue	ENSG00000127463.13	1	19300000	19300000	0.2775	rs7414734	3.435	rs710865	0.147657	-8.86	0.911	506	506	susie	0.220167	2.72e-23	-1.3122	0.189452	NA	NA	NA	NA	NA
GTExv8.ALL.Breast_Mammary_Tissue	ENSG00000162482.4	1	19300000	19300000	0.1502	rs2294942	2.577	rs6683868	0.013527	-4.01	0.529	495	495	susie	0.022511	0.0016	-0.675127	0.499595	NA	NA	NA	NA	NA
GTExv8.ALL.Breast_Mammary_Tissue	ENSG00000040487.12	1	19300000	19300000	0.1622	rs2294942	2.577	rs214336	0.12974	-7.36	-1.847	488	488	susie	0.126943	1.62e-13	1.55102	0.120897	NA	NA	NA	NA	NA
GTExv8.ALL.Breast_Mammary_Tissue	ENSG00000077549.17	1	19500000	19500000	0.0705	rs2294942	2.577	rs2088828	0.019152	-4.53	-0.798	531	531	susie	0.027498	0.000541	0.390541	0.696137	NA	NA	NA	NA	NA
GTExv8.ALL.Breast_Mammary_Tissue	ENSG00000169914.5	1	19900000	19900000	0.1507	rs656110	-2.535	rs10492999	0.06087	5.27	0.24	543	543	susie	0.044479	1.38e-05	0.153306	0.878157	NA	NA	NA	NA	NA
GTExv8.ALL.Breast_Mammary_Tissue	ENSG00000127472.10	1	20000000	20000000	0.1561	rs656110	-2.535	rs818670	0.002138	-3.82	0.824	524	8	lasso	-0.001048	0.444	-0.596145	0.551078	NA	NA	NA	NA	NA
GTExv8.ALL.Breast_Mammary_Tissue	ENSG00000090432.6	1	20500000	20500000	0.4761	rs656110	-2.535	rs12724366	0.231601	9.81	0.551	513	36	enet	0.274635	1.56e-29	0.616712	0.537425	NA	NA	NA	NA	NA
GTExv8.ALL.Breast_Mammary_Tissue	ENSG00000183114.7	1	20600000	20600000	0.1494	rs656110	-2.535	rs12072199	0.03194	-3.98	0.917	512	6	lasso	0.022035	0.00178	-1.48489	0.137572	NA	NA	NA	NA	NA
GTExv8.ALL.Breast_Mammary_Tissue	ENSG00000158825.5	1	20600000	20600000	0.3903	rs10916919	-2.311	rs1689924	0.180333	-8.82	-0.359	487	28	enet	0.309694	8.49e-34	-0.115977	0.907671	NA	NA	NA	NA	NA
GTExv8.ALL.Breast_Mammary_Tissue	ENSG00000117242.7	1	20700000	20700000	0.1882	rs10916919	-2.311	rs640742	0.120887	7.11	0.096	465	465	susie	0.120809	6.59e-13	0.185675	0.8527	NA	NA	NA	NA	NA
GTExv8.ALL.Breast_Mammary_Tissue	ENSG00000227001.3	1	21400000	21400000	0.5494	rs2682362	-3.146	rs4654947	0.418773	-12.92	-0.322	381	381	susie	0.434883	5.46e-51	0.480082	0.631169	NA	NA	NA	NA	NA
GTExv8.ALL.Breast_Mammary_Tissue	ENSG00000142794.18	1	21400000	21400000	0.7054	rs2682362	-3.146	rs4654947	0.460455	13.76	-0.322	384	33	enet	0.614	1.12e-83	-0.20564	0.837072	NA	NA	NA	NA	NA
GTExv8.ALL.Breast_Mammary_Tissue	ENSG00000090686.15	1	21800000	21800000	0.1398	rs2682362	-3.146	rs333172	0.045381	-5.65	0.11	496	20	enet	0.079887	6.23e-09	-0.699923	0.483976	NA	NA	NA	NA	NA
GTExv8.ALL.Breast_Mammary_Tissue	ENSG00000142798.17	1	21900000	21900000	0.3119	rs16826249	2.816	rs12737091	0.143402	7.64	-0.995	524	8	lasso	0.158018	1.16e-16	-0.874594	0.381795	NA	NA	NA	NA	NA
GTExv8.ALL.Breast_Mammary_Tissue	ENSG00000218510.6	1	22000000	22000000	0.7726	rs16826677	-2.842	rs11586488	0.573286	15.08	-1.307	522	11	enet	0.596572	6.82e-80	-1.01398	0.310593	NA	NA	NA	NA	NA
GTExv8.ALL.Breast_Mammary_Tissue	ENSG00000179546.4	1	23200000	23200000	0.0832	rs2811963	-3.516	rs676643	0.019686	-4.14	0.397	362	362	susie	0.021091	0.00219	-0.906874	0.364473	NA	NA	NA	NA	NA
GTExv8.ALL.Breast_Mammary_Tissue	ENSG00000125945.14	1	23400000	23400000	0.2924	rs2811963	-3.516	rs3795308	0.187046	8.93	-0.259	307	8	lasso	0.19113	3.91e-20	-0.229961	0.818122	NA	NA	NA	NA	NA
GTExv8.ALL.Breast_Mammary_Tissue	ENSG00000249087.6	1	23400000	23400000	0.2911	rs2811963	-3.516	rs3795308	0.13414	7.63	-0.259	307	307	susie	0.134112	3.11e-14	-0.21341	0.831007	NA	NA	NA	NA	NA
GTExv8.ALL.Breast_Mammary_Tissue	ENSG00000204219.9	1	23400000	23400000	0.1345	rs2811963	-3.516	rs1767141	0.070154	-5.99	-1.345	310	310	susie	0.07254	3.12e-08	1.38586	0.165791	NA	NA	NA	NA	NA
GTExv8.ALL.Breast_Mammary_Tissue	ENSG00000088280.18	1	23500000	23500000	0.1457	rs2811963	-3.516	rs1555024	0.106996	-6.82	-2.577	295	295	susie	0.106778	1.58e-11	2.60117	0.009291	0	0.864	0	0.007	0.13
GTExv8.ALL.Breast_Mammary_Tissue	ENSG00000236810.5	1	23800000	23800000	0.0861	rs2811963	-3.516	rs7514394	0.006323	-4.06	-1.084	350	10	enet	0.008105	0.0404	1.26352	0.206403	NA	NA	NA	NA	NA
GTExv8.ALL.Breast_Mammary_Tissue	ENSG00000057757.9	1	23800000	23800000	0.1296	rs2811963	-3.516	rs2473375	0.056958	-6	-1.137	350	350	susie	0.060401	4.39e-07	0.712142	0.476377	NA	NA	NA	NA	NA
GTExv8.ALL.Breast_Mammary_Tissue	ENSG00000179163.11	1	23900000	23900000	0.1876	rs2811963	-3.516	rs2229579	0.156785	8.17	0.423	370	370	susie	0.156478	1.67e-16	0.419563	0.674805	NA	NA	NA	NA	NA
GTExv8.ALL.Breast_Mammary_Tissue	ENSG00000001460.17	1	24400000	24400000	0.2159	rs16829225	-2.721	rs2078445	0.04388	6.03	-1.36	417	18	enet	0.091572	4.72e-10	-1.51703	0.12926	NA	NA	NA	NA	NA
GTExv8.ALL.Breast_Mammary_Tissue	ENSG00000261349.1	1	25300000	25300000	0.6371	rs448385	-2.745	rs9689	0.091786	7.22	0.938	345	345	susie	0.332493	1.1e-36	0.345957	0.729375	NA	NA	NA	NA	NA
GTExv8.ALL.Breast_Mammary_Tissue	ENSG00000187010.19	1	25300000	25300000	0.6379	rs448385	-2.745	rs1053438	0.207317	9.59	0.941	346	22	enet	0.479883	4.14e-58	0.356326	0.721596	NA	NA	NA	NA	NA
GTExv8.ALL.Breast_Mammary_Tissue	ENSG00000224183.1	1	25300000	25300000	0.5749	rs448385	-2.745	rs1053438	0.182438	8.65	0.913	359	359	susie	0.430891	2.19e-50	0.295116	0.767906	NA	NA	NA	NA	NA
GTExv8.ALL.Breast_Mammary_Tissue	ENSG00000188672.17	1	25400000	25400000	0.2645	rs448385	-2.745	rs9689	0.194945	-8.95	0.911	370	370	susie	0.193979	1.94e-20	-0.936787	0.348868	NA	NA	NA	NA	NA
GTExv8.ALL.Breast_Mammary_Tissue	ENSG00000157978.11	1	25500000	25500000	0.3235	rs448385	-2.745	rs3924486	0.164273	8.58	-1.647	335	335	susie	0.170173	6.37e-18	-1.64412	0.100151	NA	NA	NA	NA	NA
GTExv8.ALL.Breast_Mammary_Tissue	ENSG00000117640.17	1	25800000	25800000	0.114	rs10902709	2.723	rs159533	0.00943	-4.85	1.076	367	10	enet	0.025396	0.000854	-0.766925	0.443126	NA	NA	NA	NA	NA
GTExv8.ALL.Breast_Mammary_Tissue	ENSG00000175087.9	1	26100000	26100000	0.0744	rs10902709	2.723	rs159532	-0.000433	-4.06	0.925	450	4	lasso	0.007177	0.0503	-0.989272	0.32253	NA	NA	NA	NA	NA
GTExv8.ALL.Breast_Mammary_Tissue	ENSG00000197245.5	1	26200000	26200000	0.2362	rs10902709	2.723	rs3806382	0.114396	7.54	-0.167	444	444	susie	0.112544	4.3e-12	-0.216123	0.828892	NA	NA	NA	NA	NA
GTExv8.ALL.Breast_Mammary_Tissue	ENSG00000130695.14	1	26200000	26200000	0.178	rs10902709	2.723	rs3795687	0.085228	6.63	1.305	427	9	lasso	0.112181	4.67e-12	2.09012	0.036607	0	0.968	0	0.005	0.027
GTExv8.ALL.Breast_Mammary_Tissue	ENSG00000169442.8	1	26300000	26300000	0.0618	rs10902709	2.723	rs11577318	0.040015	-4.82	-1.138	395	16	enet	0.038739	4.75e-05	1.54865	0.121465	NA	NA	NA	NA	NA
GTExv8.ALL.Breast_Mammary_Tissue	ENSG00000117682.16	1	26400000	26400000	0.0768	rs10902709	2.723	rs406985	-0.002413	-3.15	0.35	371	371	susie	0.000772	0.254	-1.59899	0.109823	NA	NA	NA	NA	NA
GTExv8.ALL.Breast_Mammary_Tissue	ENSG00000260063.1	1	26700000	26700000	0.1156	rs11247926	2.482	rs12743862	0.089898	-6.23	0.88	326	326	susie	0.080046	6.02e-09	-1.11131	0.266436	NA	NA	NA	NA	NA
GTExv8.ALL.Breast_Mammary_Tissue	ENSG00000060642.10	1	26800000	26800000	0.0797	rs11247926	2.482	rs34885854	0.100435	-6.64	0.946	293	293	susie	0.093304	3.21e-10	-1.10027	0.271214	NA	NA	NA	NA	NA
GTExv8.ALL.Breast_Mammary_Tissue	ENSG00000186501.14	1	27300000	27300000	0.1435	rs9438589	-2.435	rs7521203	0.01612	4.24	0.576	215	4	lasso	0.023579	0.00127	1.11049	0.266788	NA	NA	NA	NA	NA
GTExv8.ALL.Breast_Mammary_Tissue	ENSG00000142733.14	1	27400000	27400000	0.0954	rs9438589	-2.321	rs17361686	0.001651	3.21	0.223	208	58	enet	0.005673	0.072	0.069814	0.944342	NA	NA	NA	NA	NA
GTExv8.ALL.Breast_Mammary_Tissue	ENSG00000174950.10	1	27400000	27400000	0.0695	rs17162533	2.134	rs2474293	0.05465	5.17	0.554	208	208	susie	0.05011	4.08e-06	0.530563	0.595722	NA	NA	NA	NA	NA
GTExv8.ALL.Breast_Mammary_Tissue	ENSG00000235912.1	1	27600000	27600000	0.085	NA	NA	NA	NA	NA	NA	0	0	enet	-0.000291	0.347	NA	NA	NA	NA	NA	NA	NA
GTExv8.ALL.Breast_Mammary_Tissue	ENSG00000130775.15	1	27900000	27900000	0.0569	rs4243820	2.518	rs3766400	0.034066	4.3	-0.047	234	234	susie	0.039066	4.43e-05	0.290771	0.771227	NA	NA	NA	NA	NA
GTExv8.ALL.Breast_Mammary_Tissue	ENSG00000117748.9	1	27900000	27900000	0.3397	rs4243820	2.518	rs17257252	0.071241	6.34	0.194	234	34	enet	0.156374	1.71e-16	-0.666807	0.504896	NA	NA	NA	NA	NA
GTExv8.ALL.Breast_Mammary_Tissue	ENSG00000130768.14	1	27900000	27900000	0.0924	rs4243820	2.518	rs4908379	0.023253	4.39	-0.161	227	227	susie	0.039817	3.77e-05	-0.893282	0.371706	NA	NA	NA	NA	NA
GTExv8.ALL.Breast_Mammary_Tissue	ENSG00000158161.15	1	28100000	28100000	0.1596	rs4243820	2.518	rs12144891	0.13757	8.25	2.07	226	226	susie	0.153309	3.53e-16	2.01417	0.043992	0	0.962	0	0.002	0.036
GTExv8.ALL.Breast_Mammary_Tissue	ENSG00000169403.11	1	28200000	28200000	0.2106	rs4243820	2.518	rs796847	0.068707	-5.39	0.037	229	3	lasso	0.064798	1.69e-07	-0.152344	0.878916	NA	NA	NA	NA	NA
GTExv8.ALL.Breast_Mammary_Tissue	ENSG00000126698.10	1	28200000	28200000	0.0429	rs4243820	2.518	rs2078348	0.014395	-4.08	1.827	234	12	enet	0.005812	0.0697	-1.9801	0.047693	0.764	0.229	0.002	0.001	0.005
GTExv8.ALL.Breast_Mammary_Tissue	ENSG00000130770.17	1	28200000	28200000	0.2206	rs4243820	2.518	rs2938867	0.144951	-7.81	1.644	236	236	susie	0.148743	1.03e-15	-1.89504	0.058087	NA	NA	NA	NA	NA
GTExv8.ALL.Breast_Mammary_Tissue	ENSG00000270605.1	1	28200000	28200000	0.3947	rs4243820	2.518	rs576550	0.311513	-11.2	1.615	238	40	enet	0.317385	9.23e-35	-1.48697	0.137022	NA	NA	NA	NA	NA
GTExv8.ALL.Breast_Mammary_Tissue	ENSG00000204138.12	1	28400000	28400000	0.2123	rs4243820	2.518	rs10794514	0.126319	-7.28	0.009	271	271	susie	0.123494	3.57e-13	-0.024259	0.980646	NA	NA	NA	NA	NA
GTExv8.ALL.Breast_Mammary_Tissue	ENSG00000253304.1	1	29100000	29100000	0.0883	rs2007350	-3.376	rs6702335	0.025601	5.06	-1.741	386	4	lasso	0.049124	5.05e-06	-1.545	0.122347	NA	NA	NA	NA	NA
GTExv8.ALL.Breast_Mammary_Tissue	ENSG00000229447.2	1	31300000	31300000	0.1482	rs9425884	2.555	rs10914344	0.039	5.1	-0.601	415	34	enet	0.08434	2.34e-09	-0.948281	0.342987	NA	NA	NA	NA	NA
GTExv8.ALL.Breast_Mammary_Tissue	ENSG00000121766.15	1	31300000	31300000	0.0358	rs9425884	2.555	rs6663779	0.018383	-3.99	-0.184	412	412	susie	0.028693	0.000417	0.104166	0.917038	NA	NA	NA	NA	NA
GTExv8.ALL.Breast_Mammary_Tissue	ENSG00000121769.7	1	31400000	31400000	0.0801	rs9425884	2.555	rs6680246	0.03706	-4.14	0.093	386	22	enet	0.016031	0.00668	-1.10134	0.27075	NA	NA	NA	NA	NA
GTExv8.ALL.Breast_Mammary_Tissue	ENSG00000168528.11	1	31400000	31400000	0.0655	rs9425884	2.555	rs6702129	0.01474	-4.4	-0.378	376	5	lasso	0.015537	0.00746	0.192902	0.847036	NA	NA	NA	NA	NA
GTExv8.ALL.Breast_Mammary_Tissue	ENSG00000142910.15	1	31600000	31600000	0.0935	rs10914473	-2.746	rs10798844	0.000159	3.47	-0.843	347	28	enet	0.008014	0.0413	0.322921	0.746755	NA	NA	NA	NA	NA
GTExv8.ALL.Breast_Mammary_Tissue	ENSG00000121764.11	1	31600000	31600000	0.0957	rs9425884	2.555	rs4949448	0.027691	4.62	-0.457	347	347	susie	0.030074	0.000309	0.703891	0.481501	NA	NA	NA	NA	NA
GTExv8.ALL.Breast_Mammary_Tissue	ENSG00000162517.12	1	31600000	31600000	0.0818	rs9425884	2.555	rs7542583	0.022423	-4.85	-1.344	345	345	susie	0.021127	0.00217	1.14982	0.250219	NA	NA	NA	NA	NA
GTExv8.ALL.Breast_Mammary_Tissue	ENSG00000025800.13	1	32100000	32100000	0.0836	rs2294815	2.711	rs16834858	0.006516	4.4	0.726	238	17	enet	0.015185	0.00807	0.525277	0.599391	NA	NA	NA	NA	NA
GTExv8.ALL.Breast_Mammary_Tissue	ENSG00000162520.14	1	32700000	32700000	0.1623	rs2294815	2.711	rs12565354	0.083802	-6.1	1.641	241	241	susie	0.08275	3.32e-09	-1.80651	0.070839	NA	NA	NA	NA	NA
GTExv8.ALL.Breast_Mammary_Tissue	ENSG00000278966.2	1	33000000	33000000	0.0454	rs2294815	2.711	rs1534893	0.041546	-4.81	-0.786	305	305	susie	0.037593	6.09e-05	0.745535	0.455948	NA	NA	NA	NA	NA
GTExv8.ALL.Breast_Mammary_Tissue	ENSG00000278997.1	1	33100000	33100000	0.099	rs12727575	2.977	rs3912145	0.086836	6.33	-0.37	370	370	susie	0.07804	9.35e-09	-0.182317	0.855334	NA	NA	NA	NA	NA
GTExv8.ALL.Breast_Mammary_Tissue	ENSG00000160094.14	1	33300000	33300000	0.1037	rs12727575	2.977	rs6670552	-0.000852	-3.64	0.147	405	405	susie	-0.000856	0.416	-0.970684	0.331706	NA	NA	NA	NA	NA
GTExv8.ALL.Breast_Mammary_Tissue	ENSG00000184389.9	1	33300000	33300000	0.1922	rs12727575	2.977	rs11554674	0.205891	9.25	1.351	434	434	susie	0.208236	5.56e-22	1.17494	0.24002	NA	NA	NA	NA	NA
GTExv8.ALL.Breast_Mammary_Tissue	ENSG00000222112.1	1	33300000	33300000	0.0827	rs12727575	2.977	rs6673519	0.003833	-3.63	1.202	443	443	susie	0.037274	6.52e-05	-0.694247	0.487527	NA	NA	NA	NA	NA
GTExv8.ALL.Breast_Mammary_Tissue	ENSG00000189280.3	1	34800000	34800000	0.314	rs9426007	2.867	rs2275229	0.159318	8.38	-0.129	379	18	enet	0.189739	5.5e-20	-0.698341	0.484964	NA	NA	NA	NA	NA
GTExv8.ALL.Breast_Mammary_Tissue	ENSG00000189433.5	1	34800000	34800000	0.0957	rs9426007	2.867	rs3738345	0.026733	4.64	-0.995	379	4	lasso	0.025218	0.000888	-0.613482	0.539557	NA	NA	NA	NA	NA
GTExv8.ALL.Breast_Mammary_Tissue	ENSG00000163866.8	1	34900000	34900000	0.1201	rs9426007	2.867	rs6703979	0.017895	4.7	-0.27	319	16	enet	0.057265	8.67e-07	-0.494282	0.621107	NA	NA	NA	NA	NA
GTExv8.ALL.Breast_Mammary_Tissue	ENSG00000197056.9	1	35100000	35100000	0.1195	rs9426007	2.867	rs4411101	0.015128	4.19	0.56	259	14	enet	0.012946	0.0133	1.04855	0.294384	NA	NA	NA	NA	NA
GTExv8.ALL.Breast_Mammary_Tissue	ENSG00000142686.7	1	35700000	35700000	0.1176	rs6703909	2.693	rs7530222	0.066217	-5.41	0.611	194	194	susie	0.060923	3.92e-07	-0.803864	0.421476	NA	NA	NA	NA	NA
GTExv8.ALL.Breast_Mammary_Tissue	ENSG00000054118.13	1	36200000	36200000	0.0733	rs11588253	4.099	rs17439943	-0.001787	3.5	-0.143	325	31	enet	0.015698	0.00719	-0.356156	0.721724	NA	NA	NA	NA	NA
GTExv8.ALL.Breast_Mammary_Tissue	ENSG00000116883.8	1	36300000	36300000	0.2789	rs11588253	3.76	rs12116935	0.10919	6.85	-0.789	342	342	susie	0.121201	6.03e-13	-0.967206	0.333441	NA	NA	NA	NA	NA
GTExv8.ALL.Breast_Mammary_Tissue	ENSG00000116885.18	1	36500000	36500000	0.1681	rs11588253	3.2	rs16822888	0.080477	6.06	-1.083	367	367	susie	0.080377	5.6e-09	-1.04072	0.298004	NA	NA	NA	NA	NA
GTExv8.ALL.Breast_Mammary_Tissue	ENSG00000116898.11	1	36500000	36500000	0.1139	rs11588253	3.152	rs3918003	0.03653	4.49	-1.48	368	368	susie	0.036557	7.61e-05	-1.42584	0.153915	NA	NA	NA	NA	NA
GTExv8.ALL.Breast_Mammary_Tissue	ENSG00000233621.1	1	37500000	37500000	0.5242	rs1569661	2.329	rs2245867	0.288921	-10.74	-1.176	434	434	susie	0.349639	6.36e-39	1.13396	0.25681	NA	NA	NA	NA	NA
GTExv8.ALL.Breast_Mammary_Tissue	ENSG00000163875.15	1	37500000	37500000	0.1603	rs1569661	2.329	rs7514254	0.008477	-4.75	0.248	447	9	lasso	0.037421	6.32e-05	-0.173442	0.862304	NA	NA	NA	NA	NA
GTExv8.ALL.Breast_Mammary_Tissue	ENSG00000163879.10	1	37600000	37600000	0.1265	rs1569661	2.329	rs12023270	0.040923	5.35	0.57	449	13	enet	0.067603	9.17e-08	0.466422	0.640914	NA	NA	NA	NA	NA
GTExv8.ALL.Breast_Mammary_Tissue	ENSG00000116922.14	1	37700000	37700000	0.0701	rs1569661	2.329	rs652109	0.03572	5.1	1.269	447	447	susie	0.051294	3.16e-06	1.28849	0.197575	NA	NA	NA	NA	NA
GTExv8.ALL.Breast_Mammary_Tissue	ENSG00000183317.16	1	37800000	37800000	0.1198	rs12407274	-2.636	rs17511304	0.050745	5.43	2.047	449	3	lasso	0.061531	3.44e-07	1.26648	0.205343	NA	NA	NA	NA	NA
GTExv8.ALL.Breast_Mammary_Tissue	ENSG00000196449.3	1	37800000	37800000	0.093	rs12407274	-2.43	rs7520194	-0.001126	3.43	0.463	456	456	susie	0.009198	0.0314	-0.341952	0.732387	NA	NA	NA	NA	NA
GTExv8.ALL.Breast_Mammary_Tissue	ENSG00000204084.12	1	37900000	37900000	0.4502	rs1891851	2.814	rs2306627	0.316146	11.46	0.058	463	39	enet	0.333777	7.5e-37	0.077788	0.937997	NA	NA	NA	NA	NA
GTExv8.ALL.Breast_Mammary_Tissue	ENSG00000183431.11	1	38000000	38000000	0.4006	rs1891851	2.814	rs4072980	0.264074	10.45	-0.002	471	9	lasso	0.272154	3.07e-29	0.156465	0.875666	NA	NA	NA	NA	NA
GTExv8.ALL.Breast_Mammary_Tissue	ENSG00000183386.9	1	38000000	38000000	0.1552	rs1891851	2.814	rs7366048	0.092987	6.77	0.132	467	13	enet	0.116076	1.93e-12	0.516046	0.605822	NA	NA	NA	NA	NA
GTExv8.ALL.Breast_Mammary_Tissue	ENSG00000158315.10	1	38900000	38900000	0.0944	rs6600450	-3.473	rs10749676	-0.002367	3.38	-0.528	396	4	lasso	-0.001754	0.579	-1.04691	0.295141	NA	NA	NA	NA	NA
GTExv8.ALL.Breast_Mammary_Tissue	ENSG00000168653.10	1	39000000	39000000	0.658	rs6600450	-3.473	rs4147753	0.491912	-14.04	0.509	399	9	lasso	0.521476	2.94e-65	-0.752841	0.451546	NA	NA	NA	NA	NA
GTExv8.ALL.Breast_Mammary_Tissue	ENSG00000237624.1	1	39500000	39500000	0.3425	rs784619	-3.412	rs3916164	0.173385	8.39	1.474	373	20	enet	0.202832	2.15e-21	1.97117	0.048704	0	0.972	0	0.013	0.015
GTExv8.ALL.Breast_Mammary_Tissue	ENSG00000182109.7	1	39500000	39500000	0.0879	rs784619	-3.412	rs722357	0.017559	4.63	2.345	381	23	enet	0.037309	6.47e-05	2.28782	0.022148	0.119	0.8	0.002	0.011	0.069
GTExv8.ALL.Breast_Mammary_Tissue	ENSG00000243970.1	1	39600000	39600000	0.0747	rs784619	-3.412	rs11206378	0.004524	3.88	2.089	389	13	enet	0.010954	0.0209	1.89874	0.057599	NA	NA	NA	NA	NA
GTExv8.ALL.Breast_Mammary_Tissue	ENSG00000228060.1	1	39600000	39600000	0.071	rs784619	-3.412	rs722357	0.017025	-4.29	2.345	387	18	enet	0.034781	0.000112	-2.12257	0.03379	0.287	0.663	0.004	0.009	0.038
GTExv8.ALL.Breast_Mammary_Tissue	ENSG00000090621.13	1	39600000	39600000	0.1654	rs784619	-3.412	rs4660293	0.124986	-7.22	1.634	387	6	lasso	0.123304	3.73e-13	-1.48661	0.137119	NA	NA	NA	NA	NA
GTExv8.ALL.Breast_Mammary_Tissue	ENSG00000084072.16	1	39700000	39700000	0.7204	rs784619	-3.412	rs3738673	0.617403	15.76	2.113	386	7	lasso	0.630274	2.28e-87	2.18766	0.028695	0	0.944	0	0.013	0.044
GTExv8.ALL.Breast_Mammary_Tissue	ENSG00000198754.5	1	39800000	39800000	0.165	rs784619	-3.412	rs2300744	0.016878	-4.3	0.323	382	9	enet	0.022663	0.00155	-0.484462	0.628058	NA	NA	NA	NA	NA
GTExv8.ALL.Breast_Mammary_Tissue	ENSG00000043514.15	1	39900000	39900000	0.3763	rs784619	-3.412	rs12123609	0.167912	-8.26	-0.508	392	25	enet	0.196356	1.08e-20	0.018083	0.985573	NA	NA	NA	NA	NA
GTExv8.ALL.Breast_Mammary_Tissue	ENSG00000116990.10	1	39900000	39900000	0.1072	rs784619	-3.412	rs3122416	-0.002474	-3.25	0.201	399	3	lasso	-0.001983	0.641	0.317974	0.750505	NA	NA	NA	NA	NA
GTExv8.ALL.Breast_Mammary_Tissue	ENSG00000131238.16	1	40100000	40100000	0.1215	rs784619	-3.412	rs9326050	0.010622	3.82	-0.145	417	417	susie	0.013476	0.0118	0.092862	0.926013	NA	NA	NA	NA	NA
GTExv8.ALL.Breast_Mammary_Tissue	ENSG00000084073.8	1	40300000	40300000	0.089	rs914962	3.388	rs6664294	0.038915	4.54	-0.711	407	2	lasso	0.021727	0.0019	-0.674358	0.500084	NA	NA	NA	NA	NA
GTExv8.ALL.Breast_Mammary_Tissue	ENSG00000187815.9	1	40500000	40500000	0.2905	rs11585732	3.546	rs6600338	0.067931	-6.35	0.59	429	7	lasso	0.166868	1.41e-17	-0.653934	0.513154	NA	NA	NA	NA	NA
GTExv8.ALL.Breast_Mammary_Tissue	ENSG00000238287.1	1	40500000	40500000	0.4059	rs11585732	3.546	rs4660411	0.353529	-11.87	0.592	435	26	enet	0.368354	1.97e-41	-0.887254	0.374942	NA	NA	NA	NA	NA
GTExv8.ALL.Breast_Mammary_Tissue	ENSG00000164002.11	1	40500000	40500000	0.2367	rs11585732	3.546	rs12049435	0.085499	5.94	0.92	435	6	lasso	0.107408	1.37e-11	1.45057	0.1469	NA	NA	NA	NA	NA
GTExv8.ALL.Breast_Mammary_Tissue	ENSG00000117013.14	1	40800000	40800000	0.0901	rs11585732	3.546	rs12723678	0.032718	-5.12	-0.685	413	9	lasso	0.029844	0.000325	0.879665	0.379041	NA	NA	NA	NA	NA
GTExv8.ALL.Breast_Mammary_Tissue	ENSG00000171793.13	1	41000000	41000000	0.0671	rs11585732	3.546	rs7523029	0.01932	4.6	-0.174	421	4	lasso	0.023213	0.00137	-0.44801	0.654146	NA	NA	NA	NA	NA
GTExv8.ALL.Breast_Mammary_Tissue	ENSG00000235358.1	1	41200000	41200000	0.1735	rs11585732	3.546	rs10524	0.094363	6.43	-1.01	425	425	susie	0.096478	1.59e-10	-1.0235	0.306073	NA	NA	NA	NA	NA
GTExv8.ALL.Breast_Mammary_Tissue	ENSG00000229901.1	1	41400000	41400000	0.1394	rs11585732	3.546	rs4660192	0.015365	4.53	-0.96	436	11	enet	0.041424	2.66e-05	-1.86231	0.062559	NA	NA	NA	NA	NA
GTExv8.ALL.Breast_Mammary_Tissue	ENSG00000066185.12	1	42500000	42500000	0.2305	rs7520697	2.871	rs4622104	0.181466	-8.64	-0.436	343	7	lasso	0.200468	3.88e-21	0.857849	0.390976	NA	NA	NA	NA	NA
GTExv8.ALL.Breast_Mammary_Tissue	ENSG00000186409.14	1	42500000	42500000	0.1791	rs7520697	2.871	rs4603170	0.136644	7.52	-0.543	340	11	enet	0.142833	4.11e-15	-0.640621	0.521769	NA	NA	NA	NA	NA
GTExv8.ALL.Breast_Mammary_Tissue	ENSG00000228452.1	1	42800000	42800000	0.0617	rs7520697	2.871	rs11210712	0.054789	5.05	-0.831	409	409	susie	0.049052	5.13e-06	-0.777502	0.436863	NA	NA	NA	NA	NA
GTExv8.ALL.Breast_Mammary_Tissue	ENSG00000177868.11	1	42800000	42800000	0.2074	rs7527092	3.243	rs17386017	0.126115	7.4	-0.847	423	8	lasso	0.147663	1.33e-15	-1.04108	0.29784	NA	NA	NA	NA	NA
GTExv8.ALL.Breast_Mammary_Tissue	ENSG00000164010.13	1	42800000	42800000	0.2594	rs7527092	3.243	rs12406279	0.121049	-7.29	-1.394	423	23	enet	0.168801	8.86e-18	1.59655	0.110367	NA	NA	NA	NA	NA
GTExv8.ALL.Breast_Mammary_Tissue	ENSG00000227533.5	1	43000000	43000000	0.482	rs7527092	3.243	rs900835	0.236376	9.71	1.084	426	13	lasso	0.256853	1.9e-27	0.84493	0.39815	NA	NA	NA	NA	NA
GTExv8.ALL.Breast_Mammary_Tissue	ENSG00000243710.7	1	43200000	43200000	0.578	rs7527092	3.243	rs3120045	0.367112	12.17	0.755	457	21	enet	0.409283	3.47e-47	0.473816	0.635631	NA	NA	NA	NA	NA
GTExv8.ALL.Breast_Mammary_Tissue	ENSG00000066056.13	1	43300000	43300000	0.2281	rs7527092	3.243	rs4141741	0.16112	-8.49	-2.914	454	8	lasso	0.191081	3.95e-20	3.17265	0.001511	0	0.707	0	0.012	0.282
GTExv8.ALL.Breast_Mammary_Tissue	ENSG00000159479.16	1	43400000	43400000	0.1009	rs7527092	3.243	rs1199038	0.045987	5.36	-3.146	450	450	susie	0.050976	3.38e-06	-3.04873	0.002298	0.006	0.65	0	0.01	0.334
GTExv8.ALL.Breast_Mammary_Tissue	ENSG00000126091.19	1	43700000	43700000	0.0796	rs7527092	3.243	rs7546818	0.001484	-4.54	0.339	413	4	lasso	0.031816	0.000212	0.544369	0.586188	NA	NA	NA	NA	NA
GTExv8.ALL.Breast_Mammary_Tissue	ENSG00000117407.16	1	43900000	43900000	0.0573	rs7524452	2.665	rs37464	0.009314	4.02	0.858	405	16	enet	0.019922	0.00283	0.445282	0.656116	NA	NA	NA	NA	NA
GTExv8.ALL.Breast_Mammary_Tissue	ENSG00000237950.1	1	43900000	43900000	0.064	rs7524452	2.665	rs2906457	0.033813	-4.43	0.494	401	2	lasso	0.033571	0.000145	-0.508194	0.611317	NA	NA	NA	NA	NA
GTExv8.ALL.Breast_Mammary_Tissue	ENSG00000198520.10	1	44700000	44700000	0.1963	rs270728	-3.305	rs7539312	0.014004	4.28	0.259	369	369	susie	0.024645	0.00101	-0.58764	0.556774	NA	NA	NA	NA	NA
GTExv8.ALL.Breast_Mammary_Tissue	ENSG00000142945.12	1	44700000	44700000	0.1029	rs270728	-3.305	rs11573562	0.01812	-4.26	0.872	365	365	susie	0.017034	0.00535	-1.28395	0.199158	NA	NA	NA	NA	NA
GTExv8.ALL.Breast_Mammary_Tissue	ENSG00000142937.11	1	44800000	44800000	0.176	rs270728	-3.305	rs12139143	0.08747	-6.26	0.779	355	355	susie	0.092536	3.81e-10	-0.851102	0.394713	NA	NA	NA	NA	NA
GTExv8.ALL.Breast_Mammary_Tissue	ENSG00000222009.8	1	44800000	44800000	0.0716	rs270728	-3.305	rs608649	0.016468	-4.42	0.979	342	10	enet	0.021673	0.00193	-1.3114	0.189722	NA	NA	NA	NA	NA
GTExv8.ALL.Breast_Mammary_Tissue	ENSG00000070785.16	1	45000000	45000000	0.0491	rs270728	-3.305	rs263966	0.03532	4.55	2.175	317	8	enet	0.016082	0.00661	1.99707	0.045817	0.398	0.567	0.004	0.005	0.025
GTExv8.ALL.Breast_Mammary_Tissue	ENSG00000268949.1	1	45000000	45000000	0.0615	rs270728	-3.305	rs7554177	-0.002326	-3.7	1.859	320	320	susie	-0.001103	0.453	-0.86252	0.388401	NA	NA	NA	NA	NA
GTExv8.ALL.Breast_Mammary_Tissue	ENSG00000126088.13	1	45000000	45000000	0.2269	rs270728	-3.305	rs6678726	0.220577	-10.05	1.256	321	22	enet	0.247297	2.4e-26	-1.82116	0.068582	NA	NA	NA	NA	NA
GTExv8.ALL.Breast_Mammary_Tissue	ENSG00000162415.6	1	45300000	45300000	0.1745	rs749623	-3.004	rs4660834	0.089175	6.76	0.814	288	288	susie	0.096302	1.65e-10	0.754296	0.450671	NA	NA	NA	NA	NA
GTExv8.ALL.Breast_Mammary_Tissue	ENSG00000132781.17	1	45300000	45300000	0.1208	rs749623	-3.004	rs12139364	0.048258	-4.82	0.671	284	3	lasso	0.037778	5.85e-05	-0.143459	0.885927	NA	NA	NA	NA	NA
GTExv8.ALL.Breast_Mammary_Tissue	ENSG00000070759.16	1	45500000	45500000	0.0343	rs11211091	3	rs2934859	0.017077	-4.05	-1.08	282	282	susie	0.017367	0.00497	1.25816	0.208333	NA	NA	NA	NA	NA
GTExv8.ALL.Breast_Mammary_Tissue	ENSG00000280670.2	1	45500000	45500000	0.7624	rs11211091	3	rs4660862	0.628499	15.82	1.075	282	282	susie	0.631497	1.19e-87	1.13793	0.25515	NA	NA	NA	NA	NA
GTExv8.ALL.Breast_Mammary_Tissue	ENSG00000132763.14	1	45500000	45500000	0.0873	rs11211091	3	rs11211124	0.051452	4.8	0.616	282	4	lasso	0.054747	1.5e-06	0.783123	0.433555	NA	NA	NA	NA	NA
GTExv8.ALL.Breast_Mammary_Tissue	ENSG00000117450.13	1	45500000	45500000	0.1698	rs11211091	3	rs17522918	0.090889	-6.28	0.155	283	283	susie	0.09167	4.62e-10	-0.154406	0.87729	NA	NA	NA	NA	NA
GTExv8.ALL.Breast_Mammary_Tissue	ENSG00000159588.14	1	45600000	45600000	0.0367	rs11211091	3	rs2088102	-0.001587	3.6	0.066	287	16	enet	0.00931	0.0305	-1.7849	0.074277	NA	NA	NA	NA	NA
GTExv8.ALL.Breast_Mammary_Tissue	ENSG00000234329.1	1	45700000	45700000	0.0697	rs11211091	3	rs1250	0.072004	6.29	0.723	287	287	susie	0.071366	4.03e-08	0.788422	0.43045	NA	NA	NA	NA	NA
GTExv8.ALL.Breast_Mammary_Tissue	ENSG00000159596.6	1	45700000	45700000	0.1414	rs11211091	3	rs9429187	0.045797	-4.67	-1.632	286	14	enet	0.026984	0.000605	1.08605	0.277458	NA	NA	NA	NA	NA
GTExv8.ALL.Breast_Mammary_Tissue	ENSG00000086015.20	1	45800000	45800000	0.0784	rs11211091	3	rs6694340	0.040413	4.65	-0.079	306	306	susie	0.042709	2.02e-05	-0.116986	0.906871	NA	NA	NA	NA	NA
GTExv8.ALL.Breast_Mammary_Tissue	ENSG00000171357.5	1	46200000	46200000	0.1553	rs10890398	-2.416	rs7527668	0.136101	7.86	0.639	340	340	susie	0.135522	2.25e-14	1.05829	0.289923	NA	NA	NA	NA	NA
GTExv8.ALL.Breast_Mammary_Tissue	ENSG00000117481.10	1	46300000	46300000	0.0787	rs2405335	2.58	rs17357621	0.054251	-5.75	-1.027	368	368	susie	0.062886	2.56e-07	1.0124	0.311349	NA	NA	NA	NA	NA
GTExv8.ALL.Breast_Mammary_Tissue	ENSG00000117480.15	1	46400000	46400000	0.0991	rs2405335	2.58	rs6696085	0.031915	-4.69	1.935	352	352	susie	0.027452	0.000546	-1.93045	0.053551	NA	NA	NA	NA	NA
GTExv8.ALL.Breast_Mammary_Tissue	ENSG00000232022.7	1	46400000	46400000	0.0532	rs2405335	2.58	rs4141964	0.022835	4.27	1.469	351	12	lasso	0.026254	0.000709	1.56412	0.117789	NA	NA	NA	NA	NA
GTExv8.ALL.Breast_Mammary_Tissue	ENSG00000159658.10	1	46700000	46700000	0.0569	rs2056898	2.76	rs10890411	0.00735	3.64	-0.913	373	8	lasso	0.025766	0.000788	-0.054341	0.956664	NA	NA	NA	NA	NA
GTExv8.ALL.Breast_Mammary_Tissue	ENSG00000142973.13	1	46800000	46800000	0.2304	rs2056898	2.76	rs4646483	0.091515	-6.79	-0.254	379	379	susie	0.093786	2.89e-10	0.288443	0.773008	NA	NA	NA	NA	NA
GTExv8.ALL.Breast_Mammary_Tissue	ENSG00000238145.2	1	46900000	46900000	0.1473	rs2056898	2.76	rs2211012	0.05233	5.29	1.737	369	5	lasso	0.068139	8.16e-08	1.84706	0.064738	NA	NA	NA	NA	NA
GTExv8.ALL.Breast_Mammary_Tissue	ENSG00000187048.12	1	46900000	46900000	0.1119	rs2056898	2.76	rs2211012	0.071341	5.61	1.737	371	6	lasso	0.060854	3.98e-07	1.78838	0.073714	NA	NA	NA	NA	NA
GTExv8.ALL.Breast_Mammary_Tissue	ENSG00000225154.2	1	47100000	47100000	0.1279	rs2056898	2.76	rs7528956	0.055497	-5.73	1.001	403	5	lasso	0.067024	1.04e-07	-1.10439	0.269423	NA	NA	NA	NA	NA
GTExv8.ALL.Breast_Mammary_Tissue	ENSG00000162365.11	1	47100000	47100000	0.1501	rs2056898	2.76	rs6680773	0.040471	-5.7	2.524	413	12	enet	0.043805	1.59e-05	-2.04118	0.041233	0.006	0.899	0	0.005	0.09
GTExv8.ALL.Breast_Mammary_Tissue	ENSG00000162366.7	1	47200000	47200000	0.1288	NA	NA	NA	NA	NA	NA	0	0	enet	0.014141	0.0102	NA	NA	NA	NA	NA	NA	NA
GTExv8.ALL.Breast_Mammary_Tissue	ENSG00000162367.11	1	47200000	47200000	0.0674	rs2056898	2.76	rs11211480	-0.000254	3.36	-1.574	408	408	susie	0.010317	0.0242	-1.5671	0.117092	NA	NA	NA	NA	NA
GTExv8.ALL.Breast_Mammary_Tissue	ENSG00000162368.13	1	47300000	47300000	0.0728	rs2056898	2.76	rs11211517	0.014663	4.43	-0.605	423	17	enet	0.019101	0.00339	-1.54183	0.123114	NA	NA	NA	NA	NA
GTExv8.ALL.Breast_Mammary_Tissue	ENSG00000226133.6	1	48100000	48100000	0.1615	rs931937	-2.261	rs12137714	0.071207	5.55	-0.096	465	2	lasso	0.087168	1.25e-09	0.475813	0.634208	NA	NA	NA	NA	NA
GTExv8.ALL.Breast_Mammary_Tissue	ENSG00000242267.6	1	48200000	48200000	0.195	rs1561572	-2.222	rs17104339	0.033207	-5.03	1.088	491	41	enet	0.086671	1.4e-09	-0.449075	0.653377	NA	NA	NA	NA	NA
GTExv8.ALL.Breast_Mammary_Tissue	ENSG00000117834.12	1	48200000	48200000	0.2752	rs1561572	-2.222	rs1056042	0.256111	10.12	-1.088	486	486	susie	0.255954	2.42e-27	-1.05592	0.291003	NA	NA	NA	NA	NA
GTExv8.ALL.Breast_Mammary_Tissue	ENSG00000272491.1	1	48200000	48200000	0.3621	rs1561572	-2.222	rs3767618	0.348752	11.98	-0.795	485	485	susie	0.382219	2.44e-43	-0.783054	0.433595	NA	NA	NA	NA	NA
GTExv8.ALL.Breast_Mammary_Tissue	ENSG00000132122.11	1	48500000	48500000	0.0939	rs1877720	2.083	rs12751702	0.038781	5.23	0.072	460	460	susie	0.032741	0.000174	0.093967	0.925135	NA	NA	NA	NA	NA
GTExv8.ALL.Breast_Mammary_Tissue	ENSG00000203356.2	1	51200000	51200000	0.1349	rs17391220	-1.822	rs3748615	-0.00155	3.66	-0.812	192	4	lasso	-0.000253	0.343	-0.754241	0.450705	NA	NA	NA	NA	NA
GTExv8.ALL.Breast_Mammary_Tissue	ENSG00000233406.5	1	51300000	51300000	0.1104	rs17391220	-1.822	rs10888725	0.021302	-3.34	-0.55	196	196	susie	0.015128	0.00817	0.532525	0.594362	NA	NA	NA	NA	NA
GTExv8.ALL.Breast_Mammary_Tissue	ENSG00000232027.2	1	51400000	51400000	0.0882	rs1417364	-1.965	rs2842576	0.000205	-3.33	-1.104	193	7	enet	-0.000615	0.385	0.488693	0.625059	NA	NA	NA	NA	NA
GTExv8.ALL.Breast_Mammary_Tissue	ENSG00000085832.16	1	51500000	51500000	0.663	rs1417364	-1.965	rs2185592	0.332958	11.65	-0.626	207	207	susie	0.335253	4.84e-37	-0.631746	0.527553	NA	NA	NA	NA	NA
GTExv8.ALL.Breast_Mammary_Tissue	ENSG00000266993.3	1	51800000	51800000	0.0703	rs4394585	2.294	rs1770791	0.022389	-4.07	-1.34	193	193	susie	0.024994	0.000932	0.890029	0.37345	NA	NA	NA	NA	NA
GTExv8.ALL.Breast_Mammary_Tissue	ENSG00000272175.1	1	51800000	51800000	0.0801	rs4394585	2.294	rs12738864	0.035066	-4.31	-0.376	191	6	lasso	0.023636	0.00125	0.27193	0.785676	NA	NA	NA	NA	NA
GTExv8.ALL.Breast_Mammary_Tissue	ENSG00000078618.21	1	51900000	51900000	0.3309	rs4394585	2.294	rs2842576	0.093847	6.32	-1.104	187	187	susie	0.157014	1.47e-16	-0.599471	0.548859	NA	NA	NA	NA	NA
GTExv8.ALL.Breast_Mammary_Tissue	ENSG00000198841.3	1	52000000	52000000	0.0629	rs4394585	2.294	rs9436913	0.012653	4.1	0.142	183	183	susie	0.009854	0.0269	-0.363234	0.71643	NA	NA	NA	NA	NA
GTExv8.ALL.Breast_Mammary_Tissue	ENSG00000154222.14	1	52400000	52400000	0.2384	rs4394585	2.294	rs17372640	0.115154	7.66	-0.857	234	18	enet	0.206959	7.66e-22	-1.25909	0.207997	NA	NA	NA	NA	NA
GTExv8.ALL.Breast_Mammary_Tissue	ENSG00000134748.12	1	52400000	52400000	0.1302	rs4394585	2.294	rs17364517	0.055327	5.98	-0.948	234	3	lasso	0.066186	1.25e-07	-0.99635	0.31908	NA	NA	NA	NA	NA
GTExv8.ALL.Breast_Mammary_Tissue	ENSG00000134744.13	1	52600000	52600000	0.2472	rs4394585	2.294	rs7512768	0.108853	7.88	-1.059	237	12	lasso	0.139045	9.93e-15	-0.984776	0.324734	NA	NA	NA	NA	NA
GTExv8.ALL.Breast_Mammary_Tissue	ENSG00000116157.5	1	52600000	52600000	0.5435	rs1288406	-2.585	rs835342	0.487128	13.9	0.231	274	20	enet	0.48686	2.87e-59	0.273082	0.78479	NA	NA	NA	NA	NA
GTExv8.ALL.Breast_Mammary_Tissue	ENSG00000116171.17	1	52900000	52900000	0.0568	rs17379805	2.69	rs1242330	0.011236	-3.96	0.392	431	431	susie	0.012001	0.0165	-0.429557	0.667518	NA	NA	NA	NA	NA
GTExv8.ALL.Breast_Mammary_Tissue	ENSG00000235563.1	1	53100000	53100000	0.1287	rs17379805	2.69	rs1047741	0.014231	4.52	2.065	483	13	enet	0.009714	0.0278	2.4444	0.014509	0.616	0.363	0.003	0.002	0.016
GTExv8.ALL.Breast_Mammary_Tissue	ENSG00000162383.11	1	53100000	53100000	0.1928	rs17379805	2.69	rs1320594	0.082788	5.82	0.003	474	4	lasso	0.099492	8.09e-11	0.848677	0.396061	NA	NA	NA	NA	NA
GTExv8.ALL.Breast_Mammary_Tissue	ENSG00000162384.13	1	53200000	53200000	0.2012	rs17379805	2.69	rs2297656	0.099089	-7.28	-0.34	475	12	enet	0.151055	5.99e-16	0.633115	0.526659	NA	NA	NA	NA	NA
GTExv8.ALL.Breast_Mammary_Tissue	ENSG00000116212.14	1	53900000	53900000	0.0844	rs17392549	2.26	rs4061073	0.009432	-3.54	-0.267	487	487	susie	0.01758	0.00474	-0.123821	0.901457	NA	NA	NA	NA	NA
GTExv8.ALL.Breast_Mammary_Tissue	ENSG00000280378.1	1	54000000	54000000	0.1133	rs17392549	2.26	rs7538004	0.052066	-5.38	0.859	475	475	susie	0.058884	6.11e-07	-0.771112	0.440641	NA	NA	NA	NA	NA
GTExv8.ALL.Breast_Mammary_Tissue	ENSG00000116205.12	1	54100000	54100000	0.212	rs17392549	2.26	rs12093818	0.076292	6.87	0.806	470	470	susie	0.099948	7.31e-11	0.878152	0.379861	NA	NA	NA	NA	NA
GTExv8.ALL.Breast_Mammary_Tissue	ENSG00000215883.10	1	54200000	54200000	0.1177	rs17392549	2.26	rs17109989	0.021931	4.14	-0.482	490	20	enet	0.081071	4.8e-09	-0.377311	0.705943	NA	NA	NA	NA	NA
GTExv8.ALL.Breast_Mammary_Tissue	ENSG00000243725.6	1	54700000	54700000	0.4931	rs2286202	2.355	rs3766415	0.339369	11.67	1.902	527	527	susie	0.348916	7.93e-39	1.93574	0.0529	NA	NA	NA	NA	NA
GTExv8.ALL.Breast_Mammary_Tissue	ENSG00000162402.13	1	55200000	55200000	0.2076	rs12409162	2.814	rs683880	0.085812	-7.59	-0.635	613	13	enet	0.116439	1.78e-12	0.590835	0.554631	NA	NA	NA	NA	NA
GTExv8.ALL.Breast_Mammary_Tissue	ENSG00000173406.15	1	58300000	58300000	0.083	rs12407003	2.194	rs3087585	0.033574	-4.68	0.024	608	608	susie	0.042424	2.15e-05	-0.123256	0.901905	NA	NA	NA	NA	NA
GTExv8.ALL.Breast_Mammary_Tissue	ENSG00000162600.11	1	58500000	58500000	0.1163	rs17096897	2.948	rs7537470	0.060482	-5.33	-1.17	545	545	susie	0.048293	6.04e-06	1.11768	0.263702	NA	NA	NA	NA	NA
GTExv8.ALL.Breast_Mammary_Tissue	ENSG00000184292.6	1	58600000	58600000	0.1638	rs17096897	2.948	rs12124662	0.088139	-6.61	0.076	538	9	lasso	0.108522	1.07e-11	-0.606817	0.543972	NA	NA	NA	NA	NA
GTExv8.ALL.Breast_Mammary_Tissue	ENSG00000283445.1	1	58700000	58700000	0.279	rs17096897	2.948	rs12124662	0.173497	-8.7	0.076	560	560	susie	0.196742	9.77e-21	-0.573803	0.566101	NA	NA	NA	NA	NA
GTExv8.ALL.Breast_Mammary_Tissue	ENSG00000224609.6	1	59200000	59200000	0.2145	rs17096897	2.948	rs12758288	0.156857	8.01	-0.398	399	399	susie	0.152457	4.31e-16	-0.401891	0.687764	NA	NA	NA	NA	NA
GTExv8.ALL.Breast_Mammary_Tissue	ENSG00000270457.1	1	59300000	59300000	0.077	rs17096897	2.948	rs835361	0.037305	4.64	-0.941	394	394	susie	0.049802	4.36e-06	-0.891453	0.372686	NA	NA	NA	NA	NA
GTExv8.ALL.Breast_Mammary_Tissue	ENSG00000134716.9	1	59900000	59900000	0.1189	rs675310	-3.114	rs12729119	0.083277	6.27	-0.062	407	407	susie	0.088014	1.04e-09	-0.060996	0.951362	NA	NA	NA	NA	NA
GTExv8.ALL.Breast_Mammary_Tissue	ENSG00000240563.1	1	62200000	62200000	0.7684	rs7541112	-3.287	rs12116810	0.266815	10.36	0.195	458	69	enet	0.432035	1.47e-50	0.661574	0.508244	NA	NA	NA	NA	NA
GTExv8.ALL.Breast_Mammary_Tissue	ENSG00000203965.12	1	63500000	63500000	0.1367	rs649410	3.052	rs11208199	0.019373	-4.14	-0.116	490	490	susie	0.054456	1.59e-06	0.463189	0.643229	NA	NA	NA	NA	NA
GTExv8.ALL.Breast_Mammary_Tissue	ENSG00000142856.16	1	63500000	63500000	0.7747	rs649410	3.052	rs217448	0.623453	15.73	0.982	484	484	susie	0.634222	2.75e-88	1.06996	0.284639	NA	NA	NA	NA	NA
GTExv8.ALL.Breast_Mammary_Tissue	ENSG00000162437.14	1	64700000	64700000	0.0708	rs17126933	2.045	rs11208574	-0.002226	-3.29	0.367	448	448	susie	0.009326	0.0304	-0.037286	0.970257	NA	NA	NA	NA	NA
GTExv8.ALL.Breast_Mammary_Tissue	ENSG00000231485.1	1	65100000	65100000	0.106	rs2025803	-2.733	rs6689998	0.003494	-3.7	-0.642	427	427	susie	0.025632	0.000811	-0.391051	0.695759	NA	NA	NA	NA	NA
GTExv8.ALL.Breast_Mammary_Tissue	ENSG00000162433.14	1	65100000	65100000	0.0772	rs7531867	2.963	rs310202	-0.001628	-3.55	0.197	443	443	susie	0.005169	0.0814	-0.150937	0.880025	NA	NA	NA	NA	NA
GTExv8.ALL.Breast_Mammary_Tissue	ENSG00000116675.15	1	65200000	65200000	0.1076	rs2211651	2.975	rs6588144	0.027291	4.51	0.595	435	435	susie	0.017018	0.00537	0.686602	0.492334	NA	NA	NA	NA	NA
GTExv8.ALL.Breast_Mammary_Tissue	ENSG00000152760.9	1	66800000	66800000	0.1531	rs17129533	-2.733	rs10493416	0.050389	-6.1	-0.457	555	555	susie	0.089611	7.29e-10	0.655207	0.512334	NA	NA	NA	NA	NA
GTExv8.ALL.Breast_Mammary_Tissue	ENSG00000152763.16	1	66900000	66900000	0.1103	rs17129533	-2.733	rs2815371	0.000119	-3.72	-0.264	547	6	lasso	0.002912	0.143	-0.271614	0.785919	NA	NA	NA	NA	NA
GTExv8.ALL.Breast_Mammary_Tissue	ENSG00000198160.14	1	66900000	66900000	0.1043	rs17129533	-2.733	rs1925408	0.086333	5.93	-0.37	547	3	lasso	0.084522	2.25e-09	-0.357451	0.720754	NA	NA	NA	NA	NA
GTExv8.ALL.Breast_Mammary_Tissue	ENSG00000172380.5	1	67800000	67800000	0.0879	rs11209241	-2.487	rs17535380	0.029421	4.5	0.48	564	564	susie	0.03818	5.36e-05	0.559658	0.575713	NA	NA	NA	NA	NA
GTExv8.ALL.Breast_Mammary_Tissue	ENSG00000197568.13	1	70400000	70400000	0.2515	rs17131223	-3.149	rs10493473	0.052792	-5.49	-2.403	413	51	enet	0.084083	2.47e-09	2.19261	0.028336	0.015	0.836	0	0.007	0.142
GTExv8.ALL.Breast_Mammary_Tissue	ENSG00000050628.20	1	71000000	71000000	0.0898	rs4344268	-2.246	rs500647	0.040059	4.55	-0.731	363	6	lasso	0.036453	7.78e-05	-0.588612	0.556122	NA	NA	NA	NA	NA
GTExv8.ALL.Breast_Mammary_Tissue	ENSG00000162620.15	1	74200000	74200000	0.0975	rs10493527	2.718	rs485929	0.082121	-6.12	-0.29	359	359	susie	0.088944	8.45e-10	-0.083199	0.933693	NA	NA	NA	NA	NA
GTExv8.ALL.Breast_Mammary_Tissue	ENSG00000254685.6	1	74200000	74200000	0.2235	rs10493527	2.718	rs11806946	0.158803	-8.53	0.103	359	17	enet	0.180638	5.08e-19	0.047795	0.96188	NA	NA	NA	NA	NA
GTExv8.ALL.Breast_Mammary_Tissue	ENSG00000116783.14	1	74200000	74200000	0.3876	rs10493527	2.718	rs518769	0.238614	-10.07	-0.76	359	27	enet	0.31319	3.11e-34	0.114704	0.90868	NA	NA	NA	NA	NA
GTExv8.ALL.Breast_Mammary_Tissue	ENSG00000237324.3	1	74400000	74400000	0.0868	rs10493527	2.718	rs12753370	0.001183	-3.74	-0.215	361	26	enet	0.022855	0.00149	0.180261	0.856948	NA	NA	NA	NA	NA
GTExv8.ALL.Breast_Mammary_Tissue	ENSG00000272864.1	1	74700000	74700000	0.4658	rs277354	-2.321	rs6673	0.248565	-10.58	-0.772	375	51	enet	0.408123	5.12e-47	0.592755	0.553345	NA	NA	NA	NA	NA
GTExv8.ALL.Breast_Mammary_Tissue	ENSG00000116791.13	1	74700000	74700000	0.7828	rs277354	-2.321	rs277375	0.24315	10.26	0.725	380	56	enet	0.511122	2.01e-63	0.779387	0.435752	NA	NA	NA	NA	NA
GTExv8.ALL.Breast_Mammary_Tissue	ENSG00000162623.15	1	74700000	74700000	0.1595	rs277354	-2.321	rs1575983	0.055089	-5.2	0.052	380	6	lasso	0.071176	4.21e-08	-0.247085	0.804843	NA	NA	NA	NA	NA
GTExv8.ALL.Breast_Mammary_Tissue	ENSG00000137968.16	1	75600000	75600000	0.2547	rs1857354	-3.038	rs1249815	0.083255	6.54	0.425	419	419	susie	0.100348	6.68e-11	0.075116	0.940122	NA	NA	NA	NA	NA
GTExv8.ALL.Breast_Mammary_Tissue	ENSG00000117054.13	1	75700000	75700000	0.0835	rs1857354	-3.038	rs1144333	-0.000831	-3.47	-0.009	455	14	enet	0.025518	0.000832	1.38026	0.167505	NA	NA	NA	NA	NA
GTExv8.ALL.Breast_Mammary_Tissue	ENSG00000137955.15	1	75800000	75800000	0.1041	rs1857354	-3.038	rs1498311	0.064235	6.21	-0.371	452	15	enet	0.079654	6.56e-09	0.173351	0.862376	NA	NA	NA	NA	NA
GTExv8.ALL.Breast_Mammary_Tissue	ENSG00000057468.6	1	75800000	75800000	0.4159	rs1857354	-3.038	rs1146644	0.204602	-9.29	-1.704	454	26	enet	0.222073	1.67e-23	1.90037	0.057385	NA	NA	NA	NA	NA
GTExv8.ALL.Breast_Mammary_Tissue	ENSG00000142892.14	1	77200000	77200000	0.1244	rs6692536	3.249	rs858447	0.035224	4.65	-0.439	459	459	susie	0.04072	3.1e-05	-0.478836	0.632055	NA	NA	NA	NA	NA
GTExv8.ALL.Breast_Mammary_Tissue	ENSG00000235927.4	1	77900000	77900000	0.0386	rs4245660	2.883	rs1539737	0.020483	-4.47	0.233	364	7	enet	0.027508	0.00054	-0.14339	0.885983	NA	NA	NA	NA	NA
GTExv8.ALL.Breast_Mammary_Tissue	ENSG00000162614.18	1	77900000	77900000	0.1161	rs4245660	2.883	rs1749913	0.031032	-5.19	0.729	352	26	enet	0.047588	7.03e-06	-0.267836	0.788826	NA	NA	NA	NA	NA
GTExv8.ALL.Breast_Mammary_Tissue	ENSG00000230787.1	1	79100000	79100000	0.1341	rs17102848	1.936	rs1332837	0.012523	-3.93	-0.578	413	413	susie	0.024596	0.00102	0.29506	0.767948	NA	NA	NA	NA	NA
GTExv8.ALL.Breast_Mammary_Tissue	ENSG00000233008.5	1	83900000	83900000	0.1038	rs10874393	1.959	rs6576943	0.00262	3.75	-0.01	461	461	susie	0.023653	0.00125	-0.271113	0.786304	NA	NA	NA	NA	NA
GTExv8.ALL.Breast_Mammary_Tissue	ENSG00000122432.17	1	84500000	84500000	0.1682	rs7516120	2.957	rs2271620	0.092414	-6.79	0.337	530	2	lasso	0.110824	6.35e-12	0.044404	0.964582	NA	NA	NA	NA	NA
GTExv8.ALL.Breast_Mammary_Tissue	ENSG00000117151.12	1	84600000	84600000	0.2085	rs7516120	2.957	rs2911602	0.054224	6.21	-1.903	537	19	enet	0.080484	5.47e-09	-1.29757	0.194434	NA	NA	NA	NA	NA
GTExv8.ALL.Breast_Mammary_Tissue	ENSG00000153898.12	1	85000000	85000000	0.2892	rs7516120	2.957	rs7522851	0.213869	-9.67	-0.922	580	4	lasso	0.228278	3.41e-24	1.20677	0.227521	NA	NA	NA	NA	NA
GTExv8.ALL.Breast_Mammary_Tissue	ENSG00000162643.12	1	85000000	85000000	0.2245	rs7516120	2.957	rs12034421	0.099225	6.5	-0.146	579	579	susie	0.09512	2.15e-10	-0.089283	0.928857	NA	NA	NA	NA	NA
GTExv8.ALL.Breast_Mammary_Tissue	ENSG00000223653.5	1	85300000	85300000	0.1488	rs12734233	-3.179	rs6671589	0.073485	5.7	-1.015	547	547	susie	0.072609	3.07e-08	-0.841339	0.400158	NA	NA	NA	NA	NA
GTExv8.ALL.Breast_Mammary_Tissue	ENSG00000117174.10	1	85700000	85700000	0.2009	rs12734233	-3.179	rs1539444	0.137386	-7.46	-0.593	535	5	lasso	0.135146	2.45e-14	0.67507	0.499631	NA	NA	NA	NA	NA
GTExv8.ALL.Breast_Mammary_Tissue	ENSG00000171502.14	1	86200000	86200000	0.1768	rs36002452	-3.341	rs4912453	0.144079	-7.6	0.204	483	11	enet	0.149185	9.3e-16	-0.48129	0.63031	NA	NA	NA	NA	NA
GTExv8.ALL.Breast_Mammary_Tissue	ENSG00000122417.15	1	86400000	86400000	0.2002	rs36002452	-3.341	rs1407719	0.193342	-8.82	-1.248	444	444	susie	0.19362	2.11e-20	1.2691	0.204407	NA	NA	NA	NA	NA
GTExv8.ALL.Breast_Mammary_Tissue	ENSG00000137975.7	1	86400000	86400000	0.1232	rs36002452	-3.341	rs1931363	0.06416	-5.99	-0.875	442	442	susie	0.081382	4.49e-09	0.75973	0.447416	NA	NA	NA	NA	NA
GTExv8.ALL.Breast_Mammary_Tissue	ENSG00000153936.16	1	86900000	86900000	0.0527	rs926064	3.222	rs1199726	0.018153	-4.47	0.069	445	445	susie	0.029637	0.00034	0.324527	0.745539	NA	NA	NA	NA	NA
GTExv8.ALL.Breast_Mammary_Tissue	ENSG00000279778.1	1	87800000	87800000	0.4646	rs10923036	-2.697	rs6677939	0.187141	-9.07	1.679	465	465	susie	0.250787	9.55e-27	-1.13519	0.256295	NA	NA	NA	NA	NA
GTExv8.ALL.Breast_Mammary_Tissue	ENSG00000137944.17	1	89000000	89000000	0.2108	rs951464	-2.702	rs4655890	0.182685	-8.77	-0.012	352	7	lasso	0.192076	3.09e-20	0.442739	0.657954	NA	NA	NA	NA	NA
GTExv8.ALL.Breast_Mammary_Tissue	ENSG00000213516.9	1	89000000	89000000	0.2248	rs951464	-2.702	rs6428494	0.035209	-4.22	0.474	351	64	enet	0.034423	0.000121	-1.05753	0.290269	NA	NA	NA	NA	NA
GTExv8.ALL.Breast_Mammary_Tissue	ENSG00000117226.11	1	89000000	89000000	0.7283	rs951464	-2.702	rs17433780	0.603218	-15.46	0.624	338	23	enet	0.621338	2.54e-85	-0.618781	0.536061	NA	NA	NA	NA	NA
GTExv8.ALL.Breast_Mammary_Tissue	ENSG00000213512.1	1	89200000	89200000	0.4019	rs951464	-2.702	rs4233337	0.369278	12.15	0.062	350	350	susie	0.369632	1.32e-41	0.068127	0.945685	NA	NA	NA	NA	NA
GTExv8.ALL.Breast_Mammary_Tissue	ENSG00000225492.6	1	89400000	89400000	0.2487	rs2146338	-2.3	rs4421571	0.198487	-9.01	-0.015	363	363	susie	0.195418	1.36e-20	-0.000221	0.999824	NA	NA	NA	NA	NA
GTExv8.ALL.Breast_Mammary_Tissue	ENSG00000197147.13	1	89500000	89500000	0.0977	rs2146338	-2.3	rs922105	0.030244	-5.51	0.982	348	348	susie	0.06004	4.75e-07	-0.810978	0.417378	NA	NA	NA	NA	NA
GTExv8.ALL.Breast_Mammary_Tissue	ENSG00000171488.14	1	89600000	89600000	0.1302	rs12079836	2.355	rs10801774	0.014486	4.98	0.094	364	364	susie	0.040887	2.99e-05	0.141705	0.887313	NA	NA	NA	NA	NA
GTExv8.ALL.Breast_Mammary_Tissue	ENSG00000231613.1	1	89800000	89800000	0.2965	rs12079836	2.355	rs473412	0.363362	-12.25	-2.079	373	373	susie	0.367132	2.89e-41	2.17158	0.029887	0	0.944	0	0.004	0.052
GTExv8.ALL.Breast_Mammary_Tissue	ENSG00000162669.15	1	91400000	91400000	0.3994	rs469882	-4.02	rs876761	0.215304	9.42	0.857	529	529	susie	0.309717	8.44e-34	0.360691	0.718331	NA	NA	NA	NA	NA
GTExv8.ALL.Breast_Mammary_Tissue	ENSG00000097046.12	1	91500000	91500000	0.1988	rs469882	-4.02	rs17501937	0.085439	6.78	-1.718	542	12	enet	0.112551	4.3e-12	-1.31462	0.188638	NA	NA	NA	NA	NA
GTExv8.ALL.Breast_Mammary_Tissue	ENSG00000067208.14	1	92800000	92800000	0.1619	rs2391228	2.912	rs1408916	0.097079	6.62	-1.647	273	14	lasso	0.104357	2.72e-11	-1.80094	0.071712	NA	NA	NA	NA	NA
GTExv8.ALL.Breast_Mammary_Tissue	ENSG00000223745.7	1	93300000	93300000	0.4937	rs11164922	3.15	rs6541351	0.551421	-14.8	1.019	301	301	susie	0.554477	2.19e-71	-1.07761	0.281206	NA	NA	NA	NA	NA
GTExv8.ALL.Breast_Mammary_Tissue	ENSG00000117505.12	1	93300000	93300000	0.1254	rs11164922	3.15	rs17131699	0.0915	6.1	1.391	301	11	enet	0.080424	5.54e-09	1.00503	0.31488	NA	NA	NA	NA	NA
GTExv8.ALL.Breast_Mammary_Tissue	ENSG00000230439.2	1	93800000	93800000	0.4606	rs11164922	3.15	rs10782967	0.361556	12.12	-0.975	432	432	susie	0.438615	1.47e-51	-0.569874	0.568763	NA	NA	NA	NA	NA
GTExv8.ALL.Breast_Mammary_Tissue	ENSG00000117528.11	1	94400000	94400000	0.1762	rs12141345	-2.367	rs1749541	0.07563	6.64	0.587	569	569	susie	0.085155	1.95e-09	0.536274	0.591769	NA	NA	NA	NA	NA
GTExv8.ALL.Breast_Mammary_Tissue	ENSG00000143036.16	1	94800000	94800000	0.0949	rs11165328	2.445	rs698966	0.002106	-4	-2.141	521	20	enet	0.011842	0.0171	1.99714	0.04581	0.732	0.255	0.004	0.001	0.007
GTExv8.ALL.Breast_Mammary_Tissue	ENSG00000224081.8	1	94900000	94900000	0.1475	rs11165328	2.445	rs7525706	0.028609	4.33	-0.179	528	24	enet	0.02049	0.0025	1.38302	0.166657	NA	NA	NA	NA	NA
GTExv8.ALL.Breast_Mammary_Tissue	ENSG00000117519.15	1	94900000	94900000	0.0868	rs11165328	2.445	rs2766003	-0.001047	-3.84	-1.355	545	22	enet	0.00734	0.0484	1.85065	0.064219	NA	NA	NA	NA	NA
GTExv8.ALL.Breast_Mammary_Tissue	ENSG00000235501.5	1	94900000	94900000	0.1398	rs11165328	2.445	rs11807661	0.019368	-5.32	-0.375	545	23	enet	0.044141	1.48e-05	0.72113	0.470829	NA	NA	NA	NA	NA
GTExv8.ALL.Breast_Mammary_Tissue	ENSG00000122481.16	1	95200000	95200000	0.2198	rs524151	2.984	rs10747468	0.085635	7.3	-0.86	497	29	enet	0.134527	2.83e-14	-0.251233	0.801634	NA	NA	NA	NA	NA
GTExv8.ALL.Breast_Mammary_Tissue	ENSG00000228852.6	1	95300000	95300000	0.1094	rs524151	2.984	rs259346	-0.001261	3.88	-0.721	477	38	enet	0.01359	0.0115	0.290509	0.771427	NA	NA	NA	NA	NA
GTExv8.ALL.Breast_Mammary_Tissue	ENSG00000117569.18	1	96700000	96700000	0.1101	rs942904	2.808	rs3908925	0.082913	-6.51	0.186	417	417	susie	0.092353	3.97e-10	-0.092104	0.926615	NA	NA	NA	NA	NA
GTExv8.ALL.Breast_Mammary_Tissue	ENSG00000122477.12	1	100000000	100000000	0.1465	rs12040070	2.686	rs12035706	0.114353	7.6	0.249	435	20	enet	0.142383	4.57e-15	0.552419	0.580661	NA	NA	NA	NA	NA
GTExv8.ALL.Breast_Mammary_Tissue	ENSG00000137996.12	1	100000000	100000000	0.3378	rs6577166	2.413	rs3131839	0.175403	8.62	0.08	405	17	enet	0.190356	4.72e-20	0.015876	0.987334	NA	NA	NA	NA	NA
GTExv8.ALL.Breast_Mammary_Tissue	ENSG00000079335.18	1	100000000	100000000	0.0811	rs6577166	2.413	rs631797	0.042448	-4.51	1.009	405	1	lasso	0.032819	0.000171	-1.009	0.312975	NA	NA	NA	NA	NA
GTExv8.ALL.Breast_Mammary_Tissue	ENSG00000181656.6	1	101000000	101000000	0.0586	rs6577166	2.413	rs2647327	0.051592	5.26	0.309	366	366	susie	0.057377	8.47e-07	0.280455	0.779128	NA	NA	NA	NA	NA
GTExv8.ALL.Breast_Mammary_Tissue	ENSG00000162692.10	1	101000000	101000000	0.1185	rs6577166	2.413	rs1055044	0.033204	-5.33	0.062	381	19	enet	0.051169	3.24e-06	-1.03	0.303012	NA	NA	NA	NA	NA
GTExv8.ALL.Breast_Mammary_Tissue	ENSG00000185946.15	1	104000000	104000000	0.168	rs7538379	3.548	rs17467099	0.008948	3.96	-1.21	189	19	enet	0.028782	0.000409	-2.20439	0.027497	0.896	0.098	0.004	0	0.002
GTExv8.ALL.Breast_Mammary_Tissue	ENSG00000240038.6	1	104000000	104000000	0.1815	rs7538379	3.548	rs17014930	0.016005	-5.23	1.135	189	3	lasso	0.07021	5.19e-08	-1.69035	0.090961	NA	NA	NA	NA	NA
GTExv8.ALL.Breast_Mammary_Tissue	ENSG00000198890.7	1	107000000	107000000	0.0979	rs4292979	-3.035	rs1623927	0.080925	-5.86	-1.738	454	454	susie	0.076428	1.33e-08	1.69954	0.089218	NA	NA	NA	NA	NA
GTExv8.ALL.Breast_Mammary_Tissue	ENSG00000162631.18	1	107000000	107000000	0.287	rs4292979	-3.035	rs7513793	0.106389	6.72	-1.636	463	41	enet	0.151298	5.66e-16	-1.01592	0.309667	NA	NA	NA	NA	NA
GTExv8.ALL.Breast_Mammary_Tissue	ENSG00000226822.2	1	108000000	108000000	0.1332	rs6694641	-3.308	rs6677839	0.081241	6.49	-0.715	422	18	enet	0.081381	4.49e-09	-0.958168	0.337978	NA	NA	NA	NA	NA
GTExv8.ALL.Breast_Mammary_Tissue	ENSG00000121940.15	1	109000000	109000000	0.1526	rs609031	3.144	rs17621621	0.034463	4.39	-0.431	388	388	susie	0.023689	0.00124	-0.003548	0.997169	NA	NA	NA	NA	NA
GTExv8.ALL.Breast_Mammary_Tissue	ENSG00000197780.9	1	109000000	109000000	0.118	rs609031	3.144	rs28634276	0.03709	4.88	0.453	407	20	enet	0.046641	8.63e-06	0.523853	0.600381	NA	NA	NA	NA	NA
GTExv8.ALL.Breast_Mammary_Tissue	ENSG00000273382.1	1	109000000	109000000	0.1105	rs609031	3.144	rs616378	0.000391	3.62	2.77	410	410	susie	0.030118	0.000306	1.11346	0.265513	NA	NA	NA	NA	NA
GTExv8.ALL.Breast_Mammary_Tissue	ENSG00000134222.16	1	109000000	109000000	0.2175	rs2269340	-3.637	rs17645143	0.033216	-5.2	0.865	442	442	susie	0.096123	1.72e-10	-0.062271	0.950347	NA	NA	NA	NA	NA
GTExv8.ALL.Breast_Mammary_Tissue	ENSG00000143028.8	1	109000000	109000000	0.1688	rs2269340	-3.637	rs6693932	0.10504	7.17	-0.993	424	424	susie	0.121213	6.01e-13	-1.22079	0.222167	NA	NA	NA	NA	NA
GTExv8.ALL.Breast_Mammary_Tissue	ENSG00000181754.6	1	110000000	110000000	0.3853	rs2269340	-3.637	rs534135	0.328872	11.52	-0.098	419	24	enet	0.330284	2.11e-36	0.113299	0.909793	NA	NA	NA	NA	NA
GTExv8.ALL.Breast_Mammary_Tissue	ENSG00000168765.16	1	110000000	110000000	0.4165	rs2269340	-3.637	rs1799875	0.074698	-6.82	0.665	451	49	enet	0.211895	2.21e-22	-1.48201	0.138337	NA	NA	NA	NA	NA
GTExv8.ALL.Breast_Mammary_Tissue	ENSG00000134184.12	1	110000000	110000000	0.4714	rs2269340	-3.637	rs11807	0.041898	5.6	-2.785	452	452	susie	0.214812	1.06e-22	-3.50945	0.000449	0.015	0.822	0	0.007	0.156
GTExv8.ALL.Breast_Mammary_Tissue	ENSG00000134201.10	1	110000000	110000000	0.4058	rs2269340	-3.637	rs3754446	0.255942	-10.11	1.828	432	432	susie	0.269603	6.14e-29	-1.92294	0.054487	NA	NA	NA	NA	NA
GTExv8.ALL.Breast_Mammary_Tissue	ENSG00000134202.10	1	110000000	110000000	0.568	rs2269340	-3.637	rs1332018	0.304475	-11.05	1.579	438	35	enet	0.352511	2.65e-39	-2.39297	0.016713	0	0.975	0	0.008	0.017
GTExv8.ALL.Breast_Mammary_Tissue	ENSG00000184371.13	1	110000000	110000000	0.1041	rs2269340	-3.637	rs333947	0.120517	7.01	0.108	465	465	susie	0.118959	1e-12	0.089168	0.928949	NA	NA	NA	NA	NA
GTExv8.ALL.Breast_Mammary_Tissue	ENSG00000143093.14	1	110000000	110000000	0.1041	rs2269340	-3.637	rs3754443	0.044777	-4.72	0.8	510	2	lasso	0.047603	7.01e-06	-0.800417	0.423469	NA	NA	NA	NA	NA
GTExv8.ALL.Breast_Mammary_Tissue	ENSG00000116396.14	1	110000000	110000000	0.1826	rs11582769	2.865	rs1323724	0.110276	-6.74	-0.307	556	5	lasso	0.11155	5.39e-12	0.377486	0.705812	NA	NA	NA	NA	NA
GTExv8.ALL.Breast_Mammary_Tissue	ENSG00000168679.17	1	110000000	110000000	0.099	rs11582769	2.865	rs638531	0.014023	4.72	-0.506	559	6	enet	0.033658	0.000142	-0.52713	0.598104	NA	NA	NA	NA	NA
GTExv8.ALL.Breast_Mammary_Tissue	ENSG00000156171.14	1	111000000	111000000	0.423	rs11582769	2.865	rs3762374	0.394654	12.51	0.542	574	574	susie	0.393202	7.03e-45	0.542013	0.587809	NA	NA	NA	NA	NA
GTExv8.ALL.Breast_Mammary_Tissue	ENSG00000134255.13	1	111000000	111000000	0.0844	rs11582769	2.865	rs629608	-0.002329	-3.74	-0.307	574	8	enet	0.00775	0.0439	-0.331941	0.739934	NA	NA	NA	NA	NA
GTExv8.ALL.Breast_Mammary_Tissue	ENSG00000085465.12	1	111000000	111000000	0.1715	rs11102318	2.472	rs1264888	0.107424	-7.04	-1.084	606	606	susie	0.104422	2.68e-11	1.2002	0.23006	NA	NA	NA	NA	NA
GTExv8.ALL.Breast_Mammary_Tissue	ENSG00000260948.1	1	111000000	111000000	0.2069	rs11102318	2.472	rs1264888	0.118947	-7.19	-1.084	608	3	lasso	0.114759	2.61e-12	1.2026	0.229132	NA	NA	NA	NA	NA
GTExv8.ALL.Breast_Mammary_Tissue	ENSG00000116459.10	1	111000000	111000000	0.0878	rs11102318	2.472	rs7552795	-0.002451	3.49	0.326	626	2	lasso	0.003468	0.124	0.390902	0.69587	NA	NA	NA	NA	NA
GTExv8.ALL.Breast_Mammary_Tissue	ENSG00000116473.14	1	112000000	112000000	0.28	rs11102318	2.472	rs1886498	0.186437	-8.99	0.103	667	667	susie	0.185082	1.72e-19	-0.205524	0.837163	NA	NA	NA	NA	NA
GTExv8.ALL.Breast_Mammary_Tissue	ENSG00000121933.18	1	112000000	112000000	0.1958	rs11102318	2.472	rs3393	0.142754	7.63	-0.428	678	678	susie	0.144854	2.57e-15	-0.32606	0.744379	NA	NA	NA	NA	NA
GTExv8.ALL.Breast_Mammary_Tissue	ENSG00000064703.11	1	112000000	112000000	0.215	rs11102318	2.472	rs169094	0.145721	7.88	-0.603	683	7	lasso	0.15387	3.09e-16	-0.719538	0.471809	NA	NA	NA	NA	NA
GTExv8.ALL.Breast_Mammary_Tissue	ENSG00000171385.9	1	112000000	112000000	0.1034	rs11102318	2.472	rs894846	-0.002071	-3.36	-0.022	572	572	susie	0.005435	0.0763	0.851423	0.394535	NA	NA	NA	NA	NA
GTExv8.ALL.Breast_Mammary_Tissue	ENSG00000231246.1	1	112000000	112000000	0.2136	rs894848	-2.215	rs2995765	0.126332	7.55	-0.488	460	460	susie	0.130338	7.43e-14	-0.572611	0.566908	NA	NA	NA	NA	NA
GTExv8.ALL.Breast_Mammary_Tissue	ENSG00000134245.17	1	112000000	112000000	0.2476	rs2932537	-2.197	rs1175630	0.096264	6.53	-0.31	402	56	enet	0.124526	2.82e-13	-1.26962	0.20422	NA	NA	NA	NA	NA
GTExv8.ALL.Breast_Mammary_Tissue	ENSG00000116489.12	1	113000000	113000000	0.1067	rs12122331	-2.386	rs910697	0.081697	6.44	-0.189	329	15	enet	0.091376	4.93e-10	-0.543397	0.586857	NA	NA	NA	NA	NA
GTExv8.ALL.Breast_Mammary_Tissue	ENSG00000007341.18	1	113000000	113000000	0.294	rs12122331	-2.386	rs10745330	0.308806	11.13	0.282	329	23	enet	0.301302	9.31e-33	0.397773	0.690797	NA	NA	NA	NA	NA
GTExv8.ALL.Breast_Mammary_Tissue	ENSG00000155363.18	1	113000000	113000000	0.0705	rs12122331	-2.386	rs3795819	0.047374	5.1	1.127	325	325	susie	0.049152	5.02e-06	1.10194	0.27049	NA	NA	NA	NA	NA
GTExv8.ALL.Breast_Mammary_Tissue	ENSG00000155380.11	1	113000000	113000000	0.0506	rs12122331	-2.386	rs2996295	0.013814	-4.02	-0.052	329	10	enet	0.033225	0.000156	-0.09969	0.92059	NA	NA	NA	NA	NA
GTExv8.ALL.Breast_Mammary_Tissue	ENSG00000226419.7	1	113000000	113000000	0.0844	rs12122331	-2.386	rs4294409	-0.002328	-3.07	0.696	329	329	susie	-0.000177	0.335	-1.39341	0.163496	NA	NA	NA	NA	NA
GTExv8.ALL.Breast_Mammary_Tissue	ENSG00000232450.1	1	114000000	114000000	0.0962	rs6669008	-2.809	rs4839000	0.045824	-4.79	-1.049	486	486	susie	0.039056	4.44e-05	1.04325	0.296833	NA	NA	NA	NA	NA
GTExv8.ALL.Breast_Mammary_Tissue	ENSG00000226167.1	1	114000000	114000000	0.0989	rs6669008	-2.809	rs17464525	0.050816	4.81	-0.822	484	2	lasso	0.03413	0.000129	-0.862873	0.388207	NA	NA	NA	NA	NA
GTExv8.ALL.Breast_Mammary_Tissue	ENSG00000134262.12	1	114000000	114000000	0.0889	rs6669008	-2.809	rs1217397	0.057903	-4.94	0.686	469	3	lasso	0.053367	2.02e-06	-0.914469	0.360471	NA	NA	NA	NA	NA
GTExv8.ALL.Breast_Mammary_Tissue	ENSG00000116774.11	1	114000000	114000000	0.1037	rs6669008	-2.809	rs11102707	0.04257	5.49	-0.269	472	472	susie	0.047453	7.24e-06	-0.176049	0.860255	NA	NA	NA	NA	NA
GTExv8.ALL.Breast_Mammary_Tissue	ENSG00000197323.11	1	115000000	115000000	0.1252	rs570419	2.499	rs11585926	0.073047	5.5	-0.174	423	423	susie	0.067786	8.81e-08	-0.140901	0.887948	NA	NA	NA	NA	NA
GTExv8.ALL.Breast_Mammary_Tissue	ENSG00000009307.15	1	115000000	115000000	0.0762	rs4839368	2.806	rs9308267	0.025273	-3.96	-0.476	420	30	enet	0.025249	0.000882	1.6136	0.106613	NA	NA	NA	NA	NA
GTExv8.ALL.Breast_Mammary_Tissue	ENSG00000134198.9	1	115000000	115000000	0.0828	rs1146179	-2.803	rs4839405	0.007325	3.92	-1.593	481	4	lasso	0.0276	0.000529	-1.51548	0.129651	NA	NA	NA	NA	NA
GTExv8.ALL.Breast_Mammary_Tissue	ENSG00000173218.14	1	116000000	116000000	0.2463	rs1146179	-2.803	rs12039479	0.217651	-9.47	0.805	519	519	susie	0.218503	4.15e-23	-0.739514	0.459595	NA	NA	NA	NA	NA
GTExv8.ALL.Breast_Mammary_Tissue	ENSG00000163393.12	1	116000000	116000000	0.1421	rs7521356	-2.494	rs17035096	0.060513	5.92	0.502	426	426	susie	0.066747	1.11e-07	0.530493	0.59577	NA	NA	NA	NA	NA
GTExv8.ALL.Breast_Mammary_Tissue	ENSG00000134256.12	1	117000000	117000000	0.1205	rs519264	-2.8	rs12405671	0.004728	-3.43	1.543	395	395	susie	0.020928	0.00227	-1.07202	0.283713	NA	NA	NA	NA	NA
GTExv8.ALL.Breast_Mammary_Tissue	ENSG00000116830.11	1	117000000	117000000	0.2307	rs519264	-2.8	rs12029623	0.116695	7.07	-0.331	404	404	susie	0.113034	3.85e-12	-0.383268	0.701521	NA	NA	NA	NA	NA
GTExv8.ALL.Breast_Mammary_Tissue	ENSG00000134253.9	1	117000000	117000000	0.1338	rs519264	-2.8	rs4659167	0.00093	3.58	-0.846	432	32	enet	0.014929	0.00854	1.24432	0.21338	NA	NA	NA	NA	NA
GTExv8.ALL.Breast_Mammary_Tissue	ENSG00000198162.12	1	117000000	117000000	0.0758	rs2358820	2.696	rs873975	0.01289	-3.96	-1.112	478	2	lasso	0.009131	0.0318	0.824711	0.409536	NA	NA	NA	NA	NA
GTExv8.ALL.Breast_Mammary_Tissue	ENSG00000116874.11	1	119000000	119000000	0.5668	rs4659204	-2.699	rs2645303	0.402296	-12.97	-0.735	413	413	susie	0.532688	2.72e-67	0.248994	0.803365	NA	NA	NA	NA	NA
GTExv8.ALL.Breast_Mammary_Tissue	ENSG00000231365.5	1	119000000	119000000	0.5574	rs4659204	-2.699	rs12092807	0.468861	-13.72	0.45	413	413	susie	0.477773	9.2e-58	-0.391634	0.695329	NA	NA	NA	NA	NA
GTExv8.ALL.Breast_Mammary_Tissue	ENSG00000116882.14	1	119000000	119000000	0.0818	rs4659204	-2.699	rs10923755	0.046105	-4.97	0.787	439	2	lasso	0.021978	0.0018	-0.820452	0.411958	NA	NA	NA	NA	NA
GTExv8.ALL.Breast_Mammary_Tissue	ENSG00000203859.9	1	119000000	119000000	0.0739	rs4659204	-2.699	rs7543720	0.007607	3.84	-1.397	445	13	enet	0.0131	0.0129	-0.747184	0.454952	NA	NA	NA	NA	NA
GTExv8.ALL.Breast_Mammary_Tissue	ENSG00000240244.3	1	120000000	120000000	0.1886	rs4659204	-2.699	rs879332	0.026085	-4.35	0.373	385	8	enet	0.031406	0.000232	-1.48551	0.137409	NA	NA	NA	NA	NA
GTExv8.ALL.Breast_Mammary_Tissue	ENSG00000261662.1	1	120000000	120000000	0.1413	rs4659204	-2.699	rs10494234	0.053752	-4.96	-0.932	269	269	susie	0.070688	4.68e-08	0.095732	0.923733	NA	NA	NA	NA	NA
GTExv8.ALL.Breast_Mammary_Tissue	ENSG00000265808.3	1	120000000	120000000	0.1377	rs12095466	-2.304	rs543703	0.043486	4.57	-0.821	146	9	enet	0.0443	1.43e-05	-0.817378	0.413712	NA	NA	NA	NA	NA
GTExv8.ALL.Breast_Mammary_Tissue	ENSG00000274642.1	1	120000000	120000000	0.0526	rs12095466	-2.304	rs1815687	-0.000417	-3.7	0.051	139	139	susie	0.003715	0.117	0.321885	0.74754	NA	NA	NA	NA	NA
GTExv8.ALL.Breast_Mammary_Tissue	ENSG00000223804.5	1	120000000	120000000	0.2125	rs2453044	-2.072	rs6686155	-0.001813	2.6	-0.338	55	17	enet	0.016649	0.00582	0.011159	0.991097	NA	NA	NA	NA	NA
GTExv8.ALL.Breast_Mammary_Tissue	ENSG00000223345.3	1	121000000	121000000	0.0331	rs6600667	1.478	rs11249429	0.027962	-4.93	-0.273	21	21	susie	0.035767	9.03e-05	0.097821	0.922074	NA	NA	NA	NA	NA
GTExv8.ALL.Breast_Mammary_Tissue	ENSG00000171943.11	1	121000000	121000000	0.1039	rs6600667	1.478	rs4844607	0.173252	8.97	0.119	21	8	enet	0.207866	6.1e-22	-0.031649	0.974752	NA	NA	NA	NA	NA
GTExv8.ALL.Breast_Mammary_Tissue	ENSG00000227082.1	1	121000000	121000000	0.0742	NA	NA	NA	NA	NA	NA	21	0	lasso	0.044355	1.41e-05	NA	NA	NA	NA	NA	NA	NA
GTExv8.ALL.Breast_Mammary_Tissue	ENSG00000186364.11	1	146000000	146000000	0.0954	rs4970850	2.248	rs9286836	0.091435	6.14	-0.815	105	3	lasso	0.085975	1.63e-09	-0.855507	0.39227	NA	NA	NA	NA	NA
GTExv8.ALL.Breast_Mammary_Tissue	ENSG00000131788.15	1	146000000	146000000	0.0258	rs4970850	2.248	rs744877	0.006542	3.84	1.216	105	105	susie	0.016028	0.00668	0.916318	0.3595	NA	NA	NA	NA	NA
GTExv8.ALL.Breast_Mammary_Tissue	ENSG00000211451.12	1	146000000	146000000	0.0833	rs4970850	2.248	rs4970862	0.018655	-3.75	-0.052	105	3	lasso	0.017657	0.00466	-0.915023	0.36018	NA	NA	NA	NA	NA
GTExv8.ALL.Breast_Mammary_Tissue	ENSG00000234222.6	1	146000000	146000000	0.1356	rs4970850	2.248	rs10910810	0.088064	6.13	0.111	105	105	susie	0.084046	2.5e-09	0.080927	0.9355	NA	NA	NA	NA	NA
GTExv8.ALL.Breast_Mammary_Tissue	ENSG00000265241.6	1	146000000	146000000	0.082	rs4970850	2.248	rs4970850	0.035499	-4.4	2.248	105	1	lasso	0.038667	4.83e-05	-2.248	0.024576	0.769	0.218	0.001	0	0.012
GTExv8.ALL.Breast_Mammary_Tissue	ENSG00000233396.7	1	146000000	146000000	0.2407	rs4970850	2.248	rs16827043	0.024292	4.92	-0.835	105	9	enet	0.076645	1.27e-08	-1.51869	0.12884	NA	NA	NA	NA	NA
GTExv8.ALL.Breast_Mammary_Tissue	ENSG00000271425.7	1	146000000	146000000	0.5928	rs4970850	2.248	rs16827043	0.350871	11.78	-0.835	105	7	enet	0.345175	2.46e-38	-0.880969	0.378334	NA	NA	NA	NA	NA
GTExv8.ALL.Breast_Mammary_Tissue	ENSG00000264343.5	1	146000000	146000000	0.1444	rs4970850	2.248	rs4970850	0.02053	-3.72	2.248	95	12	enet	0.022921	0.00147	-1.49609	0.134631	NA	NA	NA	NA	NA
GTExv8.ALL.Breast_Mammary_Tissue	ENSG00000244371.2	1	147000000	147000000	0.1755	rs12401360	-3.2	rs11240087	0.052954	-5.25	1.825	263	2	lasso	0.055917	1.16e-06	-1.68473	0.092041	NA	NA	NA	NA	NA
GTExv8.ALL.Breast_Mammary_Tissue	ENSG00000237188.3	1	147000000	147000000	0.1233	rs12401360	-3.2	rs718369	0.077903	6.95	0.804	372	372	susie	0.082579	3.45e-09	1.07363	0.282987	NA	NA	NA	NA	NA
GTExv8.ALL.Breast_Mammary_Tissue	ENSG00000180867.10	1	147000000	147000000	0.0437	rs12401360	-3.2	rs4518968	0.011062	3.74	0.58	376	376	susie	0.0076	0.0455	0.950523	0.341846	NA	NA	NA	NA	NA
GTExv8.ALL.Breast_Mammary_Tissue	ENSG00000226015.2	1	147000000	147000000	0.0709	rs12401360	-3.2	rs894470	0.025727	-4.5	0.497	382	382	susie	0.022842	0.00149	-0.479942	0.631269	NA	NA	NA	NA	NA
GTExv8.ALL.Breast_Mammary_Tissue	ENSG00000131778.18	1	147000000	147000000	0.2521	rs12401360	-3.2	rs894470	0.030506	-5.13	0.497	399	11	enet	0.05268	2.34e-06	-0.268346	0.788433	NA	NA	NA	NA	NA
GTExv8.ALL.Breast_Mammary_Tissue	ENSG00000278811.4	1	148000000	148000000	0.2493	rs1891498	-3.617	rs4950403	0.151005	8.18	0.636	487	487	susie	0.159333	8.48e-17	0.520803	0.602504	NA	NA	NA	NA	NA
GTExv8.ALL.Breast_Mammary_Tissue	ENSG00000162836.11	1	148000000	148000000	0.5143	rs1891498	-3.617	rs1344	0.286204	-11.5	0.344	408	23	enet	0.340203	1.1e-37	-0.674788	0.499811	NA	NA	NA	NA	NA
GTExv8.ALL.Breast_Mammary_Tissue	ENSG00000225080.1	1	148000000	148000000	0.1053	rs1891498	-3.617	rs1814653	0.063289	-5.14	-0.054	177	177	susie	0.050683	3.6e-06	0.085302	0.932021	NA	NA	NA	NA	NA
GTExv8.ALL.Breast_Mammary_Tissue	ENSG00000263956.6	1	148000000	148000000	0.2413	rs1891498	-3.617	rs1814653	0.159254	-8.11	-0.054	166	166	susie	0.159666	7.84e-17	0.133014	0.894182	NA	NA	NA	NA	NA
GTExv8.ALL.Breast_Mammary_Tissue	ENSG00000231551.8	1	148000000	148000000	0.182	rs7544630	2.925	rs2932454	0.068387	5.97	-0.757	44	44	susie	0.075288	1.71e-08	-1.12234	0.261718	NA	NA	NA	NA	NA
GTExv8.ALL.Breast_Mammary_Tissue	ENSG00000269713.7	1	149000000	149000000	0.3235	NA	NA	NA	NA	NA	NA	3	0	enet	0.301743	8.21e-33	NA	NA	NA	NA	NA	NA	NA
GTExv8.ALL.Breast_Mammary_Tissue	ENSG00000274265.4	1	149000000	149000000	0.3657	rs682536	-0.525	rs12124527	0.287338	10.69	-0.013	3	1	lasso	0.286283	6.3e-31	-0.013	0.989628	NA	NA	NA	NA	NA
GTExv8.ALL.Breast_Mammary_Tissue	ENSG00000215861.5	1	149000000	149000000	0.4682	rs3106121	-1.605	rs12124527	0.390218	12.44	-0.013	5	5	susie	0.395601	3.21e-45	0.050177	0.959981	NA	NA	NA	NA	NA
GTExv8.ALL.Breast_Mammary_Tissue	ENSG00000261716.1	1	150000000	150000000	0.2122	rs10480	-2.461	rs11205037	0.011147	-4.37	-2	118	25	enet	0.061725	3.3e-07	0.642884	0.520299	NA	NA	NA	NA	NA
GTExv8.ALL.Breast_Mammary_Tissue	ENSG00000159164.9	1	150000000	150000000	0.0993	rs12039882	3.202	rs17643644	0.057425	-6.44	-1.477	133	4	lasso	0.077459	1.06e-08	1.38884	0.16488	NA	NA	NA	NA	NA
GTExv8.ALL.Breast_Mammary_Tissue	ENSG00000014914.20	1	150000000	150000000	0.1125	rs12039882	3.202	rs1868992	0.099553	6.45	-1.56	136	136	susie	0.097553	1.25e-10	-1.56022	0.118707	NA	NA	NA	NA	NA
GTExv8.ALL.Breast_Mammary_Tissue	ENSG00000266472.5	1	150000000	150000000	0.23	rs12039882	3.202	rs834238	0.125327	-7.41	1.243	248	248	susie	0.178058	9.51e-19	-1.30502	0.191887	NA	NA	NA	NA	NA
GTExv8.ALL.Breast_Mammary_Tissue	ENSG00000163125.15	1	150000000	150000000	0.1545	rs12039882	3.202	rs12116970	0.013574	4.55	-1.509	264	21	enet	0.019828	0.00289	-3.04965	0.002291	0.337	0.646	0.001	0.003	0.013
GTExv8.ALL.Breast_Mammary_Tissue	ENSG00000143374.16	1	150000000	150000000	0.2268	rs12039882	3.202	rs1498308	0.11458	-6.94	0.034	279	2	lasso	0.121286	5.91e-13	0.064395	0.948656	NA	NA	NA	NA	NA
GTExv8.ALL.Breast_Mammary_Tissue	ENSG00000237781.3	1	151000000	151000000	0.5381	rs12039882	3.202	rs6655975	0.152867	-8.58	1.401	288	47	enet	0.230893	1.74e-24	-1.55612	0.119681	NA	NA	NA	NA	NA
GTExv8.ALL.Breast_Mammary_Tissue	ENSG00000143452.15	1	151000000	151000000	0.1817	rs12039882	3.202	rs10788792	0.291431	10.97	0.567	301	8	lasso	0.29234	1.16e-31	0.69651	0.486109	NA	NA	NA	NA	NA
GTExv8.ALL.Breast_Mammary_Tissue	ENSG00000163131.10	1	151000000	151000000	0.211	rs12039882	3.202	rs10888394	0.153481	8.25	-0.15	303	41	enet	0.19527	1.41e-20	0.117277	0.906641	NA	NA	NA	NA	NA
GTExv8.ALL.Breast_Mammary_Tissue	ENSG00000143437.20	1	151000000	151000000	0.0665	rs12039882	3.202	rs11204725	0.055508	5.02	-1.019	304	304	susie	0.044701	1.31e-05	-0.941346	0.346528	NA	NA	NA	NA	NA
GTExv8.ALL.Breast_Mammary_Tissue	ENSG00000143379.12	1	151000000	151000000	0.0618	rs10305695	-2.896	rs1889740	0.024479	-4.77	-0.297	308	7	lasso	0.056513	1.02e-06	-0.785337	0.432256	NA	NA	NA	NA	NA
GTExv8.ALL.Breast_Mammary_Tissue	ENSG00000143434.15	1	151000000	151000000	0.1948	rs10305695	-2.896	rs12088941	0.055856	6.7	-0.626	311	14	enet	0.113617	3.38e-12	-0.571213	0.567855	NA	NA	NA	NA	NA
GTExv8.ALL.Breast_Mammary_Tissue	ENSG00000163155.11	1	151000000	151000000	0.1489	rs10305695	-2.896	rs1112193	0.08186	5.85	-0.181	316	20	enet	0.086381	1.49e-09	-0.590499	0.554856	NA	NA	NA	NA	NA
GTExv8.ALL.Breast_Mammary_Tissue	ENSG00000143442.21	1	151000000	151000000	0.2073	rs2279502	3.248	rs4603	0.142881	7.63	1.517	343	9	lasso	0.151963	4.84e-16	1.14767	0.251105	NA	NA	NA	NA	NA
GTExv8.ALL.Breast_Mammary_Tissue	ENSG00000143376.12	1	152000000	152000000	0.2864	rs2999534	3.687	rs17641780	0.36121	12.1	1.001	327	10	enet	0.360061	2.6e-40	0.902695	0.366688	NA	NA	NA	NA	NA
GTExv8.ALL.Breast_Mammary_Tissue	ENSG00000203288.3	1	152000000	152000000	0.1857	rs2999534	3.687	rs4845579	0.072891	-5.73	0.898	330	18	enet	0.104858	2.43e-11	-1.46855	0.141955	NA	NA	NA	NA	NA
GTExv8.ALL.Breast_Mammary_Tissue	ENSG00000182134.15	1	152000000	152000000	0.1371	rs2999534	3.687	rs6679233	0.072143	6.96	1.787	329	17	enet	0.110806	6.38e-12	1.90437	0.056863	NA	NA	NA	NA	NA
GTExv8.ALL.Breast_Mammary_Tissue	ENSG00000213171.2	1	152000000	152000000	0.1262	rs2999534	3.687	rs12727170	0.012238	5.52	0.393	327	13	enet	0.082265	3.69e-09	0.698401	0.484927	NA	NA	NA	NA	NA
GTExv8.ALL.Breast_Mammary_Tissue	ENSG00000159445.12	1	152000000	152000000	0.1872	rs2999534	3.687	rs13320	0.150191	-7.88	2.368	326	5	lasso	0.146565	1.72e-15	-2.38485	0.017086	0	0.87	0	0.021	0.109
GTExv8.ALL.Breast_Mammary_Tissue	ENSG00000197747.8	1	152000000	152000000	0.069	rs2999534	3.687	rs3007682	0.051432	4.76	1.086	336	336	susie	0.030845	0.000262	1.14455	0.252397	NA	NA	NA	NA	NA
GTExv8.ALL.Breast_Mammary_Tissue	ENSG00000229021.2	1	152000000	152000000	0.0585	rs2999534	3.687	rs3124315	0.041629	-4.97	1.947	336	336	susie	0.041068	2.87e-05	-2.04305	0.041047	0.14	0.688	0.003	0.016	0.154
GTExv8.ALL.Breast_Mammary_Tissue	ENSG00000237975.6	1	152000000	152000000	0.6663	rs2999534	3.687	rs1552991	0.373427	12.3	0.247	366	366	susie	0.444169	2.07e-52	-0.21795	0.827468	NA	NA	NA	NA	NA
GTExv8.ALL.Breast_Mammary_Tissue	ENSG00000197915.5	1	152000000	152000000	0.6354	rs2999534	3.687	rs1552991	0.28912	-10.83	0.247	375	27	enet	0.387618	4.3e-44	-0.347545	0.728182	NA	NA	NA	NA	NA
GTExv8.ALL.Breast_Mammary_Tissue	ENSG00000143631.10	1	152000000	152000000	0.3025	rs2999534	3.687	rs1552991	0.140084	7.79	0.247	387	387	susie	0.150948	6.15e-16	-0.112988	0.91004	NA	NA	NA	NA	NA
GTExv8.ALL.Breast_Mammary_Tissue	ENSG00000244094.1	1	153000000	153000000	0.0582	rs383582	-3.432	rs1119266	0.060609	5.21	-0.022	500	2	lasso	0.062851	2.58e-07	-0.014293	0.988596	NA	NA	NA	NA	NA
GTExv8.ALL.Breast_Mammary_Tissue	ENSG00000163220.10	1	153000000	153000000	0.0956	rs383582	-3.432	rs3006483	0.045546	5.15	-1.628	466	466	susie	0.05912	5.8e-07	-1.50438	0.132485	NA	NA	NA	NA	NA
GTExv8.ALL.Breast_Mammary_Tissue	ENSG00000143546.9	1	153000000	153000000	0.0479	rs383582	-3.432	rs310109	0.013277	-3.61	0.6	467	467	susie	0.007068	0.0516	-0.530208	0.595968	NA	NA	NA	NA	NA
GTExv8.ALL.Breast_Mammary_Tissue	ENSG00000143556.8	1	153000000	153000000	0.1201	rs383582	-3.432	rs7533987	0.002323	3.05	1.088	462	462	susie	0.003567	0.121	-0.696211	0.486297	NA	NA	NA	NA	NA
GTExv8.ALL.Breast_Mammary_Tissue	ENSG00000196754.10	1	154000000	154000000	0.0687	rs383582	-3.432	rs2570443	0.000894	3.35	0.178	421	421	susie	0.005001	0.0848	-1.98377	0.047281	0.877	0.109	0.01	0.001	0.002
GTExv8.ALL.Breast_Mammary_Tissue	ENSG00000188643.10	1	154000000	154000000	0.1056	rs475355	-3.177	rs9662664	0.019275	-4.51	-1.221	407	407	susie	0.027362	0.000557	1.1671	0.243171	NA	NA	NA	NA	NA
GTExv8.ALL.Breast_Mammary_Tissue	ENSG00000189334.8	1	154000000	154000000	0.083	rs475355	-3.177	rs11265625	0.026879	-4.06	-1.765	407	407	susie	0.012167	0.0159	1.40246	0.16078	NA	NA	NA	NA	NA
GTExv8.ALL.Breast_Mammary_Tissue	ENSG00000160678.11	1	154000000	154000000	0.3423	rs475355	-3.177	rs28580554	0.292194	11.03	0.646	406	406	susie	0.300294	1.24e-32	0.610859	0.541293	NA	NA	NA	NA	NA
GTExv8.ALL.Breast_Mammary_Tissue	ENSG00000189171.14	1	154000000	154000000	0.1525	rs475355	-3.177	rs1888115	0.077323	5.87	0.819	404	404	susie	0.080989	4.89e-09	0.809452	0.418255	NA	NA	NA	NA	NA
GTExv8.ALL.Breast_Mammary_Tissue	ENSG00000272030.1	1	154000000	154000000	0.5296	rs475355	-3.177	rs28380060	0.483981	14.09	0.843	403	7	lasso	0.503204	4.8e-62	0.798048	0.424843	NA	NA	NA	NA	NA
GTExv8.ALL.Breast_Mammary_Tissue	ENSG00000198837.9	1	154000000	154000000	0.0505	rs6667928	2.877	rs4845576	0.024873	3.99	1.905	324	324	susie	0.017527	0.00479	1.90026	0.057399	NA	NA	NA	NA	NA
GTExv8.ALL.Breast_Mammary_Tissue	ENSG00000143552.9	1	154000000	154000000	0.0378	rs4129267	3.044	rs4845357	-0.002483	3.42	1.671	319	319	susie	-0.002437	0.842	1.91648	0.055304	NA	NA	NA	NA	NA
GTExv8.ALL.Breast_Mammary_Tissue	ENSG00000143575.14	1	154000000	154000000	0.1171	rs4129267	3.044	rs12067325	0.039899	4.45	-1.612	348	17	enet	0.041359	2.7e-05	-1.28032	0.200431	NA	NA	NA	NA	NA
GTExv8.ALL.Breast_Mammary_Tissue	ENSG00000163239.12	1	155000000	155000000	0.1939	rs4129267	3.044	rs3811448	0.135529	-7.96	-0.211	393	12	enet	0.149265	9.13e-16	-0.117441	0.906511	NA	NA	NA	NA	NA
GTExv8.ALL.Breast_Mammary_Tissue	ENSG00000163346.16	1	155000000	155000000	0.123	rs12144146	3.035	rs1007170	0.062528	-5.59	0.579	387	2	lasso	0.063114	2.44e-07	-0.557946	0.576881	NA	NA	NA	NA	NA
GTExv8.ALL.Breast_Mammary_Tissue	ENSG00000232093.1	1	155000000	155000000	0.1102	rs12144146	3.035	rs4845406	0.008827	4.58	0.43	368	13	enet	0.028125	0.000472	0.716632	0.473601	NA	NA	NA	NA	NA
GTExv8.ALL.Breast_Mammary_Tissue	ENSG00000143537.13	1	155000000	155000000	0.0624	rs12144146	3.035	rs1611774	-0.001508	-3.23	0.242	369	369	susie	0.012627	0.0143	-0.301055	0.763373	NA	NA	NA	NA	NA
GTExv8.ALL.Breast_Mammary_Tissue	ENSG00000231064.7	1	155000000	155000000	0.1122	rs12748814	2.352	rs4971079	0.012355	4.03	1.219	331	4	lasso	0.023411	0.00132	0.269038	0.7879	NA	NA	NA	NA	NA
GTExv8.ALL.Breast_Mammary_Tissue	ENSG00000169231.13	1	155000000	155000000	0.1179	rs12748814	2.352	rs914615	0.063466	-5.33	-0.141	328	328	susie	0.059379	5.48e-07	0.079101	0.936952	NA	NA	NA	NA	NA
GTExv8.ALL.Breast_Mammary_Tissue	ENSG00000173171.14	1	155000000	155000000	0.0653	rs12748814	2.352	rs2049805	0.052896	-4.75	-0.058	328	2	lasso	0.050076	4.11e-06	0.031368	0.974976	NA	NA	NA	NA	NA
GTExv8.ALL.Breast_Mammary_Tissue	ENSG00000160766.14	1	155000000	155000000	0.3136	rs12748814	2.352	rs914615	0.278046	10.57	-0.141	319	319	susie	0.276611	9.08e-30	-0.082573	0.934191	NA	NA	NA	NA	NA
GTExv8.ALL.Breast_Mammary_Tissue	ENSG00000236675.1	1	155000000	155000000	0.0458	rs12748814	2.352	rs11264337	-0.000655	-3.61	1.186	317	317	susie	0.008277	0.0388	-1.02592	0.304928	NA	NA	NA	NA	NA
GTExv8.ALL.Breast_Mammary_Tissue	ENSG00000160752.14	1	155000000	155000000	0.1015	rs12748814	2.352	rs12407219	-0.002488	-3.63	0.034	267	11	enet	-0.000264	0.345	-0.205144	0.83746	NA	NA	NA	NA	NA
GTExv8.ALL.Breast_Mammary_Tissue	ENSG00000225855.6	1	155000000	155000000	0.1575	rs12748814	2.352	rs2297480	0.076966	6.45	0.552	254	254	susie	0.086059	1.6e-09	0.327009	0.743661	NA	NA	NA	NA	NA
GTExv8.ALL.Breast_Mammary_Tissue	ENSG00000116539.12	1	156000000	156000000	0.0546	rs12748814	2.352	rs12035524	0.057623	5.1	0.34	224	1	lasso	0.042733	2.01e-05	0.34	0.733857	NA	NA	NA	NA	NA
GTExv8.ALL.Breast_Mammary_Tissue	ENSG00000143622.10	1	156000000	156000000	0.11	rs933489	-3.058	rs490498	0.082249	-6.23	0.932	282	282	susie	0.078635	8.21e-09	-0.898413	0.368965	NA	NA	NA	NA	NA
GTExv8.ALL.Breast_Mammary_Tissue	ENSG00000196189.12	1	156000000	156000000	0.3189	rs933489	-3.058	rs3738581	0.171525	8.66	1.035	351	7	enet	0.191996	3.16e-20	0.897025	0.369705	NA	NA	NA	NA	NA
GTExv8.ALL.Breast_Mammary_Tissue	ENSG00000160785.13	1	156000000	156000000	0.2329	rs933489	-3.058	rs2241109	0.108898	-7.02	1.568	372	372	susie	0.108535	1.06e-11	-1.56812	0.116853	NA	NA	NA	NA	NA
GTExv8.ALL.Breast_Mammary_Tissue	ENSG00000160783.19	1	156000000	156000000	0.0751	rs933489	-3.058	rs12735992	0.00461	3.81	-0.089	374	374	susie	0.001213	0.225	0.419941	0.674529	NA	NA	NA	NA	NA
GTExv8.ALL.Breast_Mammary_Tissue	ENSG00000198952.8	1	156000000	156000000	0.1862	rs933489	-3.058	rs2025577	0.194074	-8.93	-2.826	390	390	susie	0.191136	3.9e-20	2.86551	0.004163	0	0.764	0	0.005	0.231
GTExv8.ALL.Breast_Mammary_Tissue	ENSG00000198715.11	1	156000000	156000000	0.087	rs933489	-3.058	rs10908496	0.054032	-5.51	-1.344	390	4	lasso	0.065849	1.34e-07	2.23941	0.025129	0.003	0.886	0	0.006	0.105
GTExv8.ALL.Breast_Mammary_Tissue	ENSG00000163468.14	1	156000000	156000000	0.1297	rs933489	-3.058	rs2277872	0.062659	5.29	-2.252	406	3	lasso	0.081181	4.69e-09	-0.702396	0.482432	NA	NA	NA	NA	NA
GTExv8.ALL.Breast_Mammary_Tissue	ENSG00000163382.11	1	157000000	157000000	0.2098	rs933489	-3.058	rs4661188	0.108921	-7.19	0.539	436	8	enet	0.116383	1.8e-12	-0.295252	0.767801	NA	NA	NA	NA	NA
GTExv8.ALL.Breast_Mammary_Tissue	ENSG00000160818.16	1	157000000	157000000	0.0939	rs6427351	-3.239	rs4661052	0.034416	-4.84	0.336	443	443	susie	0.02865	0.000421	-0.344464	0.730497	NA	NA	NA	NA	NA
GTExv8.ALL.Breast_Mammary_Tissue	ENSG00000143303.11	1	157000000	157000000	0.1486	rs6427351	-3.239	rs12161427	0.077871	5.66	0.482	446	6	lasso	0.076853	1.21e-08	0.387732	0.698215	NA	NA	NA	NA	NA
GTExv8.ALL.Breast_Mammary_Tissue	ENSG00000163554.12	1	159000000	159000000	0.6004	rs11805756	-2.941	rs12044097	0.139605	8.29	-0.544	461	461	susie	0.292895	9.96e-32	-0.341831	0.732478	NA	NA	NA	NA	NA
GTExv8.ALL.Breast_Mammary_Tissue	ENSG00000233473.2	1	159000000	159000000	0.079	rs11805756	-2.941	rs862999	0.076464	5.83	0.505	460	460	susie	0.068932	6.86e-08	0.515248	0.606379	NA	NA	NA	NA	NA
GTExv8.ALL.Breast_Mammary_Tissue	ENSG00000163568.14	1	159000000	159000000	0.2325	rs11805756	-2.941	rs862999	0.11805	7.28	0.505	467	467	susie	0.118345	1.15e-12	0.475819	0.634204	NA	NA	NA	NA	NA
GTExv8.ALL.Breast_Mammary_Tissue	ENSG00000225670.4	1	159000000	159000000	0.123	rs11805756	-2.941	rs3027009	0.079954	5.71	1.408	463	463	susie	0.07722	1.12e-08	1.40821	0.159069	NA	NA	NA	NA	NA
GTExv8.ALL.Breast_Mammary_Tissue	ENSG00000179639.10	1	159000000	159000000	0.0728	rs11805756	-2.941	rs2251746	0.052507	4.95	-0.709	431	431	susie	0.054085	1.73e-06	-0.545054	0.585716	NA	NA	NA	NA	NA
GTExv8.ALL.Breast_Mammary_Tissue	ENSG00000188004.9	1	160000000	160000000	0.1713	rs6699059	-2.405	rs11807946	0.112121	-6.77	-1.408	509	14	enet	0.123386	3.66e-13	0.814894	0.415133	NA	NA	NA	NA	NA
GTExv8.ALL.Breast_Mammary_Tissue	ENSG00000243284.1	1	160000000	160000000	0.3057	rs6699059	-2.405	rs4133290	0.134671	8.05	0.218	510	7	lasso	0.178064	9.49e-19	-0.226558	0.820767	NA	NA	NA	NA	NA
GTExv8.ALL.Breast_Mammary_Tissue	ENSG00000272668.1	1	160000000	160000000	0.6831	rs6699059	-2.405	rs4133290	0.397481	12.62	0.218	511	17	enet	0.493729	2.01e-60	0.227046	0.820388	NA	NA	NA	NA	NA
GTExv8.ALL.Breast_Mammary_Tissue	ENSG00000132681.16	1	160000000	160000000	0.245	rs6699059	-2.405	rs6685734	0.101125	-6.53	-0.075	516	516	susie	0.091912	4.38e-10	0.019446	0.984485	NA	NA	NA	NA	NA
GTExv8.ALL.Breast_Mammary_Tissue	ENSG00000143318.12	1	160000000	160000000	0.2432	rs6699059	-2.405	rs6685734	0.08601	-6.05	-0.075	515	515	susie	0.079945	6.16e-09	-0.032595	0.973998	NA	NA	NA	NA	NA
GTExv8.ALL.Breast_Mammary_Tissue	ENSG00000122218.14	1	160000000	160000000	0.0533	rs6699059	-2.405	rs6661197	0.006737	-3.92	-1.796	499	499	susie	0.017452	0.00487	1.68189	0.09259	NA	NA	NA	NA	NA
GTExv8.ALL.Breast_Mammary_Tissue	ENSG00000215845.10	1	161000000	161000000	0.3653	rs10800309	3.308	rs11265548	0.187773	9.02	-0.309	438	32	enet	0.216071	7.7e-23	0.61414	0.539123	NA	NA	NA	NA	NA
GTExv8.ALL.Breast_Mammary_Tissue	ENSG00000158793.13	1	161000000	161000000	0.0952	rs10800309	3.308	rs4656985	0.068523	-5.82	1.409	401	16	enet	0.098847	9.35e-11	-1.27362	0.202797	NA	NA	NA	NA	NA
GTExv8.ALL.Breast_Mammary_Tissue	ENSG00000143224.17	1	161000000	161000000	0.1422	rs10800309	3.308	rs6413453	0.032222	-4.44	0.124	377	4	lasso	0.066438	1.18e-07	1.00469	0.315046	NA	NA	NA	NA	NA
GTExv8.ALL.Breast_Mammary_Tissue	ENSG00000158850.14	1	161000000	161000000	0.2145	rs10800309	3.308	rs11579514	0.034802	-5.58	1.168	374	31	enet	0.137817	1.32e-14	0.100824	0.919691	NA	NA	NA	NA	NA
GTExv8.ALL.Breast_Mammary_Tissue	ENSG00000158864.12	1	161000000	161000000	0.0706	rs10800309	3.308	rs11585858	0.026231	-4.58	0.204	376	15	enet	0.058682	6.38e-07	0.082097	0.934569	NA	NA	NA	NA	NA
GTExv8.ALL.Breast_Mammary_Tissue	ENSG00000158869.10	1	161000000	161000000	0.1711	rs10800309	3.308	rs2070902	0.026842	4.63	0.815	393	15	enet	0.049386	4.77e-06	0.081179	0.935299	NA	NA	NA	NA	NA
GTExv8.ALL.Breast_Mammary_Tissue	ENSG00000143252.14	1	161000000	161000000	0.1297	rs10800309	3.308	rs16832908	0.002867	-4.36	0.74	420	25	enet	0.034268	0.000125	-1.56664	0.117199	NA	NA	NA	NA	NA
GTExv8.ALL.Breast_Mammary_Tissue	ENSG00000283696.1	1	161000000	161000000	0.0932	rs10800309	3.308	rs16832908	0.033381	4.93	0.74	396	396	susie	0.043494	1.7e-05	0.741806	0.458205	NA	NA	NA	NA	NA
GTExv8.ALL.Breast_Mammary_Tissue	ENSG00000283317.1	1	161000000	161000000	0.3178	rs10800309	3.308	rs4656298	0.173907	-8.43	-0.257	407	407	susie	0.205946	9.87e-22	0.583966	0.559243	NA	NA	NA	NA	NA
GTExv8.ALL.Breast_Mammary_Tissue	ENSG00000244682.7	1	162000000	162000000	0.3618	rs10800309	3.308	rs12731669	0.144256	-8.26	0.41	451	17	enet	0.181146	4.49e-19	-0.946892	0.343694	NA	NA	NA	NA	NA
GTExv8.ALL.Breast_Mammary_Tissue	ENSG00000225217.1	1	162000000	162000000	0.3309	rs10800309	3.308	rs12731669	0.158823	-7.99	0.41	450	27	enet	0.183404	2.59e-19	-0.463332	0.643126	NA	NA	NA	NA	NA
GTExv8.ALL.Breast_Mammary_Tissue	ENSG00000162746.14	1	162000000	162000000	0.1721	rs10800309	3.308	rs1891019	0.062069	-5.07	1.219	489	489	susie	0.061865	3.2e-07	-1.21157	0.225679	NA	NA	NA	NA	NA
GTExv8.ALL.Breast_Mammary_Tissue	ENSG00000118217.5	1	162000000	162000000	0.1056	rs10800309	3.308	rs9287066	0.079164	5.75	0.322	485	485	susie	0.073189	2.71e-08	0.234605	0.814515	NA	NA	NA	NA	NA
GTExv8.ALL.Breast_Mammary_Tissue	ENSG00000198929.12	1	162000000	162000000	0.0778	rs10157390	-2.569	rs4657150	0.038625	-4.22	-0.514	569	2	lasso	0.013243	0.0125	0.48114	0.630417	NA	NA	NA	NA	NA
GTExv8.ALL.Breast_Mammary_Tissue	ENSG00000239887.4	1	162000000	162000000	0.0949	rs10157390	-2.569	rs4657150	-0.002471	-3.23	-0.514	612	612	susie	0.013248	0.0125	1.48846	0.136631	NA	NA	NA	NA	NA
GTExv8.ALL.Breast_Mammary_Tissue	ENSG00000232995.7	1	163000000	163000000	0.3566	rs1866893	3.324	rs10494390	0.20124	-9.02	1.171	613	9	lasso	0.205125	1.21e-21	-1.04289	0.297001	NA	NA	NA	NA	NA
GTExv8.ALL.Breast_Mammary_Tissue	ENSG00000143149.12	1	166000000	166000000	0.1975	rs12751264	2.82	rs12408101	0.125607	-7.46	-0.433	593	593	susie	0.125875	2.07e-13	0.433	0.665015	NA	NA	NA	NA	NA
GTExv8.ALL.Breast_Mammary_Tissue	ENSG00000273365.1	1	166000000	166000000	0.0885	rs12751264	2.82	rs285470	-0.001318	-3.28	-0.399	590	590	susie	0.012114	0.0161	-0.146793	0.883295	NA	NA	NA	NA	NA
GTExv8.ALL.Breast_Mammary_Tissue	ENSG00000143183.16	1	166000000	166000000	0.1437	rs17431252	-2.847	rs7518099	0.0091	-3.95	0.579	547	6	lasso	0.009925	0.0265	-0.519938	0.603107	NA	NA	NA	NA	NA
GTExv8.ALL.Breast_Mammary_Tissue	ENSG00000188859.6	1	166000000	166000000	0.0667	rs16856987	3.354	rs7524575	0.018598	4.21	-0.749	502	2	lasso	0.021691	0.00192	-0.653366	0.51352	NA	NA	NA	NA	NA
GTExv8.ALL.Breast_Mammary_Tissue	ENSG00000143157.11	1	167000000	167000000	0.0668	rs267746	-3.393	rs17331024	0.000757	-3.99	-0.542	602	602	susie	0.006123	0.0646	0.546889	0.584455	NA	NA	NA	NA	NA
GTExv8.ALL.Breast_Mammary_Tissue	ENSG00000225171.2	1	167000000	167000000	0.2759	rs267746	-3.393	rs17331024	0.223843	9.73	-0.542	585	585	susie	0.2273	4.38e-24	-0.517041	0.605128	NA	NA	NA	NA	NA
GTExv8.ALL.Breast_Mammary_Tissue	ENSG00000152382.5	1	167000000	167000000	0.114	rs267746	-3.393	rs6677644	0.011138	-4.38	0.764	587	587	susie	0.012066	0.0163	-0.697555	0.485456	NA	NA	NA	NA	NA
GTExv8.ALL.Breast_Mammary_Tissue	ENSG00000143194.12	1	167000000	167000000	0.089	rs267746	-3.393	rs12122547	0.03312	4.32	-0.542	597	597	susie	0.030403	0.000288	-0.396129	0.69201	NA	NA	NA	NA	NA
GTExv8.ALL.Breast_Mammary_Tissue	ENSG00000143162.7	1	168000000	168000000	0.1335	rs267746	-3.393	rs2984801	0.036672	-5.17	1.102	596	8	lasso	0.046078	9.75e-06	-1.26623	0.205432	NA	NA	NA	NA	NA
GTExv8.ALL.Breast_Mammary_Tissue	ENSG00000198771.10	1	168000000	168000000	0.1059	rs11803859	-2.465	rs11584355	0.066186	5.41	0.15	572	572	susie	0.048204	6.16e-06	0.14971	0.880993	NA	NA	NA	NA	NA
GTExv8.ALL.Breast_Mammary_Tissue	ENSG00000143147.14	1	168000000	168000000	0.1126	rs11803859	-2.465	rs11807802	0.046598	-4.57	0.67	480	12	enet	0.055329	1.32e-06	-0.742986	0.45749	NA	NA	NA	NA	NA
GTExv8.ALL.Breast_Mammary_Tissue	ENSG00000213064.9	1	168000000	168000000	0.124	rs11803859	-2.465	rs10753766	0.039288	-4.24	0.655	492	492	susie	0.011287	0.0194	-0.353666	0.723589	NA	NA	NA	NA	NA
GTExv8.ALL.Breast_Mammary_Tissue	ENSG00000143196.4	1	169000000	169000000	0.0742	rs10800380	-2.619	rs12033844	-0.000251	3.57	-0.718	580	580	susie	0.002378	0.164	-1.40324	0.160546	NA	NA	NA	NA	NA
GTExv8.ALL.Breast_Mammary_Tissue	ENSG00000143153.12	1	169000000	169000000	0.17	rs10800380	-2.619	rs12033844	0.005919	-4.3	-0.718	587	5	lasso	0.02871	0.000416	-0.470881	0.637726	NA	NA	NA	NA	NA
GTExv8.ALL.Breast_Mammary_Tissue	ENSG00000143156.13	1	169000000	169000000	0.3065	rs12038818	-2.694	rs1591733	0.26092	-10.53	0.747	591	591	susie	0.277798	6.56e-30	-0.748293	0.454284	NA	NA	NA	NA	NA
GTExv8.ALL.Breast_Mammary_Tissue	ENSG00000117477.12	1	169000000	169000000	0.0971	rs12038818	-2.694	rs11800843	0.066283	-5.36	-0.494	578	578	susie	0.057055	9.08e-07	0.51398	0.607266	NA	NA	NA	NA	NA
GTExv8.ALL.Breast_Mammary_Tissue	ENSG00000000460.16	1	170000000	170000000	0.0658	rs12038818	-2.694	rs9803860	0.025294	-4.03	-0.983	534	534	susie	0.038334	5.19e-05	0.454036	0.649803	NA	NA	NA	NA	NA
GTExv8.ALL.Breast_Mammary_Tissue	ENSG00000171806.11	1	170000000	170000000	0.3331	rs12038818	-2.694	rs12135361	0.395912	-12.78	-0.076	559	4	lasso	0.405077	1.41e-46	0.052101	0.958449	NA	NA	NA	NA	NA
GTExv8.ALL.Breast_Mammary_Tissue	ENSG00000000457.13	1	170000000	170000000	0.0927	rs12038818	-2.694	rs16862682	0.024638	-4.73	-0.129	559	13	enet	0.028946	0.000395	-0.033157	0.973549	NA	NA	NA	NA	NA
GTExv8.ALL.Breast_Mammary_Tissue	ENSG00000224286.5	1	170000000	170000000	0.1004	rs4128789	2.69	rs2254605	0.043787	-5.16	-1.098	422	422	susie	0.041979	2.36e-05	1.14564	0.251946	NA	NA	NA	NA	NA
GTExv8.ALL.Breast_Mammary_Tissue	ENSG00000120370.12	1	171000000	171000000	0.155	rs4128789	2.69	rs11589376	0.04848	-5.3	-0.844	410	8	enet	0.046237	9.42e-06	-0.217672	0.827684	NA	NA	NA	NA	NA
GTExv8.ALL.Breast_Mammary_Tissue	ENSG00000271811.1	1	171000000	171000000	0.2877	rs4128789	2.69	rs619456	0.101624	7.57	-0.788	453	34	enet	0.155407	2.15e-16	-0.611317	0.54099	NA	NA	NA	NA	NA
GTExv8.ALL.Breast_Mammary_Tissue	ENSG00000007933.12	1	171000000	171000000	0.1079	rs541618	2.461	rs1920152	0.04073	5.08	-0.069	528	21	enet	0.076855	1.21e-08	-0.721009	0.470904	NA	NA	NA	NA	NA
GTExv8.ALL.Breast_Mammary_Tissue	ENSG00000094963.13	1	171000000	171000000	0.236	rs541618	2.461	rs2020870	0.012141	-4.5	-1.085	547	547	susie	0.059413	5.44e-07	0.682242	0.495086	NA	NA	NA	NA	NA
GTExv8.ALL.Breast_Mammary_Tissue	ENSG00000076258.9	1	171000000	171000000	0.3676	rs7556029	-2.422	rs1018391	0.138715	8.25	-1.187	597	27	enet	0.147531	1.37e-15	-1.74275	0.081378	NA	NA	NA	NA	NA
GTExv8.ALL.Breast_Mammary_Tissue	ENSG00000117523.15	1	171000000	171000000	0.1237	rs7556029	-2.422	rs235496	0.031323	5.04	-0.049	590	22	enet	0.075625	1.59e-08	-0.123333	0.901844	NA	NA	NA	NA	NA
GTExv8.ALL.Breast_Mammary_Tissue	ENSG00000034971.16	1	172000000	172000000	0.1517	rs7556029	-2.422	rs235913	0.0759	-5.99	0.235	538	5	lasso	0.070055	5.37e-08	-0.312702	0.754507	NA	NA	NA	NA	NA
GTExv8.ALL.Breast_Mammary_Tissue	ENSG00000117533.14	1	172000000	172000000	0.2277	rs28384819	-2.411	rs11580522	0.134027	7.62	0.829	510	34	enet	0.149327	9e-16	-0.020325	0.983784	NA	NA	NA	NA	NA
GTExv8.ALL.Breast_Mammary_Tissue	ENSG00000010165.19	1	172000000	172000000	0.0715	rs16864434	-2.376	rs2294721	-0.002398	3.34	0.458	478	478	susie	0.017725	0.00459	0.428239	0.668477	NA	NA	NA	NA	NA
GTExv8.ALL.Breast_Mammary_Tissue	ENSG00000135845.9	1	172000000	172000000	0.1495	rs2227198	2.472	rs9425586	0.036287	-4.34	1.63	392	34	enet	0.05396	1.77e-06	-0.974417	0.32985	NA	NA	NA	NA	NA
GTExv8.ALL.Breast_Mammary_Tissue	ENSG00000094975.13	1	173000000	173000000	0.208	rs2227198	2.472	rs12760161	0.109288	-6.86	0.45	393	393	susie	0.139756	8.42e-15	0.404799	0.685626	NA	NA	NA	NA	NA
GTExv8.ALL.Breast_Mammary_Tissue	ENSG00000183831.6	1	174000000	174000000	0.0684	rs6685520	2.5	rs9425766	0.031489	4.59	-0.433	270	270	susie	0.03465	0.000115	-0.531769	0.594886	NA	NA	NA	NA	NA
GTExv8.ALL.Breast_Mammary_Tissue	ENSG00000270084.1	1	174000000	174000000	0.0388	rs11808435	1.827	rs6660804	-0.000965	-3.28	-0.177	255	255	susie	0.007596	0.0456	0.345402	0.729792	NA	NA	NA	NA	NA
GTExv8.ALL.Breast_Mammary_Tissue	ENSG00000234741.7	1	174000000	174000000	0.4029	rs11808435	1.827	rs2142864	0.000863	3.35	-0.876	250	63	enet	0.006003	0.0665	-0.722648	0.469896	NA	NA	NA	NA	NA
GTExv8.ALL.Breast_Mammary_Tissue	ENSG00000117601.13	1	174000000	174000000	0.1194	rs11808435	1.827	rs7528380	0.034988	4.38	0.237	246	5	lasso	0.021041	0.00221	0.384001	0.700977	NA	NA	NA	NA	NA
GTExv8.ALL.Breast_Mammary_Tissue	ENSG00000152061.23	1	174000000	174000000	0.1271	rs2068871	-1.503	rs7548540	0.051849	5.7	-0.577	262	262	susie	0.080267	5.73e-09	-0.596202	0.55104	NA	NA	NA	NA	NA
GTExv8.ALL.Breast_Mammary_Tissue	ENSG00000143207.19	1	176000000	176000000	0.0785	rs640692	-2.214	rs2455730	0.015326	-4.31	-0.219	335	335	susie	0.020058	0.00274	0.361474	0.717745	NA	NA	NA	NA	NA
GTExv8.ALL.Breast_Mammary_Tissue	ENSG00000120341.18	1	178000000	178000000	0.1857	rs3131325	2.992	rs12137761	0.046838	5.14	-1.035	412	2	enet	0.023128	0.0014	-1.20169	0.229482	NA	NA	NA	NA	NA
GTExv8.ALL.Breast_Mammary_Tissue	ENSG00000242193.10	1	178000000	178000000	0.3576	rs3131325	2.992	rs7529302	0.075315	-5.77	0.808	411	411	susie	0.095932	1.79e-10	0.144809	0.884862	NA	NA	NA	NA	NA
GTExv8.ALL.Breast_Mammary_Tissue	ENSG00000224687.1	1	178000000	178000000	0.0627	rs3131325	2.992	rs1319918	0.064165	5.2	0.41	429	3	lasso	0.056254	1.08e-06	0.331126	0.740549	NA	NA	NA	NA	NA
GTExv8.ALL.Breast_Mammary_Tissue	ENSG00000075391.16	1	178000000	178000000	0.086	rs3131325	2.992	rs12062921	-0.001764	3.29	0.065	429	429	susie	0.012811	0.0137	-1.18382	0.236483	NA	NA	NA	NA	NA
GTExv8.ALL.Breast_Mammary_Tissue	ENSG00000213057.5	1	179000000	179000000	0.153	rs7539025	-2.551	rs4433354	0.053335	5.51	1.09	340	340	susie	0.054763	1.49e-06	0.646332	0.518065	NA	NA	NA	NA	NA
GTExv8.ALL.Breast_Mammary_Tissue	ENSG00000273062.1	1	179000000	179000000	0.0473	rs7539025	-2.551	rs12405456	0.003632	3.53	0.126	379	379	susie	0.010767	0.0219	-0.497903	0.618552	NA	NA	NA	NA	NA
GTExv8.ALL.Breast_Mammary_Tissue	ENSG00000116191.17	1	179000000	179000000	0.1453	rs7539025	-2.551	rs2988259	0.069526	6.43	-0.022	387	17	enet	0.08395	2.55e-09	0.004977	0.996029	NA	NA	NA	NA	NA
GTExv8.ALL.Breast_Mammary_Tissue	ENSG00000116199.11	1	179000000	179000000	0.2178	rs10913723	-2.553	rs4652343	0.13962	7.69	-0.843	457	457	susie	0.128136	1.23e-13	-0.789017	0.430102	NA	NA	NA	NA	NA
GTExv8.ALL.Breast_Mammary_Tissue	ENSG00000186283.13	1	179000000	179000000	0.2088	rs3738423	2.577	rs2791944	0.138599	7.66	0.007	461	18	enet	0.154948	2.4e-16	-0.249721	0.802803	NA	NA	NA	NA	NA
GTExv8.ALL.Breast_Mammary_Tissue	ENSG00000162779.21	1	179000000	179000000	0.2848	rs4233182	3.017	rs17369088	0.193769	-8.93	-1.878	475	475	susie	0.197002	9.16e-21	2.0333	0.042022	0	0.954	0	0.011	0.035
GTExv8.ALL.Breast_Mammary_Tissue	ENSG00000162782.15	1	180000000	180000000	0.2672	rs4233182	3.017	rs913514	0.163542	8.53	1.167	476	19	enet	0.218041	4.67e-23	0.85942	0.390109	NA	NA	NA	NA	NA
GTExv8.ALL.Breast_Mammary_Tissue	ENSG00000121454.5	1	180000000	180000000	0.1149	rs12723969	-3.016	rs3845397	0.047314	-4.53	-2.522	467	5	lasso	0.030326	0.000293	2.23061	0.025707	0.565	0.394	0.005	0.003	0.033
GTExv8.ALL.Breast_Mammary_Tissue	ENSG00000230124.6	1	181000000	181000000	0.0848	rs7556005	2.867	rs357050	0.022504	4.5	-0.286	428	23	enet	0.040263	3.42e-05	-0.001423	0.998865	NA	NA	NA	NA	NA
GTExv8.ALL.Breast_Mammary_Tissue	ENSG00000153029.14	1	181000000	181000000	0.1452	rs650707	-3.024	rs3747956	0.080926	6.07	-0.727	472	14	enet	0.098629	9.81e-11	-1.47765	0.139503	NA	NA	NA	NA	NA
GTExv8.ALL.Breast_Mammary_Tissue	ENSG00000224810.1	1	182000000	182000000	0.1439	rs2254327	-2.973	rs12569254	0.020152	4.54	0.223	485	485	susie	0.019699	0.00297	0.146345	0.883649	NA	NA	NA	NA	NA
GTExv8.ALL.Breast_Mammary_Tissue	ENSG00000135828.11	1	183000000	183000000	0.1537	rs2254327	-2.973	rs12135247	0.018669	5.35	-1.051	457	17	enet	0.081399	4.47e-09	-0.828508	0.407383	NA	NA	NA	NA	NA
GTExv8.ALL.Breast_Mammary_Tissue	ENSG00000224468.3	1	183000000	183000000	0.0789	rs789185	3.024	rs10911260	0.023851	5.04	1.494	445	445	susie	0.029905	0.000321	1.54933	0.121304	NA	NA	NA	NA	NA
GTExv8.ALL.Breast_Mammary_Tissue	ENSG00000058085.14	1	183000000	183000000	0.0555	rs789185	3.024	rs2276542	0.033476	-4.7	-2.005	451	5	lasso	0.026248	0.00071	1.79	0.073454	NA	NA	NA	NA	NA
GTExv8.ALL.Breast_Mammary_Tissue	ENSG00000157064.10	1	183000000	183000000	0.0813	rs789185	3.024	rs4465156	0.005028	4.25	-1.249	492	7	enet	0.011104	0.0202	-1.6549	0.097946	NA	NA	NA	NA	NA
GTExv8.ALL.Breast_Mammary_Tissue	ENSG00000232860.7	1	183000000	183000000	0.174	rs789185	3.024	rs4047761	0.034221	4.69	-0.981	514	5	lasso	0.04605	9.81e-06	-1.17785	0.238857	NA	NA	NA	NA	NA
GTExv8.ALL.Breast_Mammary_Tissue	ENSG00000116701.14	1	184000000	184000000	0.123	rs789185	3.024	rs12737637	0.037098	5.09	-0.856	538	24	enet	0.054155	1.7e-06	0.014745	0.988236	NA	NA	NA	NA	NA
GTExv8.ALL.Breast_Mammary_Tissue	ENSG00000162704.15	1	184000000	184000000	0.1577	rs789185	3.024	rs2761558	0.158324	8.03	1.337	521	521	susie	0.158088	1.14e-16	1.46218	0.143692	NA	NA	NA	NA	NA
GTExv8.ALL.Breast_Mammary_Tissue	ENSG00000198860.11	1	184000000	184000000	0.1385	rs789185	3.024	rs1327144	0.042828	4.91	1.449	506	20	enet	0.052215	2.59e-06	1.83553	0.066428	NA	NA	NA	NA	NA
GTExv8.ALL.Breast_Mammary_Tissue	ENSG00000116406.18	1	185000000	185000000	0.1374	rs1006224	-2.528	rs9425635	0.087479	-6.46	-0.605	426	426	susie	0.103062	3.64e-11	0.885782	0.375735	NA	NA	NA	NA	NA
GTExv8.ALL.Breast_Mammary_Tissue	ENSG00000121481.10	1	185000000	185000000	0.0678	rs1321993	-2.855	rs234123	0.006807	3.63	1.535	417	417	susie	-0.001789	0.588	0.546553	0.584686	NA	NA	NA	NA	NA
GTExv8.ALL.Breast_Mammary_Tissue	ENSG00000238061.2	1	185000000	185000000	0.0771	rs10489705	3.044	rs12135769	0.073902	-6.38	1.195	402	402	susie	0.076774	1.24e-08	-1.11055	0.266762	NA	NA	NA	NA	NA
GTExv8.ALL.Breast_Mammary_Tissue	ENSG00000157181.15	1	186000000	186000000	0.096	rs12757858	-2.986	rs10489397	-0.00133	-3.55	-1.473	348	348	susie	0.017358	0.00498	1.77053	0.076638	NA	NA	NA	NA	NA
GTExv8.ALL.Breast_Mammary_Tissue	ENSG00000229739.2	1	186000000	186000000	0.0981	rs12757858	-2.986	rs4651330	0.003652	3.91	-1.073	362	362	susie	0.009788	0.0274	-1.70922	0.08741	NA	NA	NA	NA	NA
GTExv8.ALL.Breast_Mammary_Tissue	ENSG00000090104.11	1	193000000	193000000	0.0742	rs16834300	2.167	rs1890397	0.025513	4.68	-0.71	357	8	enet	0.030476	0.000284	-0.08907	0.929026	NA	NA	NA	NA	NA
GTExv8.ALL.Breast_Mammary_Tissue	ENSG00000116785.13	1	197000000	197000000	0.221	rs12402465	2.329	rs16840607	0.198094	-8.99	1.403	235	5	enet	0.211811	2.26e-22	-1.0084	0.313264	NA	NA	NA	NA	NA
GTExv8.ALL.Breast_Mammary_Tissue	ENSG00000244414.6	1	197000000	197000000	0.0902	rs12402465	2.329	rs16840607	0.07754	-6.08	1.403	243	7	enet	0.083153	3.04e-09	-1.27534	0.20219	NA	NA	NA	NA	NA
GTExv8.ALL.Breast_Mammary_Tissue	ENSG00000213047.12	1	198000000	198000000	0.0521	rs7517054	-2.922	rs10494756	0.020507	4.3	-1.056	335	335	susie	0.028382	0.000446	-1.25501	0.209475	NA	NA	NA	NA	NA
GTExv8.ALL.Breast_Mammary_Tissue	ENSG00000260088.1	1	201000000	201000000	0.4134	rs2809346	-3.737	rs3806358	0.249157	-9.97	-2.345	541	21	enet	0.31194	4.45e-34	2.43944	0.01471	0	0.876	0	0.039	0.085
GTExv8.ALL.Breast_Mammary_Tissue	ENSG00000118197.13	1	201000000	201000000	0.216	rs2809346	-3.737	rs12082129	0.127628	-7.29	2.418	540	540	susie	0.165457	1.97e-17	-1.51481	0.129819	NA	NA	NA	NA	NA
GTExv8.ALL.Breast_Mammary_Tissue	ENSG00000118200.14	1	201000000	201000000	0.1814	rs2809346	-3.737	rs12742404	0.000963	3.79	0.958	549	549	susie	0.025017	0.000928	1.43224	0.152075	NA	NA	NA	NA	NA
GTExv8.ALL.Breast_Mammary_Tissue	ENSG00000232237.3	1	201000000	201000000	0.1797	rs7529962	-3.657	rs3738262	0.06882	-5.66	-0.266	651	1	lasso	0.061585	3.4e-07	0.266	0.790239	NA	NA	NA	NA	NA
GTExv8.ALL.Breast_Mammary_Tissue	ENSG00000116857.16	1	201000000	201000000	0.3582	rs4915451	-3.381	rs7542768	0.29497	10.92	1.583	662	2	lasso	0.311319	5.33e-34	1.78275	0.074627	NA	NA	NA	NA	NA
GTExv8.ALL.Breast_Mammary_Tissue	ENSG00000081277.12	1	201000000	201000000	0.0854	rs877925	3.042	rs3729547	0.036379	-4.93	-0.513	655	14	enet	0.043863	1.57e-05	0.528703	0.597012	NA	NA	NA	NA	NA
GTExv8.ALL.Breast_Mammary_Tissue	ENSG00000224536.2	1	202000000	202000000	0.1906	rs877925	3.042	rs1998920	0.076594	6.81	-0.639	662	662	susie	0.087703	1.11e-09	-0.728329	0.466412	NA	NA	NA	NA	NA
GTExv8.ALL.Breast_Mammary_Tissue	ENSG00000223396.2	1	202000000	202000000	0.1443	rs877925	3.042	rs12134619	0.093548	6.42	-0.627	667	667	susie	0.086596	1.42e-09	-0.717362	0.473151	NA	NA	NA	NA	NA
GTExv8.ALL.Breast_Mammary_Tissue	ENSG00000198892.6	1	202000000	202000000	0.215	rs12126278	3.225	rs6427922	0.0645	-6.17	-0.365	509	32	enet	0.111188	5.85e-12	-0.011082	0.991158	NA	NA	NA	NA	NA
GTExv8.ALL.Breast_Mammary_Tissue	ENSG00000163431.12	1	202000000	202000000	0.1981	rs12126278	3.225	rs2820295	0.13582	-7.74	0.819	478	478	susie	0.136042	1.99e-14	-0.853899	0.393161	NA	NA	NA	NA	NA
GTExv8.ALL.Breast_Mammary_Tissue	ENSG00000176393.10	1	202000000	202000000	0.1242	rs12126278	3.225	rs16849483	0.039507	-5.62	1.149	459	24	enet	0.087745	1.1e-09	-1.24296	0.213881	NA	NA	NA	NA	NA
GTExv8.ALL.Breast_Mammary_Tissue	ENSG00000273478.1	1	202000000	202000000	0.1432	rs12126278	3.225	rs4950744	0.003593	3.78	-0.329	441	31	enet	0.036964	6.97e-05	0.285093	0.775573	NA	NA	NA	NA	NA
GTExv8.ALL.Breast_Mammary_Tissue	ENSG00000117139.16	1	203000000	203000000	0.1016	rs6698441	3.751	rs4950791	0.005575	-4.05	1.107	446	22	enet	0.015169	0.00809	-0.616343	0.537668	NA	NA	NA	NA	NA
GTExv8.ALL.Breast_Mammary_Tissue	ENSG00000214796.8	1	203000000	203000000	0.1575	rs6698441	3.751	rs6427990	-0.000237	3.68	0.048	452	5	lasso	0.017294	0.00505	0.226235	0.821019	NA	NA	NA	NA	NA
GTExv8.ALL.Breast_Mammary_Tissue	ENSG00000117153.15	1	203000000	203000000	0.0857	rs6698441	3.751	rs10800877	0.079457	-5.75	0.115	487	487	susie	0.074978	1.83e-08	-0.094836	0.924445	NA	NA	NA	NA	NA
GTExv8.ALL.Breast_Mammary_Tissue	ENSG00000122176.10	1	203000000	203000000	0.2018	rs10920550	2.977	rs12092451	0.025587	-5.47	-0.783	497	22	enet	0.061179	3.71e-07	0.568919	0.569411	NA	NA	NA	NA	NA
GTExv8.ALL.Breast_Mammary_Tissue	ENSG00000182004.12	1	204000000	204000000	0.1971	rs10800925	2.346	rs11240607	0.06576	6	0.648	514	4	lasso	0.0671	1.02e-07	0.575076	0.56524	NA	NA	NA	NA	NA
GTExv8.ALL.Breast_Mammary_Tissue	ENSG00000240219.1	1	205000000	205000000	0.1077	rs3892248	2.599	rs875093	0.026762	4.94	-1.021	623	27	enet	0.028846	0.000404	-1.29186	0.196404	NA	NA	NA	NA	NA
GTExv8.ALL.Breast_Mammary_Tissue	ENSG00000184144.11	1	205000000	205000000	0.2282	rs3892248	2.599	rs895932	0.038456	4.89	-0.052	594	8	enet	0.027917	0.000494	0.103715	0.917396	NA	NA	NA	NA	NA
GTExv8.ALL.Breast_Mammary_Tissue	ENSG00000174529.7	1	205000000	205000000	0.0691	rs3892248	2.599	rs6696846	0.022017	-4.89	-0.678	595	595	susie	0.040123	3.52e-05	0.948187	0.343034	NA	NA	NA	NA	NA
GTExv8.ALL.Breast_Mammary_Tissue	ENSG00000117222.13	1	205000000	205000000	0.1645	rs3892248	2.599	rs11240358	0.038851	5.1	0.474	587	7	enet	0.042198	2.25e-05	0.452645	0.650804	NA	NA	NA	NA	NA
GTExv8.ALL.Breast_Mammary_Tissue	ENSG00000133059.16	1	205000000	205000000	0.125	rs3761916	-2.915	rs1668871	0.080817	5.99	-0.984	581	581	susie	0.070902	4.47e-08	-1.01894	0.308231	NA	NA	NA	NA	NA
GTExv8.ALL.Breast_Mammary_Tissue	ENSG00000163545.8	1	205000000	205000000	0.1807	rs2224	3.948	rs4950989	0.030524	-5.7	0.234	579	37	enet	0.114152	2.99e-12	-0.206363	0.836508	NA	NA	NA	NA	NA
GTExv8.ALL.Breast_Mammary_Tissue	ENSG00000069275.12	1	206000000	206000000	0.1246	rs2224	3.948	rs951366	0.048484	5.36	1.16	437	4	lasso	0.069628	5.9e-08	0.493697	0.62152	NA	NA	NA	NA	NA
GTExv8.ALL.Breast_Mammary_Tissue	ENSG00000117280.12	1	206000000	206000000	0.3797	rs2224	3.948	rs823144	0.252486	-10.09	1.057	424	424	susie	0.247898	2.05e-26	-0.975864	0.329132	NA	NA	NA	NA	NA
GTExv8.ALL.Breast_Mammary_Tissue	ENSG00000162877.12	1	206000000	206000000	0.4721	rs2224	3.948	rs708727	0.360129	-12.11	-0.369	374	374	susie	0.399662	8.47e-46	0.041585	0.96683	NA	NA	NA	NA	NA
GTExv8.ALL.Breast_Mammary_Tissue	ENSG00000143486.15	1	207000000	207000000	0.1299	rs17006055	2.234	rs3813972	0.091168	6.58	-0.891	364	364	susie	0.093787	2.89e-10	-0.935784	0.349384	NA	NA	NA	NA	NA
GTExv8.ALL.Breast_Mammary_Tissue	ENSG00000143479.15	1	207000000	207000000	0.0844	rs17006055	2.234	rs17013271	0.015473	-4.3	0.066	370	7	enet	0.022474	0.00162	0.37367	0.70865	NA	NA	NA	NA	NA
GTExv8.ALL.Breast_Mammary_Tissue	ENSG00000123843.12	1	207000000	207000000	0.1407	rs13376708	2.23	rs8942	0.027719	4.12	-0.772	397	23	enet	0.076429	1.33e-08	-0.340925	0.73316	NA	NA	NA	NA	NA
GTExv8.ALL.Breast_Mammary_Tissue	ENSG00000123838.10	1	207000000	207000000	0.2227	rs13376708	2.23	rs8942	0.121267	7.25	-0.772	389	15	enet	0.146203	1.87e-15	-0.873405	0.382442	NA	NA	NA	NA	NA
GTExv8.ALL.Breast_Mammary_Tissue	ENSG00000196352.14	1	207000000	207000000	0.1273	rs7527798	2.347	rs1507761	0.036666	-5.14	0.873	365	19	enet	0.052767	2.3e-06	-0.394349	0.693323	NA	NA	NA	NA	NA
GTExv8.ALL.Breast_Mammary_Tissue	ENSG00000274245.1	1	207000000	207000000	0.1141	rs7527798	2.347	rs11117564	0.072936	-5.61	0.104	368	368	susie	0.066089	1.28e-07	-0.246606	0.805213	NA	NA	NA	NA	NA
GTExv8.ALL.Breast_Mammary_Tissue	ENSG00000284237.1	1	208000000	208000000	0.2795	rs11119017	-2.875	rs2745967	0.190283	-8.96	-0.179	534	29	enet	0.211289	2.58e-22	0.728122	0.466539	NA	NA	NA	NA	NA
GTExv8.ALL.Breast_Mammary_Tissue	ENSG00000009790.14	1	210000000	210000000	0.0638	rs2076359	3.198	rs3766612	-0.000796	-3.56	0.036	507	507	susie	0.00246	0.161	-1.08609	0.277439	NA	NA	NA	NA	NA
GTExv8.ALL.Breast_Mammary_Tissue	ENSG00000117597.17	1	210000000	210000000	0.1354	rs2076359	3.198	rs660975	0.044516	5.21	-0.096	518	518	susie	0.040835	3.02e-05	-0.146798	0.883292	NA	NA	NA	NA	NA
GTExv8.ALL.Breast_Mammary_Tissue	ENSG00000203706.8	1	210000000	210000000	0.1984	rs12143281	2.9	rs654523	0.087393	6.1	-1.03	552	11	enet	0.082736	3.33e-09	-1.10076	0.271	NA	NA	NA	NA	NA
GTExv8.ALL.Breast_Mammary_Tissue	ENSG00000153363.12	1	211000000	211000000	0.0911	rs6661043	2.869	rs12134651	0.014384	-4.14	-1.276	431	19	enet	0.013035	0.0131	1.64418	0.100138	NA	NA	NA	NA	NA
GTExv8.ALL.Breast_Mammary_Tissue	ENSG00000226251.5	1	212000000	212000000	0.5521	rs1873298	2.53	rs11590242	0.493065	14	-0.956	442	26	enet	0.495597	9.66e-61	-1.14472	0.252325	NA	NA	NA	NA	NA
GTExv8.ALL.Breast_Mammary_Tissue	ENSG00000065600.12	1	212000000	212000000	0.1404	rs1873298	2.53	rs12060029	0.033064	5.01	-0.876	467	3	enet	0.03868	4.81e-05	-0.924716	0.355114	NA	NA	NA	NA	NA
GTExv8.ALL.Breast_Mammary_Tissue	ENSG00000260805.2	1	213000000	213000000	0.1398	rs1873298	2.53	rs1331060	0.090276	6.27	0.166	469	469	susie	0.092167	4.14e-10	0.165936	0.868208	NA	NA	NA	NA	NA
GTExv8.ALL.Breast_Mammary_Tissue	ENSG00000117697.14	1	213000000	213000000	0.1114	rs11119953	2.036	rs10864002	0.014862	-5.35	0.653	417	28	enet	0.050003	4.17e-06	-0.601268	0.547662	NA	NA	NA	NA	NA
GTExv8.ALL.Breast_Mammary_Tissue	ENSG00000203705.10	1	213000000	213000000	0.2002	rs11119953	2.036	rs6702101	0.168535	-8.32	-0.039	417	417	susie	0.162228	4.26e-17	0.16046	0.872518	NA	NA	NA	NA	NA
GTExv8.ALL.Breast_Mammary_Tissue	ENSG00000198468.7	1	213000000	213000000	0.655	rs11119953	2.036	rs963328	0.536925	-14.59	0.505	415	45	enet	0.554701	1.99e-71	-0.713664	0.475435	NA	NA	NA	NA	NA
GTExv8.ALL.Breast_Mammary_Tissue	ENSG00000162769.12	1	213000000	213000000	0.2434	rs11119953	2.036	rs3768548	0.143752	7.74	0.089	415	415	susie	0.153464	3.4e-16	0.11146	0.911251	NA	NA	NA	NA	NA
GTExv8.ALL.Breast_Mammary_Tissue	ENSG00000174606.13	1	213000000	213000000	0.2234	rs11120129	1.768	rs3002284	0.220361	9.58	0.933	421	19	enet	0.269169	6.91e-29	0.90138	0.367386	NA	NA	NA	NA	NA
GTExv8.ALL.Breast_Mammary_Tissue	ENSG00000143499.13	1	214000000	214000000	0.0991	rs7531567	-3.355	rs11120323	-0.001167	4.17	0.963	546	5	lasso	0.015527	0.00747	0.284943	0.775688	NA	NA	NA	NA	NA
GTExv8.ALL.Breast_Mammary_Tissue	ENSG00000067533.5	1	218000000	218000000	0.2561	rs6685632	2.811	rs10863387	0.176931	8.6	-1.38	474	474	susie	0.177702	1.04e-18	-1.33132	0.183085	NA	NA	NA	NA	NA
GTExv8.ALL.Breast_Mammary_Tissue	ENSG00000277007.1	1	219000000	219000000	0.0707	rs650681	3.209	rs17576663	0.004347	3.98	-0.39	493	10	enet	0.02256	0.00159	0.036469	0.970909	NA	NA	NA	NA	NA
GTExv8.ALL.Breast_Mammary_Tissue	ENSG00000136628.17	1	220000000	220000000	0.1752	rs11118542	3.135	rs2027504	0.074537	5.85	-0.218	420	420	susie	0.080053	6.01e-09	-0.173199	0.862495	NA	NA	NA	NA	NA
GTExv8.ALL.Breast_Mammary_Tissue	ENSG00000162813.17	1	220000000	220000000	0.0848	rs11118542	3.135	rs17565134	0.024534	4.85	-1.59	400	400	susie	0.018741	0.00367	-1.46951	0.141694	NA	NA	NA	NA	NA
GTExv8.ALL.Breast_Mammary_Tissue	ENSG00000118873.15	1	220000000	220000000	0.1414	rs11118542	3.135	rs12116864	0.015067	-4.31	0.262	377	377	susie	0.018041	0.00428	-2.09843	0.035868	0.376	0.587	0.003	0.005	0.029
GTExv8.ALL.Breast_Mammary_Tissue	ENSG00000162817.6	1	221000000	221000000	0.0471	rs11118542	3.135	rs2786617	0.043184	4.45	-1.248	402	402	susie	0.034939	0.000108	-1.28981	0.197117	NA	NA	NA	NA	NA
GTExv8.ALL.Breast_Mammary_Tissue	ENSG00000272823.1	1	221000000	221000000	0.4682	rs11118542	3.135	rs11118622	0.280248	10.6	0.684	397	397	susie	0.404524	1.7e-46	-0.41716	0.676561	NA	NA	NA	NA	NA
GTExv8.ALL.Breast_Mammary_Tissue	ENSG00000238078.1	1	221000000	221000000	0.563	rs11118542	3.135	rs11118622	0.273082	10.81	0.684	397	13	enet	0.460718	5.26e-55	0.049778	0.960299	NA	NA	NA	NA	NA
GTExv8.ALL.Breast_Mammary_Tissue	ENSG00000257551.1	1	221000000	221000000	0.2706	rs11118542	3.135	rs2131887	0.068313	7.7	0.756	391	29	enet	0.200044	4.31e-21	0.09632	0.923267	NA	NA	NA	NA	NA
GTExv8.ALL.Breast_Mammary_Tissue	ENSG00000234754.1	1	221000000	221000000	0.1739	rs11118741	3.12	rs7527300	0.021761	5.18	0.583	444	37	enet	0.074728	1.93e-08	0.590455	0.554886	NA	NA	NA	NA	NA
GTExv8.ALL.Breast_Mammary_Tissue	ENSG00000143512.12	1	223000000	223000000	0.1359	rs2789933	-1.92	rs35822937	0.00933	4.32	1.102	342	6	lasso	0.007177	0.0503	-0.26309	0.792481	NA	NA	NA	NA	NA
GTExv8.ALL.Breast_Mammary_Tissue	ENSG00000143498.17	1	223000000	223000000	0.2334	rs2789933	-1.92	rs2936033	0.048045	-5.55	0.371	332	38	enet	0.090597	5.86e-10	-0.105231	0.916192	NA	NA	NA	NA	NA
GTExv8.ALL.Breast_Mammary_Tissue	ENSG00000225265.1	1	223000000	223000000	0.178	rs2789933	-1.92	rs17011636	0.102888	-6.63	0.928	332	332	susie	0.098754	9.54e-11	-0.948841	0.342701	NA	NA	NA	NA	NA
GTExv8.ALL.Breast_Mammary_Tissue	ENSG00000154305.16	1	223000000	223000000	0.0731	rs2789933	-1.92	rs17163303	0.000242	3.68	-0.473	319	319	susie	0.014525	0.00935	0.142784	0.886461	NA	NA	NA	NA	NA
GTExv8.ALL.Breast_Mammary_Tissue	ENSG00000272750.1	1	223000000	223000000	0.2588	rs2789933	-1.92	rs17465637	0.218084	9.46	-0.081	328	1	lasso	0.218872	3.78e-23	-0.081	0.935442	NA	NA	NA	NA	NA
GTExv8.ALL.Breast_Mammary_Tissue	ENSG00000162819.11	1	223000000	223000000	0.2223	rs2789933	-1.92	rs34290674	0.136307	7.74	-1.434	324	324	susie	0.141349	5.81e-15	-1.42399	0.154451	NA	NA	NA	NA	NA
GTExv8.ALL.Breast_Mammary_Tissue	ENSG00000228106.5	1	223000000	223000000	0.2455	rs17518517	-2.56	rs11487861	0.086606	6.41	-0.742	355	5	enet	0.121372	5.8e-13	-1.17059	0.241763	NA	NA	NA	NA	NA
GTExv8.ALL.Breast_Mammary_Tissue	ENSG00000187554.11	1	223000000	223000000	0.0887	rs17518517	-2.56	rs1935305	0.019503	4.24	0.83	405	5	lasso	0.031697	0.000218	0.792673	0.427968	NA	NA	NA	NA	NA
GTExv8.ALL.Breast_Mammary_Tissue	ENSG00000143514.16	1	224000000	224000000	0.0786	rs4653859	-2.743	rs12035633	0.022804	4.29	1.492	370	370	susie	0.023436	0.00131	0.761754	0.446207	NA	NA	NA	NA	NA
GTExv8.ALL.Breast_Mammary_Tissue	ENSG00000272645.3	1	224000000	224000000	0.4815	rs4653859	-2.743	rs2404851	0.22822	-9.59	0.002	301	301	susie	0.227133	4.57e-24	-0.004747	0.996212	NA	NA	NA	NA	NA
GTExv8.ALL.Breast_Mammary_Tissue	ENSG00000185495.10	1	224000000	224000000	0.3246	rs4653859	-2.743	rs2404851	0.150092	7.79	0.002	301	301	susie	0.147454	1.4e-15	-0.003102	0.997525	NA	NA	NA	NA	NA
GTExv8.ALL.Breast_Mammary_Tissue	ENSG00000143756.11	1	224000000	224000000	0.0455	rs4653859	-2.743	rs2404843	0.01463	3.81	0.116	321	321	susie	0.002631	0.154	0.337403	0.735813	NA	NA	NA	NA	NA
GTExv8.ALL.Breast_Mammary_Tissue	ENSG00000143771.11	1	224000000	224000000	0.3625	rs2786557	2.33	rs6675858	0.25383	-10.6	1.646	354	354	susie	0.273568	2.09e-29	-1.6012	0.109332	NA	NA	NA	NA	NA
GTExv8.ALL.Breast_Mammary_Tissue	ENSG00000143786.7	1	224000000	224000000	0.0796	rs12028207	3.172	rs9662179	0.058387	5.42	0.612	371	371	susie	0.057915	7.53e-07	0.751454	0.45238	NA	NA	NA	NA	NA
GTExv8.ALL.Breast_Mammary_Tissue	ENSG00000154380.17	1	226000000	226000000	0.0838	rs12029847	2.492	rs1629896	0.076491	-5.72	0.464	420	420	susie	0.067422	9.54e-08	-0.460814	0.644932	NA	NA	NA	NA	NA
GTExv8.ALL.Breast_Mammary_Tissue	ENSG00000163041.9	1	226000000	226000000	0.4654	rs16845098	2.723	rs3768543	0.325765	11.41	-0.649	385	30	enet	0.332296	1.16e-36	-0.618244	0.536414	NA	NA	NA	NA	NA
GTExv8.ALL.Breast_Mammary_Tissue	ENSG00000185155.11	1	226000000	226000000	0.1271	rs12029847	2.492	rs6605032	-0.000619	-3.85	0.387	405	30	enet	0.013742	0.0111	-0.676235	0.498892	NA	NA	NA	NA	NA
GTExv8.ALL.Breast_Mammary_Tissue	ENSG00000143799.12	1	226000000	226000000	0.1011	rs1110033	2.436	rs747658	-0.002509	-3.75	-0.602	383	8	lasso	0.021418	0.00204	-0.006013	0.995203	NA	NA	NA	NA	NA
GTExv8.ALL.Breast_Mammary_Tissue	ENSG00000163050.16	1	227000000	227000000	0.1154	rs1110033	2.436	rs1800672	0.067484	5.83	0.656	492	492	susie	0.068013	8.39e-08	0.626979	0.530673	NA	NA	NA	NA	NA
GTExv8.ALL.Breast_Mammary_Tissue	ENSG00000162910.18	1	228000000	228000000	0.1018	rs11579417	-2.331	rs849749	0.028037	-5.35	-0.197	334	334	susie	0.055518	1.27e-06	0.263541	0.792134	NA	NA	NA	NA	NA
GTExv8.ALL.Breast_Mammary_Tissue	ENSG00000143774.16	1	228000000	228000000	0.0947	rs11579417	-2.331	rs1059778	0.040054	-5.28	-1.046	324	324	susie	0.053943	1.78e-06	1.07133	0.284019	NA	NA	NA	NA	NA
GTExv8.ALL.Breast_Mammary_Tissue	ENSG00000162913.9	1	228000000	228000000	0.1346	rs11579417	-2.331	rs1771487	0.109451	-7.01	-0.947	322	8	enet	0.120303	7.4e-13	1.17111	0.241554	NA	NA	NA	NA	NA
GTExv8.ALL.Breast_Mammary_Tissue	ENSG00000168159.11	1	228000000	228000000	0.1309	rs682909	2.131	rs728727	0.013286	4.06	0.629	353	15	enet	0.047182	7.68e-06	0.034282	0.972652	NA	NA	NA	NA	NA
GTExv8.ALL.Breast_Mammary_Tissue	ENSG00000237481.1	1	229000000	229000000	0.082	rs149283	-2.37	rs237789	0.060603	-5.16	0.827	483	1	lasso	0.050113	4.08e-06	-0.827	0.408237	NA	NA	NA	NA	NA
GTExv8.ALL.Breast_Mammary_Tissue	ENSG00000154429.10	1	229000000	229000000	0.0973	rs149283	-2.37	rs237749	0.015548	4.22	0.199	472	4	lasso	0.044809	1.28e-05	-0.271248	0.786201	NA	NA	NA	NA	NA
GTExv8.ALL.Breast_Mammary_Tissue	ENSG00000229367.1	1	230000000	230000000	0.2286	rs149283	-2.37	rs1020353	0.228034	9.75	-0.125	405	4	lasso	0.232895	1.03e-24	-0.156129	0.875931	NA	NA	NA	NA	NA
GTExv8.ALL.Breast_Mammary_Tissue	ENSG00000135744.7	1	231000000	231000000	0.3236	rs10864734	-3.647	rs5050	0.216443	9.37	-0.786	687	687	susie	0.21696	6.14e-23	-0.68819	0.491333	NA	NA	NA	NA	NA
GTExv8.ALL.Breast_Mammary_Tissue	ENSG00000135773.12	1	231000000	231000000	0.1604	rs10864734	-3.647	rs4847011	0.101206	6.83	-0.133	691	4	lasso	0.124854	2.62e-13	-0.096332	0.923257	NA	NA	NA	NA	NA
GTExv8.ALL.Breast_Mammary_Tissue	ENSG00000173409.13	1	231000000	231000000	0.0895	rs4658931	2.908	rs7553253	0.015691	4.39	1.389	624	624	susie	0.042747	2e-05	1.70738	0.087752	NA	NA	NA	NA	NA
GTExv8.ALL.Breast_Mammary_Tissue	ENSG00000182118.7	1	231000000	231000000	0.107	rs4658931	2.908	rs6700792	0.013071	4.15	0.639	600	600	susie	0.002306	0.167	0.482965	0.62912	NA	NA	NA	NA	NA
GTExv8.ALL.Breast_Mammary_Tissue	ENSG00000116906.11	1	231000000	231000000	0.1748	rs4658931	2.908	rs518686	0.143614	8.1	1.927	487	487	susie	0.156153	1.8e-16	1.99317	0.046243	0	0.957	0	0.006	0.038
GTExv8.ALL.Breast_Mammary_Tissue	ENSG00000010072.15	1	231000000	231000000	0.0508	rs4658931	2.908	rs11122306	-0.00099	3.24	-1.477	452	452	susie	0.005867	0.0687	-1.77688	0.075588	NA	NA	NA	NA	NA
GTExv8.ALL.Breast_Mammary_Tissue	ENSG00000162946.21	1	232000000	232000000	0.1833	rs574553	2.468	rs2738888	0.007591	-4.16	-0.012	483	42	enet	0.078552	8.36e-09	1.04481	0.29611	NA	NA	NA	NA	NA
GTExv8.ALL.Breast_Mammary_Tissue	ENSG00000135778.11	1	233000000	233000000	0.386	rs962787	-2.671	rs9424515	0.310989	11.25	-0.665	582	10	lasso	0.345451	2.27e-38	-0.415059	0.678099	NA	NA	NA	NA	NA
GTExv8.ALL.Breast_Mammary_Tissue	ENSG00000135749.18	1	233000000	233000000	0.0994	rs1083873	3.196	rs12059884	0.003729	3.72	0.036	584	3	lasso	0.012226	0.0157	-0.191093	0.848453	NA	NA	NA	NA	NA
GTExv8.ALL.Breast_Mammary_Tissue	ENSG00000135750.14	1	234000000	234000000	0.1824	rs1083873	3.196	rs630938	0.081758	6.2	0.078	595	15	enet	0.10589	1.93e-11	-0.841736	0.399936	NA	NA	NA	NA	NA
GTExv8.ALL.Breast_Mammary_Tissue	ENSG00000235605.1	1	234000000	234000000	0.1108	rs6659304	-3.799	rs10910497	0.000326	-3.09	3.201	619	619	susie	-0.001373	0.499	-2.58965	0.009607	0.921	0.052	0.018	0.001	0.008
GTExv8.ALL.Breast_Mammary_Tissue	ENSG00000231663.1	1	234000000	234000000	0.4807	rs6659304	-3.799	rs6702834	0.263838	10.4	-1.069	619	619	susie	0.329198	2.91e-36	-0.457232	0.647504	NA	NA	NA	NA	NA
GTExv8.ALL.Breast_Mammary_Tissue	ENSG00000168275.14	1	234000000	234000000	0.3339	rs6659304	-3.799	rs6586384	0.147735	8.47	0.094	618	618	susie	0.154868	2.44e-16	-0.016527	0.986814	NA	NA	NA	NA	NA
GTExv8.ALL.Breast_Mammary_Tissue	ENSG00000231768.1	1	235000000	235000000	0.1311	rs6659304	-3.799	rs271764	0.061074	-5.56	-1.36	606	606	susie	0.056389	1.05e-06	1.50443	0.132472	NA	NA	NA	NA	NA
GTExv8.ALL.Breast_Mammary_Tissue	ENSG00000168264.10	1	235000000	235000000	0.0854	rs6659304	-3.799	rs1753579	-0.002407	-3.53	0.818	593	593	susie	0.014838	0.00872	-0.455652	0.64864	NA	NA	NA	NA	NA
GTExv8.ALL.Breast_Mammary_Tissue	ENSG00000224939.1	1	235000000	235000000	0.1138	rs6659304	-3.799	rs1329126	0.027867	5	1.254	579	6	enet	0.060669	4.14e-07	-0.354049	0.723302	NA	NA	NA	NA	NA
GTExv8.ALL.Breast_Mammary_Tissue	ENSG00000173726.10	1	235000000	235000000	0.061	rs6659304	-3.799	rs3806393	0.00332	3.9	1.332	434	15	enet	0.014022	0.0105	1.01941	0.308006	NA	NA	NA	NA	NA
GTExv8.ALL.Breast_Mammary_Tissue	ENSG00000116957.12	1	235000000	235000000	0.1254	rs12735822	-3.016	rs704709	0.088267	6.53	-0.114	351	351	susie	0.080833	5.06e-09	-0.200806	0.84085	NA	NA	NA	NA	NA
GTExv8.ALL.Breast_Mammary_Tissue	ENSG00000162885.12	1	236000000	236000000	0.298	rs508208	2.963	rs696247	0.204751	-9.17	-0.301	327	33	enet	0.211934	2.19e-22	-0.681602	0.495491	NA	NA	NA	NA	NA
GTExv8.ALL.Breast_Mammary_Tissue	ENSG00000229291.1	1	236000000	236000000	0.1848	rs508208	2.963	rs3738525	0.031585	-4.79	0.077	470	470	susie	0.03024	0.000298	-0.454543	0.649438	NA	NA	NA	NA	NA
GTExv8.ALL.Breast_Mammary_Tissue	ENSG00000077585.13	1	236000000	236000000	0.2535	rs667325	-2.866	rs10924341	0.074454	6.16	-1.222	529	22	enet	0.090003	6.69e-10	-1.24762	0.212169	NA	NA	NA	NA	NA
GTExv8.ALL.Breast_Mammary_Tissue	ENSG00000086619.13	1	236000000	236000000	0.1612	rs667325	-2.866	rs2695063	0.064892	6.38	0.565	584	584	susie	0.080058	6e-09	0.74202	0.458075	NA	NA	NA	NA	NA
GTExv8.ALL.Breast_Mammary_Tissue	ENSG00000116977.18	1	237000000	237000000	0.1092	rs667325	-2.866	rs2273863	0.075064	-5.73	1.24	637	637	susie	0.065862	1.34e-07	-1.13433	0.256657	NA	NA	NA	NA	NA
GTExv8.ALL.Breast_Mammary_Tissue	ENSG00000230325.1	1	237000000	237000000	0.143	rs667325	-2.866	rs2737707	0.100701	6.91	-0.707	638	638	susie	0.108923	9.75e-12	-0.70504	0.480786	NA	NA	NA	NA	NA
GTExv8.ALL.Breast_Mammary_Tissue	ENSG00000215808.2	1	238000000	238000000	0.4241	rs2841406	2.44	rs2153613	0.238148	9.74	0.406	551	42	enet	0.297838	2.48e-32	-0.663326	0.507122	NA	NA	NA	NA	NA
GTExv8.ALL.Breast_Mammary_Tissue	ENSG00000203668.2	1	242000000	242000000	0.2408	rs12569163	-4.283	rs628720	0.121467	-7.45	-0.774	565	565	susie	0.127285	1.5e-13	0.918219	0.358504	NA	NA	NA	NA	NA
GTExv8.ALL.Breast_Mammary_Tissue	ENSG00000054277.13	1	242000000	242000000	0.2816	rs12569163	-4.283	rs676750	0.122488	-7.2	-1.048	568	568	susie	0.114112	3.02e-12	0.930702	0.352008	NA	NA	NA	NA	NA
GTExv8.ALL.Breast_Mammary_Tissue	ENSG00000253326.2	1	243000000	243000000	0.2756	rs4658489	2.549	rs4607871	0.073486	6.11	-0.946	336	336	susie	0.089686	7.17e-10	-0.541522	0.588148	NA	NA	NA	NA	NA
GTExv8.ALL.Breast_Mammary_Tissue	ENSG00000214837.8	1	243000000	243000000	0.105	rs4658489	2.549	rs10926977	0.001142	-4.25	-0.4	334	334	susie	0.010698	0.0222	0.014578	0.988369	NA	NA	NA	NA	NA
GTExv8.ALL.Breast_Mammary_Tissue	ENSG00000143702.15	1	243000000	243000000	0.1714	rs876912	2.076	rs10926978	0.147359	8.27	0.809	286	6	lasso	0.163372	3.24e-17	0.814366	0.415435	NA	NA	NA	NA	NA
GTExv8.ALL.Breast_Mammary_Tissue	ENSG00000054282.15	1	243000000	243000000	0.2639	rs876912	2.076	rs6662118	0.167353	8.25	1.485	285	285	susie	0.166087	1.7e-17	1.39226	0.163844	NA	NA	NA	NA	NA
GTExv8.ALL.Breast_Mammary_Tissue	ENSG00000035687.9	1	244000000	244000000	0.0937	rs6692542	-3.208	rs3003207	0.017666	-4.29	0.286	455	455	susie	0.033202	0.000157	0.366117	0.714278	NA	NA	NA	NA	NA
GTExv8.ALL.Breast_Mammary_Tissue	ENSG00000179397.17	1	244000000	244000000	0.1864	rs6692542	-3.208	rs3123710	0.043871	5.66	-0.099	457	14	enet	0.068648	7.3e-08	0.42664	0.669641	NA	NA	NA	NA	NA
GTExv8.ALL.Breast_Mammary_Tissue	ENSG00000272195.1	1	245000000	245000000	0.364	rs1173847	-3	rs2291426	0.413811	-12.83	-0.413	458	458	susie	0.41208	1.36e-47	0.409485	0.682184	NA	NA	NA	NA	NA
GTExv8.ALL.Breast_Mammary_Tissue	ENSG00000203666.12	1	245000000	245000000	0.3665	rs1173847	-3	rs651773	0.26553	10.47	-0.32	467	27	enet	0.323774	1.43e-35	-0.471545	0.637252	NA	NA	NA	NA	NA
GTExv8.ALL.Breast_Mammary_Tissue	ENSG00000162852.13	1	247000000	247000000	0.1229	rs1148723	2.697	rs3124075	0.074118	6.56	-0.736	469	469	susie	0.085985	1.63e-09	-0.581964	0.560591	NA	NA	NA	NA	NA
GTExv8.ALL.Breast_Mammary_Tissue	ENSG00000225300.1	1	247000000	247000000	0.1405	rs1148723	2.76	rs3124077	0.075145	6.03	-0.46	460	460	susie	0.073733	2.4e-08	-0.486232	0.626803	NA	NA	NA	NA	NA
GTExv8.ALL.Breast_Mammary_Tissue	ENSG00000260698.1	1	247000000	247000000	0.1207	rs1148723	2.749	rs6669532	0.009449	4.15	-1.984	450	450	susie	0.028211	0.000463	-1.6281	0.103505	NA	NA	NA	NA	NA
GTExv8.ALL.Breast_Mammary_Tissue	ENSG00000143653.9	1	247000000	247000000	0.1562	rs1148723	3.023	rs7513496	0.12262	-7.11	-2.463	441	4	lasso	0.1286	1.11e-13	2.35578	0.018484	0	0.902	0	0.004	0.093
GTExv8.ALL.Breast_Mammary_Tissue	ENSG00000260855.1	1	247000000	247000000	0.1654	rs1148723	2.838	rs7513496	0.029882	-4.64	-2.463	434	21	enet	0.07804	9.35e-09	2.61482	0.008928	0.5	0.46	0.002	0.002	0.035
GTExv8.ALL.Breast_Mammary_Tissue	ENSG00000227953.6	1	247000000	247000000	0.2547	rs1148723	2.839	rs4472790	0.048176	-5.72	-1.586	437	26	enet	0.127741	1.35e-13	1.70057	0.089024	NA	NA	NA	NA	NA
GTExv8.ALL.Breast_Mammary_Tissue	ENSG00000223519.7	1	247000000	247000000	0.1667	rs7526237	-2.577	rs10924827	0.009208	3.75	0.697	431	431	susie	0.017176	0.00518	2.33825	0.019374	0.912	0.082	0.004	0	0.002
GTExv8.ALL.Breast_Mammary_Tissue	ENSG00000215796.3	1	247000000	247000000	0.0708	rs10925060	2.593	rs10802454	0.001667	-3.87	0.637	464	464	susie	0.009015	0.0327	-0.997761	0.318395	NA	NA	NA	NA	NA
GTExv8.ALL.Breast_Mammary_Tissue	ENSG00000277462.1	1	247000000	247000000	0.2572	rs10925060	2.593	rs3806269	0.110892	6.73	-0.938	464	5	lasso	0.137112	1.55e-14	-0.859505	0.390062	NA	NA	NA	NA	NA
GTExv8.ALL.Breast_Mammary_Tissue	ENSG00000188295.14	1	247000000	247000000	0.1472	rs10925060	2.593	rs2270616	0.157312	8.06	0.134	474	474	susie	0.154499	2.66e-16	0.134	0.893403	NA	NA	NA	NA	NA
GTExv8.ALL.Breast_Mammary_Tissue	ENSG00000221953.5	1	247000000	247000000	0.227	rs10925060	2.593	rs7521596	0.050055	-5.62	0.094	473	5	lasso	0.071161	4.22e-08	0.052747	0.957933	NA	NA	NA	NA	NA
GTExv8.ALL.Breast_Mammary_Tissue	ENSG00000196418.12	1	247000000	247000000	0.3187	rs10925060	2.593	rs4925715	0.221765	-9.41	-2.091	466	466	susie	0.221982	1.71e-23	2.09102	0.036526	0	0.952	0	0.005	0.043
GTExv8.ALL.Breast_Mammary_Tissue	ENSG00000224014.1	1	247000000	247000000	0.083	rs10925060	2.593	rs10754539	0.051469	4.64	0.752	469	469	susie	0.050839	3.49e-06	0.391153	0.695684	NA	NA	NA	NA	NA
GTExv8.ALL.Breast_Mammary_Tissue	ENSG00000215795.2	1	247000000	247000000	0.2689	rs10925060	2.593	rs12145632	0.108546	7.5	-0.845	465	3	lasso	0.167779	1.13e-17	-0.692521	0.48861	NA	NA	NA	NA	NA
GTExv8.ALL.Breast_Mammary_Tissue	ENSG00000259865.1	1	247000000	247000000	0.318	rs10925060	2.593	rs4351686	0.240413	9.83	1.207	464	34	enet	0.267059	1.22e-28	1.78182	0.074778	NA	NA	NA	NA	NA
GTExv8.ALL.Breast_Mammary_Tissue	ENSG00000227671.4	1	247000000	247000000	0.3264	rs10925060	2.593	rs10924952	0.168728	-8.81	0.665	463	15	enet	0.226517	5.35e-24	-0.305319	0.760123	NA	NA	NA	NA	NA
GTExv8.ALL.Breast_Mammary_Tissue	ENSG00000162714.12	1	247000000	247000000	0.3496	rs10925060	2.593	rs2153631	0.292317	10.88	-1.495	452	452	susie	0.293766	7.8e-32	-1.526	0.12701	NA	NA	NA	NA	NA
GTExv8.ALL.Breast_Mammary_Tissue	ENSG00000227135.1	1	248000000	248000000	0.2201	rs10925060	2.593	rs10925061	0.104753	6.81	-1.088	455	28	enet	0.104025	2.93e-11	-0.009521	0.992403	NA	NA	NA	NA	NA
GTExv8.ALL.Breast_Mammary_Tissue	ENSG00000162722.8	1	248000000	248000000	0.1695	rs10925060	2.593	rs28481280	0.020585	5	0.931	438	25	enet	0.058039	7.33e-07	0.13846	0.889877	NA	NA	NA	NA	NA
GTExv8.ALL.Breast_Mammary_Tissue	ENSG00000238243.3	1	248000000	248000000	0.1397	rs10925060	2.593	rs1176029	0.00365	-4.58	-0.237	448	22	enet	0.047616	6.99e-06	0.16883	0.86593	NA	NA	NA	NA	NA
GTExv8.ALL.Breast_Mammary_Tissue	ENSG00000196071.4	1	248000000	248000000	0.2575	rs6587399	-2.315	rs6664332	0.07881	5.76	-1.303	349	2	lasso	0.087424	1.18e-09	-0.823441	0.410257	NA	NA	NA	NA	NA
GTExv8.ALL.Breast_Mammary_Tissue	ENSG00000175137.10	1	249000000	249000000	0.0618	rs6604742	1.908	rs12023118	0.012759	-4.14	-0.177	136	136	susie	0.01177	0.0174	-0.025965	0.979285	NA	NA	NA	NA	NA
GTExv8.ALL.Breast_Mammary_Tissue	ENSG00000261456.5	10	74200	74200	0.3197	rs2448377	2.08	rs7906287	0.112788	6.91	-0.472	172	16	enet	0.121946	5.08e-13	-0.52352	0.60061	NA	NA	NA	NA	NA
GTExv8.ALL.Breast_Mammary_Tissue	ENSG00000107937.18	10	988000	988000	0.066	rs11253333	-3.58	rs2306408	0.028949	4.42	-0.339	496	2	lasso	0.034847	0.00011	0.3355	0.73725	NA	NA	NA	NA	NA
GTExv8.ALL.Breast_Mammary_Tissue	ENSG00000047056.14	10	1050000	1050000	0.1773	rs11253333	-3.58	rs7075188	0.054691	5.6	-0.855	510	4	lasso	0.115158	2.38e-12	0.11548	0.90806	NA	NA	NA	NA	NA
GTExv8.ALL.Breast_Mammary_Tissue	ENSG00000185736.15	10	1740000	1740000	0.1647	rs12354635	3.61	rs3793735	0.076474	5.81	-1.03	750	750	susie	0.076553	1.3e-08	-0.91147	0.36205	NA	NA	NA	NA	NA
GTExv8.ALL.Breast_Mammary_Tissue	ENSG00000237399.7	10	3140000	3140000	0.4317	rs7097439	-2.86	rs4242747	0.271313	11.06	-0.387	718	24	enet	0.344315	3.2e-38	-0.35173	0.72504	NA	NA	NA	NA	NA
GTExv8.ALL.Breast_Mammary_Tissue	ENSG00000107959.15	10	3170000	3170000	0.2155	rs7097439	-2.86	rs2291103	0.070101	5.53	-0.583	726	726	susie	0.146386	1.79e-15	-0.79753	0.42514	NA	NA	NA	NA	NA
GTExv8.ALL.Breast_Mammary_Tissue	ENSG00000233117.2	10	4240000	4240000	0.3461	rs313484	3.58	rs10795140	0.035634	-5.28	1.172	640	71	enet	0.098192	1.08e-10	-0.62623	0.53116	NA	NA	NA	NA	NA
GTExv8.ALL.Breast_Mammary_Tissue	ENSG00000165568.17	10	4790000	4790000	0.2343	rs313484	3.58	rs11252770	0.009356	-5.7	1.402	665	15	enet	0.088894	8.55e-10	-0.66072	0.50879	NA	NA	NA	NA	NA
GTExv8.ALL.Breast_Mammary_Tissue	ENSG00000187134.13	10	4960000	4960000	0.0714	rs313484	3.58	rs7094041	0.053343	4.88	0.18	654	22	enet	0.053669	1.89e-06	1.01139	0.31183	NA	NA	NA	NA	NA
GTExv8.ALL.Breast_Mammary_Tissue	ENSG00000224251.6	10	5000000	5000000	0.31	rs313484	3.58	rs2801885	0.097915	-6.3	-0.2	639	16	enet	0.160481	6.46e-17	-1.32052	0.18666	NA	NA	NA	NA	NA
GTExv8.ALL.Breast_Mammary_Tissue	ENSG00000196139.13	10	5040000	5040000	0.3924	rs313484	3.58	rs1937881	0.214084	9.35	-1.864	648	25	enet	0.236011	4.61e-25	-1.73029	0.08358	NA	NA	NA	NA	NA
GTExv8.ALL.Breast_Mammary_Tissue	ENSG00000224034.1	10	5270000	5270000	0.1047	rs7912120	3.06	rs9423399	0.041445	5.06	-1.169	671	671	susie	0.038009	5.56e-05	-1.07211	0.28367	NA	NA	NA	NA	NA
GTExv8.ALL.Breast_Mammary_Tissue	ENSG00000057608.16	10	5840000	5840000	0.3454	rs7912120	3.06	rs2275774	0.237561	-10.01	-0.442	699	34	enet	0.265201	2.02e-28	0.632	0.52739	NA	NA	NA	NA	NA
GTExv8.ALL.Breast_Mammary_Tissue	ENSG00000134452.19	10	5890000	5890000	0.1489	rs7912120	3.06	rs626344	0.031417	-4.8	0.759	695	695	susie	0.021326	0.00208	-0.82746	0.40797	NA	NA	NA	NA	NA
GTExv8.ALL.Breast_Mammary_Tissue	ENSG00000232807.2	10	5950000	5950000	0.1804	rs7912120	3.06	rs633797	0.066033	-6.4	1.894	718	718	susie	0.092213	4.09e-10	0.21363	0.83083	NA	NA	NA	NA	NA
GTExv8.ALL.Breast_Mammary_Tissue	ENSG00000134470.20	10	5980000	5980000	0.197	rs7912120	3.06	rs7077401	0.100342	-6.89	-0.767	737	737	susie	0.102512	4.12e-11	0.7777	0.43674	NA	NA	NA	NA	NA
GTExv8.ALL.Breast_Mammary_Tissue	ENSG00000238266.1	10	6780000	6780000	0.1577	rs2025818	-2.66	rs10737016	0.021453	5.11	-0.559	762	762	susie	0.022326	0.00167	-0.79287	0.42785	NA	NA	NA	NA	NA
GTExv8.ALL.Breast_Mammary_Tissue	ENSG00000123243.14	10	7670000	7670000	0.111	rs6602246	-3.42	rs7904080	-0.000411	3.73	1.532	603	20	enet	0.011983	0.0166	1.81244	0.06992	NA	NA	NA	NA	NA
GTExv8.ALL.Breast_Mammary_Tissue	ENSG00000151657.11	10	7790000	7790000	0.2244	rs6602246	-3.42	rs10508333	0.044487	5.38	-0.183	614	20	enet	0.087995	1.04e-09	0.20258	0.83946	NA	NA	NA	NA	NA
GTExv8.ALL.Breast_Mammary_Tissue	ENSG00000165629.19	10	7790000	7790000	0.1802	rs6602246	-3.42	rs1244456	0.08361	-6.02	0.744	614	6	lasso	0.072225	3.34e-08	-0.74916	0.45376	NA	NA	NA	NA	NA
GTExv8.ALL.Breast_Mammary_Tissue	ENSG00000225383.7	10	10800000	10800000	0.1441	rs17149684	3.55	rs9424096	0.062053	5.21	-1.458	643	1	lasso	0.05264	2.36e-06	-1.458	0.14484	NA	NA	NA	NA	NA
GTExv8.ALL.Breast_Mammary_Tissue	ENSG00000134463.14	10	11700000	11700000	0.2229	rs7072651	2.63	rs7098491	0.000747	-3.47	1.159	463	463	susie	0.00506	0.0836	0.51077	0.60951	NA	NA	NA	NA	NA
GTExv8.ALL.Breast_Mammary_Tissue	ENSG00000225778.5	10	11900000	11900000	0.0982	rs7094380	2.38	rs7076760	0.010146	4.7	0.847	406	25	enet	0.023074	0.00142	0.62555	0.53161	NA	NA	NA	NA	NA
GTExv8.ALL.Breast_Mammary_Tissue	ENSG00000181192.11	10	12100000	12100000	0.0993	rs7911448	2.41	rs11257622	0.018684	-4.59	0.445	494	26	enet	0.03604	8.51e-05	-0.27092	0.78645	NA	NA	NA	NA	NA
GTExv8.ALL.Breast_Mammary_Tissue	ENSG00000065665.20	10	12100000	12100000	0.1741	rs7911448	2.41	rs2399786	0.056917	-5.77	-1.536	523	523	susie	0.057159	8.87e-07	1.25114	0.21088	NA	NA	NA	NA	NA
GTExv8.ALL.Breast_Mammary_Tissue	ENSG00000165609.12	10	12200000	12200000	0.1001	rs7911448	2.41	rs6602563	0.103909	-6.66	-0.434	519	2	lasso	0.103299	3.45e-11	0.44694	0.65492	NA	NA	NA	NA	NA
GTExv8.ALL.Breast_Mammary_Tissue	ENSG00000151465.13	10	12200000	12200000	0.1053	rs7911448	2.41	rs11257922	0.008187	3.83	0.692	519	519	susie	-0.000661	0.39	0.38496	0.70027	NA	NA	NA	NA	NA
GTExv8.ALL.Breast_Mammary_Tissue	ENSG00000228330.1	10	13100000	13100000	0.0878	rs3802560	-2.69	rs7919563	0.006457	-3.73	-1.163	640	640	susie	0.002406	0.163	1.34724	0.1779	NA	NA	NA	NA	NA
GTExv8.ALL.Breast_Mammary_Tissue	ENSG00000065328.16	10	13200000	13200000	0.1849	rs3802560	-2.69	rs2296221	0.113618	6.78	0.316	644	17	enet	0.135906	2.06e-14	0.25924	0.79545	NA	NA	NA	NA	NA
GTExv8.ALL.Breast_Mammary_Tissue	ENSG00000107537.13	10	13300000	13300000	0.1264	rs10796110	-3.12	rs12570229	0.027119	4.79	0.457	689	10	enet	0.058441	6.72e-07	-0.14887	0.88166	NA	NA	NA	NA	NA
GTExv8.ALL.Breast_Mammary_Tissue	ENSG00000165626.16	10	13500000	13500000	0.1155	rs10796110	-3.12	rs1890876	0.054079	4.9	-1.293	674	14	enet	0.054976	1.42e-06	-1.02547	0.30514	NA	NA	NA	NA	NA
GTExv8.ALL.Breast_Mammary_Tissue	ENSG00000239665.8	10	13600000	13600000	0.1404	rs10796110	-3.12	rs2274352	0.022661	-4.43	-0.042	704	704	susie	0.006731	0.0559	-0.64991	0.51575	NA	NA	NA	NA	NA
GTExv8.ALL.Breast_Mammary_Tissue	ENSG00000148468.16	10	15400000	15400000	0.1163	rs12355407	3.57	rs10906857	0.021638	-3.87	0.306	476	4	lasso	0.026089	0.000734	-1.29166	0.19648	NA	NA	NA	NA	NA
GTExv8.ALL.Breast_Mammary_Tissue	ENSG00000165983.14	10	16400000	16400000	0.2318	rs6602152	-3.26	rs7909832	0.072666	5.57	0.497	541	49	enet	0.129803	8.4e-14	1.01897	0.30822	NA	NA	NA	NA	NA
GTExv8.ALL.Breast_Mammary_Tissue	ENSG00000165985.9	10	16500000	16500000	0.7742	rs6602152	-3.26	rs7909832	0.533324	-14.53	0.497	594	35	enet	0.536629	5.11e-68	-0.63695	0.52416	NA	NA	NA	NA	NA
GTExv8.ALL.Breast_Mammary_Tissue	ENSG00000225213.2	10	16700000	16700000	0.2576	rs6602152	-3.26	rs10795424	0.1195	7.17	0.92	646	646	susie	0.125501	2.26e-13	0.83158	0.40564	NA	NA	NA	NA	NA
GTExv8.ALL.Breast_Mammary_Tissue	ENSG00000148484.17	10	16800000	16800000	0.4314	rs6602152	-3.26	rs921742	0.200445	9.28	1.143	641	9	lasso	0.225431	7.08e-24	0.83961	0.40113	NA	NA	NA	NA	NA
GTExv8.ALL.Breast_Mammary_Tissue	ENSG00000107611.14	10	17100000	17100000	0.1148	rs6602152	-3.26	rs10508518	0.056984	5.04	1.386	671	671	susie	0.059688	5.13e-07	1.48545	0.13742	NA	NA	NA	NA	NA
GTExv8.ALL.Breast_Mammary_Tissue	ENSG00000107614.21	10	17200000	17200000	0.3524	rs7069089	3.3	rs7912064	0.218716	-9.42	1.331	650	13	enet	0.221943	1.73e-23	-1.2766	0.20174	NA	NA	NA	NA	NA
GTExv8.ALL.Breast_Mammary_Tissue	ENSG00000148482.11	10	18000000	18000000	0.0945	rs2570287	3.07	rs549855	0.020335	4.57	1.142	545	5	lasso	0.023443	0.00131	1.16441	0.24426	NA	NA	NA	NA	NA
GTExv8.ALL.Breast_Mammary_Tissue	ENSG00000225527.1	10	18500000	18500000	0.1133	rs10828616	-2.69	rs10741132	0.032279	-5.08	2.146	597	597	susie	0.048048	6.37e-06	-2.15704	0.031	0.049	0.906	0	0.007	0.038
GTExv8.ALL.Breast_Mammary_Tissue	ENSG00000240291.1	10	18500000	18500000	0.4968	rs10828616	-2.69	rs10828975	0.391368	13.11	2.196	595	595	susie	0.452083	1.21e-53	1.98858	0.04675	0	0.946	0	0.007	0.047
GTExv8.ALL.Breast_Mammary_Tissue	ENSG00000241058.3	10	18700000	18700000	0.3737	rs10828616	-2.69	rs7907153	0.339525	-11.65	-2.042	580	580	susie	0.370624	9.66e-42	1.87774	0.06042	NA	NA	NA	NA	NA
GTExv8.ALL.Breast_Mammary_Tissue	ENSG00000204740.10	10	19000000	19000000	0.3543	rs10159584	-2.6	rs2151234	0.090255	6.16	-0.662	556	556	susie	0.121783	5.28e-13	-0.57786	0.56336	NA	NA	NA	NA	NA
GTExv8.ALL.Breast_Mammary_Tissue	ENSG00000077420.15	10	26400000	26400000	0.2197	rs17667367	-3.05	rs2992333	0.17324	8.42	0.609	433	1	lasso	0.171852	4.26e-18	0.609	0.54252	NA	NA	NA	NA	NA
GTExv8.ALL.Breast_Mammary_Tissue	ENSG00000233261.3	10	26600000	26600000	0.0799	rs17667367	-3.05	rs3006835	0.003777	4.29	0.479	436	3	lasso	0.018779	0.00364	0.43152	0.66609	NA	NA	NA	NA	NA
GTExv8.ALL.Breast_Mammary_Tissue	ENSG00000148459.15	10	26700000	26700000	0.0942	rs17667367	-3.05	rs7910625	0.059142	-5.14	-0.66	437	437	susie	0.053669	1.89e-06	0.63809	0.52342	NA	NA	NA	NA	NA
GTExv8.ALL.Breast_Mammary_Tissue	ENSG00000283709.1	10	26900000	26900000	0.0632	rs11015625	2.83	rs7919621	0.024382	4.67	-0.249	444	444	susie	0.0422	2.25e-05	-0.80965	0.41814	NA	NA	NA	NA	NA
GTExv8.ALL.Breast_Mammary_Tissue	ENSG00000120539.14	10	27200000	27200000	0.5314	rs11015625	2.83	rs7900024	0.552325	-14.8	-0.968	452	452	susie	0.55278	4.65e-71	0.98166	0.32627	NA	NA	NA	NA	NA
GTExv8.ALL.Breast_Mammary_Tissue	ENSG00000182077.10	10	27400000	27400000	0.2996	rs11015625	2.83	rs666759	0.168454	8.66	-0.958	451	33	enet	0.194386	1.75e-20	-0.49232	0.6225	NA	NA	NA	NA	NA
GTExv8.ALL.Breast_Mammary_Tissue	ENSG00000099246.16	10	27500000	27500000	0.0985	rs11015625	2.83	rs2484173	0.03563	4.77	-0.976	443	443	susie	0.04073	3.09e-05	-1.03031	0.30287	NA	NA	NA	NA	NA
GTExv8.ALL.Breast_Mammary_Tissue	ENSG00000150054.18	10	28300000	28300000	0.061	rs7098928	2.98	rs786399	0.033407	-4.43	-0.805	511	511	susie	0.017125	0.00524	0.86471	0.3872	NA	NA	NA	NA	NA
GTExv8.ALL.Breast_Mammary_Tissue	ENSG00000254635.5	10	28500000	28500000	0.3491	rs7098928	2.98	rs2807728	0.302808	10.96	2.334	581	8	lasso	0.3413	7.92e-38	2.87248	0.00407	0	0.921	0	0.008	0.071
GTExv8.ALL.Breast_Mammary_Tissue	ENSG00000095787.21	10	28500000	28500000	0.1019	rs7098928	2.98	rs7098928	0.032939	-4.59	2.982	582	582	susie	0.027454	0.000546	-2.5575	0.01054	0.377	0.539	0.003	0.004	0.077
GTExv8.ALL.Breast_Mammary_Tissue	ENSG00000224597.9	10	29400000	29400000	0.398	rs2211397	-2.82	rs1053636	0.226423	9.56	-0.211	721	721	susie	0.340921	8.88e-38	-0.30822	0.75792	NA	NA	NA	NA	NA
GTExv8.ALL.Breast_Mammary_Tissue	ENSG00000237135.1	10	30900000	30900000	0.2008	rs16931765	2.5	rs17295437	0.043012	5.77	0.319	442	9	lasso	0.073973	2.28e-08	-0.42245	0.6727	NA	NA	NA	NA	NA
GTExv8.ALL.Breast_Mammary_Tissue	ENSG00000183621.15	10	31000000	31000000	0.0621	rs16931765	2.5	rs793088	0.012523	4.14	0.289	398	398	susie	0.016213	0.00642	-0.11125	0.91142	NA	NA	NA	NA	NA
GTExv8.ALL.Breast_Mammary_Tissue	ENSG00000170759.10	10	32100000	32100000	0.084	rs12775713	-3.72	rs211285	0.012993	3.92	-0.464	364	364	susie	0.012819	0.0137	-0.85733	0.39126	NA	NA	NA	NA	NA
GTExv8.ALL.Breast_Mammary_Tissue	ENSG00000216937.13	10	32400000	32400000	0.2755	rs12775713	-3.72	rs11009087	0.195777	-8.92	0.111	318	13	lasso	0.197915	7.31e-21	-0.35741	0.72079	NA	NA	NA	NA	NA
GTExv8.ALL.Breast_Mammary_Tissue	ENSG00000273038.2	10	32900000	32900000	0.2717	rs743166	-3.73	rs1414549	0.192932	-9.09	0.349	445	21	enet	0.226232	5.76e-24	0.11159	0.91115	NA	NA	NA	NA	NA
GTExv8.ALL.Breast_Mammary_Tissue	ENSG00000226386.1	10	34800000	34800000	0.1974	rs1469874	3.09	rs4934669	0.095521	6.27	0.899	320	20	enet	0.101103	5.64e-11	0.4686	0.63936	NA	NA	NA	NA	NA
GTExv8.ALL.Breast_Mammary_Tissue	ENSG00000271335.5	10	35300000	35300000	0.3688	rs11812944	3.27	rs3003981	0.363572	12.46	-1.009	328	35	enet	0.407245	6.86e-47	-0.77215	0.44003	NA	NA	NA	NA	NA
GTExv8.ALL.Breast_Mammary_Tissue	ENSG00000177283.7	10	35600000	35600000	0.0886	rs11812944	3.54	rs2504352	-0.002509	3.62	-0.919	364	25	enet	0.001443	0.211	-0.86328	0.38799	NA	NA	NA	NA	NA
GTExv8.ALL.Breast_Mammary_Tissue	ENSG00000148513.17	10	37100000	37100000	0.0936	rs1148271	-2.45	rs12767488	0.001451	-4.29	1.787	335	17	enet	0.009147	0.0317	-0.71024	0.47756	NA	NA	NA	NA	NA
GTExv8.ALL.Breast_Mammary_Tissue	ENSG00000234918.1	10	37200000	37200000	0.0418	rs1148271	-2.45	rs12767488	0.024507	-4.49	1.787	328	328	susie	0.016802	0.00563	-1.74709	0.08062	NA	NA	NA	NA	NA
GTExv8.ALL.Breast_Mammary_Tissue	ENSG00000240800.1	10	37200000	37200000	0.0579	rs1148271	-2.45	rs12767488	0.028631	-4.76	1.787	328	328	susie	0.025804	0.000782	-1.80603	0.07091	NA	NA	NA	NA	NA
GTExv8.ALL.Breast_Mammary_Tissue	ENSG00000244402.3	10	37300000	37300000	0.0377	rs1148271	-2.45	rs10827791	0.020595	-4.31	1.776	318	2	lasso	0.012874	0.0135	-1.93079	0.05351	NA	NA	NA	NA	NA
GTExv8.ALL.Breast_Mammary_Tissue	ENSG00000252621.1	10	37300000	37300000	0.0803	rs1148271	-2.45	rs11011248	0.00957	-4.38	2.08	320	320	susie	0.010984	0.0208	-1.85465	0.06365	NA	NA	NA	NA	NA
GTExv8.ALL.Breast_Mammary_Tissue	ENSG00000235687.8	10	37300000	37300000	0.0864	rs1148271	-2.45	rs12767488	0.027552	-4.45	1.787	316	3	lasso	0.01841	0.00394	-1.80118	0.07167	NA	NA	NA	NA	NA
GTExv8.ALL.Breast_Mammary_Tissue	ENSG00000237970.1	10	37300000	37300000	0.1253	rs1148271	-2.45	rs12359041	0.008861	-4.36	1.955	320	17	enet	0.049195	4.97e-06	-0.75968	0.44745	NA	NA	NA	NA	NA
GTExv8.ALL.Breast_Mammary_Tissue	ENSG00000236313.1	10	37300000	37300000	0.1245	rs1148271	-2.45	rs11011189	0.064499	-5.54	1.177	320	320	susie	0.042123	2.29e-05	-1.2502	0.21123	NA	NA	NA	NA	NA
GTExv8.ALL.Breast_Mammary_Tissue	ENSG00000198105.13	10	37900000	37900000	0.0657	rs11011248	2.08	rs1148292	0.035589	4.19	-1.364	305	11	lasso	0.026922	0.000613	-1.38729	0.16535	NA	NA	NA	NA	NA
GTExv8.ALL.Breast_Mammary_Tissue	ENSG00000175395.15	10	38000000	38000000	0.1448	rs11599364	2.26	rs17575387	0.129889	7.68	-1.307	281	281	susie	0.172023	4.09e-18	-1.69301	0.09045	NA	NA	NA	NA	NA
GTExv8.ALL.Breast_Mammary_Tissue	ENSG00000272983.1	10	38100000	38100000	0.2722	rs11599364	2.32	rs17587699	0.124407	-7.26	0.236	222	222	susie	0.126679	1.72e-13	-0.254	0.79949	NA	NA	NA	NA	NA
GTExv8.ALL.Breast_Mammary_Tissue	ENSG00000276805.2	10	38400000	38400000	0.5318	rs11599364	2.21	rs2800457	0.162947	-8.98	0.674	136	11	lasso	0.241872	9.99e-26	0.26215	0.7932	NA	NA	NA	NA	NA
GTExv8.ALL.Breast_Mammary_Tissue	ENSG00000215146.4	10	42400000	42400000	0.3769	rs2473113	-2.85	rs2505830	0.366884	-12.92	-1.405	186	186	susie	0.470442	1.45e-56	0.93073	0.35199	NA	NA	NA	NA	NA
GTExv8.ALL.Breast_Mammary_Tissue	ENSG00000182632.15	10	42500000	42500000	0.2472	rs2473113	-2.85	rs2466482	0.09018	6.98	-0.131	240	240	susie	0.128273	1.19e-13	0.70826	0.47878	NA	NA	NA	NA	NA
GTExv8.ALL.Breast_Mammary_Tissue	ENSG00000185904.11	10	42500000	42500000	0.3971	rs2473113	-2.85	rs1255411	0.217414	11.03	0.828	240	240	susie	0.366879	3.13e-41	1.35666	0.17489	NA	NA	NA	NA	NA
GTExv8.ALL.Breast_Mammary_Tissue	ENSG00000234420.7	10	42600000	42600000	0.0685	rs2473113	-2.85	rs4949008	0.026259	4.27	-1.555	272	11	enet	0.027257	0.00057	-1.14721	0.2513	NA	NA	NA	NA	NA
GTExv8.ALL.Breast_Mammary_Tissue	ENSG00000196693.14	10	42600000	42600000	0.1554	rs2473113	-2.85	rs210271	0.053668	-5.8	1.216	320	18	enet	0.086623	1.41e-09	-0.60267	0.54673	NA	NA	NA	NA	NA
GTExv8.ALL.Breast_Mammary_Tissue	ENSG00000259869.1	10	42800000	42800000	0.1127	rs2473113	-2.85	rs17344997	0.013329	-4.25	0.274	355	3	lasso	0.016369	0.0062	-0.97617	0.32898	NA	NA	NA	NA	NA
GTExv8.ALL.Breast_Mammary_Tissue	ENSG00000273008.1	10	43100000	43100000	0.0874	rs2473113	-2.85	rs2075912	0.058259	5.18	1.304	388	388	susie	0.050098	4.09e-06	1.34298	0.17928	NA	NA	NA	NA	NA
GTExv8.ALL.Breast_Mammary_Tissue	ENSG00000169826.7	10	43100000	43100000	0.3786	rs2473113	-2.85	rs2257767	0.313526	11.91	1.251	388	11	enet	0.373926	3.41e-42	1.46816	0.14206	NA	NA	NA	NA	NA
GTExv8.ALL.Breast_Mammary_Tissue	ENSG00000198915.11	10	43300000	43300000	0.0917	rs1112959	2.59	rs17158702	0.013168	4.47	-0.698	415	11	enet	0.042862	1.95e-05	-2.01092	0.04433	0.604	0.386	0.003	0.002	0.005
GTExv8.ALL.Breast_Mammary_Tissue	ENSG00000230555.2	10	43400000	43400000	0.1765	rs1112959	2.59	rs2247979	0.052057	5.69	1.825	448	448	susie	0.060153	4.64e-07	1.46487	0.14296	NA	NA	NA	NA	NA
GTExv8.ALL.Breast_Mammary_Tissue	ENSG00000224812.2	10	45000000	45000000	0.1157	rs11239247	-2.6	rs870204	0.041491	-4.86	-1.317	462	4	lasso	0.018996	0.00347	1.43599	0.151	NA	NA	NA	NA	NA
GTExv8.ALL.Breast_Mammary_Tissue	ENSG00000165511.6	10	45000000	45000000	0.1995	rs11239247	-2.6	rs12358699	0.037684	6.21	0.224	456	14	enet	0.077056	1.16e-08	-0.29256	0.76986	NA	NA	NA	NA	NA
GTExv8.ALL.Breast_Mammary_Tissue	ENSG00000256574.6	10	45300000	45300000	0.0807	rs17439689	2.51	rs2029253	-0.00067	3.46	-0.28	367	367	susie	0.026634	0.000652	-0.38221	0.7023	NA	NA	NA	NA	NA
GTExv8.ALL.Breast_Mammary_Tissue	ENSG00000012779.10	10	45400000	45400000	0.0943	rs17439689	2.51	rs4948976	0.041762	-5.18	0.341	345	16	enet	0.042612	2.06e-05	-0.88949	0.37374	NA	NA	NA	NA	NA
GTExv8.ALL.Breast_Mammary_Tissue	ENSG00000165406.15	10	45600000	45600000	0.1071	rs17439689	2.51	rs4949005	0.052756	5.25	-0.588	263	13	enet	0.057049	9.09e-07	-0.52049	0.60272	NA	NA	NA	NA	NA
GTExv8.ALL.Breast_Mammary_Tissue	ENSG00000172671.19	10	45700000	45700000	0.0611	rs3780902	-1.78	rs11239587	0.040162	-4.91	-0.084	240	3	lasso	0.029868	0.000323	0.03108	0.97521	NA	NA	NA	NA	NA
GTExv8.ALL.Breast_Mammary_Tissue	ENSG00000230869.1	10	45700000	45700000	0.4119	rs3780902	-1.78	rs10761581	0.202801	9.07	0.052	235	26	enet	0.245155	4.22e-26	1.04135	0.29771	NA	NA	NA	NA	NA
GTExv8.ALL.Breast_Mammary_Tissue	ENSG00000228702.1	10	45700000	45700000	0.0559	rs3780902	-1.78	rs7074524	0.053963	4.94	-0.008	223	223	susie	0.045902	1.01e-05	-0.14521	0.88455	NA	NA	NA	NA	NA
GTExv8.ALL.Breast_Mammary_Tissue	ENSG00000237840.6	10	45700000	45700000	0.1741	rs3780902	-1.78	rs3824617	0.076869	5.74	-0.212	223	223	susie	0.072905	2.88e-08	-0.20611	0.8367	NA	NA	NA	NA	NA
GTExv8.ALL.Breast_Mammary_Tissue	ENSG00000172661.17	10	45700000	45700000	0.5629	rs3780902	-1.78	rs7908745	0.073939	-6.58	1.654	223	62	enet	0.197052	9.05e-21	-1.41243	0.15782	NA	NA	NA	NA	NA
GTExv8.ALL.Breast_Mammary_Tissue	ENSG00000188234.13	10	45900000	45900000	0.775	rs7100993	2.59	rs10761581	0.522847	-14.37	0.052	218	218	susie	0.547573	4.57e-70	0.04496	0.96414	NA	NA	NA	NA	NA
GTExv8.ALL.Breast_Mammary_Tissue	ENSG00000264204.2	10	46100000	46100000	0.553	rs7092598	2.73	rs10761618	0.341152	11.63	-1.176	126	9	lasso	0.405193	1.36e-46	-0.61349	0.53955	NA	NA	NA	NA	NA
GTExv8.ALL.Breast_Mammary_Tissue	ENSG00000274209.4	10	46300000	46300000	0.1315	rs7092598	2.73	rs7475977	0.130605	7.32	2.057	98	98	susie	0.128566	1.12e-13	2.05665	0.03972	0	0.958	0	0.001	0.04
GTExv8.ALL.Breast_Mammary_Tissue	ENSG00000279058.2	10	46300000	46300000	0.6909	rs7092598	2.73	rs10761581	0.357314	11.95	0.052	97	43	enet	0.456045	2.89e-54	0.25878	0.79581	NA	NA	NA	NA	NA
GTExv8.ALL.Breast_Mammary_Tissue	ENSG00000204174.7	10	46500000	46500000	0.055	rs7092598	2.73	rs17769532	0.042179	-4.53	-1.987	97	1	lasso	0.025003	0.00093	1.987	0.04692	0.728	0.262	0.001	0	0.009
GTExv8.ALL.Breast_Mammary_Tissue	ENSG00000265366.6	10	46800000	46800000	0.1234	rs7100993	2.59	rs11204276	0.012977	-3.56	-0.964	127	127	susie	0.012107	0.0161	1.23111	0.21828	NA	NA	NA	NA	NA
GTExv8.ALL.Breast_Mammary_Tissue	ENSG00000204179.10	10	46900000	46900000	0.0881	rs4306241	2.38	rs786783	0.018283	3.97	0.386	175	16	enet	0.024477	0.00104	0.48709	0.62619	NA	NA	NA	NA	NA
GTExv8.ALL.Breast_Mammary_Tissue	ENSG00000266524.2	10	47300000	47300000	0.0876	rs4306241	2.38	rs12218639	0.033235	4.18	2.268	182	16	enet	0.020825	0.00232	1.18459	0.23618	NA	NA	NA	NA	NA
GTExv8.ALL.Breast_Mammary_Tissue	ENSG00000265190.6	10	47500000	47500000	0.0655	rs4306241	2.38	rs7093975	0.023144	4	0.568	182	5	lasso	0.030694	0.00027	0.09664	0.92301	NA	NA	NA	NA	NA
GTExv8.ALL.Breast_Mammary_Tissue	ENSG00000204172.12	10	47500000	47500000	0.6104	rs4306241	2.38	rs7900745	0.289236	-11.12	-1.448	182	8	lasso	0.33335	8.52e-37	1.62025	0.10518	NA	NA	NA	NA	NA
GTExv8.ALL.Breast_Mammary_Tissue	ENSG00000251079.6	10	47600000	47600000	0.4467	rs4306241	2.38	rs4342964	0.258288	-10.2	-1.504	182	5	lasso	0.262555	4.13e-28	1.61673	0.10594	NA	NA	NA	NA	NA
GTExv8.ALL.Breast_Mammary_Tissue	ENSG00000215065.3	10	47600000	47600000	0.1768	rs4306241	2.38	rs4342964	0.046224	4.72	-1.504	182	24	enet	0.067122	1.02e-07	-1.2183	0.22311	NA	NA	NA	NA	NA
GTExv8.ALL.Breast_Mammary_Tissue	ENSG00000226964.1	10	47700000	47700000	0.2592	rs4341471	-2.02	rs4342964	0.077734	-5.93	-1.504	129	14	enet	0.112288	4.56e-12	1.68896	0.09123	NA	NA	NA	NA	NA
GTExv8.ALL.Breast_Mammary_Tissue	ENSG00000265018.6	10	48000000	48000000	0.4374	rs7092959	-3.13	rs769008	0.210348	-9.21	0.167	163	24	enet	0.211413	2.5e-22	-0.53807	0.59053	NA	NA	NA	NA	NA
GTExv8.ALL.Breast_Mammary_Tissue	ENSG00000270025.2	10	48100000	48100000	0.2931	rs7092959	-3.13	rs769008	0.157368	-8.12	0.167	195	4	lasso	0.159285	8.58e-17	-0.2189	0.82673	NA	NA	NA	NA	NA
GTExv8.ALL.Breast_Mammary_Tissue	ENSG00000278561.1	10	48100000	48100000	0.129	rs7092959	-3.13	rs769008	0.0631	-5.18	0.167	241	241	susie	0.062074	3.05e-07	-0.15838	0.87416	NA	NA	NA	NA	NA
GTExv8.ALL.Breast_Mammary_Tissue	ENSG00000225830.12	10	49500000	49500000	0.1884	rs8178992	3.01	rs12572848	0.047586	5.27	-1.876	419	19	enet	0.058476	6.67e-07	-1.57159	0.11605	NA	NA	NA	NA	NA
GTExv8.ALL.Breast_Mammary_Tissue	ENSG00000227345.8	10	49900000	49900000	0.1011	rs8178992	3.01	rs3849145	0.027571	-4.92	1.11	348	4	lasso	0.023764	0.00122	-1.59623	0.11044	NA	NA	NA	NA	NA
GTExv8.ALL.Breast_Mammary_Tissue	ENSG00000204152.10	10	49900000	49900000	0.1706	rs8178992	3.01	rs2002273	0.104273	-7.45	0.573	348	4	lasso	0.144403	2.85e-15	-0.73046	0.46511	NA	NA	NA	NA	NA
GTExv8.ALL.Breast_Mammary_Tissue	ENSG00000204149.10	10	50000000	50000000	0.4927	rs8178992	3.01	rs2002273	0.391433	-12.48	0.573	352	10	lasso	0.406665	8.32e-47	-0.67664	0.49863	NA	NA	NA	NA	NA
GTExv8.ALL.Breast_Mammary_Tissue	ENSG00000099290.15	10	50100000	50100000	0.1376	rs8178992	3.01	rs2338050	0.051194	-5.37	0.785	354	354	susie	0.054501	1.58e-06	-0.79882	0.4244	NA	NA	NA	NA	NA
GTExv8.ALL.Breast_Mammary_Tissue	ENSG00000188611.14	10	50200000	50200000	0.6623	rs2304443	2.26	rs7073683	0.235425	-10.46	-0.638	311	20	enet	0.264983	2.15e-28	0.74973	0.45341	NA	NA	NA	NA	NA
GTExv8.ALL.Breast_Mammary_Tissue	ENSG00000226200.6	10	50600000	50600000	0.1466	rs16910442	2.44	rs17581567	0.065729	-5.25	-0.931	424	424	susie	0.063989	2.01e-07	0.83324	0.40471	NA	NA	NA	NA	NA
GTExv8.ALL.Breast_Mammary_Tissue	ENSG00000231345.3	10	50700000	50700000	0.3165	rs16910442	2.44	rs4935737	0.220574	9.56	-0.011	436	436	susie	0.225679	6.64e-24	0.19914	0.84215	NA	NA	NA	NA	NA
GTExv8.ALL.Breast_Mammary_Tissue	ENSG00000232706.3	10	50700000	50700000	0.1077	rs16910442	2.44	rs17721080	0.014197	-4.02	-1.649	447	8	enet	0.024402	0.00106	2.14264	0.03214	0.85	0.144	0.004	0.001	0.002
GTExv8.ALL.Breast_Mammary_Tissue	ENSG00000204147.9	10	50700000	50700000	0.1431	rs16910442	2.44	rs4078160	0.074865	5.92	-0.378	462	462	susie	0.078486	8.48e-09	-0.44047	0.6596	NA	NA	NA	NA	NA
GTExv8.ALL.Breast_Mammary_Tissue	ENSG00000122952.16	10	56400000	56400000	0.307	rs1572688	3.33	rs7077390	0.002755	-4.53	1.679	359	7	lasso	0.014366	0.00969	-1.54526	0.12228	NA	NA	NA	NA	NA
GTExv8.ALL.Breast_Mammary_Tissue	ENSG00000122873.11	10	58300000	58300000	0.2481	rs17620218	2.58	rs1416763	0.186383	-8.88	-0.248	430	430	susie	0.179892	6.09e-19	0.27385	0.7842	NA	NA	NA	NA	NA
GTExv8.ALL.Breast_Mammary_Tissue	ENSG00000108064.10	10	58400000	58400000	0.112	rs17620218	2.58	rs12247015	0.041216	-5.23	0.737	436	3	lasso	0.045579	1.09e-05	-0.2106	0.8332	NA	NA	NA	NA	NA
GTExv8.ALL.Breast_Mammary_Tissue	ENSG00000108091.10	10	59900000	59900000	0.068	rs1954134	3.65	rs2271564	0.012493	-4.46	-0.817	580	18	enet	0.010117	0.0254	0.55063	0.58189	NA	NA	NA	NA	NA
GTExv8.ALL.Breast_Mammary_Tissue	ENSG00000183346.6	10	61700000	61700000	0.5064	rs10994785	3.45	rs12781009	0.34569	11.7	-0.652	424	424	susie	0.341448	7.58e-38	-0.48612	0.62688	NA	NA	NA	NA	NA
GTExv8.ALL.Breast_Mammary_Tissue	ENSG00000181915.4	10	62800000	62800000	0.0837	rs16918155	3.16	rs10995307	0.043342	-5.37	1.907	469	4	lasso	0.05432	1.64e-06	-1.91295	0.05575	NA	NA	NA	NA	NA
GTExv8.ALL.Breast_Mammary_Tissue	ENSG00000165476.13	10	63500000	63500000	0.1032	rs16918155	3.16	rs3858123	-0.002529	-3.66	0.624	366	19	enet	0.002201	0.172	-0.31389	0.7536	NA	NA	NA	NA	NA
GTExv8.ALL.Breast_Mammary_Tissue	ENSG00000232075.1	10	63600000	63600000	0.2367	rs938036	-3.05	rs10740138	0.119285	7.86	1.936	367	367	susie	0.210392	3.23e-22	1.82689	0.06772	NA	NA	NA	NA	NA
GTExv8.ALL.Breast_Mammary_Tissue	ENSG00000228065.10	10	65600000	65600000	0.274	rs1904750	2.29	rs17233226	0.135551	7.63	-0.736	546	24	enet	0.138482	1.13e-14	-0.66734	0.50455	NA	NA	NA	NA	NA
GTExv8.ALL.Breast_Mammary_Tissue	ENSG00000179774.8	10	68200000	68200000	0.1262	rs3758626	2.4	rs731063	0.115373	-6.9	1.056	384	5	lasso	0.108041	1.19e-11	-1.19854	0.23071	NA	NA	NA	NA	NA
GTExv8.ALL.Breast_Mammary_Tissue	ENSG00000233590.1	10	68200000	68200000	0.0711	rs3758626	2.4	rs731063	0.035854	-4.87	1.056	388	388	susie	0.047036	7.93e-06	-1.24143	0.21445	NA	NA	NA	NA	NA
GTExv8.ALL.Breast_Mammary_Tissue	ENSG00000108187.15	10	68300000	68300000	0.2874	rs3758626	2.4	rs731063	0.20002	9.43	1.056	381	381	susie	0.217298	5.64e-23	1.0763	0.28179	NA	NA	NA	NA	NA
GTExv8.ALL.Breast_Mammary_Tissue	ENSG00000204130.12	10	68400000	68400000	0.1568	rs17470673	2.98	rs10509301	0.110484	6.94	1.596	392	392	susie	0.112339	4.51e-12	1.46829	0.14203	NA	NA	NA	NA	NA
GTExv8.ALL.Breast_Mammary_Tissue	ENSG00000138346.14	10	68500000	68500000	0.4854	rs17470673	2.98	rs2031098	0.347307	-11.85	1.452	383	33	enet	0.397954	1.49e-45	-1.65193	0.09855	NA	NA	NA	NA	NA
GTExv8.ALL.Breast_Mammary_Tissue	ENSG00000156502.13	10	69200000	69200000	0.0752	rs7893994	3.04	rs12774307	0.042951	-4.29	1.863	529	1	lasso	0.027885	0.000497	-1.863	0.06246	NA	NA	NA	NA	NA
GTExv8.ALL.Breast_Mammary_Tissue	ENSG00000156510.12	10	69200000	69200000	0.1014	rs7893994	3.04	rs4746826	0.052002	5.36	-0.85	554	554	susie	0.06929	6.35e-08	-0.94818	0.34304	NA	NA	NA	NA	NA
GTExv8.ALL.Breast_Mammary_Tissue	ENSG00000079332.14	10	70200000	70200000	0.2493	rs10762340	3.31	rs15801	0.164113	8.24	0.465	703	703	susie	0.164005	2.79e-17	0.46205	0.64405	NA	NA	NA	NA	NA
GTExv8.ALL.Breast_Mammary_Tissue	ENSG00000172731.13	10	70400000	70400000	0.1956	rs10762340	3.31	rs10823529	0.041814	-5.49	-0.026	662	26	enet	0.05766	7.96e-07	1.14394	0.25265	NA	NA	NA	NA	NA
GTExv8.ALL.Breast_Mammary_Tissue	ENSG00000280401.1	10	70400000	70400000	0.3009	rs10762340	3.31	rs10823535	0.17041	-8.48	1.034	660	7	lasso	0.183395	2.6e-19	-0.83877	0.4016	NA	NA	NA	NA	NA
GTExv8.ALL.Breast_Mammary_Tissue	ENSG00000156574.9	10	70400000	70400000	0.1011	rs10762340	3.31	rs7918386	0.112189	-6.9	0.897	660	660	susie	0.106943	1.52e-11	-0.93379	0.35041	NA	NA	NA	NA	NA
GTExv8.ALL.Breast_Mammary_Tissue	ENSG00000166228.8	10	70900000	70900000	0.1555	rs4747064	3.01	rs16928023	0.011425	-4.79	0.272	683	35	enet	0.051711	2.89e-06	-0.00659	0.99474	NA	NA	NA	NA	NA
GTExv8.ALL.Breast_Mammary_Tissue	ENSG00000198246.7	10	71300000	71300000	0.1058	rs1227091	3.37	rs946979	0.023525	-3.89	-0.288	700	3	lasso	0.004714	0.091	0.76738	0.44286	NA	NA	NA	NA	NA
GTExv8.ALL.Breast_Mammary_Tissue	ENSG00000107742.12	10	72100000	72100000	0.0766	rs1227091	3.37	rs3312	0.071961	5.93	-1.016	474	5	lasso	0.080368	5.61e-09	-0.77864	0.43619	NA	NA	NA	NA	NA
GTExv8.ALL.Breast_Mammary_Tissue	ENSG00000138303.17	10	72200000	72200000	0.2762	rs7920137	2.53	rs1245543	0.034059	-4.92	-0.581	411	6	lasso	0.058196	7.09e-07	1.3082	0.19081	NA	NA	NA	NA	NA
GTExv8.ALL.Breast_Mammary_Tissue	ENSG00000148719.14	10	72400000	72400000	0.0566	rs7920137	2.53	rs9415068	0.04628	5.39	1.831	346	346	susie	0.040126	3.52e-05	1.73799	0.08221	NA	NA	NA	NA	NA
GTExv8.ALL.Breast_Mammary_Tissue	ENSG00000107745.17	10	72600000	72600000	0.0464	rs7920137	2.53	rs11000276	0.031203	4.63	1.778	244	5	lasso	0.024846	0.000963	1.62253	0.10469	NA	NA	NA	NA	NA
GTExv8.ALL.Breast_Mammary_Tissue	ENSG00000272630.1	10	73100000	73100000	0.2136	rs11000706	-1.76	rs12248024	0.038547	5.04	-0.235	212	212	susie	0.050271	3.94e-06	-0.28768	0.77359	NA	NA	NA	NA	NA
GTExv8.ALL.Breast_Mammary_Tissue	ENSG00000166321.13	10	73100000	73100000	0.2597	rs11000706	-1.76	rs16930346	0.301401	-11.62	-0.138	212	68	enet	0.338649	1.75e-37	0.39395	0.69361	NA	NA	NA	NA	NA
GTExv8.ALL.Breast_Mammary_Tissue	ENSG00000272599.2	10	73100000	73100000	0.0299	rs11000706	-1.76	rs3736278	-0.002497	-2.97	-0.397	208	208	susie	0.000469	0.277	0.78309	0.43358	NA	NA	NA	NA	NA
GTExv8.ALL.Breast_Mammary_Tissue	ENSG00000138286.14	10	73200000	73200000	0.0977	rs11000706	-1.76	rs3763725	0.038078	5.66	-0.434	214	214	susie	0.070237	5.16e-08	-0.38121	0.70305	NA	NA	NA	NA	NA
GTExv8.ALL.Breast_Mammary_Tissue	ENSG00000156042.17	10	73400000	73400000	0.2453	rs11000706	-1.76	rs11000672	0.178036	-8.7	-0.356	211	27	enet	0.18437	2.05e-19	0.54617	0.58495	NA	NA	NA	NA	NA
GTExv8.ALL.Breast_Mammary_Tissue	ENSG00000242338.6	10	73700000	73700000	0.037	rs12355771	2.77	rs11000852	-0.002342	3.34	-1.811	243	3	lasso	0.013459	0.0119	-1.8109	0.07016	NA	NA	NA	NA	NA
GTExv8.ALL.Breast_Mammary_Tissue	ENSG00000279088.1	10	73700000	73700000	0.1774	rs12355771	2.77	rs10762563	0.116637	7.02	0.013	239	239	susie	0.111783	5.11e-12	0.05578	0.95552	NA	NA	NA	NA	NA
GTExv8.ALL.Breast_Mammary_Tissue	ENSG00000196968.10	10	73800000	73800000	0.1322	rs11000948	2.86	rs10762563	0.112903	-6.83	0.013	236	20	enet	0.112485	4.36e-12	0.33617	0.73674	NA	NA	NA	NA	NA
GTExv8.ALL.Breast_Mammary_Tissue	ENSG00000035403.17	10	74000000	74000000	0.1278	rs11000948	2.86	rs4746166	0.001928	-4.04	0.55	238	11	enet	0.026745	0.000637	-1.21047	0.2261	NA	NA	NA	NA	NA
GTExv8.ALL.Breast_Mammary_Tissue	ENSG00000165637.13	10	75200000	75200000	0.1079	rs7475340	-3.13	rs1259508	0.047071	-6.45	2.533	312	312	susie	0.057564	8.13e-07	-3.01851	0.00254	0	0.875	0	0.008	0.116
GTExv8.ALL.Breast_Mammary_Tissue	ENSG00000165644.10	10	75200000	75200000	0.1365	rs7475340	-3.13	rs4745765	0.065408	-5.73	1.367	310	310	susie	0.063377	2.3e-07	-1.43169	0.15223	NA	NA	NA	NA	NA
GTExv8.ALL.Breast_Mammary_Tissue	ENSG00000226051.6	10	75300000	75300000	0.2849	rs7475340	-3.13	rs1149710	0.165269	8.26	-2.762	308	308	susie	0.160789	6e-17	-2.79607	0.00517	0	0.81	0	0.008	0.182
GTExv8.ALL.Breast_Mammary_Tissue	ENSG00000272692.1	10	75400000	75400000	0.1557	NA	NA	NA	NA	NA	NA	350	0	lasso	0.023969	0.00117	NA	NA	NA	NA	NA	NA	NA
GTExv8.ALL.Breast_Mammary_Tissue	ENSG00000148655.14	10	75400000	75400000	0.3604	rs7475340	-3.13	rs7078507	0.220335	-9.81	0.308	365	12	enet	0.232073	1.28e-24	-0.15079	0.88014	NA	NA	NA	NA	NA
GTExv8.ALL.Breast_Mammary_Tissue	ENSG00000228748.2	10	77800000	77800000	0.0778	rs2673432	-2.9	rs2812443	0.028826	-4.56	-0.606	536	15	enet	0.052682	2.34e-06	0.4126	0.6799	NA	NA	NA	NA	NA
GTExv8.ALL.Breast_Mammary_Tissue	ENSG00000151208.16	10	77900000	77900000	0.3545	rs2673432	-2.9	rs2289309	0.282605	10.71	0.175	513	11	enet	0.30177	8.15e-33	0.32557	0.74475	NA	NA	NA	NA	NA
GTExv8.ALL.Breast_Mammary_Tissue	ENSG00000138326.18	10	78000000	78000000	0.1769	rs2673432	-2.9	rs2818827	0.115087	-7.15	1.17	524	524	susie	0.122489	4.49e-13	-1.55361	0.12028	NA	NA	NA	NA	NA
GTExv8.ALL.Breast_Mammary_Tissue	ENSG00000224596.7	10	79100000	79100000	0.1402	rs10762854	-2.87	rs3936399	0.040231	-4.64	-0.101	565	44	enet	0.031799	0.000213	-2.05887	0.03951	0.519	0.472	0.003	0.003	0.003
GTExv8.ALL.Breast_Mammary_Tissue	ENSG00000244733.5	10	79700000	79700000	0.2752	rs7091565	3.19	rs10885307	0.243027	-9.87	0.764	335	335	susie	0.255668	2.61e-27	-0.77846	0.4363	NA	NA	NA	NA	NA
GTExv8.ALL.Breast_Mammary_Tissue	ENSG00000280355.1	10	79700000	79700000	0.1319	rs7091565	3.19	rs10885307	0.070059	-5.57	0.764	331	31	enet	0.067627	9.12e-08	-0.81088	0.41744	NA	NA	NA	NA	NA
GTExv8.ALL.Breast_Mammary_Tissue	ENSG00000278616.1	10	79700000	79700000	0.2723	rs7091565	3.19	rs10885307	0.154312	-7.86	0.764	331	331	susie	0.160248	6.82e-17	-0.83763	0.40224	NA	NA	NA	NA	NA
GTExv8.ALL.Breast_Mammary_Tissue	ENSG00000188199.10	10	79700000	79700000	0.2536	rs7091565	3.19	rs10885307	0.183304	-8.66	0.764	323	323	susie	0.178643	8.25e-19	-0.72852	0.4663	NA	NA	NA	NA	NA
GTExv8.ALL.Breast_Mammary_Tissue	ENSG00000225484.6	10	79800000	79800000	0.175	rs7091565	3.19	rs1051246	0.043307	-5.54	1.421	318	16	enet	0.073899	2.32e-08	-1.66026	0.09686	NA	NA	NA	NA	NA
GTExv8.ALL.Breast_Mammary_Tissue	ENSG00000272447.1	10	79800000	79800000	0.0848	rs7091565	3.19	rs1650198	0.068388	6.06	-1.109	318	6	enet	0.082783	3.3e-09	-0.49066	0.62367	NA	NA	NA	NA	NA
GTExv8.ALL.Breast_Mammary_Tissue	ENSG00000228570.7	10	79800000	79800000	0.6863	rs7091565	3.19	rs1650187	0.23519	10.69	-1.187	316	21	enet	0.331498	1.47e-36	-0.11054	0.91198	NA	NA	NA	NA	NA
GTExv8.ALL.Breast_Mammary_Tissue	ENSG00000242600.8	10	79900000	79900000	0.2524	rs7091565	3.19	rs7893241	0.117345	8.23	2.04	302	7	lasso	0.179078	7.43e-19	1.52933	0.12618	NA	NA	NA	NA	NA
GTExv8.ALL.Breast_Mammary_Tissue	ENSG00000283913.1	10	79900000	79900000	0.1087	rs7091565	3.19	rs2181204	0.010631	4.07	1.524	302	17	enet	0.021097	0.00218	0.68682	0.4922	NA	NA	NA	NA	NA
GTExv8.ALL.Breast_Mammary_Tissue	ENSG00000133661.15	10	80000000	80000000	0.3917	rs7091565	3.19	rs1885553	0.290476	10.8	-1.472	305	305	susie	0.317497	8.94e-35	-0.89692	0.36976	NA	NA	NA	NA	NA
GTExv8.ALL.Breast_Mammary_Tissue	ENSG00000230091.6	10	80100000	80100000	0.7197	rs1573973	3.65	rs4478933	0.337795	12.17	0.248	345	345	susie	0.509162	4.43e-63	0.21504	0.82974	NA	NA	NA	NA	NA
GTExv8.ALL.Breast_Mammary_Tissue	ENSG00000189129.13	10	80100000	80100000	0.1822	rs1573973	3.65	rs7893241	0.053684	-6.49	2.04	401	16	enet	0.106693	1.61e-11	-1.72951	0.08372	NA	NA	NA	NA	NA
GTExv8.ALL.Breast_Mammary_Tissue	ENSG00000133665.12	10	80300000	80300000	0.1039	rs1573973	3.65	rs12411833	0.086076	-6.03	2.498	528	528	susie	0.084212	2.41e-09	-2.48779	0.01285	0.002	0.887	0	0.013	0.098
GTExv8.ALL.Breast_Mammary_Tissue	ENSG00000122378.13	10	80400000	80400000	0.1006	rs1573973	3.65	rs7074356	0.010639	-4	1.741	546	546	susie	0.01507	0.00828	-1.54448	0.12247	NA	NA	NA	NA	NA
GTExv8.ALL.Breast_Mammary_Tissue	ENSG00000226659.1	10	80500000	80500000	0.3296	rs1573973	3.65	rs11185932	0.269654	-10.47	-1.12	546	546	susie	0.271143	4.04e-29	1.01494	0.31014	NA	NA	NA	NA	NA
GTExv8.ALL.Breast_Mammary_Tissue	ENSG00000107771.15	10	84300000	84300000	0.1107	rs2991910	-3.23	rs17663697	-0.001811	-3.4	-0.917	524	524	susie	0.002055	0.179	1.05752	0.29027	NA	NA	NA	NA	NA
GTExv8.ALL.Breast_Mammary_Tissue	ENSG00000182771.18	10	86400000	86400000	0.1516	rs12411971	-3.27	rs2114826	0.102505	6.54	-1.031	486	486	susie	0.097727	1.2e-10	-0.94545	0.34443	NA	NA	NA	NA	NA
GTExv8.ALL.Breast_Mammary_Tissue	ENSG00000122375.11	10	86700000	86700000	0.2937	rs1240385	-3.57	rs7895667	0.074566	-7.3	-0.512	395	45	enet	0.196765	9.72e-21	-0.09904	0.92111	NA	NA	NA	NA	NA
GTExv8.ALL.Breast_Mammary_Tissue	ENSG00000122367.19	10	86700000	86700000	0.2276	rs1240385	-3.57	rs3740342	0.148649	-8.33	-0.674	391	391	susie	0.205565	1.09e-21	0.11353	0.90961	NA	NA	NA	NA	NA
GTExv8.ALL.Breast_Mammary_Tissue	ENSG00000107779.13	10	86800000	86800000	0.2179	rs1240385	-3.57	rs4934263	0.098512	-7.69	-1.271	340	22	enet	0.157138	1.43e-16	1.28227	0.19975	NA	NA	NA	NA	NA
GTExv8.ALL.Breast_Mammary_Tissue	ENSG00000173269.13	10	87000000	87000000	0.0856	rs1240385	-3.57	rs1800373	0.047992	-4.68	-0.513	256	4	lasso	0.038213	5.32e-05	0.5276	0.59778	NA	NA	NA	NA	NA
GTExv8.ALL.Breast_Mammary_Tissue	ENSG00000240089.2	10	87000000	87000000	0.2499	rs1240385	-3.57	rs11202285	0.083544	6.67	-0.38	244	23	enet	0.143895	3.21e-15	-0.29638	0.76694	NA	NA	NA	NA	NA
GTExv8.ALL.Breast_Mammary_Tissue	ENSG00000261011.1	10	87000000	87000000	0.2601	rs1240385	-3.57	rs11202285	0.018502	5.97	-0.38	243	28	enet	0.128269	1.2e-13	-0.30478	0.76054	NA	NA	NA	NA	NA
GTExv8.ALL.Breast_Mammary_Tissue	ENSG00000188100.8	10	87000000	87000000	0.0914	rs1240385	-3.57	rs11816168	-0.002483	3.16	1.721	245	18	enet	0.003725	0.116	0.2881	0.77327	NA	NA	NA	NA	NA
GTExv8.ALL.Breast_Mammary_Tissue	ENSG00000122376.11	10	87100000	87100000	0.1536	rs1240385	-3.57	rs1885932	0.12702	7.19	0.155	250	250	susie	0.122451	4.53e-13	0.36354	0.7162	NA	NA	NA	NA	NA
GTExv8.ALL.Breast_Mammary_Tissue	ENSG00000184923.12	10	87200000	87200000	0.3093	rs1240385	-3.57	rs11202326	0.04719	5.28	0.244	270	76	enet	0.092187	4.12e-10	0.9095	0.36308	NA	NA	NA	NA	NA
GTExv8.ALL.Breast_Mammary_Tissue	ENSG00000224914.3	10	87300000	87300000	0.1649	rs1240385	-3.57	rs7906971	0.030672	-4.66	0.33	272	19	enet	0.049099	5.08e-06	0.35581	0.72198	NA	NA	NA	NA	NA
GTExv8.ALL.Breast_Mammary_Tissue	ENSG00000214562.14	10	87400000	87400000	0.2352	rs1240385	-3.57	rs11202308	0.081918	6.05	0.084	276	276	susie	0.083309	2.93e-09	-0.00236	0.99812	NA	NA	NA	NA	NA
GTExv8.ALL.Breast_Mammary_Tissue	ENSG00000198682.12	10	87700000	87700000	0.1584	rs10509411	-2.33	rs12414218	0.081216	-6.01	-1.122	323	323	susie	0.083006	3.14e-09	1.11023	0.2669	NA	NA	NA	NA	NA
GTExv8.ALL.Breast_Mammary_Tissue	ENSG00000138138.13	10	87800000	87800000	0.0791	rs1426618	-3.79	rs7904344	0.031239	-4.35	0.344	408	408	susie	0.034134	0.000128	-0.21199	0.83212	NA	NA	NA	NA	NA
GTExv8.ALL.Breast_Mammary_Tissue	ENSG00000026103.21	10	89000000	89000000	0.4094	rs17122322	3.17	rs7097572	0.257148	-10.17	-0.588	574	574	susie	0.257814	1.47e-27	0.78019	0.43528	NA	NA	NA	NA	NA
GTExv8.ALL.Breast_Mammary_Tissue	ENSG00000261438.1	10	89000000	89000000	0.1374	rs17122322	3.17	rs12416581	0.050926	5.68	0.859	576	14	enet	0.087687	1.12e-09	0.5273	0.59798	NA	NA	NA	NA	NA
GTExv8.ALL.Breast_Mammary_Tissue	ENSG00000119922.9	10	89300000	89300000	0.099	rs17122322	3.17	rs12254856	-0.002499	-3.53	0.049	567	567	susie	0.00012	0.307	0.7864	0.43163	NA	NA	NA	NA	NA
GTExv8.ALL.Breast_Mammary_Tissue	ENSG00000107798.17	10	89400000	89400000	0.1137	rs17122322	3.17	rs12415827	0.091901	6.17	-0.376	562	2	lasso	0.091447	4.85e-10	-0.38046	0.7036	NA	NA	NA	NA	NA
GTExv8.ALL.Breast_Mammary_Tissue	ENSG00000152778.8	10	89400000	89400000	0.3294	rs17122322	3.17	rs303208	0.281543	-10.58	0.75	562	4	lasso	0.283226	1.47e-30	-0.72512	0.46838	NA	NA	NA	NA	NA
GTExv8.ALL.Breast_Mammary_Tissue	ENSG00000152779.13	10	89600000	89600000	0.1039	rs17122322	3.17	rs4933521	0.005037	-3.88	-0.553	544	9	enet	0.000466	0.277	1.42052	0.15546	NA	NA	NA	NA	NA
GTExv8.ALL.Breast_Mammary_Tissue	ENSG00000138182.14	10	89700000	89700000	0.0612	rs17122322	3.17	rs2420640	0.016108	4.18	0.732	514	514	susie	0.026963	0.000607	0.44602	0.65558	NA	NA	NA	NA	NA
GTExv8.ALL.Breast_Mammary_Tissue	ENSG00000232229.5	10	89800000	89800000	0.3333	rs17122322	3.17	rs3740040	0.255697	10.12	-0.462	496	5	lasso	0.258074	1.37e-27	-0.43734	0.66186	NA	NA	NA	NA	NA
GTExv8.ALL.Breast_Mammary_Tissue	ENSG00000165338.16	10	91400000	91400000	0.074	rs7074922	-2.5	rs748401	0.001036	3.6	2.005	396	3	lasso	0.010575	0.0228	2.03155	0.0422	0.903	0.091	0.004	0	0.002
GTExv8.ALL.Breast_Mammary_Tissue	ENSG00000119938.8	10	91600000	91600000	0.0592	rs7074922	-2.5	rs4933687	0.014437	4.08	-0.497	349	8	enet	0.024215	0.0011	-0.6171	0.53717	NA	NA	NA	NA	NA
GTExv8.ALL.Breast_Mammary_Tissue	ENSG00000228701.1	10	91800000	91800000	0.3998	rs11186543	2.39	rs2066276	0.404429	12.88	-0.193	305	305	susie	0.419539	1.09e-48	-0.39338	0.69404	NA	NA	NA	NA	NA
GTExv8.ALL.Breast_Mammary_Tissue	ENSG00000107854.5	10	91800000	91800000	0.2813	rs11186543	2.39	rs2066275	0.174845	-8.44	-0.887	305	14	enet	0.23325	9.43e-25	0.69048	0.4899	NA	NA	NA	NA	NA
GTExv8.ALL.Breast_Mammary_Tissue	ENSG00000198060.9	10	92300000	92300000	0.0731	rs2275646	2.08	rs1878424	-0.000633	-3.66	1.355	304	5	lasso	0.010347	0.0241	-1.28923	0.19732	NA	NA	NA	NA	NA
GTExv8.ALL.Breast_Mammary_Tissue	ENSG00000236493.2	10	92700000	92700000	0.0989	rs835247	2.25	rs12778642	0.052775	5.05	-0.603	391	6	lasso	0.042994	1.9e-05	-0.40876	0.68272	NA	NA	NA	NA	NA
GTExv8.ALL.Breast_Mammary_Tissue	ENSG00000237417.1	10	93200000	93200000	0.1263	rs10882272	-8.1	rs3893267	0.115155	-7.13	-0.524	587	587	susie	0.113609	3.38e-12	0.50691	0.61222	NA	NA	NA	NA	NA
GTExv8.ALL.Breast_Mammary_Tissue	ENSG00000138119.16	10	93500000	93500000	0.1965	rs10882272	-8.1	rs11594445	0.10851	-6.8	1.273	568	568	susie	0.195481	1.34e-20	0.10017	0.92021	NA	NA	NA	NA	NA
GTExv8.ALL.Breast_Mammary_Tissue	ENSG00000148690.11	10	93700000	93700000	0.5803	rs10882272	-8.1	rs11187596	0.252816	10.55	0.858	526	66	enet	0.378341	8.42e-43	-0.23086	0.81743	NA	NA	NA	NA	NA
GTExv8.ALL.Breast_Mammary_Tissue	ENSG00000176273.14	10	93900000	93900000	0.1241	rs10882272	-8.1	rs11187729	0.103382	-6.82	-1.757	470	470	susie	0.101287	5.42e-11	1.79422	0.07278	NA	NA	NA	NA	NA
GTExv8.ALL.Breast_Mammary_Tissue	ENSG00000138193.15	10	94000000	94000000	0.1589	rs10882272	-8.1	rs10882378	0.037748	-5.06	-0.364	414	414	susie	0.05146	3.05e-06	0.67488	0.49975	NA	NA	NA	NA	NA
GTExv8.ALL.Breast_Mammary_Tissue	ENSG00000173145.11	10	94400000	94400000	0.1138	rs4918082	3.1	rs12217597	0.055826	5.39	0.175	331	15	enet	0.069628	5.9e-08	0.09468	0.92457	NA	NA	NA	NA	NA
GTExv8.ALL.Breast_Mammary_Tissue	ENSG00000119969.14	10	94500000	94500000	0.1646	rs4918082	3.1	rs11188019	0.131215	7.49	0.294	340	340	susie	0.122473	4.51e-13	0.54189	0.5879	NA	NA	NA	NA	NA
GTExv8.ALL.Breast_Mammary_Tissue	ENSG00000138109.9	10	94900000	94900000	0.0808	rs7914896	-2.69	rs9332092	0.015084	4.39	-1.135	426	426	susie	0.023767	0.00122	-1.2078	0.22712	NA	NA	NA	NA	NA
GTExv8.ALL.Breast_Mammary_Tissue	ENSG00000138115.13	10	95100000	95100000	0.0983	rs7914896	-2.69	rs12357280	0.063395	-5.14	-1.233	488	3	lasso	0.0529	2.23e-06	1.25822	0.20831	NA	NA	NA	NA	NA
GTExv8.ALL.Breast_Mammary_Tissue	ENSG00000173124.14	10	95200000	95200000	0.3152	rs7914896	-2.69	rs9332214	0.278959	10.79	-1.21	529	529	susie	0.281147	2.61e-30	-1.1982	0.23084	NA	NA	NA	NA	NA
GTExv8.ALL.Breast_Mammary_Tissue	ENSG00000059573.8	10	95700000	95700000	0.1087	rs7914896	-2.69	rs535449	-0.002538	-3.52	-0.702	507	507	susie	0.016394	0.00616	1.81368	0.06973	NA	NA	NA	NA	NA
GTExv8.ALL.Breast_Mammary_Tissue	ENSG00000119977.20	10	95700000	95700000	0.0723	rs7914896	-2.69	rs10748642	0.045254	-4.69	-1.793	517	517	susie	0.035828	8.91e-05	1.81572	0.06941	NA	NA	NA	NA	NA
GTExv8.ALL.Breast_Mammary_Tissue	ENSG00000107443.15	10	96000000	96000000	0.0936	rs11188666	-3.18	rs4037	0.019046	-4.01	0.7	491	26	enet	0.043589	1.67e-05	-1.40332	0.16052	NA	NA	NA	NA	NA
GTExv8.ALL.Breast_Mammary_Tissue	ENSG00000177853.14	10	96100000	96100000	0.1289	rs11188666	-3.18	rs10491070	0.078679	5.97	-1.444	465	465	susie	0.08048	5.47e-09	-1.46128	0.14394	NA	NA	NA	NA	NA
GTExv8.ALL.Breast_Mammary_Tissue	ENSG00000235677.1	10	96600000	96600000	0.2244	rs11188666	-3.18	rs4919029	0.151018	-7.8	0.344	461	4	lasso	0.15326	3.57e-16	-0.23941	0.81078	NA	NA	NA	NA	NA
GTExv8.ALL.Breast_Mammary_Tissue	ENSG00000077147.14	10	96600000	96600000	0.1274	rs11188666	-3.18	rs1132913	0.0327	-4.85	0.973	461	461	susie	0.03275	0.000173	-0.94047	0.34698	NA	NA	NA	NA	NA
GTExv8.ALL.Breast_Mammary_Tissue	ENSG00000187122.16	10	97200000	97200000	0.3172	rs4919054	-2.98	rs793524	0.197963	9.33	-2.116	436	35	enet	0.255691	2.59e-27	-1.97168	0.04865	0	0.953	0	0.006	0.041
GTExv8.ALL.Breast_Mammary_Tissue	ENSG00000213390.10	10	97300000	97300000	0.1039	rs1334891	2.85	rs1932001	0.021705	4.79	-0.527	449	25	enet	0.045795	1.04e-05	0.4097	0.68202	NA	NA	NA	NA	NA
GTExv8.ALL.Breast_Mammary_Tissue	ENSG00000165879.8	10	97300000	97300000	0.0803	rs1334891	2.85	rs12265203	-0.002252	3.19	0.545	466	466	susie	0.017016	0.00537	1.06792	0.28556	NA	NA	NA	NA	NA
GTExv8.ALL.Breast_Mammary_Tissue	ENSG00000052749.13	10	97400000	97400000	0.11	rs1334891	2.85	rs7895695	0.076713	5.75	-0.072	488	6	lasso	0.071133	4.25e-08	0.08857	0.92943	NA	NA	NA	NA	NA
GTExv8.ALL.Breast_Mammary_Tissue	ENSG00000155229.20	10	97500000	97500000	0.1132	rs1334891	2.85	rs7068965	0.04029	-5.09	-1.186	495	18	enet	0.033152	0.000159	0.88331	0.37707	NA	NA	NA	NA	NA
GTExv8.ALL.Breast_Mammary_Tissue	ENSG00000171160.17	10	97600000	97600000	0.3083	rs1334891	2.85	rs11189310	0.191176	-9.08	2.198	473	7	lasso	0.211935	2.19e-22	-2.11787	0.03419	0	0.944	0	0.007	0.05
GTExv8.ALL.Breast_Mammary_Tissue	ENSG00000155254.12	10	97700000	97700000	0.2075	rs1334891	2.85	rs7896853	0.127855	7.88	-2.242	433	433	susie	0.141311	5.86e-15	-2.36486	0.01804	0	0.935	0	0.006	0.059
GTExv8.ALL.Breast_Mammary_Tissue	ENSG00000155265.10	10	97900000	97900000	0.0785	rs11189563	2.73	rs7895426	0.010127	-3.68	1.538	458	6	enet	-0.000308	0.349	-1.84734	0.0647	NA	NA	NA	NA	NA
GTExv8.ALL.Breast_Mammary_Tissue	ENSG00000166024.13	10	98100000	98100000	0.1845	rs11189563	2.73	rs1372691	0.016801	-4.5	-1.088	527	44	enet	0.044825	1.28e-05	1.11053	0.26677	NA	NA	NA	NA	NA
GTExv8.ALL.Breast_Mammary_Tissue	ENSG00000230928.1	10	98300000	98300000	0.0859	rs11189563	2.73	rs7096493	0.043358	-4.5	0.297	517	9	lasso	0.025123	0.000906	-0.06133	0.9511	NA	NA	NA	NA	NA
GTExv8.ALL.Breast_Mammary_Tissue	ENSG00000119943.12	10	98400000	98400000	0.3959	rs11189563	2.73	rs3814140	0.314934	11.76	0.856	488	26	enet	0.398788	1.13e-45	1.04616	0.29549	NA	NA	NA	NA	NA
GTExv8.ALL.Breast_Mammary_Tissue	ENSG00000107521.18	10	98400000	98400000	0.1598	rs11189563	2.73	rs701801	0.066313	5.88	1.55	472	17	enet	0.067143	1.01e-07	2.07264	0.03821	0.005	0.972	0	0.006	0.016
GTExv8.ALL.Breast_Mammary_Tissue	ENSG00000198018.6	10	99700000	99700000	0.0597	rs6584306	-3	rs3740078	-0.002538	3.42	-2.955	442	442	susie	0.007394	0.0478	-0.05853	0.95332	NA	NA	NA	NA	NA
GTExv8.ALL.Breast_Mammary_Tissue	ENSG00000233690.1	10	99700000	99700000	0.0585	rs6584306	-3	rs6584306	0.004631	3.87	-2.995	444	444	susie	0.010192	0.0249	-1.65359	0.09821	NA	NA	NA	NA	NA
GTExv8.ALL.Breast_Mammary_Tissue	ENSG00000023839.10	10	99800000	99800000	0.1031	rs6584306	-3	rs17494319	0.020563	-4.48	-0.283	440	23	enet	0.043695	1.63e-05	0.71255	0.47613	NA	NA	NA	NA	NA
GTExv8.ALL.Breast_Mammary_Tissue	ENSG00000107554.16	10	100000000	100000000	0.0739	rs6584306	-3	rs2862920	0.048365	5.29	-0.775	422	422	susie	0.065173	1.56e-07	-0.9583	0.33791	NA	NA	NA	NA	NA
GTExv8.ALL.Breast_Mammary_Tissue	ENSG00000230224.1	10	100000000	100000000	0.0509	rs12256512	-2.73	rs12784396	0.019582	4.41	-1.119	378	9	enet	0.013655	0.0114	-0.9102	0.36272	NA	NA	NA	NA	NA
GTExv8.ALL.Breast_Mammary_Tissue	ENSG00000095485.16	10	100000000	100000000	0.4173	rs12256512	-2.73	rs12784396	0.313361	11.2	-1.119	382	19	enet	0.32197	2.43e-35	-1.29044	0.1969	NA	NA	NA	NA	NA
GTExv8.ALL.Breast_Mammary_Tissue	ENSG00000196072.11	10	100000000	100000000	0.378	rs12256512	-2.73	rs7073610	0.172296	-9.04	-0.358	389	389	susie	0.193288	2.29e-20	0.11247	0.91045	NA	NA	NA	NA	NA
GTExv8.ALL.Breast_Mammary_Tissue	ENSG00000107593.16	10	100000000	100000000	0.1368	rs12256512	-2.73	rs4075098	-0.00089	3.76	-0.538	389	389	susie	0.008273	0.0389	-0.22483	0.82211	NA	NA	NA	NA	NA
GTExv8.ALL.Breast_Mammary_Tissue	ENSG00000075826.16	10	101000000	101000000	0.2742	rs12256512	-2.73	rs2273695	0.415964	-12.85	-0.155	408	9	lasso	0.414074	6.94e-48	0.22103	0.82507	NA	NA	NA	NA	NA
GTExv8.ALL.Breast_Mammary_Tissue	ENSG00000272572.1	10	101000000	101000000	0.1809	rs12256512	-2.73	rs11593444	0.090955	-6.86	1.365	416	416	susie	0.103949	2.98e-11	-1.5066	0.13191	NA	NA	NA	NA	NA
GTExv8.ALL.Breast_Mammary_Tissue	ENSG00000055950.16	10	101000000	101000000	0.0995	rs12256512	-2.73	rs722435	0.058196	5.21	0.329	412	412	susie	0.058639	6.44e-07	0.27984	0.7796	NA	NA	NA	NA	NA
GTExv8.ALL.Breast_Mammary_Tissue	ENSG00000107816.17	10	101000000	101000000	0.0858	rs12256512	-2.73	rs701835	0.011074	-4.27	0.333	411	1	lasso	0.034248	0.000125	-0.333	0.73913	NA	NA	NA	NA	NA
GTExv8.ALL.Breast_Mammary_Tissue	ENSG00000107819.13	10	101000000	101000000	0.1869	rs12256512	-2.73	rs946328	0.013918	-4.75	-0.936	408	39	enet	0.070684	4.68e-08	0.17235	0.86316	NA	NA	NA	NA	NA
GTExv8.ALL.Breast_Mammary_Tissue	ENSG00000166169.16	10	102000000	102000000	0.0665	rs2078059	-2.43	rs17760556	0.01102	3.83	0.851	299	299	susie	0.008109	0.0404	0.91158	0.36199	NA	NA	NA	NA	NA
GTExv8.ALL.Breast_Mammary_Tissue	ENSG00000107831.12	10	102000000	102000000	0.0838	rs17779355	-2.55	rs2025106	-0.000981	3.59	-1.184	259	3	lasso	0.003679	0.118	-0.79945	0.42403	NA	NA	NA	NA	NA
GTExv8.ALL.Breast_Mammary_Tissue	ENSG00000120049.18	10	102000000	102000000	0.0565	rs17779355	-2.55	rs4244347	0.010899	3.96	0.811	257	3	lasso	0.01222	0.0157	0.66539	0.5058	NA	NA	NA	NA	NA
GTExv8.ALL.Breast_Mammary_Tissue	ENSG00000269609.5	10	102000000	102000000	0.1215	rs17115171	2.67	rs10509760	0.029955	-4.39	-1.178	339	339	susie	0.040743	3.08e-05	0.93212	0.35127	NA	NA	NA	NA	NA
GTExv8.ALL.Breast_Mammary_Tissue	ENSG00000138111.14	10	102000000	102000000	0.305	rs17115171	2.67	rs1056744	0.28876	10.97	-0.158	338	30	enet	0.320053	4.25e-35	-0.34973	0.72654	NA	NA	NA	NA	NA
GTExv8.ALL.Breast_Mammary_Tissue	ENSG00000171206.13	10	103000000	103000000	0.0728	rs17115171	2.67	rs1056744	0.035449	-5.23	-0.158	362	362	susie	0.044298	1.43e-05	0.44935	0.65318	NA	NA	NA	NA	NA
GTExv8.ALL.Breast_Mammary_Tissue	ENSG00000138175.8	10	103000000	103000000	0.1301	rs12240508	-3.02	rs12764388	0.044491	4.48	-0.493	365	9	lasso	0.040833	3.02e-05	-0.34602	0.72933	NA	NA	NA	NA	NA
GTExv8.ALL.Breast_Mammary_Tissue	ENSG00000156398.12	10	103000000	103000000	0.1662	rs12240508	-3.02	rs2902548	0.095982	-6.33	-0.101	365	365	susie	0.119315	9.26e-13	0.47097	0.63766	NA	NA	NA	NA	NA
GTExv8.ALL.Breast_Mammary_Tissue	ENSG00000166272.16	10	103000000	103000000	0.0617	rs12240508	-3.02	rs12241712	0.031086	4.72	-0.044	358	4	lasso	0.055442	1.29e-06	0.10874	0.91341	NA	NA	NA	NA	NA
GTExv8.ALL.Breast_Mammary_Tissue	ENSG00000166275.15	10	103000000	103000000	0.4587	rs12240508	-3.02	rs9527	0.360846	-11.99	-0.809	344	27	enet	0.372215	5.86e-42	0.71118	0.47697	NA	NA	NA	NA	NA
GTExv8.ALL.Breast_Mammary_Tissue	ENSG00000214435.7	10	103000000	103000000	0.4996	rs12240508	-3.02	rs7085104	0.411588	-13.35	-0.888	344	27	enet	0.51622	2.54e-64	1.38923	0.16476	NA	NA	NA	NA	NA
GTExv8.ALL.Breast_Mammary_Tissue	ENSG00000213277.3	10	103000000	103000000	0.1155	rs12240508	-3.02	rs11191580	0.088114	6.27	0.34	352	352	susie	0.083477	2.83e-09	0.33108	0.74058	NA	NA	NA	NA	NA
GTExv8.ALL.Breast_Mammary_Tissue	ENSG00000076685.18	10	103000000	103000000	0.1038	rs12240508	-3.02	rs2296568	0.078491	6.14	0.212	350	350	susie	0.075276	1.72e-08	0.23537	0.81392	NA	NA	NA	NA	NA
GTExv8.ALL.Breast_Mammary_Tissue	ENSG00000148843.13	10	103000000	103000000	0.1501	rs12240508	-3.02	rs11191642	0.057002	-5.52	-0.091	352	32	enet	0.101079	5.67e-11	0.60426	0.54567	NA	NA	NA	NA	NA
GTExv8.ALL.Breast_Mammary_Tissue	ENSG00000138172.10	10	103000000	103000000	0.287	rs12240508	-3.02	rs11191686	0.107823	7.27	-0.99	359	25	enet	0.143458	3.55e-15	-1.27851	0.20107	NA	NA	NA	NA	NA
GTExv8.ALL.Breast_Mammary_Tissue	ENSG00000197748.12	10	104000000	104000000	0.0974	rs4918086	-2.57	rs500144	0.060567	5.1	0.398	424	424	susie	0.045256	1.16e-05	0.46663	0.64076	NA	NA	NA	NA	NA
GTExv8.ALL.Breast_Mammary_Tissue	ENSG00000148834.12	10	104000000	104000000	0.0901	rs4918086	-2.57	rs4925	0.006445	3.61	0.885	426	426	susie	0.022278	0.00169	0.39513	0.69274	NA	NA	NA	NA	NA
GTExv8.ALL.Breast_Mammary_Tissue	ENSG00000148700.14	10	110000000	110000000	0.1051	rs10787240	1.95	rs17126984	0.03205	4.85	-1.531	336	336	susie	0.03358	0.000145	-1.21434	0.22462	NA	NA	NA	NA	NA
GTExv8.ALL.Breast_Mammary_Tissue	ENSG00000232934.7	10	112000000	112000000	0.212	rs17130149	-2.02	rs2419621	0.088301	6.83	1.298	447	13	enet	0.126687	1.72e-13	1.46014	0.14425	NA	NA	NA	NA	NA
GTExv8.ALL.Breast_Mammary_Tissue	ENSG00000023041.11	10	112000000	112000000	0.1133	rs17130149	-2.02	rs1887139	0.033949	-4.57	0.638	435	3	enet	0.019401	0.00317	-0.72731	0.46703	NA	NA	NA	NA	NA
GTExv8.ALL.Breast_Mammary_Tissue	ENSG00000165806.19	10	114000000	114000000	0.5416	rs11819326	-2.4	rs4353229	0.318177	-11.28	-1.514	600	44	enet	0.448339	4.66e-53	1.02439	0.30565	NA	NA	NA	NA	NA
GTExv8.ALL.Breast_Mammary_Tissue	ENSG00000151553.14	10	115000000	115000000	0.1038	rs4752071	3.1	rs7908665	0.089862	-6.49	-0.56	375	375	susie	0.096083	1.73e-10	0.5053	0.61335	NA	NA	NA	NA	NA
GTExv8.ALL.Breast_Mammary_Tissue	ENSG00000165832.5	10	115000000	115000000	0.0693	rs4752071	3.1	rs11196984	0.024518	4.67	-0.18	325	325	susie	0.03372	0.000141	0.14134	0.8876	NA	NA	NA	NA	NA
GTExv8.ALL.Breast_Mammary_Tissue	ENSG00000107518.16	10	115000000	115000000	0.0994	rs4752071	3.1	rs1932582	0.00663	4.04	-0.313	288	11	enet	0.018037	0.00428	-0.35761	0.72063	NA	NA	NA	NA	NA
GTExv8.ALL.Breast_Mammary_Tissue	ENSG00000165868.13	10	117000000	117000000	0.1309	rs11197780	2.52	rs3010491	0.049629	4.98	0.134	430	430	susie	0.047092	7.83e-06	-0.0039	0.99689	NA	NA	NA	NA	NA
GTExv8.ALL.Breast_Mammary_Tissue	ENSG00000277879.1	10	117000000	117000000	0.3164	rs1341626	-2.48	rs363279	0.189619	8.88	-0.236	487	7	lasso	0.181198	4.44e-19	-0.31433	0.75327	NA	NA	NA	NA	NA
GTExv8.ALL.Breast_Mammary_Tissue	ENSG00000165650.11	10	117000000	117000000	0.3415	rs10787803	3.19	rs10377	0.247136	-9.98	1.958	537	537	susie	0.267026	1.24e-28	-1.19146	0.23347	NA	NA	NA	NA	NA
GTExv8.ALL.Breast_Mammary_Tissue	ENSG00000170370.11	10	118000000	118000000	0.1361	rs10787803	3.19	rs7910681	-0.001796	3.73	-1.808	582	1	enet	-0.000258	0.344	-1.808	0.07061	NA	NA	NA	NA	NA
GTExv8.ALL.Breast_Mammary_Tissue	ENSG00000183605.16	10	119000000	119000000	0.6915	rs12782248	-3.2	rs10749291	0.574037	15.09	-2.526	491	491	susie	0.573877	3.35e-75	-2.52925	0.01143	0	0.885	0	0.007	0.108
GTExv8.ALL.Breast_Mammary_Tissue	ENSG00000120008.15	10	121000000	121000000	0.3587	rs10886816	3.57	rs3758510	0.303027	-11.08	0.671	625	12	lasso	0.321652	2.67e-35	-0.28873	0.77279	NA	NA	NA	NA	NA
GTExv8.ALL.Breast_Mammary_Tissue	ENSG00000271670.1	10	121000000	121000000	0.1448	rs10886816	3.57	rs754869	0.087917	-6.42	0.515	635	635	susie	0.092226	4.08e-10	-0.58443	0.55893	NA	NA	NA	NA	NA
GTExv8.ALL.Breast_Mammary_Tissue	ENSG00000226864.2	10	122000000	122000000	0.5027	rs2420999	-3	rs6585775	0.194713	-8.86	0.726	628	51	enet	0.25401	4.06e-27	-0.42679	0.66953	NA	NA	NA	NA	NA
GTExv8.ALL.Breast_Mammary_Tissue	ENSG00000276742.1	10	122000000	122000000	0.1725	rs2420999	-3	rs6585775	0.058613	-5.68	0.726	614	614	susie	0.113223	3.69e-12	-1.37887	0.16794	NA	NA	NA	NA	NA
GTExv8.ALL.Breast_Mammary_Tissue	ENSG00000273891.1	10	122000000	122000000	0.08	rs2420999	-3	rs12762668	0.036935	4.93	0.068	609	3	lasso	0.033479	0.000148	-0.02147	0.98287	NA	NA	NA	NA	NA
GTExv8.ALL.Breast_Mammary_Tissue	ENSG00000138162.18	10	122000000	122000000	0.1885	rs2420999	-3	rs884147	0.154325	7.9	-0.059	614	2	lasso	0.158461	1.04e-16	-0.04719	0.96236	NA	NA	NA	NA	NA
GTExv8.ALL.Breast_Mammary_Tissue	ENSG00000138152.8	10	122000000	122000000	0.5849	rs2420999	-3	rs7898942	0.454437	-13.52	0.255	599	67	enet	0.524861	7.23e-66	-0.8091	0.41846	NA	NA	NA	NA	NA
GTExv8.ALL.Breast_Mammary_Tissue	ENSG00000107679.14	10	122000000	122000000	0.1628	rs2420999	-3	rs10788284	0.075194	-6.14	0.263	616	616	susie	0.081262	4.61e-09	-0.2384	0.81157	NA	NA	NA	NA	NA
GTExv8.ALL.Breast_Mammary_Tissue	ENSG00000254636.1	10	122000000	122000000	0.0915	rs2420999	-3	rs2672595	0.050191	5.3	-0.605	614	614	susie	0.048566	5.7e-06	-0.60062	0.5481	NA	NA	NA	NA	NA
GTExv8.ALL.Breast_Mammary_Tissue	ENSG00000213185.6	10	123000000	123000000	0.1414	rs10902877	-3.2	rs1891111	0.007235	3.87	1.728	551	551	susie	0.022782	0.00151	1.41703	0.15647	NA	NA	NA	NA	NA
GTExv8.ALL.Breast_Mammary_Tissue	ENSG00000119965.12	10	123000000	123000000	0.166	rs10902877	-3.2	rs4980169	0.073989	6.13	1.599	567	567	susie	0.077775	9.91e-09	1.54814	0.12159	NA	NA	NA	NA	NA
GTExv8.ALL.Breast_Mammary_Tissue	ENSG00000107902.13	10	124000000	124000000	0.1774	rs4962607	-2.96	rs11245086	0.019818	-4.67	0.611	452	452	susie	0.035413	9.75e-05	0.15028	0.88055	NA	NA	NA	NA	NA
GTExv8.ALL.Breast_Mammary_Tissue	ENSG00000189319.13	10	125000000	125000000	0.1263	rs4962607	-2.96	rs897300	0.036026	-4.91	-0.346	583	583	susie	0.047285	7.51e-06	0.25633	0.7977	NA	NA	NA	NA	NA
GTExv8.ALL.Breast_Mammary_Tissue	ENSG00000203791.14	10	125000000	125000000	0.3009	rs4962607	-2.96	rs12570348	0.282399	10.67	-0.854	562	562	susie	0.301841	7.99e-33	-0.63581	0.5249	NA	NA	NA	NA	NA
GTExv8.ALL.Breast_Mammary_Tissue	ENSG00000273599.1	10	125000000	125000000	0.0674	rs3929230	-3.18	rs11245482	-0.001324	-4.15	-2.27	544	7	enet	0.001627	0.201	1.98628	0.047	0.739	0.248	0.005	0.002	0.006
GTExv8.ALL.Breast_Mammary_Tissue	ENSG00000188690.12	10	126000000	126000000	0.1404	rs3929230	-3.18	rs10901446	0.110775	-6.77	0.446	587	587	susie	0.096874	1.45e-10	-0.51783	0.60458	NA	NA	NA	NA	NA
GTExv8.ALL.Breast_Mammary_Tissue	ENSG00000089876.11	10	126000000	126000000	0.2225	rs3929230	-3.18	rs4403725	0.176658	-8.82	0.271	598	598	susie	0.182236	3.45e-19	-0.27972	0.77969	NA	NA	NA	NA	NA
GTExv8.ALL.Breast_Mammary_Tissue	ENSG00000223528.7	10	127000000	127000000	0.1298	rs3740547	-3.16	rs3818880	0.017381	4.1	1.39	693	8	lasso	0.020369	0.00256	0.89355	0.37157	NA	NA	NA	NA	NA
GTExv8.ALL.Breast_Mammary_Tissue	ENSG00000188916.8	10	127000000	127000000	0.0978	rs3740547	-3.16	rs2489386	0.049053	-4.82	-2.602	703	703	susie	0.028155	0.000469	2.43431	0.01492	0.224	0.696	0.003	0.009	0.067
GTExv8.ALL.Breast_Mammary_Tissue	ENSG00000170430.9	10	129000000	129000000	0.5895	rs11596752	-2.5	rs1008982	0.305358	-11.48	-0.008	587	58	enet	0.42772	6.58e-50	0.04069	0.96754	NA	NA	NA	NA	NA
GTExv8.ALL.Breast_Mammary_Tissue	ENSG00000283141.1	10	130000000	130000000	0.175	rs12415867	-2.91	rs3750832	0.133709	-7.38	-1.456	562	562	susie	0.125473	2.27e-13	1.36971	0.17078	NA	NA	NA	NA	NA
GTExv8.ALL.Breast_Mammary_Tissue	ENSG00000275005.1	10	130000000	130000000	0.1689	rs12415867	-2.91	rs3750832	0.082572	-5.81	-1.456	558	558	susie	0.079886	6.24e-09	1.4884	0.13664	NA	NA	NA	NA	NA
GTExv8.ALL.Breast_Mammary_Tissue	ENSG00000176769.9	10	131000000	131000000	0.2556	rs10830037	-2.88	rs4751321	0.056624	6.49	1.71	704	704	susie	0.175103	1.94e-18	1.1873	0.23511	NA	NA	NA	NA	NA
GTExv8.ALL.Breast_Mammary_Tissue	ENSG00000175470.18	10	132000000	132000000	0.1711	rs10830037	-2.88	rs3737058	0.051719	-5.48	-0.543	527	527	susie	0.129737	8.53e-14	0.05035	0.95984	NA	NA	NA	NA	NA
GTExv8.ALL.Breast_Mammary_Tissue	ENSG00000151640.12	10	132000000	132000000	0.6548	rs7085610	-2.56	rs7094598	0.297702	12.2	-0.445	448	41	enet	0.602252	4.16e-81	-1.40411	0.16029	NA	NA	NA	NA	NA
GTExv8.ALL.Breast_Mammary_Tissue	ENSG00000165752.16	10	132000000	132000000	0.2487	rs7085610	-2.56	rs12411509	0.056597	-4.96	0.037	443	443	susie	0.085219	1.93e-09	0.67276	0.5011	NA	NA	NA	NA	NA
GTExv8.ALL.Breast_Mammary_Tissue	ENSG00000148814.17	10	132000000	132000000	0.4683	rs7085610	-2.56	rs2295273	0.314821	11.23	-0.432	443	443	susie	0.31403	2.44e-34	-0.40504	0.68545	NA	NA	NA	NA	NA
GTExv8.ALL.Breast_Mammary_Tissue	ENSG00000229081.1	10	133000000	133000000	0.0977	rs7085610	-2.56	rs12762160	0.022058	5.05	0.285	482	8	enet	0.024683	0.000998	-0.43889	0.66074	NA	NA	NA	NA	NA
GTExv8.ALL.Breast_Mammary_Tissue	ENSG00000068383.18	10	133000000	133000000	0.0849	rs7085610	-2.56	rs4880390	0.023725	-4.29	0.037	476	4	lasso	0.01436	0.0097	0.18625	0.85225	NA	NA	NA	NA	NA
GTExv8.ALL.Breast_Mammary_Tissue	ENSG00000171798.17	10	133000000	133000000	0.2825	rs2987799	3.12	rs2998151	0.084019	-6.13	-0.587	434	25	enet	0.118078	1.23e-12	1.78525	0.07422	NA	NA	NA	NA	NA
GTExv8.ALL.Breast_Mammary_Tissue	ENSG00000130640.13	10	133000000	133000000	0.1077	rs2987799	3.12	rs10776679	0.025073	4.53	0.767	371	9	enet	0.030737	0.000268	0.83201	0.40541	NA	NA	NA	NA	NA
GTExv8.ALL.Breast_Mammary_Tissue	ENSG00000148803.11	10	133000000	133000000	0.136	rs2987799	3.12	rs7921501	-0.002533	3.33	0.044	345	345	susie	0.009998	0.0261	1.55903	0.11899	NA	NA	NA	NA	NA
GTExv8.ALL.Breast_Mammary_Tissue	ENSG00000148824.18	10	133000000	133000000	0.3296	rs2987799	3.12	rs2297031	0.303266	11.03	-0.472	327	327	susie	0.303463	5.04e-33	-0.47491	0.63485	NA	NA	NA	NA	NA
GTExv8.ALL.Breast_Mammary_Tissue	ENSG00000203772.7	10	133000000	133000000	0.094	rs2987799	3.12	rs12252576	0.059894	5.4	-0.41	316	316	susie	0.066407	1.19e-07	-0.36139	0.71781	NA	NA	NA	NA	NA
GTExv8.ALL.Breast_Mammary_Tissue	ENSG00000214279.13	10	133000000	133000000	0.2225	rs2987799	3.12	rs7083614	0.01348	-4.93	-0.967	303	35	enet	0.07364	2.45e-08	-0.08221	0.93448	NA	NA	NA	NA	NA
GTExv8.ALL.Breast_Mammary_Tissue	ENSG00000177951.17	11	207000	207000	0.2311	rs10902188	-3.65	rs2280543	0.099122	6.45	0.542	281	281	susie	0.10598	1.89e-11	0.5227	0.60119	NA	NA	NA	NA	NA
GTExv8.ALL.Breast_Mammary_Tissue	ENSG00000177963.14	11	208000	208000	0.2783	rs10902188	-3.65	rs3782120	0.098362	7.3	-0.695	281	19	enet	0.17497	2.01e-18	0.09455	0.92467	NA	NA	NA	NA	NA
GTExv8.ALL.Breast_Mammary_Tissue	ENSG00000142082.14	11	236000	236000	0.165	rs10902188	-3.65	rs4758633	0.095153	-6.42	-0.364	295	295	susie	0.0946	2.41e-10	0.34657	0.72892	NA	NA	NA	NA	NA
GTExv8.ALL.Breast_Mammary_Tissue	ENSG00000185627.17	11	237000	237000	0.247	rs10902188	-3.65	rs1045454	0.163762	8.34	-0.554	295	295	susie	0.15195	4.86e-16	-0.43909	0.6606	NA	NA	NA	NA	NA
GTExv8.ALL.Breast_Mammary_Tissue	ENSG00000277290.1	11	243000	243000	0.4843	rs10902188	-3.65	rs6598060	0.434794	13.29	-0.643	297	297	susie	0.44143	5.46e-52	-0.58355	0.55952	NA	NA	NA	NA	NA
GTExv8.ALL.Breast_Mammary_Tissue	ENSG00000174885.12	11	278000	278000	0.131	rs10902188	-3.65	rs7930823	0.050368	4.82	-0.593	313	20	enet	0.06056	4.24e-07	0.15826	0.87425	NA	NA	NA	NA	NA
GTExv8.ALL.Breast_Mammary_Tissue	ENSG00000142102.15	11	289000	289000	0.426	rs10902188	-3.65	rs1060819	0.184269	-9.45	-0.379	318	318	susie	0.29478	5.87e-32	1.29842	0.19414	NA	NA	NA	NA	NA
GTExv8.ALL.Breast_Mammary_Tissue	ENSG00000206013.2	11	300000	300000	0.5483	rs10902188	-3.65	rs1060819	0.366119	12.06	-0.379	320	10	enet	0.37158	7.16e-42	-0.69824	0.48502	NA	NA	NA	NA	NA
GTExv8.ALL.Breast_Mammary_Tissue	ENSG00000185201.16	11	308000	308000	0.174	rs10902188	-3.65	rs909098	0.049229	-4.56	-0.361	324	5	lasso	0.06517	1.56e-07	0.17649	0.85991	NA	NA	NA	NA	NA
GTExv8.ALL.Breast_Mammary_Tissue	ENSG00000254910.1	11	311000	311000	0.4187	rs10902188	-3.65	rs909098	0.090349	7.1	-0.361	325	325	susie	0.18047	5.29e-19	0.19878	0.84244	NA	NA	NA	NA	NA
GTExv8.ALL.Breast_Mammary_Tissue	ENSG00000251661.3	11	319000	319000	0.4877	rs10902188	-3.65	rs6598040	0.245299	-9.89	0.585	330	330	susie	0.24576	3.6e-26	-0.61958	0.53553	NA	NA	NA	NA	NA
GTExv8.ALL.Breast_Mammary_Tissue	ENSG00000142089.15	11	321000	321000	0.1462	rs10902188	-3.65	rs7944394	0.078212	-5.79	0.343	330	330	susie	0.07709	1.15e-08	-0.3621	0.71728	NA	NA	NA	NA	NA
GTExv8.ALL.Breast_Mammary_Tissue	ENSG00000270030.1	11	326000	326000	0.2044	rs10902188	-3.65	rs7944394	0.105659	7.16	0.343	333	333	susie	0.10908	9.42e-12	0.51406	0.60721	NA	NA	NA	NA	NA
GTExv8.ALL.Breast_Mammary_Tissue	ENSG00000255328.1	11	327000	327000	0.4637	rs10902188	-3.65	rs7395319	0.191396	-8.77	-0.11	333	20	enet	0.23249	1.15e-24	0.21797	0.82745	NA	NA	NA	NA	NA
GTExv8.ALL.Breast_Mammary_Tissue	ENSG00000270972.1	11	333000	333000	0.3704	rs10902188	-3.65	rs7395319	0.119972	-7.13	-0.11	337	36	enet	0.19275	2.62e-20	0.67659	0.49867	NA	NA	NA	NA	NA
GTExv8.ALL.Breast_Mammary_Tissue	ENSG00000185187.12	11	417000	417000	0.2534	rs10902188	-3.65	rs35828848	0.104528	-7.57	0.016	375	13	enet	0.10559	2.06e-11	0.21217	0.83197	NA	NA	NA	NA	NA
GTExv8.ALL.Breast_Mammary_Tissue	ENSG00000243562.3	11	441000	441000	0.0568	rs10902188	-3.65	rs10794323	0.061764	5.15	0.138	382	5	enet	0.05171	2.89e-06	0.06732	0.94633	NA	NA	NA	NA	NA
GTExv8.ALL.Breast_Mammary_Tissue	ENSG00000174915.11	11	448000	448000	0.2076	rs10902188	-3.65	rs12418639	0.009114	-5.39	-1.048	388	18	enet	0.03188	0.000209	0.50457	0.61386	NA	NA	NA	NA	NA
GTExv8.ALL.Breast_Mammary_Tissue	ENSG00000023191.16	11	507000	507000	0.1806	rs10902188	-3.65	rs12806062	0.107873	-6.99	-0.744	420	420	susie	0.10951	8.54e-12	0.95292	0.34063	NA	NA	NA	NA	NA
GTExv8.ALL.Breast_Mammary_Tissue	ENSG00000174775.16	11	537000	537000	0.1059	rs10902188	-3.65	rs7930593	0.074576	-6.23	0.359	432	432	susie	0.07267	3.04e-08	0.06274	0.94998	NA	NA	NA	NA	NA
GTExv8.ALL.Breast_Mammary_Tissue	ENSG00000161328.10	11	538000	538000	0.1534	rs10902188	-3.65	rs211526	0.075289	-5.62	0.297	432	432	susie	0.06908	6.64e-08	-0.37073	0.71084	NA	NA	NA	NA	NA
GTExv8.ALL.Breast_Mammary_Tissue	ENSG00000069696.6	11	637000	637000	0.1303	rs10902188	-3.65	rs12805435	0.015826	-4.37	0.033	471	8	lasso	0.02437	0.00107	0.11766	0.90634	NA	NA	NA	NA	NA
GTExv8.ALL.Breast_Mammary_Tissue	ENSG00000177042.14	11	696000	696000	0.6362	rs10902188	-3.65	rs11246262	0.388166	-12.43	0.163	480	480	susie	0.49604	8.11e-61	0.43736	0.66185	NA	NA	NA	NA	NA
GTExv8.ALL.Breast_Mammary_Tissue	ENSG00000269915.1	11	709000	709000	0.0987	rs10902188	-3.65	rs4963166	0.01843	4.05	0.068	471	3	lasso	0.01821	0.00412	0.26142	0.79377	NA	NA	NA	NA	NA
GTExv8.ALL.Breast_Mammary_Tissue	ENSG00000255284.1	11	778000	778000	0.3951	rs10902188	-3.65	rs4963153	0.254765	10.82	-0.529	431	8	lasso	0.28607	6.68e-31	-0.35329	0.72387	NA	NA	NA	NA	NA
GTExv8.ALL.Breast_Mammary_Tissue	ENSG00000279672.1	11	780000	780000	0.6116	rs10902188	-3.65	rs7942564	0.508837	14.21	-0.226	433	20	enet	0.54103	7.76e-69	-0.29659	0.76678	NA	NA	NA	NA	NA
GTExv8.ALL.Breast_Mammary_Tissue	ENSG00000255142.1	11	782000	782000	0.3533	rs10902188	-3.65	rs4963153	0.231572	10.5	-0.529	434	11	enet	0.26503	2.12e-28	-0.35722	0.72093	NA	NA	NA	NA	NA
GTExv8.ALL.Breast_Mammary_Tissue	ENSG00000274897.2	11	798000	798000	0.1614	rs10902188	-3.65	rs4963153	0.027212	-5.01	-0.529	426	426	susie	0.03833	5.2e-05	0.28194	0.77799	NA	NA	NA	NA	NA
GTExv8.ALL.Breast_Mammary_Tissue	ENSG00000177595.17	11	810000	810000	0.2641	rs10902188	-3.65	rs11246316	0.230295	9.59	-0.406	424	424	susie	0.23227	1.22e-24	-0.47414	0.6354	NA	NA	NA	NA	NA
GTExv8.ALL.Breast_Mammary_Tissue	ENSG00000177600.8	11	810000	810000	0.1591	rs10902188	-3.65	rs10902222	0.058531	-5.65	0.454	424	10	enet	0.06196	3.13e-07	-0.52641	0.59861	NA	NA	NA	NA	NA
GTExv8.ALL.Breast_Mammary_Tissue	ENSG00000255108.1	11	833000	833000	0.1509	rs10902188	-3.65	rs35257975	0.063342	5.21	-0.132	420	420	susie	0.0616	3.39e-07	-0.061	0.95136	NA	NA	NA	NA	NA
GTExv8.ALL.Breast_Mammary_Tissue	ENSG00000177697.17	11	833000	833000	0.1733	rs10902188	-3.65	rs34956804	0.112972	-7.63	0.801	420	13	enet	0.1404	7.24e-15	-0.80673	0.41982	NA	NA	NA	NA	NA
GTExv8.ALL.Breast_Mammary_Tissue	ENSG00000177700.5	11	843000	843000	0.076	rs10902188	-3.65	rs12577104	0.025263	4.57	-1.112	417	417	susie	0.03835	5.17e-05	0.26158	0.79365	NA	NA	NA	NA	NA
GTExv8.ALL.Breast_Mammary_Tissue	ENSG00000214063.10	11	843000	843000	0.1476	rs10902188	-3.65	rs12577104	0.076037	5.74	-1.112	417	417	susie	0.06987	5.59e-08	-1.10584	0.2688	NA	NA	NA	NA	NA
GTExv8.ALL.Breast_Mammary_Tissue	ENSG00000177830.17	11	915000	915000	0.1218	rs10902188	-3.65	rs7113348	-0.002472	3.41	1.347	408	7	enet	-0.00188	0.612	1.47259	0.14086	NA	NA	NA	NA	NA
GTExv8.ALL.Breast_Mammary_Tissue	ENSG00000183020.13	11	925000	925000	0.0686	rs10902188	-3.65	rs11246385	0.045127	-4.62	0.183	410	13	enet	0.03522	0.000102	0.35449	0.72297	NA	NA	NA	NA	NA
GTExv8.ALL.Breast_Mammary_Tissue	ENSG00000255153.1	11	1310000	1310000	0.284	rs7115056	-2.64	rs4963037	0.044597	-5.32	1.807	414	32	enet	0.09503	2.19e-10	-0.79764	0.42508	NA	NA	NA	NA	NA
GTExv8.ALL.Breast_Mammary_Tissue	ENSG00000233930.3	11	1570000	1570000	0.0843	rs11822805	2.85	rs10768561	0.050695	4.9	-0.4068	359	359	susie	0.04936	4.79e-06	-0.56573	0.57158	NA	NA	NA	NA	NA
GTExv8.ALL.Breast_Mammary_Tissue	ENSG00000214026.10	11	1950000	1950000	0.5231	rs800117	-3.48	rs7395920	0.14801	-7.9	-0.965	423	39	enet	0.33941	1.4e-37	0.55002	0.58231	NA	NA	NA	NA	NA
GTExv8.ALL.Breast_Mammary_Tissue	ENSG00000226416.1	11	1990000	1990000	0.1683	rs800117	-3.48	rs7483477	0.152134	7.89	-1.086	427	427	susie	0.14264	4.31e-15	-1.13128	0.25794	NA	NA	NA	NA	NA
GTExv8.ALL.Breast_Mammary_Tissue	ENSG00000110665.11	11	2300000	2300000	0.1388	rs800117	-3.48	rs2651836	0.074431	5.88	-2.664	426	426	susie	0.06058	4.22e-07	-2.6659	0.00768	0.005	0.831	0	0.016	0.148
GTExv8.ALL.Breast_Mammary_Tissue	ENSG00000110628.13	11	2900000	2900000	0.385	rs6578283	-2.94	rs16928809	0.208395	9.25	0.256	483	483	susie	0.345	2.6e-38	0.71068	0.47728	NA	NA	NA	NA	NA
GTExv8.ALL.Breast_Mammary_Tissue	ENSG00000183562.3	11	2990000	2990000	0.1388	rs6578283	-2.94	rs16928945	0.126753	7.32	0.586	460	460	susie	0.12415	3.07e-13	0.713	0.47585	NA	NA	NA	NA	NA
GTExv8.ALL.Breast_Mammary_Tissue	ENSG00000205531.12	11	2990000	2990000	0.0863	rs6578283	-2.94	rs12805661	0.027315	4.88	-1.064	459	4	lasso	0.02815	0.00047	-0.89171	0.37255	NA	NA	NA	NA	NA
GTExv8.ALL.Breast_Mammary_Tissue	ENSG00000110619.17	11	3060000	3060000	0.1203	rs6578283	-2.94	rs6578304	0.022624	-5.15	0.28	431	431	susie	0.03558	9.4e-05	-1.16982	0.24207	NA	NA	NA	NA	NA
GTExv8.ALL.Breast_Mammary_Tissue	ENSG00000236710.1	11	3090000	3090000	0.1503	rs6578283	-2.94	rs3741355	0.055365	-5.65	-0.093	424	12	enet	0.10093	5.87e-11	-0.23269	0.816	NA	NA	NA	NA	NA
GTExv8.ALL.Breast_Mammary_Tissue	ENSG00000021762.19	11	3170000	3170000	0.2254	rs11024558	-2.5	rs17178796	0.097067	6.86	-0.077	447	447	susie	0.10851	1.07e-11	-0.15391	0.87768	NA	NA	NA	NA	NA
GTExv8.ALL.Breast_Mammary_Tissue	ENSG00000005801.16	11	3380000	3380000	0.1659	rs16929712	2.75	rs11026708	0.147917	-8.08	1.25	413	12	enet	0.15144	5.48e-16	-0.93384	0.35039	NA	NA	NA	NA	NA
GTExv8.ALL.Breast_Mammary_Tissue	ENSG00000223756.6	11	3380000	3380000	0.408	rs16929712	2.75	rs6578339	0.211975	-10.19	1.128	412	34	enet	0.30611	2.37e-33	-1.46532	0.14283	NA	NA	NA	NA	NA
GTExv8.ALL.Breast_Mammary_Tissue	ENSG00000189398.5	11	3390000	3390000	0.1617	rs16929712	2.75	rs6578339	0.08461	-6.68	1.128	413	4	lasso	0.11596	1.99e-12	-1.41012	0.1585	NA	NA	NA	NA	NA
GTExv8.ALL.Breast_Mammary_Tissue	ENSG00000166492.9	11	3420000	3420000	0.1597	rs16929712	2.75	rs10741953	0.044352	-5.68	1.153	410	10	lasso	0.05775	7.81e-07	-1.10792	0.2679	NA	NA	NA	NA	NA
GTExv8.ALL.Breast_Mammary_Tissue	ENSG00000182048.11	11	3610000	3610000	0.1264	rs16929712	2.75	rs2898934	0.040587	5	0.113	389	389	susie	0.05372	1.87e-06	0.0295	0.97647	NA	NA	NA	NA	NA
GTExv8.ALL.Breast_Mammary_Tissue	ENSG00000167311.13	11	3640000	3640000	0.1547	rs16929712	2.75	rs7128137	0.139583	-7.6	0.197	381	381	susie	0.18492	1.79e-19	0.14432	0.88525	NA	NA	NA	NA	NA
GTExv8.ALL.Breast_Mammary_Tissue	ENSG00000167325.14	11	4090000	4090000	0.1995	rs16929712	2.75	rs12806698	0.198299	9.03	-0.419	506	506	susie	0.22091	2.25e-23	-0.10495	0.91642	NA	NA	NA	NA	NA
GTExv8.ALL.Breast_Mammary_Tissue	ENSG00000225101.4	11	4470000	4470000	0.212	rs17327254	-3.62	rs331503	0.104306	-7.12	-0.414	630	9	lasso	0.19142	3.64e-20	-0.08429	0.93283	NA	NA	NA	NA	NA
GTExv8.ALL.Breast_Mammary_Tissue	ENSG00000167333.12	11	4610000	4610000	0.1026	rs6578548	3.73	rs17221921	-0.001675	-4.43	-1.921	698	7	enet	0.00489	0.0871	2.4428	0.01457	0.483	0.459	0.024	0.023	0.012
GTExv8.ALL.Breast_Mammary_Tissue	ENSG00000180785.8	11	4640000	4640000	0.1922	rs6578548	3.73	rs11033126	0.108795	6.74	-0.351	708	3	lasso	0.12187	5.17e-13	-0.10272	0.91818	NA	NA	NA	NA	NA
GTExv8.ALL.Breast_Mammary_Tissue	ENSG00000175518.6	11	5520000	5520000	0.1391	rs6578548	3.73	rs7939159	0.011106	4.55	0.725	881	32	enet	0.05186	2.8e-06	0.68963	0.49043	NA	NA	NA	NA	NA
GTExv8.ALL.Breast_Mammary_Tissue	ENSG00000224295.2	11	5520000	5520000	0.2312	rs6578548	3.73	rs7131665	0.048352	5.19	-0.066	886	28	enet	0.06726	9.89e-08	0.1179	0.90615	NA	NA	NA	NA	NA
GTExv8.ALL.Breast_Mammary_Tissue	ENSG00000196565.13	11	5650000	5650000	0.0925	rs11607755	-2.45	rs11036474	0.022587	4.29	0.466	842	23	enet	0.05623	1.09e-06	0.00888	0.99291	NA	NA	NA	NA	NA
GTExv8.ALL.Breast_Mammary_Tissue	ENSG00000181074.3	11	5750000	5750000	0.1402	rs325705	-3.37	rs12419535	0.103036	6.52	-1.677	816	5	lasso	0.07986	6.27e-09	-1.64519	0.09993	NA	NA	NA	NA	NA
GTExv8.ALL.Breast_Mammary_Tissue	ENSG00000236965.4	11	5800000	5800000	0.2791	rs325705	-3.37	rs2123663	0.189828	8.94	-0.506	828	828	susie	0.18775	8.96e-20	-0.59468	0.55206	NA	NA	NA	NA	NA
GTExv8.ALL.Breast_Mammary_Tissue	ENSG00000180988.2	11	5820000	5820000	0.1814	rs325705	-3.37	rs1453415	0.119349	6.9	-0.491	831	4	lasso	0.1299	8.23e-14	-0.93448	0.35006	NA	NA	NA	NA	NA
GTExv8.ALL.Breast_Mammary_Tissue	ENSG00000051009.10	11	6230000	6230000	0.3211	rs325705	-3.37	rs9659	0.174126	8.36	0.5	610	25	enet	0.19483	1.57e-20	1.36243	0.17306	NA	NA	NA	NA	NA
GTExv8.ALL.Breast_Mammary_Tissue	ENSG00000132259.12	11	6230000	6230000	0.1131	rs325705	-3.37	rs11040825	0.015903	4.34	-1.864	610	610	susie	0.00452	0.0954	-1.92921	0.0537	NA	NA	NA	NA	NA
GTExv8.ALL.Breast_Mammary_Tissue	ENSG00000254595.1	11	6490000	6490000	0.0898	rs325705	-3.37	rs11826421	0.037681	-5.26	-0.659	647	647	susie	0.04833	5.99e-06	0.6198	0.53539	NA	NA	NA	NA	NA
GTExv8.ALL.Breast_Mammary_Tissue	ENSG00000132275.10	11	6600000	6600000	0.3242	rs325705	-3.37	rs11040933	0.192203	-8.85	0.048	628	24	enet	0.19993	4.43e-21	0.50034	0.61683	NA	NA	NA	NA	NA
GTExv8.ALL.Breast_Mammary_Tissue	ENSG00000254838.5	11	6750000	6750000	0.1584	rs11040816	-3.13	rs2072651	0.00201	-3.82	-0.384	621	40	enet	0.01131	0.0193	0.44388	0.65713	NA	NA	NA	NA	NA
GTExv8.ALL.Breast_Mammary_Tissue	ENSG00000149054.15	11	6930000	6930000	0.4943	rs11040915	2.36	rs1491823	0.268923	10.37	0.389	644	9	lasso	0.30453	3.72e-33	0.28712	0.77402	NA	NA	NA	NA	NA
GTExv8.ALL.Breast_Mammary_Tissue	ENSG00000183801.7	11	7490000	7490000	0.1044	rs2136907	-2.56	rs12575833	-0.002305	3.58	-2.398	657	657	susie	0.01292	0.0134	-1.61389	0.10655	NA	NA	NA	NA	NA
GTExv8.ALL.Breast_Mammary_Tissue	ENSG00000251364.6	11	7510000	7510000	0.2914	rs2136907	-2.56	rs7943470	0.098908	7.4	1.254	656	656	susie	0.21818	4.51e-23	0.41623	0.67724	NA	NA	NA	NA	NA
GTExv8.ALL.Breast_Mammary_Tissue	ENSG00000166394.14	11	7680000	7680000	0.1425	rs2136907	-2.56	rs11041504	0.018652	-4.98	-0.721	689	16	enet	0.05229	2.55e-06	0.0489	0.961	NA	NA	NA	NA	NA
GTExv8.ALL.Breast_Mammary_Tissue	ENSG00000176716.4	11	7730000	7730000	0.1364	NA	NA	NA	NA	NA	NA	0	0	enet	-0.00188	0.611	NA	NA	NA	NA	NA	NA	NA
GTExv8.ALL.Breast_Mammary_Tissue	ENSG00000175390.13	11	7970000	7970000	0.2633	rs2136907	-2.56	rs7941107	0.108393	7.13	-1.756	691	8	enet	0.13651	1.79e-14	-1.59126	0.11155	NA	NA	NA	NA	NA
GTExv8.ALL.Breast_Mammary_Tissue	ENSG00000130413.15	11	8590000	8590000	0.0945	rs897101	-2.53	rs1992756	0.057066	-5.12	0.893	516	516	susie	0.04638	9.12e-06	-0.86486	0.38712	NA	NA	NA	NA	NA
GTExv8.ALL.Breast_Mammary_Tissue	ENSG00000166436.15	11	8670000	8670000	0.6827	rs897101	-2.53	rs10840112	0.480634	13.81	1.088	504	504	susie	0.54444	1.78e-69	1.42962	0.15283	NA	NA	NA	NA	NA
GTExv8.ALL.Breast_Mammary_Tissue	ENSG00000166452.11	11	8910000	8910000	0.1752	rs2270958	-2.3	rs2016942	0.105915	7.46	0.698	371	21	enet	0.13437	2.93e-14	1.07461	0.28255	NA	NA	NA	NA	NA
GTExv8.ALL.Breast_Mammary_Tissue	ENSG00000175348.10	11	8960000	8960000	0.1454	rs2270958	-2.3	rs3763919	0.02377	-5.54	-0.926	361	9	lasso	0.05538	1.3e-06	0.87176	0.38334	NA	NA	NA	NA	NA
GTExv8.ALL.Breast_Mammary_Tissue	ENSG00000254860.5	11	8960000	8960000	0.6714	rs2270958	-2.3	rs11042148	0.459012	13.49	-1.509	360	17	enet	0.48273	1.4e-58	-1.71866	0.08568	NA	NA	NA	NA	NA
GTExv8.ALL.Breast_Mammary_Tissue	ENSG00000175356.12	11	9140000	9140000	0.0861	rs2313090	-2.9	rs1883100	0.077667	6.05	0.55	367	367	susie	0.08744	1.18e-09	0.49673	0.61938	NA	NA	NA	NA	NA
GTExv8.ALL.Breast_Mammary_Tissue	ENSG00000184014.7	11	9270000	9270000	0.077	rs2313090	-2.9	rs7104221	0.023226	4.9	0.179	375	2	lasso	0.01098	0.0208	0.0699	0.94427	NA	NA	NA	NA	NA
GTExv8.ALL.Breast_Mammary_Tissue	ENSG00000166471.10	11	9310000	9310000	0.1969	rs2313090	-2.9	rs17256375	0.09549	-7.18	-0.155	376	23	enet	0.13861	1.1e-14	0.03714	0.97037	NA	NA	NA	NA	NA
GTExv8.ALL.Breast_Mammary_Tissue	ENSG00000166478.9	11	9460000	9460000	0.1044	rs2313090	-2.9	rs4910467	0.097942	6.32	-0.823	399	399	susie	0.09067	5.77e-10	-0.74036	0.45908	NA	NA	NA	NA	NA
GTExv8.ALL.Breast_Mammary_Tissue	ENSG00000254554.1	11	10300000	10300000	0.0767	rs7937289	-2.07	rs4076050	0.004178	3.46	0.528	491	491	susie	0.00406	0.107	0.40153	0.68803	NA	NA	NA	NA	NA
GTExv8.ALL.Breast_Mammary_Tissue	ENSG00000133805.15	11	10300000	10300000	0.1693	rs7937289	-2.09	rs4909932	0.047146	-5.36	0.041	493	14	enet	0.05927	5.62e-07	0.5642	0.57262	NA	NA	NA	NA	NA
GTExv8.ALL.Breast_Mammary_Tissue	ENSG00000110321.16	11	10800000	10800000	0.1148	rs1503932	2.45	rs11042964	0.02778	4.76	0.599	695	10	enet	0.0183	0.00404	0.75969	0.44744	NA	NA	NA	NA	NA
GTExv8.ALL.Breast_Mammary_Tissue	ENSG00000246308.1	11	10800000	10800000	0.1077	rs1503932	2.45	rs4243917	0.024876	-4.97	1.238	695	695	susie	0.04509	1.21e-05	-1.17586	0.23965	NA	NA	NA	NA	NA
GTExv8.ALL.Breast_Mammary_Tissue	ENSG00000247271.6	11	10900000	10900000	0.2762	rs1503932	2.45	rs771373	0.144026	-7.62	0.704	720	720	susie	0.14025	7.5e-15	-0.71534	0.4744	NA	NA	NA	NA	NA
GTExv8.ALL.Breast_Mammary_Tissue	ENSG00000255260.1	11	11200000	11200000	0.231	rs6485128	2.73	rs4545549	0.066258	6.07	0.406	803	6	lasso	0.11147	5.48e-12	0.56927	0.56917	NA	NA	NA	NA	NA
GTExv8.ALL.Breast_Mammary_Tissue	ENSG00000255462.1	11	11600000	11600000	0.1918	rs11603050	-3.65	rs11021958	0.032551	4.56	-0.663	828	6	lasso	0.08403	2.5e-09	-1.02947	0.30326	NA	NA	NA	NA	NA
GTExv8.ALL.Breast_Mammary_Tissue	ENSG00000110328.5	11	11600000	11600000	0.6143	rs11603050	-3.65	rs10765875	0.463135	-13.58	-0.295	827	7	lasso	0.4647	1.22e-55	0.34799	0.72785	NA	NA	NA	NA	NA
GTExv8.ALL.Breast_Mammary_Tissue	ENSG00000133818.13	11	14400000	14400000	0.1459	rs7130288	2.75	rs4756786	0.021282	-4.77	-0.14	377	377	susie	0.02598	0.000753	0.17796	0.85876	NA	NA	NA	NA	NA
GTExv8.ALL.Breast_Mammary_Tissue	ENSG00000184669.7	11	17000000	17000000	0.0652	rs4757462	2.26	rs2052188	0.023352	4.14	-0.323	441	441	susie	0.0276	0.000529	-0.32598	0.74444	NA	NA	NA	NA	NA
GTExv8.ALL.Breast_Mammary_Tissue	ENSG00000272034.1	11	17100000	17100000	0.1033	rs4757462	2.26	rs1541533	0.118937	7.04	0.306	485	3	lasso	0.11582	2.05e-12	0.12424	0.90113	NA	NA	NA	NA	NA
GTExv8.ALL.Breast_Mammary_Tissue	ENSG00000110700.6	11	17100000	17100000	0.4452	rs4757462	2.26	rs16933829	0.220903	9.47	0.0484	491	7	lasso	0.22431	9.43e-24	0.09077	0.92768	NA	NA	NA	NA	NA
GTExv8.ALL.Breast_Mammary_Tissue	ENSG00000070081.15	11	17200000	17200000	0.284	rs7101870	3.43	rs7127347	0.125605	7.23	-0.031	539	539	susie	0.20232	2.45e-21	-0.20761	0.83554	NA	NA	NA	NA	NA
GTExv8.ALL.Breast_Mammary_Tissue	ENSG00000188211.8	11	17400000	17400000	0.1202	rs7101870	3.43	rs7928810	0.081326	-6.09	1.278	536	4	lasso	0.08749	1.17e-09	-1.4605	0.14415	NA	NA	NA	NA	NA
GTExv8.ALL.Breast_Mammary_Tissue	ENSG00000260196.1	11	17400000	17400000	0.091	rs7101870	3.43	rs7928810	0.038403	-4.49	1.278	523	523	susie	0.03403	0.000131	-0.86045	0.38954	NA	NA	NA	NA	NA
GTExv8.ALL.Breast_Mammary_Tissue	ENSG00000006071.12	11	17500000	17500000	0.2141	rs7101870	3.43	rs7950189	0.091378	-6.29	-0.164	510	22	enet	0.10271	3.94e-11	0.24194	0.80882	NA	NA	NA	NA	NA
GTExv8.ALL.Breast_Mammary_Tissue	ENSG00000006611.15	11	17500000	17500000	0.0977	rs7101870	3.43	rs2240487	0.028113	4.84	-0.063	503	5	lasso	0.03243	0.000186	-0.08612	0.93137	NA	NA	NA	NA	NA
GTExv8.ALL.Breast_Mammary_Tissue	ENSG00000129159.7	11	17700000	17700000	0.0799	rs7101870	3.43	rs440234	-0.000763	3.4	1.627	538	7	lasso	0.01188	0.017	2.15245	0.03136	0.884	0.101	0.011	0.001	0.002
GTExv8.ALL.Breast_Mammary_Tissue	ENSG00000129158.10	11	18000000	18000000	0.1489	rs7101870	3.43	rs10488683	0.111561	7.12	-0.205	487	3	lasso	0.10799	1.2e-11	-0.28328	0.77696	NA	NA	NA	NA	NA
GTExv8.ALL.Breast_Mammary_Tissue	ENSG00000129167.9	11	18000000	18000000	0.0994	rs7101870	3.43	rs6486406	0.0729	-5.48	0.957	461	4	lasso	0.07296	2.85e-08	-0.97025	0.33192	NA	NA	NA	NA	NA
GTExv8.ALL.Breast_Mammary_Tissue	ENSG00000166788.9	11	18100000	18100000	0.185	rs7101870	3.43	rs10500831	0.182397	-8.68	0.776	427	13	enet	0.18504	1.74e-19	-0.34453	0.73045	NA	NA	NA	NA	NA
GTExv8.ALL.Breast_Mammary_Tissue	ENSG00000166787.3	11	18100000	18100000	0.13	rs7101870	3.43	rs7950019	0.050328	-5.42	-0.223	428	10	enet	0.07304	2.8e-08	0.27876	0.78043	NA	NA	NA	NA	NA
GTExv8.ALL.Breast_Mammary_Tissue	ENSG00000179826.6	11	18100000	18100000	0.1299	rs7101870	3.43	rs1399025	0.072168	5.99	1.246	430	24	enet	0.09669	1.51e-10	0.88706	0.37505	NA	NA	NA	NA	NA
GTExv8.ALL.Breast_Mammary_Tissue	ENSG00000110768.11	11	18300000	18300000	0.3048	rs11024782	-2.34	rs4150575	0.252121	-10.48	-0.297	436	13	enet	0.26035	7.45e-28	0.33454	0.73797	NA	NA	NA	NA	NA
GTExv8.ALL.Breast_Mammary_Tissue	ENSG00000134333.13	11	18400000	18400000	0.0768	rs11024782	-2.34	rs7946331	0.036628	4.73	-0.006	446	446	susie	0.03809	5.47e-05	-0.10908	0.91314	NA	NA	NA	NA	NA
GTExv8.ALL.Breast_Mammary_Tissue	ENSG00000166796.11	11	18400000	18400000	0.5755	rs11024782	-2.34	rs2643856	0.401396	12.62	-0.201	443	8	lasso	0.40285	2.96e-46	-0.54523	0.5856	NA	NA	NA	NA	NA
GTExv8.ALL.Breast_Mammary_Tissue	ENSG00000179119.14	11	18600000	18600000	0.1594	rs10833061	2.42	rs10128711	0.048222	5.15	-0.077	470	470	susie	0.05709	9.01e-07	0.02413	0.98075	NA	NA	NA	NA	NA
GTExv8.ALL.Breast_Mammary_Tissue	ENSG00000179057.13	11	18700000	18700000	0.1948	rs10833061	2.42	rs12282271	0.001956	4.18	0.386	476	36	enet	0.03312	0.00016	-1.05755	0.29026	NA	NA	NA	NA	NA
GTExv8.ALL.Breast_Mammary_Tissue	ENSG00000110786.17	11	18800000	18800000	0.3269	rs10833061	2.42	rs4265582	0.293704	-10.8	0.209	459	1	lasso	0.2952	5.21e-32	-0.209	0.83445	NA	NA	NA	NA	NA
GTExv8.ALL.Breast_Mammary_Tissue	ENSG00000183695.2	11	19100000	19100000	0.2072	rs10833101	-2.54	rs7124909	0.001727	-4.07	1.667	558	35	enet	0.04442	1.39e-05	-2.0944	0.03622	0.776	0.216	0.004	0.001	0.003
GTExv8.ALL.Breast_Mammary_Tissue	ENSG00000109854.13	11	20400000	20400000	0.4417	rs7115830	-3.26	rs10833312	0.238737	-9.79	-0.531	705	29	enet	0.24217	9.24e-26	0.7522	0.45193	NA	NA	NA	NA	NA
GTExv8.ALL.Breast_Mammary_Tissue	ENSG00000171714.10	11	22200000	22200000	0.2621	rs10833660	2.76	rs7936722	0.241724	10.02	-1.177	374	374	susie	0.24923	1.44e-26	-1.12901	0.25889	NA	NA	NA	NA	NA
GTExv8.ALL.Breast_Mammary_Tissue	ENSG00000183161.4	11	22600000	22600000	0.1764	rs337475	2.75	rs12805507	0.10531	7.48	0.688	379	379	susie	0.11439	2.83e-12	0.83113	0.4059	NA	NA	NA	NA	NA
GTExv8.ALL.Breast_Mammary_Tissue	ENSG00000148935.10	11	22700000	22700000	0.0987	rs337475	2.75	rs7129430	0.023055	-4.42	0.493	396	15	enet	0.00962	0.0284	0.18181	0.85573	NA	NA	NA	NA	NA
GTExv8.ALL.Breast_Mammary_Tissue	ENSG00000246225.6	11	22800000	22800000	0.1629	rs337475	2.75	rs10833823	0.060115	-5.66	1.233	439	23	enet	0.05836	6.84e-07	-1.07368	0.28297	NA	NA	NA	NA	NA
GTExv8.ALL.Breast_Mammary_Tissue	ENSG00000198168.8	11	22800000	22800000	0.2639	rs337475	2.75	rs10833823	0.179885	-8.71	1.233	438	12	enet	0.2243	9.46e-24	-0.82746	0.40798	NA	NA	NA	NA	NA
GTExv8.ALL.Breast_Mammary_Tissue	ENSG00000255418.5	11	23200000	23200000	0.1404	rs337475	2.75	rs1600957	0.033993	4.42	0.214	508	51	enet	0.06931	6.32e-08	-0.67967	0.49671	NA	NA	NA	NA	NA
GTExv8.ALL.Breast_Mammary_Tissue	ENSG00000187398.11	11	24500000	24500000	0.092	rs4307720	-3.02	rs11027970	-0.000944	4.03	-1.497	476	476	susie	0.00386	0.113	-1.29869	0.19405	NA	NA	NA	NA	NA
GTExv8.ALL.Breast_Mammary_Tissue	ENSG00000148943.11	11	27500000	27500000	0.1297	rs908867	2.48	rs10835189	0.075915	5.67	1.145	387	16	enet	0.07214	3.4e-08	1.03688	0.29979	NA	NA	NA	NA	NA
GTExv8.ALL.Breast_Mammary_Tissue	ENSG00000245573.7	11	27500000	27500000	0.1093	rs908867	2.48	rs1491850	0.019816	-5.32	-0.704	387	13	enet	0.03223	0.000194	-0.04192	0.96656	NA	NA	NA	NA	NA
GTExv8.ALL.Breast_Mammary_Tissue	ENSG00000169519.20	11	28100000	28100000	0.0708	rs908867	2.48	rs11030207	0.032279	4.92	-0.463	299	299	susie	0.04379	1.6e-05	0.41904	0.67519	NA	NA	NA	NA	NA
GTExv8.ALL.Breast_Mammary_Tissue	ENSG00000152219.4	11	30300000	30300000	0.1368	rs532202	3.41	rs1222218	0.031701	-4.97	2.256	388	13	enet	0.059	5.95e-07	-1.87046	0.06142	NA	NA	NA	NA	NA
GTExv8.ALL.Breast_Mammary_Tissue	ENSG00000242353.1	11	30400000	30400000	0.0913	rs532202	3.41	rs528292	0.054879	-4.8	-1.293	399	399	susie	0.0474	7.33e-06	1.35282	0.17611	NA	NA	NA	NA	NA
GTExv8.ALL.Breast_Mammary_Tissue	ENSG00000148950.9	11	31500000	31500000	0.1056	rs10835826	-2.83	rs12277314	0.054455	5.4	-1.695	268	268	susie	0.0594	5.46e-07	-1.8529	0.0639	NA	NA	NA	NA	NA
GTExv8.ALL.Breast_Mammary_Tissue	ENSG00000109911.18	11	31500000	31500000	0.1314	rs10835826	-2.83	rs569385	0.097345	6.36	-1.735	268	12	enet	0.09101	5.34e-10	-1.97442	0.04833	0	0.973	0	0.005	0.022
GTExv8.ALL.Breast_Mammary_Tissue	ENSG00000049449.8	11	31800000	31800000	0.1391	rs10835826	-2.83	rs477838	0.067255	-5.43	1.423	380	11	enet	0.05536	1.31e-06	-2.18506	0.02888	0.047	0.935	0	0.005	0.013
GTExv8.ALL.Breast_Mammary_Tissue	ENSG00000176148.15	11	33000000	33000000	0.1954	rs7929359	-3.37	rs12276196	0.162706	8.46	-0.785	307	307	susie	0.16338	3.24e-17	-0.60858	0.5428	NA	NA	NA	NA	NA
GTExv8.ALL.Breast_Mammary_Tissue	ENSG00000213713.3	11	33100000	33100000	0.1155	rs7929359	-3.37	rs4442529	0.057709	-5.44	-0.149	306	306	susie	0.05274	2.31e-06	0.23326	0.81556	NA	NA	NA	NA	NA
GTExv8.ALL.Breast_Mammary_Tissue	ENSG00000280798.1	11	33100000	33100000	0.2419	rs7929359	-3.37	rs1033716	0.151011	-7.95	-0.342	306	306	susie	0.15152	5.37e-16	0.28092	0.77877	NA	NA	NA	NA	NA
GTExv8.ALL.Breast_Mammary_Tissue	ENSG00000110427.14	11	33500000	33500000	0.0749	rs7929359	-3.37	rs7943329	0.033789	4.56	0.126	439	3	lasso	0.04277	1.99e-05	0.74929	0.45368	NA	NA	NA	NA	NA
GTExv8.ALL.Breast_Mammary_Tissue	ENSG00000085063.14	11	33700000	33700000	0.2982	rs7929359	-3.37	rs7046	0.117009	7.03	0.6	443	36	enet	0.1228	4.18e-13	-0.20183	0.84005	NA	NA	NA	NA	NA
GTExv8.ALL.Breast_Mammary_Tissue	ENSG00000135372.8	11	34100000	34100000	0.1352	rs2467372	2.86	rs16925153	0.070942	-5.72	-0.545	600	600	susie	0.07624	1.39e-08	0.33757	0.73568	NA	NA	NA	NA	NA
GTExv8.ALL.Breast_Mammary_Tissue	ENSG00000121691.4	11	34400000	34400000	0.1871	rs12277584	2.93	rs769217	0.124469	-7.85	1.794	610	24	enet	0.15159	5.28e-16	-1.32156	0.18631	NA	NA	NA	NA	NA
GTExv8.ALL.Breast_Mammary_Tissue	ENSG00000149089.12	11	34900000	34900000	0.5865	rs12277584	2.93	rs17433496	0.337882	11.72	-0.62	686	686	susie	0.49647	6.85e-61	-1.24146	0.21443	NA	NA	NA	NA	NA
GTExv8.ALL.Breast_Mammary_Tissue	ENSG00000135362.13	11	36300000	36300000	0.0993	rs1880709	-3.07	rs7925585	-0.001947	3.71	-1.163	610	610	susie	0.01696	0.00543	-0.88751	0.3748	NA	NA	NA	NA	NA
GTExv8.ALL.Breast_Mammary_Tissue	ENSG00000149084.12	11	43700000	43700000	0.5323	rs7109590	3.02	rs1061810	0.550471	-14.77	0.348	498	498	susie	0.5798	2.11e-76	-0.68563	0.49295	NA	NA	NA	NA	NA
GTExv8.ALL.Breast_Mammary_Tissue	ENSG00000283375.1	11	43900000	43900000	0.4829	rs7109590	3.02	rs1061810	0.500237	-14.34	0.348	517	517	susie	0.54099	7.91e-69	-0.67789	0.49784	NA	NA	NA	NA	NA
GTExv8.ALL.Breast_Mammary_Tissue	ENSG00000246250.2	11	43900000	43900000	0.1965	rs7109590	3.02	rs10768979	0.068942	6.59	-0.256	517	36	enet	0.0832	3.01e-09	-0.26522	0.79084	NA	NA	NA	NA	NA
GTExv8.ALL.Breast_Mammary_Tissue	ENSG00000110455.13	11	44100000	44100000	0.7843	rs7109590	3.02	rs7127924	0.324365	11.41	2.076	536	536	susie	0.53831	2.5e-68	0.40505	0.68544	NA	NA	NA	NA	NA
GTExv8.ALL.Breast_Mammary_Tissue	ENSG00000255165.1	11	44100000	44100000	0.1111	rs7109590	3.02	rs7127924	0.011298	4.59	2.076	535	3	lasso	0.00759	0.0456	1.97041	0.04879	0.608	0.374	0.004	0.002	0.012
GTExv8.ALL.Breast_Mammary_Tissue	ENSG00000151348.13	11	44100000	44100000	0.1824	rs7109590	3.02	rs3923808	0.025987	4.92	-0.279	552	28	enet	0.05319	2.1e-06	0.58551	0.5582	NA	NA	NA	NA	NA
GTExv8.ALL.Breast_Mammary_Tissue	ENSG00000085117.11	11	44600000	44600000	0.2276	rs41358444	2.86	rs2863104	0.029434	-4.54	-0.417	600	8	lasso	0.03071	0.000269	0.50017	0.61696	NA	NA	NA	NA	NA
GTExv8.ALL.Breast_Mammary_Tissue	ENSG00000254427.1	11	45400000	45400000	0.2631	rs11038282	2.19	rs7121660	0.06367	6.88	-0.464	515	34	enet	0.17208	4.03e-18	-0.13385	0.89352	NA	NA	NA	NA	NA
GTExv8.ALL.Breast_Mammary_Tissue	ENSG00000205106.4	11	45800000	45800000	0.1482	rs2271845	-3.23	rs2467285	0.024583	4.78	0.209	393	393	susie	0.04355	1.68e-05	0.44936	0.65317	NA	NA	NA	NA	NA
GTExv8.ALL.Breast_Mammary_Tissue	ENSG00000165905.17	11	45900000	45900000	0.1051	rs2271845	-3.23	rs11038695	0.018277	-3.81	-1.349	356	38	enet	0.0324	0.000187	0.91998	0.35758	NA	NA	NA	NA	NA
GTExv8.ALL.Breast_Mammary_Tissue	ENSG00000110492.15	11	46400000	46400000	0.0574	rs2271845	-3.23	rs12574668	0.00124	-4.37	-0.32	236	236	susie	0.01132	0.0193	0.45534	0.64886	NA	NA	NA	NA	NA
GTExv8.ALL.Breast_Mammary_Tissue	ENSG00000175224.16	11	46600000	46600000	0.1474	rs11601182	1.9	rs17197116	0.058294	-5.9	0.473	235	22	enet	0.09718	1.36e-10	-0.4827	0.62931	NA	NA	NA	NA	NA
GTExv8.ALL.Breast_Mammary_Tissue	ENSG00000175220.11	11	46700000	46700000	0.3234	rs7940240	-2.33	rs10769205	0.079099	-7.11	-1.372	238	238	susie	0.11224	4.61e-12	1.17531	0.23987	NA	NA	NA	NA	NA
GTExv8.ALL.Breast_Mammary_Tissue	ENSG00000165912.15	11	47200000	47200000	0.1346	rs7940240	-2.33	rs17790390	0.060512	5.09	1.441	292	292	susie	0.05478	1.49e-06	1.4502	0.147	NA	NA	NA	NA	NA
GTExv8.ALL.Breast_Mammary_Tissue	ENSG00000134575.9	11	47200000	47200000	0.066	rs7940240	-2.33	rs10838687	0.02964	-4.63	-1.456	296	296	susie	0.02781	0.000506	1.62888	0.10334	NA	NA	NA	NA	NA
GTExv8.ALL.Breast_Mammary_Tissue	ENSG00000110514.19	11	47300000	47300000	0.1038	rs7940240	-2.33	rs7937331	0.016386	4	0.366	301	15	enet	0.03439	0.000122	1.04013	0.29828	NA	NA	NA	NA	NA
GTExv8.ALL.Breast_Mammary_Tissue	ENSG00000165915.13	11	47400000	47400000	0.0443	rs7940240	-2.33	rs11570094	0.012536	3.9	1.415	286	286	susie	0.0221	0.00176	0.74794	0.45449	NA	NA	NA	NA	NA
GTExv8.ALL.Breast_Mammary_Tissue	ENSG00000165916.8	11	47400000	47400000	0.1416	rs7940240	-2.33	rs11605672	0.051829	5.2	0.37	286	286	susie	0.0556	1.25e-06	0.47914	0.63184	NA	NA	NA	NA	NA
GTExv8.ALL.Breast_Mammary_Tissue	ENSG00000172247.3	11	47600000	47600000	0.2422	rs7940240	-2.33	rs3817334	0.162516	-8.57	0.17	283	283	susie	0.184	2.24e-19	-0.37126	0.71044	NA	NA	NA	NA	NA
GTExv8.ALL.Breast_Mammary_Tissue	ENSG00000149177.12	11	48000000	48000000	0.0941	rs10501322	1.49	rs1681630	0.013457	4.81	-0.59	234	234	susie	0.01793	0.00439	-0.65317	0.51365	NA	NA	NA	NA	NA
GTExv8.ALL.Breast_Mammary_Tissue	ENSG00000086205.16	11	49200000	49200000	0.0485	rs17815807	1.16	rs7924782	0.034142	4.06	-0.109	170	3	lasso	0.02468	0.000999	-0.18845	0.85053	NA	NA	NA	NA	NA
GTExv8.ALL.Breast_Mammary_Tissue	ENSG00000255042.3	11	50300000	50300000	0.1707	rs4429087	-1.58	rs1829948	0.129249	7.23	0.231	185	185	susie	0.13197	5.1e-14	0.13302	0.89418	NA	NA	NA	NA	NA
GTExv8.ALL.Breast_Mammary_Tissue	ENSG00000134817.10	11	57200000	57200000	0.0713	rs12808001	2.8	rs948844	0.043685	-5.16	-1.095	428	13	enet	0.04875	5.47e-06	1.18449	0.23622	NA	NA	NA	NA	NA
GTExv8.ALL.Breast_Mammary_Tissue	ENSG00000149136.8	11	57300000	57300000	0.0788	rs12808001	2.8	rs10896605	0.022445	-4.18	-1.027	412	4	lasso	0.03667	7.42e-05	1	0.31731	NA	NA	NA	NA	NA
GTExv8.ALL.Breast_Mammary_Tissue	ENSG00000186652.9	11	57400000	57400000	0.1454	rs17649150	2.47	rs10792094	0.08157	-6.04	0.119	382	14	enet	0.078	9.44e-09	-1.13316	0.25715	NA	NA	NA	NA	NA
GTExv8.ALL.Breast_Mammary_Tissue	ENSG00000134809.8	11	57500000	57500000	0.5353	rs17649150	2.47	rs2729371	0.356378	11.89	0.276	378	378	susie	0.41539	4.46e-48	0.84556	0.3978	NA	NA	NA	NA	NA
GTExv8.ALL.Breast_Mammary_Tissue	ENSG00000214872.8	11	57500000	57500000	0.3285	rs17649150	2.47	rs2729368	0.292711	11	0.986	379	379	susie	0.29519	5.23e-32	0.99868	0.31795	NA	NA	NA	NA	NA
GTExv8.ALL.Breast_Mammary_Tissue	ENSG00000156587.15	11	57600000	57600000	0.084	rs17649150	2.47	rs2729385	0.040667	-4.75	0.845	378	5	lasso	0.02836	0.000448	-1.0812	0.27961	NA	NA	NA	NA	NA
GTExv8.ALL.Breast_Mammary_Tissue	ENSG00000156603.15	11	57700000	57700000	0.128	rs4938869	-1.71	rs576859	0.013413	-4.96	-0.001	384	34	enet	0.06564	1.41e-07	0.17122	0.86405	NA	NA	NA	NA	NA
GTExv8.ALL.Breast_Mammary_Tissue	ENSG00000242689.2	11	58600000	58600000	0.053	rs3740950	2.55	rs7945889	0.021224	4.66	1.076	414	3	lasso	0.01939	0.00318	0.76054	0.44693	NA	NA	NA	NA	NA
GTExv8.ALL.Breast_Mammary_Tissue	ENSG00000280010.1	11	58600000	58600000	0.0808	rs3740950	2.55	rs7945889	0.055085	5.12	1.076	409	13	enet	0.04435	1.42e-05	1.20691	0.22747	NA	NA	NA	NA	NA
GTExv8.ALL.Breast_Mammary_Tissue	ENSG00000156689.6	11	58900000	58900000	0.0828	rs3740950	2.55	rs4939225	0.064916	-5.61	-0.39	350	350	susie	0.06902	6.74e-08	0.5815	0.5609	NA	NA	NA	NA	NA
GTExv8.ALL.Breast_Mammary_Tissue	ENSG00000110042.7	11	59200000	59200000	0.1368	rs3740950	2.55	rs656163	0.026477	4.78	1.029	333	333	susie	0.08215	3.79e-09	2.14858	0.03167	0.247	0.735	0.001	0.003	0.014
GTExv8.ALL.Breast_Mammary_Tissue	ENSG00000255139.1	11	59600000	59600000	0.0597	rs11229994	-2.3	rs12290453	0.002844	3.82	0.825	339	339	susie	0.01263	0.0143	0.66478	0.50619	NA	NA	NA	NA	NA
GTExv8.ALL.Breast_Mammary_Tissue	ENSG00000110077.14	11	60200000	60200000	0.1005	rs7950677	2.91	rs10501383	-0.001831	-3.59	0.07	425	425	susie	0.01169	0.0177	0.03469	0.97233	NA	NA	NA	NA	NA
GTExv8.ALL.Breast_Mammary_Tissue	ENSG00000110079.16	11	60300000	60300000	0.0841	rs7950677	2.91	rs2017549	0.024781	-4.58	-0.729	414	7	enet	0.01365	0.0114	0.87535	0.38138	NA	NA	NA	NA	NA
GTExv8.ALL.Breast_Mammary_Tissue	ENSG00000166927.12	11	60400000	60400000	0.0746	rs7950677	2.91	rs2241920	0.009022	-4.99	-0.1	457	457	susie	0.02789	0.000496	0.18449	0.85363	NA	NA	NA	NA	NA
GTExv8.ALL.Breast_Mammary_Tissue	ENSG00000166928.10	11	60400000	60400000	0.2754	rs7950677	2.91	rs11230289	0.191746	-9.86	-0.409	458	13	enet	0.2393	1.96e-25	0.24233	0.80852	NA	NA	NA	NA	NA
GTExv8.ALL.Breast_Mammary_Tissue	ENSG00000110104.11	11	60800000	60800000	0.0927	rs7950677	2.91	rs510715	0.040199	4.95	-0.424	416	416	susie	0.04193	2.39e-05	-0.2392	0.81095	NA	NA	NA	NA	NA
GTExv8.ALL.Breast_Mammary_Tissue	ENSG00000183134.4	11	60900000	60900000	0.1742	rs7950677	2.91	rs530880	0.040508	-5.43	-0.566	409	5	lasso	0.06472	1.72e-07	0.60161	0.54744	NA	NA	NA	NA	NA
GTExv8.ALL.Breast_Mammary_Tissue	ENSG00000006118.14	11	60900000	60900000	0.0864	rs3819092	2.85	rs525574	0.089608	6.2	0.019	387	387	susie	0.08651	1.45e-09	0.09722	0.92255	NA	NA	NA	NA	NA
GTExv8.ALL.Breast_Mammary_Tissue	ENSG00000110448.10	11	61100000	61100000	0.115	rs11230745	3	rs519296	0.110796	6.76	-0.602	347	2	lasso	0.10823	1.14e-11	-0.63828	0.52329	NA	NA	NA	NA	NA
GTExv8.ALL.Breast_Mammary_Tissue	ENSG00000187049.9	11	61400000	61400000	0.1486	rs11230745	3	rs730338	0.089691	6.77	1.353	342	342	susie	0.09173	4.56e-10	1.53221	0.12547	NA	NA	NA	NA	NA
GTExv8.ALL.Breast_Mammary_Tissue	ENSG00000279878.1	11	61500000	61500000	0.1455	rs11230745	3	rs3862666	0.030356	4.21	0.258	337	337	susie	0.02591	0.000763	0.6692	0.50337	NA	NA	NA	NA	NA
GTExv8.ALL.Breast_Mammary_Tissue	ENSG00000134825.15	11	61800000	61800000	0.1405	rs11230745	3	rs174538	0.078343	5.95	0.775	389	389	susie	0.07954	6.73e-09	0.91957	0.3578	NA	NA	NA	NA	NA
GTExv8.ALL.Breast_Mammary_Tissue	ENSG00000134824.13	11	61800000	61800000	0.2647	rs11230745	3	rs968567	0.190856	8.81	0.521	402	402	susie	0.18865	7.18e-20	0.52509	0.59952	NA	NA	NA	NA	NA
GTExv8.ALL.Breast_Mammary_Tissue	ENSG00000149503.12	11	62100000	62100000	0.3167	rs10897280	3.07	rs259871	0.119278	7.38	-1.717	447	29	enet	0.124	3.18e-13	-1.51869	0.12884	NA	NA	NA	NA	NA
GTExv8.ALL.Breast_Mammary_Tissue	ENSG00000124939.5	11	62200000	62200000	0.1511	rs10897280	3.07	rs2232946	0.059486	5.9	0.853	447	11	enet	0.07032	5.07e-08	-0.36437	0.71558	NA	NA	NA	NA	NA
GTExv8.ALL.Breast_Mammary_Tissue	ENSG00000162174.12	11	62300000	62300000	0.1214	rs10897280	3.07	rs2463828	0.054142	-5.21	-0.559	421	421	susie	0.05832	6.91e-07	0.38149	0.70284	NA	NA	NA	NA	NA
GTExv8.ALL.Breast_Mammary_Tissue	ENSG00000254772.9	11	62600000	62600000	0.0951	rs10897280	3.07	rs11231141	0.058615	-5.13	-0.391	375	6	lasso	0.05433	1.64e-06	0.30008	0.76411	NA	NA	NA	NA	NA
GTExv8.ALL.Breast_Mammary_Tissue	ENSG00000149489.8	11	62600000	62600000	0.2161	rs10897280	3.07	rs11231141	0.146822	-7.9	-0.391	376	376	susie	0.14946	8.73e-16	0.47225	0.63675	NA	NA	NA	NA	NA
GTExv8.ALL.Breast_Mammary_Tissue	ENSG00000149499.11	11	62600000	62600000	0.1494	rs10897280	3.07	rs11231161	0.102582	7.11	-0.319	375	375	susie	0.11289	3.98e-12	-0.43171	0.66596	NA	NA	NA	NA	NA
GTExv8.ALL.Breast_Mammary_Tissue	ENSG00000162194.12	11	62700000	62700000	0.229	rs10897280	3.07	rs3809079	0.170721	8.97	-0.14	359	13	enet	0.19267	2.67e-20	-0.2331	0.81568	NA	NA	NA	NA	NA
GTExv8.ALL.Breast_Mammary_Tissue	ENSG00000204922.4	11	62700000	62700000	0.0937	rs10897280	3.07	rs11231161	0.096177	-6.48	-0.319	359	5	enet	0.10284	3.82e-11	0.30152	0.76301	NA	NA	NA	NA	NA
GTExv8.ALL.Breast_Mammary_Tissue	ENSG00000168000.14	11	62700000	62700000	0.132	rs10897280	3.07	rs17664979	0.073693	5.81	0.616	341	341	susie	0.07259	3.09e-08	0.62045	0.53496	NA	NA	NA	NA	NA
GTExv8.ALL.Breast_Mammary_Tissue	ENSG00000162222.13	11	62700000	62700000	0.1769	rs10897280	3.07	rs549312	0.089548	6.5	-0.736	344	344	susie	0.09828	1.06e-10	-0.76675	0.44323	NA	NA	NA	NA	NA
GTExv8.ALL.Breast_Mammary_Tissue	ENSG00000168569.7	11	62800000	62800000	0.0779	rs10897280	3.07	rs2584916	0.027523	4.54	-0.013	327	327	susie	0.01719	0.00517	-0.10354	0.91753	NA	NA	NA	NA	NA
GTExv8.ALL.Breast_Mammary_Tissue	ENSG00000184743.12	11	63700000	63700000	0.0773	rs7115616	2.39	rs10501394	0.038525	4.65	0.099	301	301	susie	0.02968	0.000337	0.35356	0.72367	NA	NA	NA	NA	NA
GTExv8.ALL.Breast_Mammary_Tissue	ENSG00000126500.3	11	64100000	64100000	0.0574	rs1783811	-2.12	rs663889	0.041826	-4.34	0.23	317	5	lasso	0.03797	5.61e-05	-0.07901	0.93702	NA	NA	NA	NA	NA
GTExv8.ALL.Breast_Mammary_Tissue	ENSG00000149743.13	11	64200000	64200000	0.306	rs1783811	-2.12	rs1544538	0.077367	-6.19	0.39	341	50	enet	0.11665	1.7e-12	0.59165	0.55409	NA	NA	NA	NA	NA
GTExv8.ALL.Breast_Mammary_Tissue	ENSG00000173486.12	11	64200000	64200000	0.064	rs1783811	-2.12	rs11603212	0.034015	4.44	-0.513	339	339	susie	0.03188	0.000209	-0.72939	0.46576	NA	NA	NA	NA	NA
GTExv8.ALL.Breast_Mammary_Tissue	ENSG00000173113.6	11	64300000	64300000	0.1233	rs1783811	-2.12	rs4930152	0.017522	4.67	1.001	351	4	lasso	0.03218	0.000196	0.87849	0.37968	NA	NA	NA	NA	NA
GTExv8.ALL.Breast_Mammary_Tissue	ENSG00000126432.13	11	64300000	64300000	0.0725	rs1783811	-2.12	rs11600990	0.010415	-3.54	-0.646	351	9	enet	0.03072	0.000269	0.06065	0.95164	NA	NA	NA	NA	NA
GTExv8.ALL.Breast_Mammary_Tissue	ENSG00000236935.1	11	64300000	64300000	0.1055	rs1783811	-2.12	rs479777	0.044499	4.44	-0.488	346	3	lasso	0.0326	0.000179	-0.59723	0.55035	NA	NA	NA	NA	NA
GTExv8.ALL.Breast_Mammary_Tissue	ENSG00000110076.18	11	64700000	64700000	0.0907	rs1783811	-2.12	rs7117423	0.032666	5.61	-1.139	352	352	susie	0.04292	1.93e-05	-1.25498	0.20949	NA	NA	NA	NA	NA
GTExv8.ALL.Breast_Mammary_Tissue	ENSG00000270775.1	11	65000000	65000000	0.1859	rs2073800	-3.15	rs664226	0.147202	-7.76	0.768	322	6	lasso	0.16156	5e-17	-0.59057	0.55481	NA	NA	NA	NA	NA
GTExv8.ALL.Breast_Mammary_Tissue	ENSG00000110025.12	11	65000000	65000000	0.1383	rs2073800	-3.15	rs534236	0.0509	-5.27	0.197	324	324	susie	0.05852	6.61e-07	-0.08945	0.92872	NA	NA	NA	NA	NA
GTExv8.ALL.Breast_Mammary_Tissue	ENSG00000255200.1	11	65200000	65200000	0.4775	rs2073800	-3.15	rs3953797	0.301878	-10.97	0.801	319	5	lasso	0.29933	1.63e-32	-0.80059	0.42337	NA	NA	NA	NA	NA
GTExv8.ALL.Breast_Mammary_Tissue	ENSG00000254614.2	11	65200000	65200000	0.7903	rs2073800	-3.15	rs3953797	0.592869	-15.33	0.801	320	320	susie	0.592	6.29e-79	-0.78824	0.43056	NA	NA	NA	NA	NA
GTExv8.ALL.Breast_Mammary_Tissue	ENSG00000197847.12	11	65200000	65200000	0.1268	rs2073800	-3.15	rs2271448	0.08906	6.41	1.137	328	328	susie	0.09327	3.24e-10	1.31948	0.18701	NA	NA	NA	NA	NA
GTExv8.ALL.Breast_Mammary_Tissue	ENSG00000014138.8	11	65300000	65300000	0.1	rs2073800	-3.15	rs677740	0.050948	4.8	-0.121	328	13	enet	0.03625	8.14e-05	-0.34617	0.72921	NA	NA	NA	NA	NA
GTExv8.ALL.Breast_Mammary_Tissue	ENSG00000133884.9	11	65300000	65300000	0.0644	rs2073800	-3.15	rs629710	0.011668	-4.24	-1.776	339	339	susie	0.02415	0.00112	1.38942	0.16471	NA	NA	NA	NA	NA
GTExv8.ALL.Breast_Mammary_Tissue	ENSG00000245532.7	11	65400000	65400000	0.4515	rs2073800	-3.15	rs674485	0.303866	11.02	-1.773	359	359	susie	0.30278	6.12e-33	-1.7723	0.07634	NA	NA	NA	NA	NA
GTExv8.ALL.Breast_Mammary_Tissue	ENSG00000168056.15	11	65600000	65600000	0.1692	rs2073800	-3.15	rs1783541	0.104751	6.91	-0.996	361	17	enet	0.12124	5.98e-13	-1.45883	0.14461	NA	NA	NA	NA	NA
GTExv8.ALL.Breast_Mammary_Tissue	ENSG00000173442.12	11	65600000	65600000	0.0737	rs2073800	-3.15	rs17304039	-0.002056	-3.27	-0.955	350	350	susie	0.00172	0.195	-1.97941	0.04777	0.932	0.058	0.006	0	0.003
GTExv8.ALL.Breast_Mammary_Tissue	ENSG00000173327.7	11	65600000	65600000	0.3092	rs2073800	-3.15	rs2004649	0.284179	10.63	0.654	347	347	susie	0.2805	3.12e-30	0.65322	0.51362	NA	NA	NA	NA	NA
GTExv8.ALL.Breast_Mammary_Tissue	ENSG00000197136.4	11	65600000	65600000	0.1031	rs2073800	-3.15	rs537786	0.019783	4.03	1.608	344	344	susie	0.01502	0.00838	1.50142	0.13325	NA	NA	NA	NA	NA
GTExv8.ALL.Breast_Mammary_Tissue	ENSG00000172922.8	11	65700000	65700000	0.2711	rs2073800	-3.15	rs3372	0.320154	-11.34	-0.433	325	325	susie	0.31941	5.12e-35	0.43289	0.66509	NA	NA	NA	NA	NA
GTExv8.ALL.Breast_Mammary_Tissue	ENSG00000214659.4	11	65700000	65700000	0.2335	rs2073800	-3.15	rs2277304	0.170801	-8.47	-0.124	329	6	enet	0.17472	2.13e-18	0.30914	0.75721	NA	NA	NA	NA	NA
GTExv8.ALL.Breast_Mammary_Tissue	ENSG00000172803.17	11	65800000	65800000	0.4375	rs2073800	-3.15	rs11227332	0.324396	11.82	-0.318	347	8	lasso	0.3647	6.16e-41	-1.13166	0.25778	NA	NA	NA	NA	NA
GTExv8.ALL.Breast_Mammary_Tissue	ENSG00000172757.12	11	65900000	65900000	0.0595	rs2073800	-3.15	rs635375	0.03154	-4.49	-0.437	349	349	susie	0.03378	0.000139	0.5527	0.58047	NA	NA	NA	NA	NA
GTExv8.ALL.Breast_Mammary_Tissue	ENSG00000172638.12	11	65900000	65900000	0.0761	rs2073800	-3.15	rs674126	0.023261	-4.41	1.717	348	16	enet	0.02781	0.000506	-1.39589	0.16275	NA	NA	NA	NA	NA
GTExv8.ALL.Breast_Mammary_Tissue	ENSG00000172543.7	11	65900000	65900000	0.3916	rs2073800	-3.15	rs583887	0.319923	-11.62	-1.025	347	12	enet	0.34173	6.96e-38	1.38441	0.16623	NA	NA	NA	NA	NA
GTExv8.ALL.Breast_Mammary_Tissue	ENSG00000172500.12	11	65900000	65900000	0.0643	rs2073800	-3.15	rs10896050	0.082075	6.1	-1.677	345	4	lasso	0.07261	3.07e-08	-1.60862	0.1077	NA	NA	NA	NA	NA
GTExv8.ALL.Breast_Mammary_Tissue	ENSG00000175376.8	11	66000000	66000000	0.0797	rs11227229	2.87	rs593525	0.058856	5.41	-0.333	345	345	susie	0.04951	4.64e-06	-0.35407	0.72329	NA	NA	NA	NA	NA
GTExv8.ALL.Breast_Mammary_Tissue	ENSG00000175334.7	11	66000000	66000000	0.2627	rs11227229	2.87	rs613924	0.175542	-8.78	-0.677	345	345	susie	0.18077	4.93e-19	0.67006	0.50282	NA	NA	NA	NA	NA
GTExv8.ALL.Breast_Mammary_Tissue	ENSG00000087365.15	11	66100000	66100000	0.147	rs11227229	2.87	rs535752	0.072116	-5.7	-0.036	358	17	enet	0.08761	1.14e-09	-0.08303	0.93383	NA	NA	NA	NA	NA
GTExv8.ALL.Breast_Mammary_Tissue	ENSG00000175115.11	11	66100000	66100000	0.1455	rs11227229	2.87	rs7120326	0.152718	-8.36	-0.167	361	361	susie	0.15871	9.83e-17	0.03943	0.96855	NA	NA	NA	NA	NA
GTExv8.ALL.Breast_Mammary_Tissue	ENSG00000255320.1	11	66200000	66200000	0.2085	rs11544832	2.23	rs2236652	0.211862	9.19	-0.004	325	325	susie	0.19751	8.07e-21	-0.01301	0.98962	NA	NA	NA	NA	NA
GTExv8.ALL.Breast_Mammary_Tissue	ENSG00000254461.1	11	66300000	66300000	0.1231	rs11544832	2.23	rs3814738	0.092544	6.23	-0.182	326	4	lasso	0.09037	6.16e-10	-0.09457	0.92466	NA	NA	NA	NA	NA
GTExv8.ALL.Breast_Mammary_Tissue	ENSG00000254855.1	11	66300000	66300000	0.2763	rs11544832	2.23	rs513474	0.084501	-7.28	-1.305	325	325	susie	0.17746	1.1e-18	0.75365	0.45106	NA	NA	NA	NA	NA
GTExv8.ALL.Breast_Mammary_Tissue	ENSG00000174871.10	11	66300000	66300000	0.0991	rs11544832	2.23	rs10791865	0.016578	4.28	-0.88	323	18	enet	0.0408	3.05e-05	-1.16047	0.24586	NA	NA	NA	NA	NA
GTExv8.ALL.Breast_Mammary_Tissue	ENSG00000174684.6	11	66300000	66300000	0.1173	rs11544832	2.23	rs10219183	0.074302	-6.27	-1.321	307	14	enet	0.08721	1.24e-09	1.52053	0.12838	NA	NA	NA	NA	NA
GTExv8.ALL.Breast_Mammary_Tissue	ENSG00000255468.6	11	66300000	66300000	0.1253	rs11544832	2.23	rs10896111	0.123346	7.28	-1.255	307	307	susie	0.12872	1.08e-13	-1.19725	0.23121	NA	NA	NA	NA	NA
GTExv8.ALL.Breast_Mammary_Tissue	ENSG00000255517.6	11	66500000	66500000	0.0671	rs11544832	2.23	rs4930378	0.070114	-5.49	0.087	284	2	lasso	0.06284	2.59e-07	-0.3669	0.7137	NA	NA	NA	NA	NA
GTExv8.ALL.Breast_Mammary_Tissue	ENSG00000254986.7	11	66500000	66500000	0.1332	rs11544832	2.23	rs3179961	0.133678	-7.79	0.006	282	282	susie	0.13499	2.54e-14	-0.00345	0.99725	NA	NA	NA	NA	NA
GTExv8.ALL.Breast_Mammary_Tissue	ENSG00000248746.5	11	66500000	66500000	0.0993	rs11544832	2.23	rs618838	0.146205	-7.98	-1.268	263	263	susie	0.15224	4.53e-16	1.00339	0.31567	NA	NA	NA	NA	NA
GTExv8.ALL.Breast_Mammary_Tissue	ENSG00000174080.10	11	66600000	66600000	0.0947	rs11544832	2.23	rs4930390	0.053033	5.6	-0.832	258	258	susie	0.0497	4.46e-06	-0.79594	0.42607	NA	NA	NA	NA	NA
GTExv8.ALL.Breast_Mammary_Tissue	ENSG00000173621.8	11	66900000	66900000	0.0518	rs4294565	-2.1	rs7948839	0.055313	-5.46	-0.119	224	1	lasso	0.04828	6.06e-06	0.119	0.90528	NA	NA	NA	NA	NA
GTExv8.ALL.Breast_Mammary_Tissue	ENSG00000173156.6	11	67100000	67100000	0.4127	rs4294565	-2.1	rs11227678	0.161063	-8.05	-0.298	224	17	enet	0.19366	2.09e-20	-0.23921	0.81095	NA	NA	NA	NA	NA
GTExv8.ALL.Breast_Mammary_Tissue	ENSG00000172932.14	11	67300000	67300000	0.1827	rs1551888	3.58	rs11227771	0.008419	4.31	-0.309	246	32	enet	0.05575	1.21e-06	0.03678	0.97066	NA	NA	NA	NA	NA
GTExv8.ALL.Breast_Mammary_Tissue	ENSG00000172613.7	11	67300000	67300000	0.4623	rs1551888	3.58	rs7952436	0.18835	8.77	0.723	239	239	susie	0.23401	7.74e-25	0.9415	0.34645	NA	NA	NA	NA	NA
GTExv8.ALL.Breast_Mammary_Tissue	ENSG00000175634.14	11	67400000	67400000	0.0871	rs1551888	3.58	rs1790752	0.027582	-4.81	0.304	214	214	susie	0.04763	6.97e-06	-0.63225	0.52723	NA	NA	NA	NA	NA
GTExv8.ALL.Breast_Mammary_Tissue	ENSG00000110711.9	11	67500000	67500000	0.0626	rs1551888	3.58	rs7114510	0.022928	-4.7	0.45	214	10	lasso	0.03368	0.000142	-0.57684	0.56404	NA	NA	NA	NA	NA
GTExv8.ALL.Breast_Mammary_Tissue	ENSG00000084207.15	11	67600000	67600000	0.1434	rs1551888	3.58	rs7952081	0.099485	-6.97	-0.142	229	6	lasso	0.10799	1.2e-11	0.0644	0.94865	NA	NA	NA	NA	NA
GTExv8.ALL.Breast_Mammary_Tissue	ENSG00000167792.11	11	67600000	67600000	0.1451	rs1551888	3.58	rs4148959	0.106733	6.88	1.664	232	232	susie	0.10662	1.64e-11	1.60722	0.10801	NA	NA	NA	NA	NA
GTExv8.ALL.Breast_Mammary_Tissue	ENSG00000231793.5	11	67600000	67600000	0.1188	rs1551888	3.58	rs4930461	0.095013	-6.35	1.835	232	232	susie	0.09357	3.03e-10	-1.89742	0.05777	NA	NA	NA	NA	NA
GTExv8.ALL.Breast_Mammary_Tissue	ENSG00000255306.1	11	68000000	68000000	0.1389	rs1551888	3.58	rs3764821	0.091751	6.55	0.538	270	270	susie	0.09541	2.01e-10	0.59627	0.551	NA	NA	NA	NA	NA
GTExv8.ALL.Breast_Mammary_Tissue	ENSG00000162337.11	11	68300000	68300000	0.0889	rs906713	-2.48	rs12222446	0.009238	3.96	-1.047	311	13	enet	0.0378	5.82e-05	-0.05013	0.96002	NA	NA	NA	NA	NA
GTExv8.ALL.Breast_Mammary_Tissue	ENSG00000110075.14	11	68500000	68500000	0.0665	rs906713	-2.48	rs2513277	0.009695	3.67	-0.374	358	358	susie	0.00957	0.0288	-0.81087	0.41744	NA	NA	NA	NA	NA
GTExv8.ALL.Breast_Mammary_Tissue	ENSG00000250508.1	11	68900000	68900000	0.2901	rs11606813	3.27	rs535559	0.110308	8.2	0.579	420	21	enet	0.20092	3.46e-21	-0.45934	0.64599	NA	NA	NA	NA	NA
GTExv8.ALL.Breast_Mammary_Tissue	ENSG00000197345.12	11	68900000	68900000	0.5681	rs11606813	3.27	rs636049	0.541874	-14.72	1.505	420	420	susie	0.54493	1.44e-69	-1.505	0.13232	NA	NA	NA	NA	NA
GTExv8.ALL.Breast_Mammary_Tissue	ENSG00000132740.8	11	68900000	68900000	0.4608	rs11606813	3.27	rs636049	0.482195	13.84	1.505	420	420	susie	0.48072	3.01e-58	1.31776	0.18758	NA	NA	NA	NA	NA
GTExv8.ALL.Breast_Mammary_Tissue	ENSG00000172938.3	11	69000000	69000000	0.167	rs11606813	3.27	rs1054252	0.138903	-7.67	1.365	431	3	lasso	0.14966	8.32e-16	-1.02545	0.30515	NA	NA	NA	NA	NA
GTExv8.ALL.Breast_Mammary_Tissue	ENSG00000261625.1	11	69000000	69000000	0.172	rs11606813	3.27	rs1054252	0.131813	-7.42	1.365	434	434	susie	0.12356	3.52e-13	-1.31445	0.18869	NA	NA	NA	NA	NA
GTExv8.ALL.Breast_Mammary_Tissue	ENSG00000256508.2	11	69000000	69000000	0.1331	rs11606813	3.27	rs1054252	0.117059	6.9	1.365	440	3	lasso	0.11396	3.12e-12	1.15823	0.24677	NA	NA	NA	NA	NA
GTExv8.ALL.Breast_Mammary_Tissue	ENSG00000162341.16	11	69000000	69000000	0.3907	rs11606813	3.27	rs17399246	0.013469	5.25	-0.915	437	30	enet	0.10506	2.33e-11	-2.26187	0.02371	0.076	0.909	0.001	0.007	0.008
GTExv8.ALL.Breast_Mammary_Tissue	ENSG00000172927.7	11	69300000	69300000	0.1767	rs11606813	3.27	rs6606672	0.076824	-5.9	0.445	457	457	susie	0.07049	4.89e-08	-0.54098	0.58852	NA	NA	NA	NA	NA
GTExv8.ALL.Breast_Mammary_Tissue	ENSG00000260877.2	11	69400000	69400000	0.1071	rs11606813	3.27	rs7102705	0.012357	-4.16	1.278	476	476	susie	0.01985	0.00287	-0.93131	0.35169	NA	NA	NA	NA	NA
GTExv8.ALL.Breast_Mammary_Tissue	ENSG00000254605.1	11	70000000	70000000	0.1466	rs7944627	-2.41	rs10899613	-0.001584	3.18	1.816	442	6	lasso	0.00223	0.171	1.55747	0.11936	NA	NA	NA	NA	NA
GTExv8.ALL.Breast_Mammary_Tissue	ENSG00000131626.16	11	70300000	70300000	0.4147	rs7944627	-2.41	rs11235935	0.334879	-11.71	0.34	444	444	susie	0.35799	4.93e-40	-0.40746	0.68367	NA	NA	NA	NA	NA
GTExv8.ALL.Breast_Mammary_Tissue	ENSG00000085733.15	11	70400000	70400000	0.098	rs7941869	-2.58	rs2298396	0.070733	5.69	-2.314	424	9	lasso	0.07968	6.53e-09	-2.25823	0.02393	0.003	0.955	0	0.004	0.037
GTExv8.ALL.Breast_Mammary_Tissue	ENSG00000254682.1	11	71400000	71400000	0.4867	rs4944476	3.11	rs12791871	0.351624	-11.9	1.32	315	315	susie	0.37787	9.78e-43	-1.51579	0.12957	NA	NA	NA	NA	NA
GTExv8.ALL.Breast_Mammary_Tissue	ENSG00000172890.11	11	71500000	71500000	0.3651	rs4944476	3.11	rs12800438	0.313964	-11.18	1.273	314	5	lasso	0.30328	5.31e-33	-1.53004	0.12601	NA	NA	NA	NA	NA
GTExv8.ALL.Breast_Mammary_Tissue	ENSG00000254997.3	11	71500000	71500000	0.1373	rs4944476	3.11	rs7120471	0.065197	-6.14	0.72	349	349	susie	0.09737	1.3e-10	-0.84917	0.39579	NA	NA	NA	NA	NA
GTExv8.ALL.Breast_Mammary_Tissue	ENSG00000158483.15	11	71800000	71800000	0.4604	rs7129044	2.32	rs2040301	0.313285	11.17	0.505	331	23	enet	0.3229	1.85e-35	0.56715	0.57061	NA	NA	NA	NA	NA
GTExv8.ALL.Breast_Mammary_Tissue	ENSG00000248671.7	11	71800000	71800000	0.1187	rs12793524	2.35	rs10898585	0.057009	5.78	0.416	330	330	susie	0.06082	4.01e-07	0.45892	0.64629	NA	NA	NA	NA	NA
GTExv8.ALL.Breast_Mammary_Tissue	ENSG00000251143.1	11	72000000	72000000	0.049	rs12793524	2.35	rs2250866	0.017692	-4.1	0.169	240	240	susie	0.02599	0.00075	-0.01582	0.98738	NA	NA	NA	NA	NA
GTExv8.ALL.Breast_Mammary_Tissue	ENSG00000110203.8	11	72100000	72100000	0.246	rs12793524	2.35	rs7925545	0.099426	6.39	-0.826	256	256	susie	0.08667	1.4e-09	-0.82576	0.40894	NA	NA	NA	NA	NA
GTExv8.ALL.Breast_Mammary_Tissue	ENSG00000214530.8	11	72800000	72800000	0.0485	rs6592509	-2.63	rs11605042	0.000358	3.79	-0.463	338	338	susie	0.00356	0.121	-1.10461	0.26933	NA	NA	NA	NA	NA
GTExv8.ALL.Breast_Mammary_Tissue	ENSG00000168010.10	11	72800000	72800000	0.0684	rs6592509	-2.63	rs7936074	0.027047	4.76	0.5257	336	336	susie	0.03029	0.000295	1.02661	0.30461	NA	NA	NA	NA	NA
GTExv8.ALL.Breast_Mammary_Tissue	ENSG00000054967.12	11	73400000	73400000	0.0668	rs1670557	2.81	rs17851510	0.027088	4.61	0.201	305	305	susie	0.01681	0.00562	0.16602	0.86814	NA	NA	NA	NA	NA
GTExv8.ALL.Breast_Mammary_Tissue	ENSG00000021300.13	11	73600000	73600000	0.0832	rs2511266	3.77	rs650393	0.036362	4.77	1.512	340	340	susie	0.03112	0.000246	1.92571	0.05414	NA	NA	NA	NA	NA
GTExv8.ALL.Breast_Mammary_Tissue	ENSG00000175582.19	11	73800000	73800000	0.1729	rs2511266	3.77	rs11235907	0.097325	-6.67	1.932	329	329	susie	0.1181	1.22e-12	-2.51936	0.01176	0	0.953	0	0.021	0.026
GTExv8.ALL.Breast_Mammary_Tissue	ENSG00000175581.13	11	73800000	73800000	0.2375	rs2511266	3.77	rs7948050	0.073874	6.68	2.23	327	37	enet	0.13026	7.56e-14	1.80256	0.07146	NA	NA	NA	NA	NA
GTExv8.ALL.Breast_Mammary_Tissue	ENSG00000175575.12	11	73900000	73900000	0.5383	rs2511266	3.77	rs634771	0.041566	-4.63	3.555	337	94	enet	0.17928	7.07e-19	-2.55808	0.01053	0.307	0.203	0.007	0.004	0.479
GTExv8.ALL.Breast_Mammary_Tissue	ENSG00000187726.8	11	74000000	74000000	0.0625	rs2511266	3.77	rs10160362	-0.001685	3.43	1.706	351	8	lasso	0.00502	0.0843	1.9725	0.04855	0.907	0.065	0.023	0.002	0.003
GTExv8.ALL.Breast_Mammary_Tissue	ENSG00000175567.8	11	74000000	74000000	0.2072	rs2511266	3.77	rs659366	0.126144	7.3	2.65	366	366	susie	0.12594	2.04e-13	2.62329	0.00871	0	0.84	0	0.02	0.14
GTExv8.ALL.Breast_Mammary_Tissue	ENSG00000214517.9	11	74200000	74200000	0.0794	rs2511266	3.77	rs11235994	0.029618	4.87	1.527	403	403	susie	0.03191	0.000208	1.6878	0.09145	NA	NA	NA	NA	NA
GTExv8.ALL.Breast_Mammary_Tissue	ENSG00000149380.11	11	74300000	74300000	0.0999	rs2511266	3.77	rs6592545	0.024968	-4.91	2.244	427	427	susie	0.03051	0.000281	-2.42068	0.01549	0.117	0.78	0.003	0.021	0.079
GTExv8.ALL.Breast_Mammary_Tissue	ENSG00000175538.10	11	74500000	74500000	0.1815	rs4944944	-3.55	rs12271177	0.062319	5.73	0.322	408	24	enet	0.05497	1.43e-06	0.08577	0.93165	NA	NA	NA	NA	NA
GTExv8.ALL.Breast_Mammary_Tissue	ENSG00000254974.1	11	74500000	74500000	0.1212	rs4944944	-3.55	rs601904	0.087257	-6.22	-0.146	407	3	lasso	0.08776	1.1e-09	-0.04966	0.9604	NA	NA	NA	NA	NA
GTExv8.ALL.Breast_Mammary_Tissue	ENSG00000278879.1	11	74800000	74800000	0.3547	rs4944944	-3.55	rs2119028	0.331014	11.5	1.359	460	6	lasso	0.32863	3.44e-36	1.41933	0.1558	NA	NA	NA	NA	NA
GTExv8.ALL.Breast_Mammary_Tissue	ENSG00000241170.2	11	74900000	74900000	0.3144	rs4944944	-3.55	rs2119028	0.245086	-10.62	1.359	454	7	lasso	0.33039	2.05e-36	-0.68042	0.49624	NA	NA	NA	NA	NA
GTExv8.ALL.Breast_Mammary_Tissue	ENSG00000166435.15	11	74900000	74900000	0.6993	rs4944944	-3.55	rs2119028	0.653447	16.19	1.359	456	18	enet	0.67226	1.07e-97	1.33735	0.18111	NA	NA	NA	NA	NA
GTExv8.ALL.Breast_Mammary_Tissue	ENSG00000149273.14	11	75400000	75400000	0.2924	rs1793398	-2.67	rs3133186	0.17808	-8.65	0.32	453	453	susie	0.17885	7.84e-19	-0.30057	0.76374	NA	NA	NA	NA	NA
GTExv8.ALL.Breast_Mammary_Tissue	ENSG00000255326.1	11	75600000	75600000	0.2261	rs7111334	2.95	rs585433	0.134822	7.79	-1.668	437	437	susie	0.14233	4.62e-15	-1.69253	0.09054	NA	NA	NA	NA	NA
GTExv8.ALL.Breast_Mammary_Tissue	ENSG00000171533.11	11	75700000	75700000	0.1788	rs7120205	3.09	rs476147	0.120362	7.52	-1.346	424	7	enet	0.1434	3.6e-15	-1.03691	0.29978	NA	NA	NA	NA	NA
GTExv8.ALL.Breast_Mammary_Tissue	ENSG00000166391.14	11	75700000	75700000	0.1588	rs7120205	3.09	rs1238914	0.001812	-3.55	-1.452	418	6	lasso	0.01887	0.00356	1.75924	0.07854	NA	NA	NA	NA	NA
GTExv8.ALL.Breast_Mammary_Tissue	ENSG00000204529.4	11	76700000	76700000	0.3978	rs4320976	2.74	rs1224954	0.259357	10.21	0.946	492	6	lasso	0.27758	6.96e-30	1.06239	0.28806	NA	NA	NA	NA	NA
GTExv8.ALL.Breast_Mammary_Tissue	ENSG00000254632.1	11	76800000	76800000	0.2741	rs4320976	2.74	rs1224954	0.198038	9.08	0.946	481	4	lasso	0.19883	5.82e-21	1.16894	0.24243	NA	NA	NA	NA	NA
GTExv8.ALL.Breast_Mammary_Tissue	ENSG00000255100.1	11	76800000	76800000	0.2307	rs4320976	2.74	rs1149611	0.117033	7.24	1.544	475	3	lasso	0.13942	9.11e-15	1.10158	0.27065	NA	NA	NA	NA	NA
GTExv8.ALL.Breast_Mammary_Tissue	ENSG00000261578.1	11	76800000	76800000	0.1095	rs4320976	2.74	rs1149611	0.028028	3.98	1.544	465	3	lasso	0.01953	0.00308	1.19022	0.23396	NA	NA	NA	NA	NA
GTExv8.ALL.Breast_Mammary_Tissue	ENSG00000078124.11	11	76900000	76900000	0.145	rs4320976	2.74	rs1149624	-0.001922	3.32	0.697	456	47	enet	0.00808	0.0407	-0.19245	0.84739	NA	NA	NA	NA	NA
GTExv8.ALL.Breast_Mammary_Tissue	ENSG00000137474.19	11	77100000	77100000	0.1403	rs11236825	2.31	rs2276287	0.037652	-5.18	-1.114	424	424	susie	0.04376	1.61e-05	1.22695	0.21984	NA	NA	NA	NA	NA
GTExv8.ALL.Breast_Mammary_Tissue	ENSG00000178301.3	11	77600000	77600000	0.0832	rs4945156	1.69	rs4945186	0.026791	-4.37	-0.059	364	364	susie	0.02379	0.00121	0.16903	0.86577	NA	NA	NA	NA	NA
GTExv8.ALL.Breast_Mammary_Tissue	ENSG00000074201.8	11	77600000	77600000	0.0705	rs4945156	1.69	rs2051484	0.042376	4.86	-0.452	361	12	enet	0.0404	3.32e-05	-1.27929	0.20079	NA	NA	NA	NA	NA
GTExv8.ALL.Breast_Mammary_Tissue	ENSG00000087884.14	11	77800000	77800000	0.1116	rs2450132	-1.68	rs1544274	0.049906	-5.31	-0.08	352	352	susie	0.03971	3.85e-05	0.21473	0.82998	NA	NA	NA	NA	NA
GTExv8.ALL.Breast_Mammary_Tissue	ENSG00000254691.1	11	77900000	77900000	0.0638	rs2450132	-1.68	rs1893901	0.036346	-4.45	-0.402	350	350	susie	0.04222	2.24e-05	0.38626	0.69931	NA	NA	NA	NA	NA
GTExv8.ALL.Breast_Mammary_Tissue	ENSG00000241782.1	11	77900000	77900000	0.0859	rs2450132	-1.68	rs12577951	0.006975	-4.17	-0.081	351	23	enet	0.02804	0.000481	0.95929	0.33741	NA	NA	NA	NA	NA
GTExv8.ALL.Breast_Mammary_Tissue	ENSG00000255449.1	11	77900000	77900000	0.0839	rs2450132	-1.68	rs2186564	0.025095	-4.99	-0.382	351	4	lasso	0.05178	2.84e-06	1.02389	0.30589	NA	NA	NA	NA	NA
GTExv8.ALL.Breast_Mammary_Tissue	ENSG00000254459.1	11	77900000	77900000	0.1153	rs2450132	-1.68	rs2186564	0.05917	-6.43	-0.382	349	9	enet	0.09774	1.2e-10	0.4392	0.66052	NA	NA	NA	NA	NA
GTExv8.ALL.Breast_Mammary_Tissue	ENSG00000149262.16	11	78000000	78000000	0.1368	rs10899514	1.72	rs1793343	0.049562	-5.52	-0.842	350	350	susie	0.09813	1.1e-10	0.53416	0.59323	NA	NA	NA	NA	NA
GTExv8.ALL.Breast_Mammary_Tissue	ENSG00000254675.1	11	78000000	78000000	0.1309	rs10899514	1.72	rs10793269	0.086216	-6.29	0.053	349	5	lasso	0.08916	8.05e-10	0.06235	0.95029	NA	NA	NA	NA	NA
GTExv8.ALL.Breast_Mammary_Tissue	ENSG00000151366.12	11	78100000	78100000	0.0941	rs10899514	1.72	rs2034501	0.01834	-4.65	-0.055	361	25	enet	0.02525	0.000881	0.09687	0.92283	NA	NA	NA	NA	NA
GTExv8.ALL.Breast_Mammary_Tissue	ENSG00000246174.7	11	78100000	78100000	0.5962	rs10899514	1.72	rs10793289	0.387566	-12.93	0.066	338	10	enet	0.43446	6.32e-51	0.01665	0.98671	NA	NA	NA	NA	NA
GTExv8.ALL.Breast_Mammary_Tissue	ENSG00000137513.9	11	78600000	78600000	0.2726	rs12802741	2.77	rs10793334	0.172555	-8.35	0.183	449	449	susie	0.17007	6.54e-18	-0.12665	0.89922	NA	NA	NA	NA	NA
GTExv8.ALL.Breast_Mammary_Tissue	ENSG00000182103.4	11	82700000	82700000	0.1843	rs12576257	-2.73	rs7120212	0.012035	-4.96	0.685	443	443	susie	0.0318	0.000213	-0.20931	0.8342	NA	NA	NA	NA	NA
GTExv8.ALL.Breast_Mammary_Tissue	ENSG00000165490.12	11	82900000	82900000	0.0656	rs12576257	-2.73	rs4114984	0.048976	-5.21	-2.535	412	18	enet	0.06206	3.06e-07	2.095	0.03617	0.045	0.867	0	0.005	0.083
GTExv8.ALL.Breast_Mammary_Tissue	ENSG00000246067.7	11	83100000	83100000	0.5268	rs7947780	-2.62	rs11233462	0.179976	-8.52	0.498	424	424	susie	0.31659	1.16e-34	0.23493	0.81426	NA	NA	NA	NA	NA
GTExv8.ALL.Breast_Mammary_Tissue	ENSG00000279900.1	11	83100000	83100000	0.1978	rs7947780	-2.62	rs11233462	0.069272	-6.03	0.498	428	6	lasso	0.0659	1.33e-07	-0.494	0.62131	NA	NA	NA	NA	NA
GTExv8.ALL.Breast_Mammary_Tissue	ENSG00000171202.6	11	85600000	85600000	0.036	rs1389600	-1.9	rs1504027	0.038538	4.36	-0.156	358	4	enet	0.03201	0.000203	0.02204	0.98242	NA	NA	NA	NA	NA
GTExv8.ALL.Breast_Mammary_Tissue	ENSG00000137501.17	11	85800000	85800000	0.1223	rs9971532	2.25	rs537266	0.015707	-4.92	0.403	376	22	enet	0.02133	0.00207	-0.92186	0.3566	NA	NA	NA	NA	NA
GTExv8.ALL.Breast_Mammary_Tissue	ENSG00000073921.17	11	86100000	86100000	0.123	rs11822254	3.02	rs10501604	0.050984	5.6	1.256	484	484	susie	0.05925	5.64e-07	0.93979	0.34733	NA	NA	NA	NA	NA
GTExv8.ALL.Breast_Mammary_Tissue	ENSG00000151376.16	11	86700000	86700000	0.2055	rs12796995	3.09	rs10501622	0.007831	4.31	0.447	582	582	susie	0.02451	0.00104	0.98192	0.32614	NA	NA	NA	NA	NA
GTExv8.ALL.Breast_Mammary_Tissue	ENSG00000254731.1	11	86700000	86700000	0.0937	rs12796995	3.09	rs17149329	0.002059	-3.93	0.51	589	7	enet	0.00692	0.0535	-1.39187	0.16396	NA	NA	NA	NA	NA
GTExv8.ALL.Breast_Mammary_Tissue	ENSG00000255250.1	11	86700000	86700000	0.1171	rs12796995	3.09	rs11234804	0.049714	5.3	-0.231	597	8	lasso	0.05654	1.01e-06	-0.77217	0.44001	NA	NA	NA	NA	NA
GTExv8.ALL.Breast_Mammary_Tissue	ENSG00000150687.11	11	86800000	86800000	0.1116	rs12796995	3.09	rs949351	0.02101	-4.75	0.346	608	18	enet	0.05211	2.65e-06	0.39945	0.68956	NA	NA	NA	NA	NA
GTExv8.ALL.Breast_Mammary_Tissue	ENSG00000280339.1	11	86900000	86900000	0.0945	rs12796995	3.09	rs7119097	0.031852	-4.31	-2.442	590	4	lasso	0.04177	2.47e-05	2.69027	0.00714	0.79	0.187	0.008	0.002	0.012
GTExv8.ALL.Breast_Mammary_Tissue	ENSG00000270510.1	11	87300000	87300000	0.0605	rs12796995	3.09	rs12282551	0.00708	3.84	0.173	504	504	susie	0.01398	0.0106	0.02122	0.98307	NA	NA	NA	NA	NA
GTExv8.ALL.Breast_Mammary_Tissue	ENSG00000123892.11	11	88200000	88200000	0.2929	rs7108223	-2.93	rs633687	0.051785	5.24	-0.078	555	44	enet	0.05858	6.53e-07	0.30444	0.76079	NA	NA	NA	NA	NA
GTExv8.ALL.Breast_Mammary_Tissue	ENSG00000109861.15	11	88300000	88300000	0.1375	rs7108223	-2.93	rs217086	0.009304	-4.43	0.515	574	574	susie	0.01277	0.0139	-0.21196	0.83214	NA	NA	NA	NA	NA
GTExv8.ALL.Breast_Mammary_Tissue	ENSG00000077616.10	11	90100000	90100000	0.1676	rs1395899	2.99	rs2000789	0.047474	5.7	1.532	259	4	lasso	0.06833	7.82e-08	1.70591	0.08803	NA	NA	NA	NA	NA
GTExv8.ALL.Breast_Mammary_Tissue	ENSG00000280385.1	11	90200000	90200000	0.5986	rs1395899	2.99	rs3758756	0.505032	14.18	-0.093	273	7	lasso	0.50429	3.12e-62	-0.15237	0.8789	NA	NA	NA	NA	NA
GTExv8.ALL.Breast_Mammary_Tissue	ENSG00000110172.11	11	90200000	90200000	0.1418	rs1395899	2.99	rs512285	0.005997	3.98	0.767	280	280	susie	0.03922	4.28e-05	-0.86372	0.38774	NA	NA	NA	NA	NA
GTExv8.ALL.Breast_Mammary_Tissue	ENSG00000280367.1	11	90200000	90200000	0.1794	rs1395899	2.99	rs3758758	0.135132	-7.4	0.262	280	280	susie	0.13339	3.68e-14	-0.28529	0.77542	NA	NA	NA	NA	NA
GTExv8.ALL.Breast_Mammary_Tissue	ENSG00000180773.14	11	93200000	93200000	0.1014	rs1387153	2.43	rs11020199	0.050156	-5.38	-0.453	445	445	susie	0.06078	4.05e-07	0.6905	0.48988	NA	NA	NA	NA	NA
GTExv8.ALL.Breast_Mammary_Tissue	ENSG00000279684.1	11	93300000	93300000	0.2532	rs1284108	-2.88	rs7110943	0.110743	-7.77	-1.0395	436	436	susie	0.18647	1.23e-19	0.663	0.50733	NA	NA	NA	NA	NA
GTExv8.ALL.Breast_Mammary_Tissue	ENSG00000165325.13	11	93300000	93300000	0.0646	rs1284108	-2.88	rs2085334	0.013087	3.98	-0.369	436	436	susie	0.01704	0.00534	0.19479	0.84556	NA	NA	NA	NA	NA
GTExv8.ALL.Breast_Mammary_Tissue	ENSG00000166004.14	11	93700000	93700000	0.2357	rs1284108	-2.88	rs4753097	0.085503	6.63	-0.242	399	399	susie	0.09882	9.4e-11	-0.02605	0.97921	NA	NA	NA	NA	NA
GTExv8.ALL.Breast_Mammary_Tissue	ENSG00000182919.14	11	93700000	93700000	0.4127	rs1284108	-2.88	rs11020505	0.306903	11.14	-2.789	408	408	susie	0.30513	3.13e-33	-2.84994	0.00437	0	0.776	0	0.006	0.218
GTExv8.ALL.Breast_Mammary_Tissue	ENSG00000214376.5	11	93900000	93900000	0.0952	rs1284108	-2.88	rs732358	0.05069	-4.95	0.753	405	19	enet	0.06342	2.28e-07	0.1213	0.90346	NA	NA	NA	NA	NA
GTExv8.ALL.Breast_Mammary_Tissue	ENSG00000181333.11	11	94000000	94000000	0.4129	rs1284108	-2.88	rs1138800	0.301321	-10.99	1.154	414	414	susie	0.31037	6.99e-34	-1.15395	0.24852	NA	NA	NA	NA	NA
GTExv8.ALL.Breast_Mammary_Tissue	ENSG00000110218.8	11	94100000	94100000	0.2656	rs1284108	-2.88	rs11607757	0.075298	-5.59	0.062	416	35	enet	0.10191	4.71e-11	0.33181	0.74003	NA	NA	NA	NA	NA
GTExv8.ALL.Breast_Mammary_Tissue	ENSG00000123901.8	11	94400000	94400000	0.0779	rs182827	-2.9	rs588774	0.011151	3.69	0.287	432	4	lasso	0.01204	0.0164	0.2384	0.81157	NA	NA	NA	NA	NA
GTExv8.ALL.Breast_Mammary_Tissue	ENSG00000255893.1	11	94500000	94500000	0.5363	rs12293256	-2.98	rs535801	0.562364	14.94	0.164	427	4	lasso	0.55925	2.62e-72	0.1832	0.85464	NA	NA	NA	NA	NA
GTExv8.ALL.Breast_Mammary_Tissue	ENSG00000020922.12	11	94500000	94500000	0.5586	rs12293256	-2.98	rs535801	0.540188	14.66	0.164	427	6	lasso	0.57175	8.95e-75	0.30989	0.75664	NA	NA	NA	NA	NA
GTExv8.ALL.Breast_Mammary_Tissue	ENSG00000134627.11	11	94600000	94600000	0.0691	rs12293256	-2.98	rs2067035	-0.000504	3.97	-0.773	428	10	enet	0.00547	0.0756	-1.69864	0.08939	NA	NA	NA	NA	NA
GTExv8.ALL.Breast_Mammary_Tissue	ENSG00000150316.11	11	95000000	95000000	0.1952	rs12293256	-2.98	rs11020995	0.113977	7.15	-1.586	494	3	lasso	0.11577	2.07e-12	-1.3546	0.17555	NA	NA	NA	NA	NA
GTExv8.ALL.Breast_Mammary_Tissue	ENSG00000149218.4	11	95100000	95100000	0.2586	rs12293256	-2.98	rs1039750	0.144451	7.65	-1.1	526	4	lasso	0.13991	8.12e-15	-0.99898	0.31781	NA	NA	NA	NA	NA
GTExv8.ALL.Breast_Mammary_Tissue	ENSG00000270689.1	11	95100000	95100000	0.1087	rs12293256	-2.98	rs1039750	0.031426	4.91	-1.1	506	3	lasso	0.03725	6.56e-05	-1.38596	0.16576	NA	NA	NA	NA	NA
GTExv8.ALL.Breast_Mammary_Tissue	ENSG00000270578.1	11	95100000	95100000	0.0794	rs12293256	-2.98	rs609921	0.035707	4.6	-1.293	508	508	susie	0.0321	0.000199	-1.243	0.21387	NA	NA	NA	NA	NA
GTExv8.ALL.Breast_Mammary_Tissue	ENSG00000166037.10	11	95800000	95800000	0.2588	rs10501832	2.93	rs3748256	0.230122	9.83	-0.054	608	24	enet	0.23943	1.89e-25	0.15428	0.87739	NA	NA	NA	NA	NA
GTExv8.ALL.Breast_Mammary_Tissue	ENSG00000077458.12	11	95800000	95800000	0.0971	rs10501832	2.93	rs3748251	0.01956	-4.9	2.533	609	609	susie	0.03714	6.71e-05	-2.68131	0.00733	0.189	0.685	0.002	0.007	0.118
GTExv8.ALL.Breast_Mammary_Tissue	ENSG00000149231.11	11	96400000	96400000	0.7317	rs549010	3.28	rs11021552	0.617195	15.64	-1.539	544	544	susie	0.61886	9.2e-85	-1.56132	0.11845	NA	NA	NA	NA	NA
GTExv8.ALL.Breast_Mammary_Tissue	ENSG00000170647.3	11	101000000	101000000	0.158	rs12421655	-2.95	rs17712139	0.033842	-4.68	1.292	538	3	lasso	0.02086	0.0023	-1.00432	0.31523	NA	NA	NA	NA	NA
GTExv8.ALL.Breast_Mammary_Tissue	ENSG00000254506.1	11	102000000	102000000	0.062	rs10895133	-2.83	rs10895097	0.000813	3.59	1.261	439	4	enet	0.00369	0.117	0.87003	0.38429	NA	NA	NA	NA	NA
GTExv8.ALL.Breast_Mammary_Tissue	ENSG00000187151.7	11	102000000	102000000	0.0707	rs10895133	-2.83	rs7105709	0.009674	3.94	-0.792	422	3	lasso	0.01748	0.00485	-0.50754	0.61178	NA	NA	NA	NA	NA
GTExv8.ALL.Breast_Mammary_Tissue	ENSG00000260008.1	11	102000000	102000000	0.1215	rs7938172	-2.51	rs562880	0.004074	-3.88	0.171	432	432	susie	0.02406	0.00114	0.80194	0.42259	NA	NA	NA	NA	NA
GTExv8.ALL.Breast_Mammary_Tissue	ENSG00000277459.1	11	102000000	102000000	0.1004	rs7938172	-2.51	rs1426398	0.079574	-5.76	-1.847	432	432	susie	0.06481	1.69e-07	1.92076	0.05476	NA	NA	NA	NA	NA
GTExv8.ALL.Breast_Mammary_Tissue	ENSG00000152558.14	11	102000000	102000000	0.1223	rs1940463	-2.52	rs2155587	0.002729	4.55	-0.635	518	518	susie	0.05082	3.5e-06	-0.14654	0.8835	NA	NA	NA	NA	NA
GTExv8.ALL.Breast_Mammary_Tissue	ENSG00000281655.1	11	103000000	103000000	0.146	rs1940463	-2.52	rs1784424	0.101935	6.71	1.297	515	10	enet	0.10971	8.17e-12	0.88078	0.37844	NA	NA	NA	NA	NA
GTExv8.ALL.Breast_Mammary_Tissue	ENSG00000137675.4	11	103000000	103000000	0.128	rs1940463	-2.52	rs2509010	0.097445	6.33	-1.62	518	518	susie	0.0921	4.2e-10	-1.70145	0.08886	NA	NA	NA	NA	NA
GTExv8.ALL.Breast_Mammary_Tissue	ENSG00000149968.11	11	103000000	103000000	0.0647	rs1940463	-2.52	rs12577227	0.018983	3.96	0.024	547	20	enet	0.02678	0.000632	-0.10624	0.91539	NA	NA	NA	NA	NA
GTExv8.ALL.Breast_Mammary_Tissue	ENSG00000235505.7	11	105000000	105000000	0.1477	rs12279060	2.6	rs7125155	0.023946	4.9	0.503	341	341	susie	0.07818	9.07e-09	0.35337	0.72381	NA	NA	NA	NA	NA
GTExv8.ALL.Breast_Mammary_Tissue	ENSG00000170903.10	11	106000000	106000000	0.1445	rs12808808	2.81	rs7952626	0.094489	6.25	-1.194	373	2	lasso	0.08966	7.21e-10	-1.17894	0.23842	NA	NA	NA	NA	NA
GTExv8.ALL.Breast_Mammary_Tissue	ENSG00000149313.10	11	106000000	106000000	0.0715	rs12808808	2.81	rs3889602	0.006489	3.68	0.141	368	368	susie	0.01255	0.0146	0.62057	0.53488	NA	NA	NA	NA	NA
GTExv8.ALL.Breast_Mammary_Tissue	ENSG00000182359.14	11	106000000	106000000	0.0817	NA	NA	NA	NA	NA	NA	0	0	enet	0.00753	0.0462	NA	NA	NA	NA	NA	NA	NA
GTExv8.ALL.Breast_Mammary_Tissue	ENSG00000255353.1	11	107000000	107000000	0.1736	rs494957	3.28	rs12224337	0.109141	-6.77	1.322	458	458	susie	0.09398	2.76e-10	-1.26242	0.2068	NA	NA	NA	NA	NA
GTExv8.ALL.Breast_Mammary_Tissue	ENSG00000261098.1	11	107000000	107000000	0.2727	rs494957	3.28	rs7111266	0.131268	8.69	-1.217	472	57	enet	0.18486	1.82e-19	-0.97191	0.3311	NA	NA	NA	NA	NA
GTExv8.ALL.Breast_Mammary_Tissue	ENSG00000152404.15	11	107000000	107000000	0.2667	rs494957	3.28	rs11824931	0.134238	-7.85	-1.231	468	17	enet	0.1734	2.93e-18	1.09719	0.27256	NA	NA	NA	NA	NA
GTExv8.ALL.Breast_Mammary_Tissue	ENSG00000110675.12	11	108000000	108000000	0.123	rs494957	3.28	rs1939900	0.00827	4.18	-0.507	460	5	lasso	0.0337	0.000141	-0.5149	0.60662	NA	NA	NA	NA	NA
GTExv8.ALL.Breast_Mammary_Tissue	ENSG00000110660.14	11	108000000	108000000	0.1559	rs494957	3.28	rs4754265	0.081521	6.07	0.721	402	402	susie	0.08121	4.66e-09	0.81977	0.41235	NA	NA	NA	NA	NA
GTExv8.ALL.Breast_Mammary_Tissue	ENSG00000178202.12	11	108000000	108000000	0.2696	rs639923	-2.04	rs11824250	0.139972	-8.55	0.226	318	4	lasso	0.17765	1.05e-18	-0.07352	0.94139	NA	NA	NA	NA	NA
GTExv8.ALL.Breast_Mammary_Tissue	ENSG00000137714.2	11	110000000	110000000	0.2205	rs7926456	-2.41	rs2724421	0.137625	7.84	-1.032	433	7	lasso	0.15241	4.36e-16	-0.9546	0.33978	NA	NA	NA	NA	NA
GTExv8.ALL.Breast_Mammary_Tissue	ENSG00000271584.2	11	111000000	111000000	0.2328	rs7947952	2.58	rs321356	0.199426	9.3	0.812	471	10	lasso	0.21633	7.21e-23	0.79428	0.42703	NA	NA	NA	NA	NA
GTExv8.ALL.Breast_Mammary_Tissue	ENSG00000150750.7	11	111000000	111000000	0.127	rs7947952	2.58	rs12574149	0.085769	-6.23	-0.849	460	460	susie	0.07782	9.83e-09	0.85467	0.39273	NA	NA	NA	NA	NA
GTExv8.ALL.Breast_Mammary_Tissue	ENSG00000214290.8	11	111000000	111000000	0.1148	rs7947952	2.58	rs11213809	0.001919	-3.92	-1.755	449	11	enet	0.01504	0.00834	1.72694	0.08418	NA	NA	NA	NA	NA
GTExv8.ALL.Breast_Mammary_Tissue	ENSG00000196167.9	11	111000000	111000000	0.0672	rs7947952	2.58	rs11213878	0.032072	-4.61	-0.512	448	15	enet	0.03409	0.00013	-0.02731	0.97821	NA	NA	NA	NA	NA
GTExv8.ALL.Breast_Mammary_Tissue	ENSG00000137713.15	11	112000000	112000000	0.218	rs7947952	2.58	rs615642	0.0457	5.21	0.983	369	33	enet	0.08796	1.05e-09	1.34469	0.17872	NA	NA	NA	NA	NA
GTExv8.ALL.Breast_Mammary_Tissue	ENSG00000137720.7	11	112000000	112000000	0.0404	rs7103894	-3.38	rs7116280	0.025128	-4.19	-0.454	340	340	susie	0.03615	8.32e-05	0.36211	0.71727	NA	NA	NA	NA	NA
GTExv8.ALL.Breast_Mammary_Tissue	ENSG00000255561.6	11	112000000	112000000	0.0889	rs7103894	-3.38	rs11214036	0.012098	-4.47	0.128	338	3	lasso	0.01093	0.0211	-0.00146	0.99884	NA	NA	NA	NA	NA
GTExv8.ALL.Breast_Mammary_Tissue	ENSG00000230911.1	11	112000000	112000000	0.1555	rs7103894	-3.1	rs3882890	0.051678	-5.64	-0.776	345	5	lasso	0.06158	3.4e-07	0.7016	0.48293	NA	NA	NA	NA	NA
GTExv8.ALL.Breast_Mammary_Tissue	ENSG00000197580.11	11	112000000	112000000	0.1296	rs7103894	-2.86	rs7106524	0.069738	6.02	-2.476	383	383	susie	0.05799	7.41e-07	-2.36144	0.0182	0.001	0.922	0	0.003	0.073
GTExv8.ALL.Breast_Mammary_Tissue	ENSG00000149292.16	11	113000000	113000000	0.5439	rs17597455	-2.3	rs7939992	0.337811	-11.68	-0.468	526	31	enet	0.52174	2.64e-65	1.20688	0.22748	NA	NA	NA	NA	NA
GTExv8.ALL.Breast_Mammary_Tissue	ENSG00000270179.1	11	113000000	113000000	0.2303	rs11214733	-2.35	rs11214577	0.113432	-7.02	-0.635	516	12	enet	0.12345	3.6e-13	1.28093	0.20022	NA	NA	NA	NA	NA
GTExv8.ALL.Breast_Mammary_Tissue	ENSG00000170209.4	11	113000000	113000000	0.0942	rs17597455	-2.3	rs17600713	0.046138	-4.94	0.37	517	9	lasso	0.05939	5.47e-07	-0.19921	0.8421	NA	NA	NA	NA	NA
GTExv8.ALL.Breast_Mammary_Tissue	ENSG00000166682.10	11	114000000	114000000	0.1837	rs12271908	2.23	rs4938050	0.122637	7.06	1.175	557	557	susie	0.11938	9.13e-13	1.18057	0.23777	NA	NA	NA	NA	NA
GTExv8.ALL.Breast_Mammary_Tissue	ENSG00000254851.1	11	117000000	117000000	0.4919	rs4938349	3.34	rs585849	0.443835	13.27	3.296	540	13	lasso	0.46535	9.58e-56	3.04274	0.00234	0	0.485	0	0.01	0.505
GTExv8.ALL.Breast_Mammary_Tissue	ENSG00000280143.1	11	117000000	117000000	0.3412	rs4938349	3.34	rs4938344	0.29217	-10.89	3.249	531	531	susie	0.28964	2.47e-31	-3.26165	0.00111	0	0.511	0	0.011	0.478
GTExv8.ALL.Breast_Mammary_Tissue	ENSG00000160613.12	11	117000000	117000000	0.0807	rs4938349	3.34	rs10047459	0.009849	4.05	1.356	533	6	enet	0.01856	0.00382	1.54772	0.12169	NA	NA	NA	NA	NA
GTExv8.ALL.Breast_Mammary_Tissue	ENSG00000177103.13	11	118000000	118000000	0.2068	rs6589652	3.62	rs1939976	0.096779	6.69	1.046	679	679	susie	0.13165	5.5e-14	1.31328	0.18909	NA	NA	NA	NA	NA
GTExv8.ALL.Breast_Mammary_Tissue	ENSG00000137726.16	11	118000000	118000000	0.1025	rs6589652	3.62	rs584994	0.001703	-3	-0.868	674	674	susie	0.00745	0.0471	0.86917	0.38475	NA	NA	NA	NA	NA
GTExv8.ALL.Breast_Mammary_Tissue	ENSG00000255274.9	11	118000000	118000000	0.1538	rs6589652	3.62	rs948461	0.073743	6.1	-1.113	579	579	susie	0.07883	7.86e-09	-1.1306	0.25822	NA	NA	NA	NA	NA
GTExv8.ALL.Breast_Mammary_Tissue	ENSG00000160593.18	11	118000000	118000000	0.1629	rs6589652	3.62	rs11216833	0.075948	-6.11	-0.541	545	545	susie	0.08868	8.96e-10	0.54921	0.58286	NA	NA	NA	NA	NA
GTExv8.ALL.Breast_Mammary_Tissue	ENSG00000160588.9	11	118000000	118000000	0.1283	rs6589652	3.62	rs590580	0.075359	-6.27	0.56	539	7	lasso	0.10078	6.07e-11	-0.10443	0.91683	NA	NA	NA	NA	NA
GTExv8.ALL.Breast_Mammary_Tissue	ENSG00000118096.7	11	119000000	119000000	0.2648	rs6589652	3.62	rs7929887	0.090347	-7.03	-1.555	438	7	lasso	0.15102	6.04e-16	1.1081	0.26782	NA	NA	NA	NA	NA
GTExv8.ALL.Breast_Mammary_Tissue	ENSG00000118094.11	11	119000000	119000000	0.1006	rs6589652	3.62	rs633683	0.001907	-3.93	-0.95	400	15	enet	0.02308	0.00142	-0.57262	0.5669	NA	NA	NA	NA	NA
GTExv8.ALL.Breast_Mammary_Tissue	ENSG00000255422.1	11	119000000	119000000	0.1492	rs3922	3.59	rs4393358	0.154588	-8.06	-0.743	384	384	susie	0.15385	3.11e-16	0.75681	0.44916	NA	NA	NA	NA	NA
GTExv8.ALL.Breast_Mammary_Tissue	ENSG00000278376.1	11	119000000	119000000	0.5004	rs3922	3.59	rs582200	0.231415	11	-0.149	366	366	susie	0.44938	3.21e-53	0.72128	0.47074	NA	NA	NA	NA	NA
GTExv8.ALL.Breast_Mammary_Tissue	ENSG00000118181.10	11	119000000	119000000	0.0955	rs3922	3.59	rs4938621	0.066295	-5.6	-0.82	385	3	lasso	0.06691	1.07e-07	0.67567	0.49925	NA	NA	NA	NA	NA
GTExv8.ALL.Breast_Mammary_Tissue	ENSG00000196655.11	11	119000000	119000000	0.4706	rs3922	3.59	rs569	0.399479	12.59	-0.695	385	385	susie	0.39976	8.18e-46	-0.6946	0.48731	NA	NA	NA	NA	NA
GTExv8.ALL.Breast_Mammary_Tissue	ENSG00000137700.17	11	119000000	119000000	0.1377	rs3922	3.59	rs4936459	0.003748	4.01	0.578	383	26	enet	0.03819	5.35e-05	0.55058	0.58192	NA	NA	NA	NA	NA
GTExv8.ALL.Breast_Mammary_Tissue	ENSG00000271751.1	11	119000000	119000000	0.1934	rs3922	3.59	rs1784461	0.098478	-6.44	0.708	380	380	susie	0.08242	3.57e-09	-0.72789	0.46668	NA	NA	NA	NA	NA
GTExv8.ALL.Breast_Mammary_Tissue	ENSG00000160695.14	11	119000000	119000000	0.278	rs3922	3.59	rs11217129	0.180849	9.24	-1.848	383	12	enet	0.20285	2.14e-21	-1.72661	0.08424	NA	NA	NA	NA	NA
GTExv8.ALL.Breast_Mammary_Tissue	ENSG00000256269.7	11	119000000	119000000	0.3227	rs3922	3.59	rs1799993	0.173959	9	0.308	379	15	enet	0.20177	2.8e-21	0.54443	0.58615	NA	NA	NA	NA	NA
GTExv8.ALL.Breast_Mammary_Tissue	ENSG00000172269.18	11	119000000	119000000	0.0888	rs3922	3.59	rs640603	-0.002536	3.83	-1.093	376	36	enet	0.01841	0.00394	0.29901	0.76493	NA	NA	NA	NA	NA
GTExv8.ALL.Breast_Mammary_Tissue	ENSG00000172273.12	11	119000000	119000000	0.1611	rs3922	3.59	rs649870	0.0804	-6.08	-0.159	379	379	susie	0.07087	4.49e-08	0.27128	0.78617	NA	NA	NA	NA	NA
GTExv8.ALL.Breast_Mammary_Tissue	ENSG00000248712.7	11	119000000	119000000	0.1147	rs3922	3.59	rs4938638	0.065681	5.84	-0.326	379	379	susie	0.06904	6.7e-08	-0.39281	0.69446	NA	NA	NA	NA	NA
GTExv8.ALL.Breast_Mammary_Tissue	ENSG00000110395.6	11	119000000	119000000	0.0692	rs3922	3.59	rs11217194	0.006903	-3.66	0.229	380	380	susie	0.0163	0.00629	-0.37186	0.71	NA	NA	NA	NA	NA
GTExv8.ALL.Breast_Mammary_Tissue	ENSG00000036672.15	11	119000000	119000000	0.0924	rs3922	3.59	rs615001	0.036913	4.36	-0.698	421	421	susie	0.03589	8.79e-05	-0.06843	0.94544	NA	NA	NA	NA	NA
GTExv8.ALL.Breast_Mammary_Tissue	ENSG00000255216.1	11	120000000	120000000	0.2342	rs10750171	3.01	rs588052	0.128182	7.39	-0.241	492	492	susie	0.12673	1.7e-13	-0.22791	0.81972	NA	NA	NA	NA	NA
GTExv8.ALL.Breast_Mammary_Tissue	ENSG00000184232.8	11	120000000	120000000	0.2833	rs10750171	3.01	rs508205	0.075192	-6.58	-2.089	543	543	susie	0.1217	5.38e-13	2.5223	0.01166	0	0.93	0	0.007	0.063
GTExv8.ALL.Breast_Mammary_Tissue	ENSG00000181264.8	11	120000000	120000000	0.1116	rs10750171	3.01	rs4938799	0.131122	7.55	-1.237	551	551	susie	0.13097	6.42e-14	-1.25312	0.21016	NA	NA	NA	NA	NA
GTExv8.ALL.Breast_Mammary_Tissue	ENSG00000166261.10	11	124000000	124000000	0.1201	rs3919865	2.51	rs10893085	0.085064	6.21	1.656	606	606	susie	0.08869	8.95e-10	1.62059	0.1051	NA	NA	NA	NA	NA
GTExv8.ALL.Breast_Mammary_Tissue	ENSG00000110002.15	11	124000000	124000000	0.0895	rs3919865	2.51	rs2276054	0.012241	-4.25	0.196	601	601	susie	0.00338	0.127	-0.19406	0.84613	NA	NA	NA	NA	NA
GTExv8.ALL.Breast_Mammary_Tissue	ENSG00000196403.4	11	124000000	124000000	0.0561	rs3919865	2.51	rs1939861	0.01148	-4.14	0.148	575	575	susie	0.01694	0.00546	0.32827	0.74271	NA	NA	NA	NA	NA
GTExv8.ALL.Breast_Mammary_Tissue	ENSG00000279342.2	11	125000000	125000000	0.2633	rs12807809	2.9	rs3016271	0.117126	7.07	1.218	495	6	lasso	0.12568	2.17e-13	1.34307	0.17925	NA	NA	NA	NA	NA
GTExv8.ALL.Breast_Mammary_Tissue	ENSG00000254941.1	11	125000000	125000000	0.2487	rs12807809	2.9	rs558814	0.123271	7.2	1.383	507	507	susie	0.12741	1.46e-13	1.51754	0.12913	NA	NA	NA	NA	NA
GTExv8.ALL.Breast_Mammary_Tissue	ENSG00000154134.14	11	125000000	125000000	0.1423	rs12807809	2.9	rs4612815	0.016439	-3.9	0.494	495	495	susie	0.04092	2.97e-05	0.4085	0.6829	NA	NA	NA	NA	NA
GTExv8.ALL.Breast_Mammary_Tissue	ENSG00000149548.14	11	125000000	125000000	0.2953	rs12807809	2.9	rs7120629	0.078536	-5.88	0.505	505	505	susie	0.09073	5.69e-10	0.33433	0.73813	NA	NA	NA	NA	NA
GTExv8.ALL.Breast_Mammary_Tissue	ENSG00000149557.12	11	125000000	125000000	0.0936	rs633810	2.28	rs624180	0.034624	-5.29	-0.802	527	8	enet	0.04901	5.17e-06	0.68039	0.49626	NA	NA	NA	NA	NA
GTExv8.ALL.Breast_Mammary_Tissue	ENSG00000149547.14	11	126000000	126000000	0.0858	rs7948563	-2.4	rs12289510	-0.001489	3.41	-0.192	546	546	susie	0.02015	0.00269	0.00547	0.99563	NA	NA	NA	NA	NA
GTExv8.ALL.Breast_Mammary_Tissue	ENSG00000149554.12	11	126000000	126000000	0.2035	rs7948563	-2.43	rs10082632	0.114161	7.31	0.28	531	531	susie	0.11797	1.26e-12	0.33726	0.73592	NA	NA	NA	NA	NA
GTExv8.ALL.Breast_Mammary_Tissue	ENSG00000110060.8	11	126000000	126000000	0.0807	rs919907	2.57	rs667782	0.044337	-4.73	1.613	558	558	susie	0.04635	9.19e-06	-1.80657	0.07083	NA	NA	NA	NA	NA
GTExv8.ALL.Breast_Mammary_Tissue	ENSG00000109832.13	11	126000000	126000000	0.3124	rs919907	2.57	rs2236681	0.283366	10.63	-0.537	558	558	susie	0.28065	2.99e-30	-0.537	0.59127	NA	NA	NA	NA	NA
GTExv8.ALL.Breast_Mammary_Tissue	ENSG00000110074.10	11	126000000	126000000	0.3856	rs919907	2.57	rs8177348	0.368786	-12.4	-0.817	649	8	lasso	0.40028	6.9e-46	0.83108	0.40593	NA	NA	NA	NA	NA
GTExv8.ALL.Breast_Mammary_Tissue	ENSG00000151704.15	11	129000000	129000000	0.1184	rs587862	-3.33	rs535650	0.053133	-5.18	1.174	540	540	susie	0.04251	2.11e-05	-1.36417	0.17252	NA	NA	NA	NA	NA
GTExv8.ALL.Breast_Mammary_Tissue	ENSG00000170322.14	11	130000000	130000000	0.373	rs10894114	-4.04	rs2288403	0.115235	-7.99	-0.179	459	22	enet	0.17967	6.43e-19	-0.23631	0.81319	NA	NA	NA	NA	NA
GTExv8.ALL.Breast_Mammary_Tissue	ENSG00000254842.6	11	131000000	131000000	0.1448	rs2276436	3.2	rs2511776	-0.001751	-3.97	-0.135	645	35	enet	0.02362	0.00126	-0.89093	0.37297	NA	NA	NA	NA	NA
GTExv8.ALL.Breast_Mammary_Tissue	ENSG00000255455.2	11	131000000	131000000	0.2341	rs2276436	3.2	rs3751039	0.16744	-8.23	2.323	645	17	enet	0.19695	9.29e-21	-1.97246	0.04856	0	0.922	0	0.009	0.069
GTExv8.ALL.Breast_Mammary_Tissue	ENSG00000120451.10	11	131000000	131000000	0.4301	rs2276436	3.2	rs2276097	0.380651	12.43	-1.401	643	643	susie	0.40026	6.95e-46	-1.84485	0.06506	NA	NA	NA	NA	NA
GTExv8.ALL.Breast_Mammary_Tissue	ENSG00000080854.14	11	134000000	134000000	0.1484	rs521321	-3.54	rs558709	0.105482	7.09	-0.578	530	3	lasso	0.11883	1.03e-12	-0.57775	0.56343	NA	NA	NA	NA	NA
GTExv8.ALL.Breast_Mammary_Tissue	ENSG00000166086.12	11	134000000	134000000	0.1342	rs521321	-3.54	rs641024	0.043162	4.9	1.336	544	5	lasso	0.03931	4.2e-05	1.6333	0.10241	NA	NA	NA	NA	NA
GTExv8.ALL.Breast_Mammary_Tissue	ENSG00000149328.14	11	134000000	134000000	0.1028	rs521321	-3.54	rs574328	0.035226	4.65	-1.329	605	15	enet	0.07566	1.58e-08	-3.20473	0.00135	0.388	0.546	0.006	0.008	0.053
GTExv8.ALL.Breast_Mammary_Tissue	ENSG00000251226.1	11	135000000	135000000	0.3658	rs521321	-3.54	rs1944887	0.236748	9.7	-2.126	565	29	enet	0.2395	1.86e-25	-2.12998	0.03317	0	0.943	0	0.011	0.045
GTExv8.ALL.Breast_Mammary_Tissue	ENSG00000120645.11	12	66800	66800	0.1711	rs2284329	-2.74	rs881194	0.068912	6.19	-0.019	254	6	enet	0.113	3.56e-12	-0.442482	0.65814	NA	NA	NA	NA	NA
GTExv8.ALL.Breast_Mammary_Tissue	ENSG00000256540.1	12	182000	182000	0.0967	rs6489683	-2.94	rs502783	0.001066	-4.05	2.337	316	12	enet	0.0109	0.0214	-0.748697	0.45404	NA	NA	NA	NA	NA
GTExv8.ALL.Breast_Mammary_Tissue	ENSG00000120647.9	12	389000	389000	0.2002	rs6489683	-2.94	rs520932	0.09257	-7.14	-0.001	389	389	susie	0.106	1.76e-11	0.136067	0.89177	NA	NA	NA	NA	NA
GTExv8.ALL.Breast_Mammary_Tissue	ENSG00000177406.4	12	631000	631000	0.3155	rs6489683	-2.94	rs2061317	0.200161	9.09	0.336	455	23	enet	0.211	2.67e-22	-0.127481	0.89856	NA	NA	NA	NA	NA
GTExv8.ALL.Breast_Mammary_Tissue	ENSG00000060237.16	12	753000	753000	0.1204	rs6489683	-2.94	rs10849559	-0.000801	3.4	-0.448	400	19	enet	0.01	0.026	0.998466	0.31805	NA	NA	NA	NA	NA
GTExv8.ALL.Breast_Mammary_Tissue	ENSG00000002016.17	12	990000	990000	0.3016	rs6489683	-2.94	rs12816367	0.150862	-7.83	-0.251	404	22	enet	0.22	2.99e-23	0.354902	0.72266	NA	NA	NA	NA	NA
GTExv8.ALL.Breast_Mammary_Tissue	ENSG00000151065.13	12	2000000	2000000	0.1035	rs3825386	-2.64	rs11062032	0.00793	-4.02	0.547	552	3	lasso	-0.00106	0.446	-0.941638	0.34638	NA	NA	NA	NA	NA
GTExv8.ALL.Breast_Mammary_Tissue	ENSG00000171792.10	12	2880000	2880000	0.1196	rs2370599	-3.31	rs2907608	0.07603	-5.92	0.796	592	592	susie	0.0796	6.69e-09	-0.750969	0.45267	NA	NA	NA	NA	NA
GTExv8.ALL.Breast_Mammary_Tissue	ENSG00000011105.12	12	3080000	3080000	0.272	rs12820322	-2.56	rs7980313	0.031385	5.97	0.449	562	41	enet	0.139	1.12e-14	0.891427	0.3727	NA	NA	NA	NA	NA
GTExv8.ALL.Breast_Mammary_Tissue	ENSG00000111224.13	12	3870000	3870000	0.1423	rs3217840	3.74	rs7295047	0.062459	-5.71	-0.66	624	11	enet	0.0633	2.33e-07	-0.203838	0.83848	NA	NA	NA	NA	NA
GTExv8.ALL.Breast_Mammary_Tissue	ENSG00000078237.6	12	4310000	4310000	0.1852	rs3217840	3.74	rs11063172	0.02122	4.92	0.069	581	5	lasso	0.0679	8.68e-08	-1.66429	0.09605	NA	NA	NA	NA	NA
GTExv8.ALL.Breast_Mammary_Tissue	ENSG00000010219.13	12	4560000	4560000	0.1108	rs3217840	3.74	rs6416316	0.045807	-4.69	0.453	657	10	enet	0.0292	0.00037	-1.70633	0.08795	NA	NA	NA	NA	NA
GTExv8.ALL.Breast_Mammary_Tissue	ENSG00000111254.7	12	4650000	4650000	0.3077	rs3217840	3.74	rs2267546	0.243924	-10	-0.831	696	696	susie	0.247	2.82e-26	0.882744	0.37737	NA	NA	NA	NA	NA
GTExv8.ALL.Breast_Mammary_Tissue	ENSG00000130035.6	12	4720000	4720000	0.0739	rs3217840	3.74	rs2286578	0.021091	-4.65	-1.653	706	706	susie	0.0276	0.000525	1.31359	0.18898	NA	NA	NA	NA	NA
GTExv8.ALL.Breast_Mammary_Tissue	ENSG00000256654.3	12	4910000	4910000	0.1328	rs10492234	3.52	rs7964076	0.00218	-3.85	-0.74	695	695	susie	0.00333	0.128	0.916109	0.35961	NA	NA	NA	NA	NA
GTExv8.ALL.Breast_Mammary_Tissue	ENSG00000111262.5	12	4910000	4910000	0.1731	rs10492234	3.52	rs11612475	0.047351	-5.39	-0.989	693	693	susie	0.05	4.22e-06	0.949454	0.34239	NA	NA	NA	NA	NA
GTExv8.ALL.Breast_Mammary_Tissue	ENSG00000185652.11	12	5430000	5430000	0.1263	rs16932666	3.14	rs9919707	0.004619	3.57	-1.09	724	724	susie	0.0152	0.00799	1.26905	0.20442	NA	NA	NA	NA	NA
GTExv8.ALL.Breast_Mammary_Tissue	ENSG00000047617.14	12	5950000	5950000	0.2713	rs7976699	3.3	rs3759320	0.090525	-6.43	-0.566	577	577	susie	0.102	4.25e-11	0.507056	0.61212	NA	NA	NA	NA	NA
GTExv8.ALL.Breast_Mammary_Tissue	ENSG00000111321.10	12	6380000	6380000	0.4718	rs7976699	3.3	rs2364480	0.344414	11.69	0.967	460	460	susie	0.339	1.38e-37	0.967138	0.33347	NA	NA	NA	NA	NA
GTExv8.ALL.Breast_Mammary_Tissue	ENSG00000256433.2	12	6390000	6390000	0.2387	rs7976699	3.3	rs2364482	0.124896	7.19	-0.391	446	446	susie	0.122	4.82e-13	0.313715	0.75374	NA	NA	NA	NA	NA
GTExv8.ALL.Breast_Mammary_Tissue	ENSG00000215039.6	12	6450000	6450000	0.3139	rs7976699	3.3	rs25680	0.159572	8.13	-0.128	419	36	enet	0.212	2.04e-22	-0.223322	0.82328	NA	NA	NA	NA	NA
GTExv8.ALL.Breast_Mammary_Tissue	ENSG00000139192.11	12	6450000	6450000	0.4136	rs7976699	3.3	rs2243977	0.43456	13.34	-0.441	419	12	enet	0.444	1.95e-52	-0.574933	0.56534	NA	NA	NA	NA	NA
GTExv8.ALL.Breast_Mammary_Tissue	ENSG00000139190.16	12	6470000	6470000	0.208	rs7976699	3.3	rs2532520	0.206584	9.09	0.476	402	402	susie	0.203	2.11e-21	0.496933	0.61924	NA	NA	NA	NA	NA
GTExv8.ALL.Breast_Mammary_Tissue	ENSG00000256913.1	12	6480000	6480000	0.1313	rs7976699	3.3	rs2532520	0.00499	-3.72	0.476	395	395	susie	0.022	0.00178	-0.990675	0.32184	NA	NA	NA	NA	NA
GTExv8.ALL.Breast_Mammary_Tissue	ENSG00000111639.7	12	6490000	6490000	0.267	rs7976699	3.3	rs11064237	0.340491	-11.77	0.524	380	380	susie	0.344	3.96e-38	-0.732337	0.46396	NA	NA	NA	NA	NA
GTExv8.ALL.Breast_Mammary_Tissue	ENSG00000010292.12	12	6490000	6490000	0.0774	rs7976699	3.3	rs917634	0.0505	-5.16	0.948	379	379	susie	0.033	0.000166	-0.986602	0.32384	NA	NA	NA	NA	NA
GTExv8.ALL.Breast_Mammary_Tissue	ENSG00000010295.19	12	6560000	6560000	0.1897	rs7976699	3.3	rs10849487	0.004958	5	-0.606	333	14	enet	0.0264	0.00069	0.270676	0.78664	NA	NA	NA	NA	NA
GTExv8.ALL.Breast_Mammary_Tissue	ENSG00000139200.13	12	6700000	6700000	0.083	rs7976699	3.3	rs7959658	0.042591	4.31	1.07	277	4	lasso	0.0282	0.000467	0.984032	0.3251	NA	NA	NA	NA	NA
GTExv8.ALL.Breast_Mammary_Tissue	ENSG00000269892.1	12	6740000	6740000	0.0956	rs7976699	3.3	rs3168600	0.045926	-5.67	-1.094	261	261	susie	0.0536	1.9e-06	1.20587	0.22787	NA	NA	NA	NA	NA
GTExv8.ALL.Breast_Mammary_Tissue	ENSG00000010610.9	12	6790000	6790000	0.1277	rs7976699	3.3	rs2707210	0.080439	5.82	-1.016	252	252	susie	0.0808	5.15e-09	-1.01603	0.30962	NA	NA	NA	NA	NA
GTExv8.ALL.Breast_Mammary_Tissue	ENSG00000111664.10	12	6840000	6840000	0.5064	rs1882545	2.97	rs1047776	0.221261	9.42	0.997	230	7	lasso	0.219	3.51e-23	1.04333	0.2968	NA	NA	NA	NA	NA
GTExv8.ALL.Breast_Mammary_Tissue	ENSG00000111665.11	12	6850000	6850000	0.3061	rs1882545	2.97	rs5446	0.09237	-7.08	-2.305	226	9	enet	0.154	3.03e-16	1.91046	0.05607	NA	NA	NA	NA	NA
GTExv8.ALL.Breast_Mammary_Tissue	ENSG00000111671.9	12	6890000	6890000	0.5526	rs1882545	2.97	rs5446	0.249483	10.06	-2.305	208	208	susie	0.252	6.69e-27	-2.305	0.02117	0	0.931	0	0.002	0.067
GTExv8.ALL.Breast_Mammary_Tissue	ENSG00000010626.14	12	6900000	6900000	0.542	rs1882545	2.97	rs5446	0.178097	8.54	-2.305	200	14	enet	0.188	8.31e-20	-2.43808	0.01477	0	0.931	0	0.002	0.067
GTExv8.ALL.Breast_Mammary_Tissue	ENSG00000111676.14	12	6920000	6920000	0.1812	rs1882545	2.97	rs5446	0.117575	-6.91	-2.305	195	195	susie	0.113	4.07e-12	2.29274	0.02186	0	0.931	0	0.002	0.067
GTExv8.ALL.Breast_Mammary_Tissue	ENSG00000172322.13	12	9970000	9970000	0.6342	rs7958472	3.35	rs7313235	0.508677	14.21	2.124	335	6	lasso	0.516	2.77e-64	2.09457	0.03621	0	0.947	0	0.008	0.046
GTExv8.ALL.Breast_Mammary_Tissue	ENSG00000256660.5	12	10000000	10000000	0.3837	rs7958472	3.35	rs7313235	0.286166	10.72	2.124	344	16	enet	0.287	5.45e-31	1.88275	0.05973	NA	NA	NA	NA	NA
GTExv8.ALL.Breast_Mammary_Tissue	ENSG00000172243.17	12	10100000	10100000	0.124	rs7958472	3.35	rs11053592	0.028852	-4.81	1.087	413	36	enet	0.0375	6.23e-05	-0.661554	0.50826	NA	NA	NA	NA	NA
GTExv8.ALL.Breast_Mammary_Tissue	ENSG00000205810.8	12	10400000	10400000	0.0755	rs7958472	3.35	rs2734565	0.005312	4.16	0.138	495	3	lasso	0.00595	0.0675	0.582366	0.56032	NA	NA	NA	NA	NA
GTExv8.ALL.Breast_Mammary_Tissue	ENSG00000134545.13	12	10500000	10500000	0.1218	rs7958472	3.35	rs11053781	0.00132	-4	0.548	485	485	susie	0.00686	0.0542	0.545161	0.58564	NA	NA	NA	NA	NA
GTExv8.ALL.Breast_Mammary_Tissue	ENSG00000256667.6	12	10600000	10600000	0.3424	rs7958472	3.35	rs4237928	0.112903	7.63	0.965	445	445	susie	0.122	4.83e-13	0.993242	0.32059	NA	NA	NA	NA	NA
GTExv8.ALL.Breast_Mammary_Tissue	ENSG00000060138.12	12	10700000	10700000	0.1201	rs7958472	3.35	rs2305849	0.048967	-5.44	0.442	397	4	enet	0.0595	5.31e-07	0.012142	0.99031	NA	NA	NA	NA	NA
GTExv8.ALL.Breast_Mammary_Tissue	ENSG00000121318.2	12	10800000	10800000	0.1058	rs2708377	2.75	rs6488330	0.049164	5.61	1.214	385	13	enet	0.0667	1.12e-07	-0.021437	0.9829	NA	NA	NA	NA	NA
GTExv8.ALL.Breast_Mammary_Tissue	ENSG00000231887.6	12	10900000	10900000	0.5045	rs2708377	2.75	rs10772381	0.305427	11.54	1.207	365	51	enet	0.396	3.11e-45	0.937378	0.34856	NA	NA	NA	NA	NA
GTExv8.ALL.Breast_Mammary_Tissue	ENSG00000256682.2	12	10900000	10900000	0.0991	rs2708377	2.75	rs6488330	0.049862	5.5	1.214	361	361	susie	0.0612	3.73e-07	1.15784	0.24693	NA	NA	NA	NA	NA
GTExv8.ALL.Breast_Mammary_Tissue	ENSG00000212128.2	12	10900000	10900000	0.0842	rs2708377	2.75	rs1063193	0.010315	4.01	0.68	352	352	susie	0.0179	0.00446	1.24339	0.21372	NA	NA	NA	NA	NA
GTExv8.ALL.Breast_Mammary_Tissue	ENSG00000212127.5	12	10900000	10900000	0.2355	rs2708377	2.75	rs10845242	0.231523	9.94	1.535	362	7	lasso	0.264	2.94e-28	1.08863	0.27632	NA	NA	NA	NA	NA
GTExv8.ALL.Breast_Mammary_Tissue	ENSG00000212125.2	12	11000000	11000000	0.1158	rs2708377	2.75	rs10772398	0.088814	7.06	2.316	375	18	enet	0.106	1.84e-11	1.83861	0.06597	NA	NA	NA	NA	NA
GTExv8.ALL.Breast_Mammary_Tissue	ENSG00000255837.1	12	11000000	11000000	0.3376	rs2708377	2.75	rs10772397	0.240108	10.14	1.208	376	22	enet	0.242	1.08e-25	1.38129	0.16719	NA	NA	NA	NA	NA
GTExv8.ALL.Breast_Mammary_Tissue	ENSG00000256436.1	12	11000000	11000000	0.1451	rs2708377	2.75	rs7974964	-0.001723	-4.39	-0.703	385	17	enet	0.0106	0.0225	-0.42541	0.67054	NA	NA	NA	NA	NA
GTExv8.ALL.Breast_Mammary_Tissue	ENSG00000256274.1	12	11100000	11100000	0.3637	rs2708377	2.75	rs7974964	0.388885	12.46	-0.703	381	381	susie	0.43	3.34e-50	0.143916	0.88557	NA	NA	NA	NA	NA
GTExv8.ALL.Breast_Mammary_Tissue	ENSG00000255374.3	12	11100000	11100000	0.2494	rs2708377	2.75	rs2900554	0.264415	10.4	0.78	378	378	susie	0.269	6.42e-29	0.853332	0.39348	NA	NA	NA	NA	NA
GTExv8.ALL.Breast_Mammary_Tissue	ENSG00000111215.11	12	11100000	11100000	0.2804	rs2708377	2.75	rs7132674	0.238852	9.78	1.161	358	358	susie	0.268	1.01e-28	0.686605	0.49233	NA	NA	NA	NA	NA
GTExv8.ALL.Breast_Mammary_Tissue	ENSG00000247157.6	12	11500000	11500000	0.7343	rs2708377	2.75	rs7132674	0.40975	12.76	1.161	437	25	enet	0.501	1.04e-61	0.517172	0.60504	NA	NA	NA	NA	NA
GTExv8.ALL.Breast_Mammary_Tissue	ENSG00000165714.10	12	12400000	12400000	0.1815	rs7309982	-2.5	rs11054841	0.014029	4.99	-1.019	531	17	enet	0.0841	2.47e-09	-1.37501	0.16913	NA	NA	NA	NA	NA
GTExv8.ALL.Breast_Mammary_Tissue	ENSG00000275963.1	12	12600000	12600000	0.1021	rs954480	-2.87	rs10845586	-0.001759	-3.09	-0.924	476	476	susie	0.00672	0.0561	0.067186	0.94643	NA	NA	NA	NA	NA
GTExv8.ALL.Breast_Mammary_Tissue	ENSG00000183150.7	12	12700000	12700000	0.1303	rs954480	-2.87	rs12311887	0.022365	4.72	1.677	477	2	lasso	0.0146	0.00922	1.68268	0.09244	NA	NA	NA	NA	NA
GTExv8.ALL.Breast_Mammary_Tissue	ENSG00000183935.5	12	13000000	13000000	0.3263	rs954480	-2.87	rs6488576	0.142085	-7.6	-0.71	607	607	susie	0.158	1.16e-16	1.03782	0.29935	NA	NA	NA	NA	NA
GTExv8.ALL.Breast_Mammary_Tissue	ENSG00000171681.12	12	14400000	14400000	0.0747	rs4764038	-2.73	rs10772776	0.037939	4.89	-1.896	323	323	susie	0.0361	8.47e-05	-1.73888	0.08206	NA	NA	NA	NA	NA
GTExv8.ALL.Breast_Mammary_Tissue	ENSG00000256751.5	12	14600000	14600000	0.1686	rs7953256	-2.22	rs7973852	0.057568	5.32	0.047	349	349	susie	0.0658	1.37e-07	0.03911	0.9688	NA	NA	NA	NA	NA
GTExv8.ALL.Breast_Mammary_Tissue	ENSG00000084463.7	12	14800000	14800000	0.073	rs10846155	2.98	rs10846050	0.024374	-3.89	0	362	362	susie	0.0138	0.0109	0.210692	0.83313	NA	NA	NA	NA	NA
GTExv8.ALL.Breast_Mammary_Tissue	ENSG00000182993.3	12	14800000	14800000	0.1381	rs10846155	2.98	rs10744078	0.105803	6.74	0.109	362	362	susie	0.109	9.35e-12	0.174652	0.86135	NA	NA	NA	NA	NA
GTExv8.ALL.Breast_Mammary_Tissue	ENSG00000179256.2	12	14800000	14800000	0.0667	rs10846155	2.98	rs6488713	0.011432	-3.78	-0.763	361	361	susie	0.0179	0.0044	1.80046	0.07179	NA	NA	NA	NA	NA
GTExv8.ALL.Breast_Mammary_Tissue	ENSG00000139055.6	12	14900000	14900000	0.2151	rs10846155	2.98	rs10772817	0.171476	-9.38	-0.431	379	20	enet	0.21	3.27e-22	1.15412	0.24845	NA	NA	NA	NA	NA
GTExv8.ALL.Breast_Mammary_Tissue	ENSG00000188991.3	12	16300000	16300000	0.1302	rs11056881	-1.95	rs7305402	0.046399	-4.73	0.643	388	13	enet	0.0635	2.24e-07	-0.793553	0.42746	NA	NA	NA	NA	NA
GTExv8.ALL.Breast_Mammary_Tissue	ENSG00000008394.12	12	16300000	16300000	0.0578	rs11056881	-1.95	rs7298878	-0.001151	3.69	-0.778	400	3	lasso	0.0208	0.00231	-0.471792	0.63708	NA	NA	NA	NA	NA
GTExv8.ALL.Breast_Mammary_Tissue	ENSG00000048540.14	12	16600000	16600000	0.0946	rs11056881	-1.95	rs7303782	0.01808	-4.47	-0.39	390	4	lasso	0.048	6.44e-06	0.368031	0.71285	NA	NA	NA	NA	NA
GTExv8.ALL.Breast_Mammary_Tissue	ENSG00000283240.1	12	16700000	16700000	0.3336	rs11056881	-1.95	rs1024839	0.193602	-9.42	0.038	376	9	lasso	0.223	1.34e-23	-0.182469	0.85521	NA	NA	NA	NA	NA
GTExv8.ALL.Breast_Mammary_Tissue	ENSG00000255648.1	12	18700000	18700000	0.0624	rs10770437	2.69	rs10841077	0.017119	-4.17	0.53	449	449	susie	0.013	0.0132	-1.25536	0.20935	NA	NA	NA	NA	NA
GTExv8.ALL.Breast_Mammary_Tissue	ENSG00000255910.1	12	19800000	19800000	0.1269	rs10841261	-3.48	rs10161244	0.004561	4.06	-0.099	512	12	enet	0.012	0.0167	0.467663	0.64003	NA	NA	NA	NA	NA
GTExv8.ALL.Breast_Mammary_Tissue	ENSG00000121350.15	12	21400000	21400000	0.4034	rs12816706	3.03	rs6487222	0.362048	-12.07	-0.009	549	549	susie	0.358	4.31e-40	0.068466	0.94542	NA	NA	NA	NA	NA
GTExv8.ALL.Breast_Mammary_Tissue	ENSG00000004700.15	12	21500000	21500000	0.1186	rs12816706	3.03	rs1061627	0.062626	-5.1	0.916	547	547	susie	0.0812	4.7e-09	-1.02767	0.3041	NA	NA	NA	NA	NA
GTExv8.ALL.Breast_Mammary_Tissue	ENSG00000111728.10	12	22400000	22400000	0.0997	rs17350791	-2.66	rs2300731	0.039923	-4.12	0.85	403	6	lasso	0.0338	0.000137	-1.1833	0.23669	NA	NA	NA	NA	NA
GTExv8.ALL.Breast_Mammary_Tissue	ENSG00000111731.12	12	22500000	22500000	0.1933	rs17350791	-2.66	rs7967059	0.134835	7.57	-0.094	448	448	susie	0.14	7.64e-15	-0.087357	0.93039	NA	NA	NA	NA	NA
GTExv8.ALL.Breast_Mammary_Tissue	ENSG00000118308.15	12	25000000	25000000	0.2147	rs17285155	2.71	rs16928445	0.049618	-5.59	-0.141	566	566	susie	0.151	5.8e-16	-1.33326	0.18245	NA	NA	NA	NA	NA
GTExv8.ALL.Breast_Mammary_Tissue	ENSG00000205707.10	12	25200000	25200000	0.0929	rs7970954	2.56	rs10743538	0.051953	4.68	0.732	568	3	lasso	0.0395	4.05e-05	0.647466	0.51733	NA	NA	NA	NA	NA
GTExv8.ALL.Breast_Mammary_Tissue	ENSG00000123096.11	12	26100000	26100000	0.2437	rs10771235	3.96	rs16930329	0.125338	-7.28	0.591	573	3	lasso	0.131	6.73e-14	-0.19875	0.84246	NA	NA	NA	NA	NA
GTExv8.ALL.Breast_Mammary_Tissue	ENSG00000247903.1	12	27000000	27000000	0.5006	rs11608578	2.29	rs6487582	0.16701	-8.39	-0.281	514	514	susie	0.348	1.17e-38	-0.114116	0.90915	NA	NA	NA	NA	NA
GTExv8.ALL.Breast_Mammary_Tissue	ENSG00000064115.10	12	27000000	27000000	0.3402	rs11608578	2.29	rs7958443	0.052409	6.41	-0.061	518	518	susie	0.145	2.48e-15	-0.406287	0.68453	NA	NA	NA	NA	NA
GTExv8.ALL.Breast_Mammary_Tissue	ENSG00000152944.8	12	27000000	27000000	0.1926	rs11608578	2.29	rs17487041	0.082243	6.2	0.106	516	11	lasso	0.0815	4.34e-09	0.266714	0.78969	NA	NA	NA	NA	NA
GTExv8.ALL.Breast_Mammary_Tissue	ENSG00000275764.1	12	27000000	27000000	0.2528	rs11608578	2.29	rs1388659	0.132587	-7.49	0.42	516	6	lasso	0.147	1.51e-15	-0.220534	0.82546	NA	NA	NA	NA	NA
GTExv8.ALL.Breast_Mammary_Tissue	ENSG00000256377.5	12	27700000	27700000	0.4249	rs4448724	2.62	rs2033024	0.231929	9.6	-0.394	534	4	lasso	0.237	3.98e-25	-0.575102	0.56522	NA	NA	NA	NA	NA
GTExv8.ALL.Breast_Mammary_Tissue	ENSG00000123106.10	12	28100000	28100000	0.1369	rs1543297	-2.4	rs10843102	0.041544	4.93	-0.384	461	461	susie	0.0432	1.81e-05	-0.215186	0.82962	NA	NA	NA	NA	NA
GTExv8.ALL.Breast_Mammary_Tissue	ENSG00000278733.1	12	28200000	28200000	0.0818	rs1543297	-2.4	rs2061759	0.043867	5.54	-0.526	443	443	susie	0.0694	6.21e-08	-0.602406	0.5469	NA	NA	NA	NA	NA
GTExv8.ALL.Breast_Mammary_Tissue	ENSG00000247934.4	12	28200000	28200000	0.1098	rs1543297	-2.4	rs9651832	0.121023	7.33	0.067	444	444	susie	0.129	1.12e-13	-0.07831	0.93758	NA	NA	NA	NA	NA
GTExv8.ALL.Breast_Mammary_Tissue	ENSG00000064763.10	12	29100000	29100000	0.0461	rs10843435	-3.46	rs7302742	0.060485	5.03	0.041	556	1	lasso	0.0559	1.18e-06	0.041	0.9673	NA	NA	NA	NA	NA
GTExv8.ALL.Breast_Mammary_Tissue	ENSG00000275476.1	12	29300000	29300000	0.4458	rs10843435	-3.46	rs10843391	0.327206	11.55	1.205	598	598	susie	0.344	3.03e-38	1.11862	0.2633	NA	NA	NA	NA	NA
GTExv8.ALL.Breast_Mammary_Tissue	ENSG00000257176.2	12	29300000	29300000	0.6146	rs10843435	-3.46	rs10843391	0.488094	13.92	1.205	597	39	enet	0.531	6.83e-67	1.25957	0.20782	NA	NA	NA	NA	NA
GTExv8.ALL.Breast_Mammary_Tissue	ENSG00000187950.8	12	29500000	29500000	0.0979	rs10843435	-3.46	rs9651837	0.018194	-4.17	0.327	558	2	lasso	0.0112	0.0196	-0.372239	0.70971	NA	NA	NA	NA	NA
GTExv8.ALL.Breast_Mammary_Tissue	ENSG00000133687.15	12	29800000	29800000	0.1236	rs10843435	-3.46	rs7311526	-0.002407	-4.02	0.51	635	66	enet	0.0338	0.000138	0.054901	0.95622	NA	NA	NA	NA	NA
GTExv8.ALL.Breast_Mammary_Tissue	ENSG00000133704.9	12	30700000	30700000	0.2252	rs17688567	3.43	rs2278558	0.133606	-7.72	0.885	579	25	enet	0.164	2.89e-17	0.758134	0.44837	NA	NA	NA	NA	NA
GTExv8.ALL.Breast_Mammary_Tissue	ENSG00000110888.17	12	30800000	30800000	0.2044	rs17688567	3.43	rs7134911	0.047726	-5.94	0.001	561	5	lasso	0.174	2.79e-18	-1.99622	0.04591	0.002	0.923	0	0.013	0.063
GTExv8.ALL.Breast_Mammary_Tissue	ENSG00000235884.3	12	30800000	30800000	0.1654	rs17688567	3.43	rs7301387	0.063225	-6.25	0.531	541	6	lasso	0.109	1.06e-11	-0.554081	0.57952	NA	NA	NA	NA	NA
GTExv8.ALL.Breast_Mammary_Tissue	ENSG00000245614.3	12	31100000	31100000	0.1234	rs17688567	3.43	rs4356315	0.033662	4.55	1.388	457	457	susie	0.0383	5.19e-05	1.38065	0.16739	NA	NA	NA	NA	NA
GTExv8.ALL.Breast_Mammary_Tissue	ENSG00000013573.16	12	31100000	31100000	0.8647	rs17688567	3.43	rs6487970	0.707017	-16.79	1.293	457	25	enet	0.717	2.37e-110	-1.57073	0.11625	NA	NA	NA	NA	NA
GTExv8.ALL.Breast_Mammary_Tissue	ENSG00000177359.17	12	31200000	31200000	0.1756	rs17688567	3.43	rs11051329	0.029056	-4.41	-0.71	468	20	enet	0.0232	0.00137	1.51611	0.12949	NA	NA	NA	NA	NA
GTExv8.ALL.Breast_Mammary_Tissue	ENSG00000233381.3	12	31600000	31600000	0.1124	rs639449	3.11	rs12826630	0.024986	5.47	-0.507	455	7	enet	0.0746	1.97e-08	-0.770984	0.44072	NA	NA	NA	NA	NA
GTExv8.ALL.Breast_Mammary_Tissue	ENSG00000151746.13	12	32100000	32100000	0.3845	rs4931636	4.05	rs1716960	0.188427	-8.68	0.17	563	563	susie	0.195	1.35e-20	-0.41519	0.678	NA	NA	NA	NA	NA
GTExv8.ALL.Breast_Mammary_Tissue	ENSG00000274964.1	12	32300000	32300000	0.0887	rs4931636	4.05	rs1716960	0.064088	-5.29	0.17	560	2	lasso	0.0571	8.96e-07	-0.198466	0.84268	NA	NA	NA	NA	NA
GTExv8.ALL.Breast_Mammary_Tissue	ENSG00000276115.1	12	32400000	32400000	0.1298	rs4931636	4.05	rs1716960	0.082869	-5.83	0.17	558	3	lasso	0.0818	4.06e-09	0.01935	0.98456	NA	NA	NA	NA	NA
GTExv8.ALL.Breast_Mammary_Tissue	ENSG00000139133.6	12	34000000	34000000	0.0343	rs11053295	-3.61	rs12371021	0.027384	-4.49	-2.702	224	224	susie	0.033	0.000164	2.64991	0.00805	0.177	0.659	0.008	0.03	0.126
GTExv8.ALL.Breast_Mammary_Tissue	ENSG00000256538.1	12	34000000	34000000	0.0321	rs9739246	-3.65	rs9739246	0.006358	3.61	-3.649	219	9	enet	0.00861	0.036	-3.15914	0.00158	0.768	0.123	0.038	0.006	0.066
GTExv8.ALL.Breast_Mammary_Tissue	ENSG00000175548.8	12	38300000	38300000	0.0862	rs12307593	3.59	rs2653758	0.03306	-4.35	1.428	201	201	susie	0.0519	2.8e-06	-1.15754	0.24705	NA	NA	NA	NA	NA
GTExv8.ALL.Breast_Mammary_Tissue	ENSG00000139116.18	12	39400000	39400000	0.0409	rs11171159	-2.35	rs7979329	0.009781	4.15	0.838	331	331	susie	0.0217	0.00192	1.15843	0.24669	NA	NA	NA	NA	NA
GTExv8.ALL.Breast_Mammary_Tissue	ENSG00000188906.14	12	40200000	40200000	0.138	rs11176143	-2.9	rs1491923	0.039021	5.45	1.077	540	21	enet	0.0728	2.94e-08	0.525591	0.59917	NA	NA	NA	NA	NA
GTExv8.ALL.Breast_Mammary_Tissue	ENSG00000151233.10	12	42100000	42100000	0.126	rs17091364	-3.92	rs11181295	0.040268	5.44	0.987	407	10	enet	0.0645	1.79e-07	0.414866	0.67824	NA	NA	NA	NA	NA
GTExv8.ALL.Breast_Mammary_Tissue	ENSG00000134283.17	12	42200000	42200000	0.1486	rs17091364	-3.92	rs3213989	0.043323	5.77	0.281	421	22	enet	0.064	2.02e-07	0.34393	0.7309	NA	NA	NA	NA	NA
GTExv8.ALL.Breast_Mammary_Tissue	ENSG00000139168.7	12	42300000	42300000	0.0947	rs17091364	-3.92	rs4768412	0.052118	5.35	0.403	427	427	susie	0.0535	1.95e-06	0.588825	0.55598	NA	NA	NA	NA	NA
GTExv8.ALL.Breast_Mammary_Tissue	ENSG00000274943.1	12	42400000	42400000	0.0741	rs17091364	-3.92	rs7977672	-0.000407	-3.25	-0.506	414	4	lasso	0.00974	0.0276	-0.312895	0.75436	NA	NA	NA	NA	NA
GTExv8.ALL.Breast_Mammary_Tissue	ENSG00000257225.1	12	42500000	42500000	0.2175	rs17091364	-3.92	rs10880301	0.175488	8.78	0.637	416	416	susie	0.186	1.23e-19	0.695967	0.48645	NA	NA	NA	NA	NA
GTExv8.ALL.Breast_Mammary_Tissue	ENSG00000184613.10	12	44900000	44900000	0.2353	rs10748409	-2.45	rs447649	0.221738	9.81	1.121	344	344	susie	0.231	1.77e-24	1.44134	0.14949	NA	NA	NA	NA	NA
GTExv8.ALL.Breast_Mammary_Tissue	ENSG00000139218.17	12	46000000	46000000	0.0509	rs11183106	2.85	rs11183211	-0.002046	3.32	0.729	359	359	susie	0.00924	0.0311	-0.142082	0.88702	NA	NA	NA	NA	NA
GTExv8.ALL.Breast_Mammary_Tissue	ENSG00000134294.13	12	46400000	46400000	0.0518	rs9788277	2.24	rs17662709	0.003396	3.77	-0.814	339	20	enet	0.0108	0.0215	-2.03433	0.04192	0.861	0.133	0.003	0	0.003
GTExv8.ALL.Breast_Mammary_Tissue	ENSG00000257261.5	12	46400000	46400000	0.6084	rs9788277	2.24	rs12824716	0.182917	9.24	-0.598	339	25	enet	0.278	6.97e-30	-0.391242	0.69562	NA	NA	NA	NA	NA
GTExv8.ALL.Breast_Mammary_Tissue	ENSG00000272369.1	12	46500000	46500000	0.3805	rs9788277	2.24	rs1492888	0.083267	6.36	-0.298	369	71	enet	0.105	2.48e-11	-0.51036	0.6098	NA	NA	NA	NA	NA
GTExv8.ALL.Breast_Mammary_Tissue	ENSG00000274723.1	12	47000000	47000000	0.0981	rs12825118	-3.21	rs4073925	0.094164	6.34	-0.871	400	400	susie	0.0911	5.19e-10	-0.828455	0.40741	NA	NA	NA	NA	NA
GTExv8.ALL.Breast_Mammary_Tissue	ENSG00000258181.1	12	47200000	47200000	0.2506	rs12825118	-3.21	rs855176	0.203385	9.21	-1.261	468	468	susie	0.204	1.59e-21	-1.28245	0.19969	NA	NA	NA	NA	NA
GTExv8.ALL.Breast_Mammary_Tissue	ENSG00000111405.8	12	47700000	47700000	0.1322	rs1345524	2.63	rs2240079	0.051022	-5.19	-0.909	543	543	susie	0.054	1.75e-06	0.981474	0.32636	NA	NA	NA	NA	NA
GTExv8.ALL.Breast_Mammary_Tissue	ENSG00000280054.1	12	47700000	47700000	0.1991	rs1345524	2.63	rs11168215	0.110166	-6.78	-1.049	542	542	susie	0.102	4.96e-11	0.979639	0.32726	NA	NA	NA	NA	NA
GTExv8.ALL.Breast_Mammary_Tissue	ENSG00000079337.15	12	47800000	47800000	0.1996	rs1345524	2.63	rs12422983	0.141182	7.63	-0.399	541	5	lasso	0.14	8.17e-15	-0.403247	0.68677	NA	NA	NA	NA	NA
GTExv8.ALL.Breast_Mammary_Tissue	ENSG00000276691.1	12	47800000	47800000	0.3173	rs1345524	2.63	rs7959510	0.181406	8.58	-0.783	540	12	enet	0.188	7.72e-20	-0.371113	0.71055	NA	NA	NA	NA	NA
GTExv8.ALL.Breast_Mammary_Tissue	ENSG00000240399.1	12	48100000	48100000	0.2916	rs725454	2.33	rs886588	0.19471	-9.59	1.994	522	33	enet	0.23	2.4e-24	-1.95238	0.05089	NA	NA	NA	NA	NA
GTExv8.ALL.Breast_Mammary_Tissue	ENSG00000152556.15	12	48100000	48100000	0.1254	rs10783269	-2.42	rs1859445	0.03037	-4.43	1.401	519	519	susie	0.0187	0.00367	-1.1698	0.24208	NA	NA	NA	NA	NA
GTExv8.ALL.Breast_Mammary_Tissue	ENSG00000177981.10	12	48200000	48200000	0.0674	rs10783269	-2.42	rs1978161	-0.002152	3.54	1.456	517	3	lasso	0.00101	0.238	1.42618	0.15382	NA	NA	NA	NA	NA
GTExv8.ALL.Breast_Mammary_Tissue	ENSG00000187166.1	12	48300000	48300000	0.1652	rs9706255	-2.9	rs1387259	0.075694	-6.72	0.757	486	16	enet	0.0923	4.04e-10	0.015136	0.98792	NA	NA	NA	NA	NA
GTExv8.ALL.Breast_Mammary_Tissue	ENSG00000167528.12	12	48400000	48400000	0.1751	rs9706255	-2.9	rs2732480	0.033594	-6.25	0.162	474	23	enet	0.0751	1.77e-08	0.380109	0.70386	NA	NA	NA	NA	NA
GTExv8.ALL.Breast_Mammary_Tissue	ENSG00000139620.12	12	48700000	48700000	0.2522	rs9706255	-2.9	rs10783273	0.167954	8.44	-1.736	378	378	susie	0.165	2e-17	-1.80014	0.07184	NA	NA	NA	NA	NA
GTExv8.ALL.Breast_Mammary_Tissue	ENSG00000167535.7	12	48800000	48800000	0.177	rs9706255	-2.9	rs34014405	0.077753	5.82	1.422	345	345	susie	0.0783	8.85e-09	1.43322	0.15179	NA	NA	NA	NA	NA
GTExv8.ALL.Breast_Mammary_Tissue	ENSG00000239617.1	12	48900000	48900000	0.0499	rs9706255	-2.9	rs2926806	0.049383	-5.22	1.012	337	337	susie	0.0568	9.68e-07	-0.978807	0.32768	NA	NA	NA	NA	NA
GTExv8.ALL.Breast_Mammary_Tissue	ENSG00000139537.10	12	48900000	48900000	0.1873	rs9706255	-2.9	rs4760663	0.086818	-6.92	-0.818	337	20	enet	0.0968	1.47e-10	0.939444	0.3475	NA	NA	NA	NA	NA
GTExv8.ALL.Breast_Mammary_Tissue	ENSG00000134285.10	12	48900000	48900000	0.1077	rs9706255	-2.9	rs12424638	0.07207	-6.45	-0.81	333	24	enet	0.114	2.99e-12	0.703322	0.48185	NA	NA	NA	NA	NA
GTExv8.ALL.Breast_Mammary_Tissue	ENSG00000139636.15	12	49100000	49100000	0.0963	rs9706255	-2.9	rs10747561	0.070436	-5.67	0.9	313	313	susie	0.062	3.12e-07	-0.848891	0.39594	NA	NA	NA	NA	NA
GTExv8.ALL.Breast_Mammary_Tissue	ENSG00000258017.1	12	49100000	49100000	0.2082	rs9706255	-2.9	rs1039225	0.122348	-7.41	0.784	309	309	susie	0.129	9.27e-14	-0.843046	0.3992	NA	NA	NA	NA	NA
GTExv8.ALL.Breast_Mammary_Tissue	ENSG00000186897.4	12	49300000	49300000	0.1128	rs11837234	2.8	rs12822293	0.07803	5.88	0.432	297	297	susie	0.08	6.09e-09	0.635294	0.52524	NA	NA	NA	NA	NA
GTExv8.ALL.Breast_Mammary_Tissue	ENSG00000135472.8	12	49900000	49900000	0.1782	rs7302422	-2.46	rs706795	0.072371	-5.6	-0.8	324	4	lasso	0.071	4.4e-08	0.594943	0.55188	NA	NA	NA	NA	NA
GTExv8.ALL.Breast_Mammary_Tissue	ENSG00000161800.12	12	50000000	50000000	0.1553	rs7302422	-2.46	rs7303531	0.080437	5.97	-0.055	309	309	susie	0.0706	4.77e-08	-0.17276	0.86284	NA	NA	NA	NA	NA
GTExv8.ALL.Breast_Mammary_Tissue	ENSG00000272368.2	12	50100000	50100000	0.1121	rs7302422	-2.46	rs6580729	0.093606	6.66	0.556	294	21	enet	0.0959	1.8e-10	0.486098	0.6269	NA	NA	NA	NA	NA
GTExv8.ALL.Breast_Mammary_Tissue	ENSG00000139624.12	12	50200000	50200000	0.0816	rs7302422	-2.46	rs7138945	0.077286	-6.41	0.269	293	293	susie	0.0727	3.01e-08	-0.768239	0.44235	NA	NA	NA	NA	NA
GTExv8.ALL.Breast_Mammary_Tissue	ENSG00000066084.12	12	50500000	50500000	0.1059	rs161044	3.07	rs876080	0.093102	-6.24	-2.086	283	283	susie	0.093	3.43e-10	2.25946	0.02385	0	0.933	0	0.006	0.06
GTExv8.ALL.Breast_Mammary_Tissue	ENSG00000123268.8	12	50800000	50800000	0.0653	rs2359189	3.69	rs11169578	0.063244	5.55	0.761	298	298	susie	0.0621	3.01e-07	0.797465	0.42518	NA	NA	NA	NA	NA
GTExv8.ALL.Breast_Mammary_Tissue	ENSG00000110925.6	12	51100000	51100000	0.1013	rs2359189	3.69	rs12811684	0.016413	4.38	0.464	389	389	susie	0.0153	0.0078	0.67435	0.50009	NA	NA	NA	NA	NA
GTExv8.ALL.Breast_Mammary_Tissue	ENSG00000278126.1	12	51200000	51200000	0.2819	rs2359189	3.69	rs6580806	0.093598	-6.24	1.703	399	43	enet	0.0974	1.28e-10	-2.18755	0.0287	0	0.954	0	0.023	0.023
GTExv8.ALL.Breast_Mammary_Tissue	ENSG00000257542.4	12	52100000	52100000	0.123	rs12312219	2.86	rs11169995	0.005702	-4.65	-1.694	635	15	enet	0.0349	0.000108	1.86576	0.06208	NA	NA	NA	NA	NA
GTExv8.ALL.Breast_Mammary_Tissue	ENSG00000170523.3	12	52300000	52300000	0.102	rs12312219	2.86	rs1137013	0.046837	5.11	-0.475	800	800	susie	0.0423	2.2e-05	-0.318826	0.74986	NA	NA	NA	NA	NA
GTExv8.ALL.Breast_Mammary_Tissue	ENSG00000170465.9	12	52500000	52500000	0.0735	rs12312219	2.86	rs447003	0.025422	4.47	1.732	808	808	susie	0.0185	0.00389	1.33371	0.1823	NA	NA	NA	NA	NA
GTExv8.ALL.Breast_Mammary_Tissue	ENSG00000205420.10	12	52500000	52500000	0.1205	rs12312219	2.86	rs1707790	0.065714	6.18	0.355	808	808	susie	0.074	2.24e-08	0.370997	0.71064	NA	NA	NA	NA	NA
GTExv8.ALL.Breast_Mammary_Tissue	ENSG00000170486.10	12	52600000	52600000	0.1074	rs12312219	2.86	rs584712	0.056517	-5.35	-0.309	803	803	susie	0.0566	1e-06	0.293805	0.76891	NA	NA	NA	NA	NA
GTExv8.ALL.Breast_Mammary_Tissue	ENSG00000189182.9	12	52700000	52700000	0.1609	rs4761955	-2.67	rs1877549	0.006973	3.9	-2.31	771	9	enet	0.00759	0.0456	-1.4818	0.13839	NA	NA	NA	NA	NA
GTExv8.ALL.Breast_Mammary_Tissue	ENSG00000063046.17	12	53000000	53000000	0.3916	rs4761955	-2.67	rs3741436	0.068158	7.1	0.662	590	41	enet	0.149	8.88e-16	0.949312	0.34246	NA	NA	NA	NA	NA
GTExv8.ALL.Breast_Mammary_Tissue	ENSG00000111077.17	12	53000000	53000000	0.1297	rs4761955	-2.67	rs1474214	0.08103	-6.2	1.93	558	558	susie	0.0848	2.12e-09	-1.83287	0.06682	NA	NA	NA	NA	NA
GTExv8.ALL.Breast_Mammary_Tissue	ENSG00000257337.6	12	53100000	53100000	0.3231	rs4761955	-2.67	rs2364153	0.179852	8.5	1.625	548	32	enet	0.193	2.68e-20	1.34663	0.1781	NA	NA	NA	NA	NA
GTExv8.ALL.Breast_Mammary_Tissue	ENSG00000167780.11	12	53100000	53100000	0.1795	rs4761955	-2.67	rs2280699	0.089609	-6.13	-0.44	508	508	susie	0.0868	1.36e-09	0.447553	0.65448	NA	NA	NA	NA	NA
GTExv8.ALL.Breast_Mammary_Tissue	ENSG00000139651.10	12	53200000	53200000	0.1219	rs4761955	-2.67	rs2280697	0.038289	4.86	0.879	474	474	susie	0.0453	1.15e-05	1.02263	0.30648	NA	NA	NA	NA	NA
GTExv8.ALL.Breast_Mammary_Tissue	ENSG00000094914.12	12	53300000	53300000	0.1511	NA	NA	NA	NA	NA	NA	388	0	lasso	0.0524	2.48e-06	NA	NA	NA	NA	NA	NA	NA
GTExv8.ALL.Breast_Mammary_Tissue	ENSG00000185591.9	12	53400000	53400000	0.2276	rs17746603	2.95	rs10876447	0.178396	8.56	0.24	396	396	susie	0.167	1.22e-17	0.238551	0.81145	NA	NA	NA	NA	NA
GTExv8.ALL.Breast_Mammary_Tissue	ENSG00000135409.10	12	53400000	53400000	0.0875	rs7954735	-2.84	rs2682327	0.02628	-3.88	1.08	388	388	susie	0.0169	0.00549	-1.47639	0.13984	NA	NA	NA	NA	NA
GTExv8.ALL.Breast_Mammary_Tissue	ENSG00000205352.10	12	53400000	53400000	0.0797	rs7954735	-2.84	rs3816806	0.053646	-4.89	-1.298	397	3	lasso	0.0395	4.07e-05	1.3888	0.16489	NA	NA	NA	NA	NA
GTExv8.ALL.Breast_Mammary_Tissue	ENSG00000270175.1	12	53500000	53500000	0.1198	rs2120296	-2.99	rs2002555	0.011717	-4.5	-1.119	411	411	susie	0.0302	0.000303	0.95033	0.34194	NA	NA	NA	NA	NA
GTExv8.ALL.Breast_Mammary_Tissue	ENSG00000135390.17	12	53700000	53700000	0.144	rs2120296	-2.99	rs10876481	0.159997	8.23	-0.305	411	1	lasso	0.162	4.31e-17	-0.305	0.76037	NA	NA	NA	NA	NA
GTExv8.ALL.Breast_Mammary_Tissue	ENSG00000180818.4	12	54000000	54000000	0.1115	rs2120296	-2.99	rs4759062	-0.001596	3.21	-1.014	401	401	susie	0.00803	0.0412	-2.00989	0.04444	0.944	0.047	0.007	0	0.002
GTExv8.ALL.Breast_Mammary_Tissue	ENSG00000250451.5	12	54000000	54000000	0.1002	rs2120296	-2.99	rs4759316	0.086688	6.06	0.368	405	405	susie	0.0846	2.21e-09	0.367294	0.7134	NA	NA	NA	NA	NA
GTExv8.ALL.Breast_Mammary_Tissue	ENSG00000248265.1	12	54100000	54100000	0.5104	rs2120296	-2.99	rs4759344	0.271959	-10.51	1.242	415	415	susie	0.352	3.53e-39	-1.7801	0.07506	NA	NA	NA	NA	NA
GTExv8.ALL.Breast_Mammary_Tissue	ENSG00000283073.1	12	54100000	54100000	0.1287	rs2120296	-2.99	rs7959972	0.041945	-5.42	-1.021	428	428	susie	0.0445	1.36e-05	1.02564	0.30506	NA	NA	NA	NA	NA
GTExv8.ALL.Breast_Mammary_Tissue	ENSG00000260470.1	12	54100000	54100000	0.1343	rs2120296	-2.99	rs7959972	0.061173	-5.26	-1.021	429	429	susie	0.0389	4.62e-05	0.781245	0.43466	NA	NA	NA	NA	NA
GTExv8.ALL.Breast_Mammary_Tissue	ENSG00000248576.1	12	54200000	54200000	0.1072	rs2120296	-2.99	rs7970400	0.011798	-4.24	-1.407	442	11	enet	0.0259	0.000758	2.18381	0.02898	0.823	0.166	0.007	0.001	0.003
GTExv8.ALL.Breast_Mammary_Tissue	ENSG00000257534.1	12	54200000	54200000	0.1752	rs2120296	-2.99	rs10161263	0.043219	-6.07	1.196	442	41	enet	0.0655	1.44e-07	-1.11616	0.26435	NA	NA	NA	NA	NA
GTExv8.ALL.Breast_Mammary_Tissue	ENSG00000123415.15	12	54200000	54200000	0.0833	rs2120296	-2.99	rs11611943	0.044461	-5.12	0.269	447	11	enet	0.058	7.47e-07	-0.357595	0.72065	NA	NA	NA	NA	NA
GTExv8.ALL.Breast_Mammary_Tissue	ENSG00000170627.10	12	54500000	54500000	0.3178	rs11609476	-2.8	rs12306637	0.171333	8.64	0.345	409	409	susie	0.176	1.74e-18	0.40142	0.68811	NA	NA	NA	NA	NA
GTExv8.ALL.Breast_Mammary_Tissue	ENSG00000123360.11	12	54500000	54500000	0.3681	rs1249963	-2.79	rs10747699	0.220523	-9.87	0.101	416	4	lasso	0.242	9.27e-26	-0.09735	0.92245	NA	NA	NA	NA	NA
GTExv8.ALL.Breast_Mammary_Tissue	ENSG00000135424.15	12	55700000	55700000	0.1346	rs2069391	3.12	rs2293409	0.032961	4.59	-0.265	300	300	susie	0.0421	2.3e-05	-0.266954	0.7895	NA	NA	NA	NA	NA
GTExv8.ALL.Breast_Mammary_Tissue	ENSG00000185664.14	12	56000000	56000000	0.3708	rs2069391	3.12	rs2069391	0.302761	10.99	3.12	284	2	lasso	0.302	7.09e-33	3.11784	0.00182	0	0.605	0	0.003	0.392
GTExv8.ALL.Breast_Mammary_Tissue	ENSG00000139531.12	12	56000000	56000000	0.2101	rs2069391	3.12	rs705700	0.144447	-7.96	1.204	286	13	enet	0.179	7.69e-19	-1.51385	0.13006	NA	NA	NA	NA	NA
GTExv8.ALL.Breast_Mammary_Tissue	ENSG00000197728.9	12	56000000	56000000	0.7903	rs2069391	3.12	rs10876864	0.636314	16.18	1.298	283	34	enet	0.707	2.04e-107	0.870832	0.38385	NA	NA	NA	NA	NA
GTExv8.ALL.Breast_Mammary_Tissue	ENSG00000229117.8	12	56100000	56100000	0.0903	rs2069391	3.12	rs10876844	0.002463	3.65	0.995	287	33	enet	0.00814	0.0401	0.576168	0.5645	NA	NA	NA	NA	NA
GTExv8.ALL.Breast_Mammary_Tissue	ENSG00000257303.1	12	56300000	56300000	0.1871	rs2069391	3.12	rs17118439	0.18059	-8.75	-1.082	255	255	susie	0.185	1.69e-19	1.20277	0.22907	NA	NA	NA	NA	NA
GTExv8.ALL.Breast_Mammary_Tissue	ENSG00000110944.8	12	56300000	56300000	0.1375	rs2069391	3.12	rs17118439	0.056191	5.06	-1.082	262	6	lasso	0.0536	1.91e-06	-0.54152	0.58815	NA	NA	NA	NA	NA
GTExv8.ALL.Breast_Mammary_Tissue	ENSG00000166881.9	12	57100000	57100000	0.4134	rs540730	-4.71	rs34393899	0.10132	6.72	-1.203	330	6	lasso	0.127	1.69e-13	-1.90295	0.05705	NA	NA	NA	NA	NA
GTExv8.ALL.Breast_Mammary_Tissue	ENSG00000259125.1	12	57100000	57100000	0.0959	rs540730	-4.71	rs10876955	0.00241	-4.07	0.923	337	337	susie	0.00583	0.0694	-0.314822	0.7529	NA	NA	NA	NA	NA
GTExv8.ALL.Breast_Mammary_Tissue	ENSG00000240771.6	12	57600000	57600000	0.3563	rs540730	-4.71	rs1806652	0.086935	6.64	-0.866	331	42	enet	0.12	7.69e-13	-0.330145	0.74129	NA	NA	NA	NA	NA
GTExv8.ALL.Breast_Mammary_Tissue	ENSG00000224713.4	12	57600000	57600000	0.3273	rs540730	-4.71	rs10747780	0.079891	6.73	-1.049	330	18	enet	0.0875	1.15e-09	-1.00082	0.31691	NA	NA	NA	NA	NA
GTExv8.ALL.Breast_Mammary_Tissue	ENSG00000135502.17	12	57600000	57600000	0.161	rs540730	-4.71	rs697221	0.008091	3.98	-0.267	331	18	enet	0.0432	1.83e-05	-0.667644	0.50436	NA	NA	NA	NA	NA
GTExv8.ALL.Breast_Mammary_Tissue	ENSG00000135454.13	12	57600000	57600000	0.1116	rs540730	-4.71	rs2619468	0.062442	-5.21	-0.447	336	336	susie	0.0598	4.95e-07	0.478979	0.63195	NA	NA	NA	NA	NA
GTExv8.ALL.Breast_Mammary_Tissue	ENSG00000135506.15	12	57700000	57700000	0.1455	rs540730	-4.71	rs11172300	0.010244	4.57	0.352	349	349	susie	0.0519	2.78e-06	0.260387	0.79457	NA	NA	NA	NA	NA
GTExv8.ALL.Breast_Mammary_Tissue	ENSG00000123427.16	12	57800000	57800000	0.2654	rs540730	-4.71	rs10783847	0.232988	9.91	-0.761	347	347	susie	0.234	7.54e-25	-0.804046	0.42137	NA	NA	NA	NA	NA
GTExv8.ALL.Breast_Mammary_Tissue	ENSG00000123297.17	12	57800000	57800000	0.1681	rs540730	-4.71	rs10877012	0.090393	-6.42	-1.102	347	22	enet	0.0859	1.66e-09	0.380771	0.70337	NA	NA	NA	NA	NA
GTExv8.ALL.Breast_Mammary_Tissue	ENSG00000166896.7	12	57900000	57900000	0.6679	rs3741414	-4.7	rs10877041	0.559678	-14.91	-1.216	407	407	susie	0.563	5.94e-73	1.23435	0.21707	NA	NA	NA	NA	NA
GTExv8.ALL.Breast_Mammary_Tissue	ENSG00000258231.5	12	58500000	58500000	0.1245	rs1353609	-3.18	rs10877142	0.044065	-4.69	-0.46	463	43	enet	0.0576	7.99e-07	1.27589	0.202	NA	NA	NA	NA	NA
GTExv8.ALL.Breast_Mammary_Tissue	ENSG00000118596.11	12	59600000	59600000	0.0786	rs9634278	2.4	rs11173121	0.056143	5.61	0.877	350	350	susie	0.0574	8.38e-07	0.88899	0.37401	NA	NA	NA	NA	NA
GTExv8.ALL.Breast_Mammary_Tissue	ENSG00000135655.15	12	62300000	62300000	0.1146	rs342174	2.83	rs1245645	0.029636	4.74	0.624	466	18	enet	0.0435	1.71e-05	0.661755	0.50813	NA	NA	NA	NA	NA
GTExv8.ALL.Breast_Mammary_Tissue	ENSG00000198673.10	12	62300000	62300000	0.1487	rs342174	2.83	rs1245645	0.054171	5.01	0.624	476	14	enet	0.0768	1.24e-08	0.403324	0.68671	NA	NA	NA	NA	NA
GTExv8.ALL.Breast_Mammary_Tissue	ENSG00000275180.1	12	62600000	62600000	0.1074	rs342174	2.83	rs10877849	0.008248	3.97	0.63	515	22	enet	0.0106	0.0225	-1.00346	0.31564	NA	NA	NA	NA	NA
GTExv8.ALL.Breast_Mammary_Tissue	ENSG00000177990.11	12	63700000	63700000	0.1758	rs7133539	-2.82	rs12320510	0.001106	4.89	0.943	331	14	enet	0.0544	1.61e-06	0.061253	0.95116	NA	NA	NA	NA	NA
GTExv8.ALL.Breast_Mammary_Tissue	ENSG00000196935.8	12	63800000	63800000	0.2888	rs34960162	2.8	rs789744	0.150644	7.81	0.889	303	2	lasso	0.152	4.35e-16	0.888246	0.37441	NA	NA	NA	NA	NA
GTExv8.ALL.Breast_Mammary_Tissue	ENSG00000255693.1	12	64900000	64900000	0.1283	rs10506537	-2.61	rs3741741	0.083522	5.96	-0.873	317	5	lasso	0.0908	5.66e-10	-1.52017	0.12847	NA	NA	NA	NA	NA
GTExv8.ALL.Breast_Mammary_Tissue	ENSG00000174106.2	12	65200000	65200000	0.0734	rs269791	2.46	rs2888	0.060046	5.14	2.08	307	3	lasso	0.0514	3.11e-06	2.03863	0.04149	0.069	0.892	0	0.003	0.036
GTExv8.ALL.Breast_Mammary_Tissue	ENSG00000239335.4	12	66100000	66100000	0.4949	rs7953751	2.62	rs2870782	0.461339	-13.53	-1.81	470	470	susie	0.467	4.54e-56	1.485	0.13754	NA	NA	NA	NA	NA
GTExv8.ALL.Breast_Mammary_Tissue	ENSG00000155957.17	12	66200000	66200000	0.421	rs7953751	2.62	rs17767200	0.252921	-10.41	-1.324	484	46	enet	0.271	4.75e-29	1.60756	0.10793	NA	NA	NA	NA	NA
GTExv8.ALL.Breast_Mammary_Tissue	ENSG00000127311.9	12	66300000	66300000	0.2564	rs2904530	-3.24	rs10878403	0.331896	-11.78	-0.079	492	12	enet	0.348	9.01e-39	0.209256	0.83425	NA	NA	NA	NA	NA
GTExv8.ALL.Breast_Mammary_Tissue	ENSG00000111530.12	12	67300000	67300000	0.1788	rs2904501	3.62	rs710628	0.115054	-7.53	2.254	522	8	lasso	0.122	5.38e-13	-2.21255	0.02693	0	0.935	0	0.013	0.052
GTExv8.ALL.Breast_Mammary_Tissue	ENSG00000255733.5	12	68000000	68000000	0.2065	rs2904501	3.62	rs17104682	0.154354	8.07	-2.175	597	14	enet	0.155	2.41e-16	-2.32363	0.02015	0	0.936	0	0.015	0.049
GTExv8.ALL.Breast_Mammary_Tissue	ENSG00000111554.14	12	68300000	68300000	0.1953	rs11177128	3.02	rs10506559	0.175223	8.74	0.395	524	524	susie	0.182	4.08e-19	0.389507	0.6969	NA	NA	NA	NA	NA
GTExv8.ALL.Breast_Mammary_Tissue	ENSG00000111581.9	12	68700000	68700000	0.3841	rs11177128	3.02	rs2546513	0.318368	-11.26	0.079	520	35	enet	0.339	1.41e-37	-0.010336	0.99175	NA	NA	NA	NA	NA
GTExv8.ALL.Breast_Mammary_Tissue	ENSG00000257336.1	12	69000000	69000000	0.1488	rs12367448	-3.05	rs483142	-0.000753	-2.93	-0.186	465	465	susie	0.0298	0.000327	-1.25784	0.20845	NA	NA	NA	NA	NA
GTExv8.ALL.Breast_Mammary_Tissue	ENSG00000274979.1	12	69300000	69300000	0.1133	rs12367448	-3.05	rs998022	0.049701	-5.22	1.109	532	532	susie	0.0516	2.98e-06	-1.03498	0.30068	NA	NA	NA	NA	NA
GTExv8.ALL.Breast_Mammary_Tissue	ENSG00000090382.6	12	69300000	69300000	0.2123	rs12367448	-3.05	rs2305641	0.157191	-8.5	0.98	531	531	susie	0.19	4.7e-20	-0.9514	0.3414	NA	NA	NA	NA	NA
GTExv8.ALL.Breast_Mammary_Tissue	ENSG00000127337.6	12	69400000	69400000	0.5016	rs12367448	-3.05	rs11177644	0.372631	-12.22	1.286	523	23	enet	0.435	4.6e-51	-0.810233	0.41781	NA	NA	NA	NA	NA
GTExv8.ALL.Breast_Mammary_Tissue	ENSG00000166225.8	12	69500000	69500000	0.1407	rs12367448	-3.05	rs485288	0.043337	-4.9	-1.468	560	560	susie	0.0368	7.26e-05	1.59936	0.10974	NA	NA	NA	NA	NA
GTExv8.ALL.Breast_Mammary_Tissue	ENSG00000127328.21	12	69700000	69700000	0.1466	rs12228198	-2.51	rs775450	0.010402	4.77	0.199	558	558	susie	0.0348	0.000112	-0.502944	0.615	NA	NA	NA	NA	NA
GTExv8.ALL.Breast_Mammary_Tissue	ENSG00000166268.10	12	69800000	69800000	0.1677	rs10506584	2.76	rs710709	0.102933	6.81	-1.826	546	17	enet	0.0954	2e-10	-1.75601	0.07909	NA	NA	NA	NA	NA
GTExv8.ALL.Breast_Mammary_Tissue	ENSG00000257815.5	12	70200000	70200000	0.3428	rs10506584	2.76	rs11609337	0.176049	8.54	0.594	574	9	lasso	0.185	1.87e-19	0.702571	0.48232	NA	NA	NA	NA	NA
GTExv8.ALL.Breast_Mammary_Tissue	ENSG00000180881.19	12	75400000	75400000	0.1892	rs10879972	2.52	rs12581394	0.192757	9.22	0.783	467	6	lasso	0.196	1.1e-20	0.99947	0.31757	NA	NA	NA	NA	NA
GTExv8.ALL.Breast_Mammary_Tissue	ENSG00000180481.10	12	75400000	75400000	0.4941	rs10879972	2.52	rs11180483	0.573119	-15.09	1.136	467	467	susie	0.573	5.32e-75	-1.20808	0.22701	NA	NA	NA	NA	NA
GTExv8.ALL.Breast_Mammary_Tissue	ENSG00000257497.2	12	75500000	75500000	0.3235	rs10879972	2.52	rs10879922	0.364996	-12.12	0.95	503	2	lasso	0.366	4.22e-41	-0.974748	0.32969	NA	NA	NA	NA	NA
GTExv8.ALL.Breast_Mammary_Tissue	ENSG00000111615.13	12	75500000	75500000	0.1216	rs10879972	2.52	rs2279244	0.142143	7.77	-1.287	520	520	susie	0.143	4.04e-15	-1.2802	0.20048	NA	NA	NA	NA	NA
GTExv8.ALL.Breast_Mammary_Tissue	ENSG00000257219.5	12	76300000	76300000	0.124	rs11180817	-3.32	rs7973584	0.009522	4.78	-0.641	445	445	susie	0.0189	0.00352	-0.867265	0.3858	NA	NA	NA	NA	NA
GTExv8.ALL.Breast_Mammary_Tissue	ENSG00000091039.16	12	76600000	76600000	0.0525	rs875173	-3.06	rs4261331	0.02251	-4.46	0.593	409	409	susie	0.0243	0.0011	-0.482771	0.62926	NA	NA	NA	NA	NA
GTExv8.ALL.Breast_Mammary_Tissue	ENSG00000186908.14	12	76800000	76800000	0.095	rs17042851	3.37	rs4761444	-0.002262	-3.44	-0.261	455	39	enet	0.0161	0.00652	1.08865	0.27631	NA	NA	NA	NA	NA
GTExv8.ALL.Breast_Mammary_Tissue	ENSG00000111058.7	12	80900000	80900000	0.0836	rs1305277	3.41	rs7138951	0.019711	4.03	-0.354	409	409	susie	0.0119	0.017	-0.630652	0.52827	NA	NA	NA	NA	NA
GTExv8.ALL.Breast_Mammary_Tissue	ENSG00000139220.16	12	81800000	81800000	0.1115	rs17008663	2.61	rs12579544	0.083982	6.6	0.601	384	27	enet	0.0979	1.16e-10	0.482118	0.62972	NA	NA	NA	NA	NA
GTExv8.ALL.Breast_Mammary_Tissue	ENSG00000257431.1	12	82500000	82500000	0.354	rs11834171	2.36	rs4540898	0.126222	7.62	-1.002	356	49	enet	0.212	2.22e-22	-1.2076	0.2272	NA	NA	NA	NA	NA
GTExv8.ALL.Breast_Mammary_Tissue	ENSG00000198707.14	12	88100000	88100000	0.1979	rs11104806	-2.98	rs17015409	0.052303	5.53	0.557	284	284	susie	0.0492	5.01e-06	0.368124	0.71278	NA	NA	NA	NA	NA
GTExv8.ALL.Breast_Mammary_Tissue	ENSG00000257594.3	12	89500000	89500000	0.055	rs10777218	3.83	rs10777193	-0.002216	3.28	-0.724	355	5	lasso	0.0113	0.0194	-0.770942	0.44074	NA	NA	NA	NA	NA
GTExv8.ALL.Breast_Mammary_Tissue	ENSG00000270344.2	12	89500000	89500000	0.1353	rs10777218	3.83	rs11105308	0.058531	-5.82	-0.87	355	8	enet	0.0732	2.73e-08	1.00301	0.31586	NA	NA	NA	NA	NA
GTExv8.ALL.Breast_Mammary_Tissue	ENSG00000139323.13	12	89500000	89500000	0.1296	rs10777218	3.83	rs11105298	0.06911	-6.15	0.293	355	355	susie	0.0707	4.69e-08	-0.250155	0.80247	NA	NA	NA	NA	NA
GTExv8.ALL.Breast_Mammary_Tissue	ENSG00000258302.2	12	89600000	89600000	0.1913	rs10777218	3.83	rs11105310	0.122665	7.31	0.893	359	359	susie	0.122	5.61e-13	0.751538	0.45233	NA	NA	NA	NA	NA
GTExv8.ALL.Breast_Mammary_Tissue	ENSG00000258100.1	12	91400000	91400000	0.1492	rs2130402	-2.83	rs1797280	0.128507	-7.73	-0.364	369	369	susie	0.139	1.11e-14	0.436848	0.66222	NA	NA	NA	NA	NA
GTExv8.ALL.Breast_Mammary_Tissue	ENSG00000102189.16	12	92900000	92900000	0.0835	rs10859482	-2.41	rs6538364	0.040998	-4.31	-0.487	436	2	lasso	0.0499	4.23e-06	0.51258	0.60824	NA	NA	NA	NA	NA
GTExv8.ALL.Breast_Mammary_Tissue	ENSG00000257322.5	12	93200000	93200000	0.2617	rs10859482	-2.41	rs7976742	0.10911	-6.83	-1.177	380	380	susie	0.109	9.58e-12	1.02538	0.30519	NA	NA	NA	NA	NA
GTExv8.ALL.Breast_Mammary_Tissue	ENSG00000257252.5	12	93400000	93400000	0.2688	rs9788269	-2.77	rs11107001	0.211342	-9.18	0.206	407	2	lasso	0.212	2.27e-22	-0.201155	0.84058	NA	NA	NA	NA	NA
GTExv8.ALL.Breast_Mammary_Tissue	ENSG00000173598.13	12	93400000	93400000	0.132	rs9788269	-2.77	rs7976742	0.028413	-4.68	-1.177	407	4	lasso	0.0163	0.00634	1.22889	0.21911	NA	NA	NA	NA	NA
GTExv8.ALL.Breast_Mammary_Tissue	ENSG00000198015.12	12	93500000	93500000	0.3508	rs9788269	-2.77	rs2290880	0.356577	-11.94	-1.845	453	18	enet	0.364	8.11e-41	1.71323	0.08667	NA	NA	NA	NA	NA
GTExv8.ALL.Breast_Mammary_Tissue	ENSG00000258365.1	12	94300000	94300000	0.1579	rs9788269	-2.77	rs3803071	0.060397	5.56	0.738	664	664	susie	0.0657	1.39e-07	0.61435	0.53898	NA	NA	NA	NA	NA
GTExv8.ALL.Breast_Mammary_Tissue	ENSG00000136014.11	12	95600000	95600000	0.2064	rs2596752	2.94	rs301016	0.00091	-4.37	1.665	609	48	enet	0.113	4.18e-12	-1.75903	0.07857	NA	NA	NA	NA	NA
GTExv8.ALL.Breast_Mammary_Tissue	ENSG00000258343.1	12	95900000	95900000	0.5181	rs2596752	2.94	rs2887026	0.51496	14.29	0.754	579	6	enet	0.527	2.44e-66	0.57172	0.56751	NA	NA	NA	NA	NA
GTExv8.ALL.Breast_Mammary_Tissue	ENSG00000139344.7	12	95900000	95900000	0.2706	rs10492222	-2.5	rs7486703	0.191999	-8.78	0.088	544	5	lasso	0.196	1.25e-20	-0.103192	0.91781	NA	NA	NA	NA	NA
GTExv8.ALL.Breast_Mammary_Tissue	ENSG00000257878.1	12	96000000	96000000	0.2155	rs10492222	-2.5	rs6538697	0.148731	-8.2	-0.374	548	548	susie	0.15	7.01e-16	0.419877	0.67458	NA	NA	NA	NA	NA
GTExv8.ALL.Breast_Mammary_Tissue	ENSG00000111144.9	12	96000000	96000000	0.0886	rs10492222	-2.5	rs2302629	0.013716	-4.51	0.768	550	19	enet	0.0473	7.43e-06	-1.14372	0.25274	NA	NA	NA	NA	NA
GTExv8.ALL.Breast_Mammary_Tissue	ENSG00000166130.14	12	98600000	98600000	0.3541	rs10745820	-3.4	rs12581119	0.284805	10.76	-0.79	446	20	enet	0.31	8.65e-34	-1.22011	0.22242	NA	NA	NA	NA	NA
GTExv8.ALL.Breast_Mammary_Tissue	ENSG00000120868.13	12	98600000	98600000	0.2478	rs10745820	-3.4	rs3815997	0.16994	8.73	-1.257	446	446	susie	0.178	9.62e-19	-1.24886	0.21172	NA	NA	NA	NA	NA
GTExv8.ALL.Breast_Mammary_Tissue	ENSG00000266610.2	12	100000000	100000000	0.0494	rs10860528	-2.56	rs11110241	0.040351	4.45	2.289	346	1	lasso	0.0178	0.00449	2.289	0.02208	0.583	0.393	0.003	0.002	0.019
GTExv8.ALL.Breast_Mammary_Tissue	ENSG00000136021.18	12	100000000	100000000	0.0861	rs10860622	3.73	rs10860578	-0.002201	3.19	0.942	361	361	susie	0.0143	0.0099	-0.364831	0.71524	NA	NA	NA	NA	NA
GTExv8.ALL.Breast_Mammary_Tissue	ENSG00000111666.10	12	102000000	102000000	0.2242	rs4631937	3.12	rs2695284	0.113779	-7.09	0.107	475	475	susie	0.121	6.71e-13	0.131557	0.89533	NA	NA	NA	NA	NA
GTExv8.ALL.Breast_Mammary_Tissue	ENSG00000258230.2	12	102000000	102000000	0.0767	rs4631937	3.12	rs1811338	0.013897	4.2	-0.064	456	16	enet	0.0238	0.00122	0.478745	0.63212	NA	NA	NA	NA	NA
GTExv8.ALL.Breast_Mammary_Tissue	ENSG00000120860.10	12	102000000	102000000	0.1927	rs4631937	3.12	rs4272832	0.164613	-8.72	0.824	450	22	enet	0.169	7.99e-18	-0.989186	0.32257	NA	NA	NA	NA	NA
GTExv8.ALL.Breast_Mammary_Tissue	ENSG00000257681.1	12	104000000	104000000	0.396	rs2629793	-3.15	rs751448	0.293139	10.86	0.411	619	48	enet	0.321	3.33e-35	-0.073395	0.94149	NA	NA	NA	NA	NA
GTExv8.ALL.Breast_Mammary_Tissue	ENSG00000111696.11	12	104000000	104000000	0.1788	rs2629793	-3.15	rs12368209	0.123639	7.09	-1.805	613	613	susie	0.119	9.14e-13	-1.97837	0.04789	0	0.965	0	0.01	0.025
GTExv8.ALL.Breast_Mammary_Tissue	ENSG00000214198.8	12	104000000	104000000	0.0694	rs2629793	-3.15	rs1183212	0.015447	4.29	0.281	617	4	enet	0.015	0.0085	0.301094	0.76334	NA	NA	NA	NA	NA
GTExv8.ALL.Breast_Mammary_Tissue	ENSG00000204954.9	12	104000000	104000000	0.2148	rs2629793	-3.15	rs2722195	0.061454	6.72	-1.556	637	40	enet	0.0952	2.11e-10	-2.56663	0.01027	0	0.962	0	0.012	0.026
GTExv8.ALL.Breast_Mammary_Tissue	ENSG00000139372.14	12	104000000	104000000	0.059	rs2629793	-3.15	rs1047490	-0.002353	-3.83	1.455	638	16	enet	0.00603	0.066	-1.5087	0.13137	NA	NA	NA	NA	NA
GTExv8.ALL.Breast_Mammary_Tissue	ENSG00000255150.2	12	104000000	104000000	0.3952	rs1882496	3.79	rs11111987	0.360354	-12	-1.604	800	800	susie	0.355	1.43e-39	1.60602	0.10827	NA	NA	NA	NA	NA
GTExv8.ALL.Breast_Mammary_Tissue	ENSG00000136051.13	12	105000000	105000000	0.1581	rs2440715	3.82	rs1196883	0.018413	4.92	1.476	647	7	lasso	0.0286	0.000424	2.24343	0.02487	0.087	0.853	0.002	0.022	0.035
GTExv8.ALL.Breast_Mammary_Tissue	ENSG00000257859.1	12	106000000	106000000	0.078	rs2440715	3.82	rs7975357	-0.001759	3.38	1.92	626	2	lasso	-0.00138	0.5	1.45317	0.14618	NA	NA	NA	NA	NA
GTExv8.ALL.Breast_Mammary_Tissue	ENSG00000257890.1	12	106000000	106000000	0.239	rs12313045	-2.77	rs10778456	0.16016	-8.05	-0.116	597	11	enet	0.182	3.94e-19	-0.048658	0.96119	NA	NA	NA	NA	NA
GTExv8.ALL.Breast_Mammary_Tissue	ENSG00000260329.1	12	107000000	107000000	0.1976	rs7295491	2.35	rs10746071	0.197854	-9	2.169	411	7	enet	0.207	8.31e-22	-2.1727	0.0298	0	0.95	0	0.004	0.046
GTExv8.ALL.Breast_Mammary_Tissue	ENSG00000151135.9	12	107000000	107000000	0.0547	rs7295491	2.35	rs10746070	0.034331	4.68	-2.241	411	411	susie	0.0297	0.000336	-2.15107	0.03147	0.259	0.704	0.001	0.003	0.033
GTExv8.ALL.Breast_Mammary_Tissue	ENSG00000110851.11	12	108000000	108000000	0.1422	rs11614917	2.73	rs1814335	0.070066	6.08	0.206	467	26	enet	0.0854	1.86e-09	1.18626	0.23552	NA	NA	NA	NA	NA
GTExv8.ALL.Breast_Mammary_Tissue	ENSG00000174600.13	12	108000000	108000000	0.1133	rs11114037	2.85	rs1861642	-0.002524	3.6	0.25	485	18	enet	0.021	0.00225	-0.095634	0.92381	NA	NA	NA	NA	NA
GTExv8.ALL.Breast_Mammary_Tissue	ENSG00000110906.12	12	109000000	109000000	0.2619	rs759560	3.58	rs11832371	0.053337	-5.95	0.837	428	46	enet	0.138	1.33e-14	-1.0925	0.27461	NA	NA	NA	NA	NA
GTExv8.ALL.Breast_Mammary_Tissue	ENSG00000151148.13	12	109000000	109000000	0.2327	rs759560	3.58	rs2241209	0.126199	7.27	0.818	428	428	susie	0.124	3.06e-13	0.816714	0.41409	NA	NA	NA	NA	NA
GTExv8.ALL.Breast_Mammary_Tissue	ENSG00000110921.13	12	110000000	110000000	0.1079	rs759560	3.58	rs11832567	0.018232	-4.64	0.314	442	3	lasso	0.0243	0.00108	-0.003773	0.99699	NA	NA	NA	NA	NA
GTExv8.ALL.Breast_Mammary_Tissue	ENSG00000139428.11	12	110000000	110000000	0.0734	rs759560	3.58	rs10161126	0.049512	5.89	0.497	441	10	enet	0.0614	3.56e-07	0.84515	0.39803	NA	NA	NA	NA	NA
GTExv8.ALL.Breast_Mammary_Tissue	ENSG00000111199.10	12	110000000	110000000	0.0811	rs1344540	3.07	rs1819873	-0.002045	3.15	-0.966	360	360	susie	0.0108	0.0219	-2.3466	0.01895	0.94	0.054	0.005	0	0.001
GTExv8.ALL.Breast_Mammary_Tissue	ENSG00000139433.9	12	110000000	110000000	0.2558	rs1344540	3.07	rs7966820	0.135809	7.56	-1.06	353	7	enet	0.134	3.29e-14	-1.12359	0.26119	NA	NA	NA	NA	NA
GTExv8.ALL.Breast_Mammary_Tissue	ENSG00000122970.15	12	110000000	110000000	0.0783	rs1344540	3.07	rs28555214	0.033448	-4.87	0.276	270	7	enet	0.051	3.35e-06	-0.26075	0.79429	NA	NA	NA	NA	NA
GTExv8.ALL.Breast_Mammary_Tissue	ENSG00000204856.11	12	110000000	110000000	0.0369	rs11065675	-2.41	rs35367681	-0.002538	-3.62	0.496	247	247	susie	0.00459	0.0939	-1.55085	0.12094	NA	NA	NA	NA	NA
GTExv8.ALL.Breast_Mammary_Tissue	ENSG00000111237.18	12	111000000	111000000	0.1044	rs11065675	-2.41	rs4766500	0.068154	5.44	0.962	237	7	lasso	0.0491	5.11e-06	1.41303	0.15765	NA	NA	NA	NA	NA
GTExv8.ALL.Breast_Mammary_Tissue	ENSG00000111275.12	12	112000000	112000000	0.0415	rs11066113	3.33	rs441	0.01211	-4.19	2.417	222	222	susie	0.0217	0.00192	-2.2915	0.02193	0.359	0.595	0.004	0.007	0.035
GTExv8.ALL.Breast_Mammary_Tissue	ENSG00000089022.13	12	112000000	112000000	0.2525	rs11066113	3.33	rs12580246	0.094377	-6.59	-0.199	204	19	enet	0.128	1.25e-13	1.26212	0.20691	NA	NA	NA	NA	NA
GTExv8.ALL.Breast_Mammary_Tissue	ENSG00000198270.12	12	112000000	112000000	0.1513	rs11066113	3.33	rs3741993	0.056654	5.9	-0.262	196	196	susie	0.055	1.42e-06	-0.253184	0.80013	NA	NA	NA	NA	NA
GTExv8.ALL.Breast_Mammary_Tissue	ENSG00000173064.12	12	112000000	112000000	0.0911	rs11066113	3.33	rs1981517	0.034744	-4.19	2.202	276	276	susie	0.0333	0.000153	-2.18144	0.02915	0.416	0.544	0.003	0.004	0.032
GTExv8.ALL.Breast_Mammary_Tissue	ENSG00000139405.15	12	113000000	113000000	0.1842	rs34326408	-3.54	rs7303491	0.13708	-7.88	-2.858	489	489	susie	0.154	3.05e-16	2.77225	0.00557	0	0.79	0	0.02	0.19
GTExv8.ALL.Breast_Mammary_Tissue	ENSG00000122965.10	12	114000000	114000000	0.2687	rs163118	2.92	rs2075386	0.101554	-6.76	0.286	648	19	enet	0.128	1.13e-13	-0.454935	0.64916	NA	NA	NA	NA	NA
GTExv8.ALL.Breast_Mammary_Tissue	ENSG00000276972.1	12	115000000	115000000	0.07	rs7295116	3.04	rs7309223	-0.002458	3.43	0.078	722	722	susie	0.012	0.0165	0.708354	0.47873	NA	NA	NA	NA	NA
GTExv8.ALL.Breast_Mammary_Tissue	ENSG00000196668.3	12	117000000	117000000	0.2128	rs11068094	2.65	rs11068062	0.118578	-6.98	0.96	408	408	susie	0.119	1.03e-12	-0.959543	0.33729	NA	NA	NA	NA	NA
GTExv8.ALL.Breast_Mammary_Tissue	ENSG00000174989.12	12	117000000	117000000	0.1598	rs7314935	3.08	rs4238051	0.108206	7.26	-0.304	439	9	lasso	0.129	1.08e-13	-0.297744	0.7659	NA	NA	NA	NA	NA
GTExv8.ALL.Breast_Mammary_Tissue	ENSG00000277840.1	12	117000000	117000000	0.1221	rs7314935	3.08	rs7973925	0.046417	4.77	-0.519	465	4	lasso	0.0472	7.73e-06	-1.20469	0.22832	NA	NA	NA	NA	NA
GTExv8.ALL.Breast_Mammary_Tissue	ENSG00000176834.13	12	118000000	118000000	0.3922	rs7961242	-3.25	rs11830698	0.123228	7.23	-0.414	507	507	susie	0.192	3.02e-20	0.276964	0.78181	NA	NA	NA	NA	NA
GTExv8.ALL.Breast_Mammary_Tissue	ENSG00000089220.4	12	118000000	118000000	0.0757	rs7961242	-3.25	rs418941	0.023496	5.24	0.311	507	1	lasso	0.021	0.00221	0.311	0.7558	NA	NA	NA	NA	NA
GTExv8.ALL.Breast_Mammary_Tissue	ENSG00000111707.11	12	118000000	118000000	0.1202	rs7961242	-3.25	rs11068917	0.063582	5.8	-1.641	446	15	enet	0.0701	5.31e-08	-1.68737	0.09153	NA	NA	NA	NA	NA
GTExv8.ALL.Breast_Mammary_Tissue	ENSG00000275759.1	12	118000000	118000000	0.1218	rs7961242	-3.25	rs17512609	0.142297	-7.8	-1.78	452	452	susie	0.146	1.75e-15	1.85696	0.06332	NA	NA	NA	NA	NA
GTExv8.ALL.Breast_Mammary_Tissue	ENSG00000275409.1	12	118000000	118000000	0.0812	rs7961242	-3.25	rs17440956	0.042614	-5.18	-1.487	453	453	susie	0.0436	1.66e-05	1.58128	0.11381	NA	NA	NA	NA	NA
GTExv8.ALL.Breast_Mammary_Tissue	ENSG00000277283.1	12	120000000	120000000	0.1403	rs17431717	3.13	rs3852587	0.043871	4.58	-1.699	352	8	enet	0.0252	0.000899	-1.97966	0.04774	0.463	0.52	0.003	0.004	0.011
GTExv8.ALL.Breast_Mammary_Tissue	ENSG00000089154.10	12	120000000	120000000	0.1344	rs17431717	3.13	rs6490287	0.068788	-5.88	-1.986	373	4	lasso	0.0817	4.19e-09	1.41393	0.15738	NA	NA	NA	NA	NA
GTExv8.ALL.Breast_Mammary_Tissue	ENSG00000089163.4	12	120000000	120000000	0.09	rs17431717	3.13	rs16950101	0.057064	5.37	-0.603	381	381	susie	0.0637	2.16e-07	-0.690859	0.48965	NA	NA	NA	NA	NA
GTExv8.ALL.Breast_Mammary_Tissue	ENSG00000135097.6	12	120000000	120000000	0.1984	rs17431717	3.13	rs965791	0.004353	-3.6	-1.167	385	22	enet	0.0499	4.26e-06	0.871944	0.38324	NA	NA	NA	NA	NA
GTExv8.ALL.Breast_Mammary_Tissue	ENSG00000257218.5	12	120000000	120000000	0.4163	rs17431717	3.13	rs4102203	0.252379	10.07	-1.614	391	25	enet	0.349	7.58e-39	-0.694043	0.48766	NA	NA	NA	NA	NA
GTExv8.ALL.Breast_Mammary_Tissue	ENSG00000110871.14	12	121000000	121000000	0.3718	rs17431717	3.13	rs9040	0.29947	11.1	-1.34	407	407	susie	0.304	3.8e-33	-1.41815	0.15615	NA	NA	NA	NA	NA
GTExv8.ALL.Breast_Mammary_Tissue	ENSG00000175970.10	12	121000000	121000000	0.0749	rs17431717	3.13	rs2239760	0.061462	5.22	1.095	447	447	susie	0.0496	4.55e-06	1.04296	0.29696	NA	NA	NA	NA	NA
GTExv8.ALL.Breast_Mammary_Tissue	ENSG00000157837.15	12	121000000	121000000	0.1173	rs17431717	3.13	rs668622	0.085273	6.57	-0.762	457	457	susie	0.0872	1.24e-09	-0.776501	0.43745	NA	NA	NA	NA	NA
GTExv8.ALL.Breast_Mammary_Tissue	ENSG00000157895.11	12	121000000	121000000	0.4073	rs614226	2.85	rs7961178	0.136948	8.21	-1.84	457	27	enet	0.209	4.5e-22	-1.51295	0.13029	NA	NA	NA	NA	NA
GTExv8.ALL.Breast_Mammary_Tissue	ENSG00000135124.14	12	121000000	121000000	0.1584	rs2686346	2.41	rs25643	0.009288	5.9	-0.538	412	9	enet	0.0819	4e-09	0.02478	0.98023	NA	NA	NA	NA	NA
GTExv8.ALL.Breast_Mammary_Tissue	ENSG00000110931.18	12	121000000	121000000	0.2113	rs2686346	2.41	rs2686344	0.062208	5.11	-0.546	395	395	susie	0.0568	9.66e-07	-0.481768	0.62997	NA	NA	NA	NA	NA
GTExv8.ALL.Breast_Mammary_Tissue	ENSG00000089094.18	12	122000000	122000000	0.1287	rs2686346	2.41	rs10444489	0.108114	-7.21	0.192	392	392	susie	0.125	2.7e-13	-0.140258	0.88846	NA	NA	NA	NA	NA
GTExv8.ALL.Breast_Mammary_Tissue	ENSG00000272849.1	12	122000000	122000000	0.3241	rs1795963	1.98	rs895954	0.252203	-10.19	0.018	342	3	lasso	0.273	2.16e-29	-0.04227	0.96628	NA	NA	NA	NA	NA
GTExv8.ALL.Breast_Mammary_Tissue	ENSG00000139725.7	12	122000000	122000000	0.0932	rs1795963	1.98	rs895951	0.006693	-4.95	0.199	340	340	susie	0.04	3.59e-05	-0.167486	0.86699	NA	NA	NA	NA	NA
GTExv8.ALL.Breast_Mammary_Tissue	ENSG00000274292.1	12	122000000	122000000	0.1386	rs1795963	1.98	rs895951	0.083647	-6.45	0.199	341	341	susie	0.0926	3.79e-10	-0.159787	0.87305	NA	NA	NA	NA	NA
GTExv8.ALL.Breast_Mammary_Tissue	ENSG00000212694.8	12	122000000	122000000	0.2577	rs1795963	1.98	rs895953	0.192222	-9.19	0.12	343	343	susie	0.202	2.42e-21	-0.1255	0.90013	NA	NA	NA	NA	NA
GTExv8.ALL.Breast_Mammary_Tissue	ENSG00000158023.9	12	122000000	122000000	0.1061	rs1795963	1.98	rs7957207	0.067336	5.72	0.497	344	344	susie	0.06	4.82e-07	0.439772	0.6601	NA	NA	NA	NA	NA
GTExv8.ALL.Breast_Mammary_Tissue	ENSG00000158113.12	12	122000000	122000000	0.0622	rs1795963	1.98	rs2292443	0.049883	5.57	0.678	336	336	susie	0.0407	3.13e-05	0.711663	0.47667	NA	NA	NA	NA	NA
GTExv8.ALL.Breast_Mammary_Tissue	ENSG00000139719.9	12	122000000	122000000	0.2082	rs1795963	1.98	rs2089887	0.044859	4.84	-0.069	332	37	enet	0.0502	3.97e-06	0.897432	0.36949	NA	NA	NA	NA	NA
GTExv8.ALL.Breast_Mammary_Tissue	ENSG00000033030.13	12	123000000	123000000	0.0617	rs1798569	-3.14	rs2062488	0.008416	-3.47	0.282	320	320	susie	0.00853	0.0366	-0.694277	0.48751	NA	NA	NA	NA	NA
GTExv8.ALL.Breast_Mammary_Tissue	ENSG00000182782.7	12	123000000	123000000	0.1273	rs1798569	-3.14	rs11059100	0.011084	3.77	-0.188	299	11	enet	0.0175	0.0048	0.403457	0.68661	NA	NA	NA	NA	NA
GTExv8.ALL.Breast_Mammary_Tissue	ENSG00000255398.2	12	123000000	123000000	0.1349	rs1798569	-3.14	rs11059356	0.052835	-5.29	-0.707	301	301	susie	0.0557	1.21e-06	0.782831	0.43373	NA	NA	NA	NA	NA
GTExv8.ALL.Breast_Mammary_Tissue	ENSG00000130783.13	12	123000000	123000000	0.1056	rs1798569	-3.14	rs12825279	0.035899	4.13	0.418	304	304	susie	0.0144	0.00972	0.429481	0.66757	NA	NA	NA	NA	NA
GTExv8.ALL.Breast_Mammary_Tissue	ENSG00000139722.6	12	123000000	123000000	0.0851	rs1798569	-3.14	rs1696320	0.012329	4.34	-0.435	307	307	susie	0.0296	0.000344	-0.815434	0.41482	NA	NA	NA	NA	NA
GTExv8.ALL.Breast_Mammary_Tissue	ENSG00000111325.16	12	123000000	123000000	0.0309	rs1798569	-3.14	rs496911	0.003776	-3.64	-1.109	318	5	enet	0.0207	0.00237	0.751247	0.4525	NA	NA	NA	NA	NA
GTExv8.ALL.Breast_Mammary_Tissue	ENSG00000150967.17	12	123000000	123000000	0.0778	rs1798569	-3.14	rs10848148	0.000167	-3.64	0.373	316	5	lasso	0.00876	0.0347	0.000632	0.9995	NA	NA	NA	NA	NA
GTExv8.ALL.Breast_Mammary_Tissue	ENSG00000182196.13	12	123000000	123000000	0.0505	rs1798569	-3.14	rs7305511	0.021784	-4.02	0.031	316	316	susie	0.0241	0.00114	-0.160479	0.8725	NA	NA	NA	NA	NA
GTExv8.ALL.Breast_Mammary_Tissue	ENSG00000130921.7	12	123000000	123000000	0.1394	rs1798569	-3.14	rs1569068	0.016119	-5.09	-0.117	344	25	enet	0.0554	1.29e-06	-0.592086	0.55379	NA	NA	NA	NA	NA
GTExv8.ALL.Breast_Mammary_Tissue	ENSG00000235423.8	12	123000000	123000000	0.0971	rs1798569	-3.14	rs28569885	0.060212	-5.43	0.319	346	346	susie	0.0591	5.77e-07	-0.02708	0.9784	NA	NA	NA	NA	NA
GTExv8.ALL.Breast_Mammary_Tissue	ENSG00000111328.6	12	123000000	123000000	0.2172	rs1798569	-3.14	rs2695478	0.210012	-9.41	-0.022	345	345	susie	0.209	4.99e-22	0.0456	0.96363	NA	NA	NA	NA	NA
GTExv8.ALL.Breast_Mammary_Tissue	ENSG00000256092.2	12	123000000	123000000	0.3438	rs12309685	1.71	rs2280424	0.056171	-6.04	0.518	342	50	enet	0.128	1.21e-13	-0.74761	0.4547	NA	NA	NA	NA	NA
GTExv8.ALL.Breast_Mammary_Tissue	ENSG00000183955.12	12	123000000	123000000	0.127	rs12309685	1.71	rs28533432	0.007631	-4.89	0.184	344	6	enet	0.0388	4.72e-05	-0.243497	0.80762	NA	NA	NA	NA	NA
GTExv8.ALL.Breast_Mammary_Tissue	ENSG00000278112.1	12	124000000	124000000	0.0901	rs1316952	-2.84	rs11572966	0.050335	5.25	0.687	372	372	susie	0.0656	1.41e-07	0.579569	0.56221	NA	NA	NA	NA	NA
GTExv8.ALL.Breast_Mammary_Tissue	ENSG00000111364.15	12	124000000	124000000	0.3775	rs1316952	-2.84	rs786439	0.231855	-9.65	0.263	377	8	lasso	0.242	9.25e-26	-0.322796	0.74685	NA	NA	NA	NA	NA
GTExv8.ALL.Breast_Mammary_Tissue	ENSG00000168778.11	12	124000000	124000000	0.4923	rs1316952	-2.84	rs7964443	0.288843	11.17	-0.238	388	388	susie	0.407	7.12e-47	-1.10674	0.26841	NA	NA	NA	NA	NA
GTExv8.ALL.Breast_Mammary_Tissue	ENSG00000185344.13	12	124000000	124000000	0.1139	rs1316952	-2.84	rs7975233	0.105948	7.55	-0.404	395	395	susie	0.135	2.43e-14	-0.299531	0.76454	NA	NA	NA	NA	NA
GTExv8.ALL.Breast_Mammary_Tissue	ENSG00000197653.15	12	124000000	124000000	0.2428	rs1316952	-2.84	rs12823740	0.016363	4.65	-1.844	410	410	susie	0.0326	0.000178	-1.56194	0.1183	NA	NA	NA	NA	NA
GTExv8.ALL.Breast_Mammary_Tissue	ENSG00000270028.1	12	124000000	124000000	0.0833	rs1316952	-2.84	rs9971695	0.067793	5.64	-1.864	425	425	susie	0.0579	7.59e-07	-1.82567	0.0679	NA	NA	NA	NA	NA
GTExv8.ALL.Breast_Mammary_Tissue	ENSG00000250091.2	12	124000000	124000000	0.1356	rs1316952	-2.84	rs4930726	0.112507	7.19	-1.932	423	5	lasso	0.113	3.89e-12	-2.08966	0.03665	0	0.967	0	0.004	0.029
GTExv8.ALL.Breast_Mammary_Tissue	ENSG00000119242.8	12	124000000	124000000	0.2082	rs1316952	-2.84	rs9971695	0.173537	8.82	-1.864	433	433	susie	0.244	5.06e-26	-2.62877	0.00857	0	0.971	0	0.004	0.025
GTExv8.ALL.Breast_Mammary_Tissue	ENSG00000275389.1	12	124000000	124000000	0.1182	NA	NA	NA	NA	NA	NA	0	0	enet	-2.84e-05	0.321	NA	NA	NA	NA	NA	NA	NA
GTExv8.ALL.Breast_Mammary_Tissue	ENSG00000279233.1	12	125000000	125000000	0.25	rs12812640	-3.24	rs12581512	0.240766	9.86	1.63	535	4	lasso	0.242	1.01e-25	1.8275	0.06762	NA	NA	NA	NA	NA
GTExv8.ALL.Breast_Mammary_Tissue	ENSG00000278266.1	12	127000000	127000000	0.1488	rs2251306	-3.07	rs2712531	0.019725	-4.58	-1.319	582	30	enet	0.0316	0.00022	2.61023	0.00905	0.458	0.529	0.003	0.003	0.007
GTExv8.ALL.Breast_Mammary_Tissue	ENSG00000256250.1	12	131000000	131000000	0.4214	rs7979873	-2.43	rs1554807	0.304311	11.44	-0.328	647	647	susie	0.323	1.76e-35	-0.385319	0.7	NA	NA	NA	NA	NA
GTExv8.ALL.Breast_Mammary_Tissue	ENSG00000256299.1	12	131000000	131000000	0.3159	rs7979873	-2.43	rs7956851	0.224724	9.58	-0.59	646	646	susie	0.215	9.27e-23	-0.558524	0.57649	NA	NA	NA	NA	NA
GTExv8.ALL.Breast_Mammary_Tissue	ENSG00000111450.13	12	131000000	131000000	0.572	rs7979873	-2.43	rs1106369	0.494457	-13.99	-0.039	640	640	susie	0.541	9.21e-69	-0.18806	0.85083	NA	NA	NA	NA	NA
GTExv8.ALL.Breast_Mammary_Tissue	ENSG00000249926.2	12	132000000	132000000	0.1568	rs7979873	-2.43	rs7955521	0.0019	-3.78	-0.905	486	3	lasso	0.011	0.0207	0.176737	0.85972	NA	NA	NA	NA	NA
GTExv8.ALL.Breast_Mammary_Tissue	ENSG00000177169.9	12	132000000	132000000	0.101	rs11247000	2.98	rs897646	0.001574	3.44	-1.307	418	418	susie	0.00887	0.0339	-0.713709	0.47541	NA	NA	NA	NA	NA
GTExv8.ALL.Breast_Mammary_Tissue	ENSG00000185684.12	12	132000000	132000000	0.5297	rs11247000	2.98	rs7973039	0.324335	-11.43	0.626	334	334	susie	0.333	8.73e-37	-0.51885	0.60387	NA	NA	NA	NA	NA
GTExv8.ALL.Breast_Mammary_Tissue	ENSG00000185163.9	12	132000000	132000000	0.2251	rs11247000	2.98	rs11246940	0.022122	4.48	0.727	313	47	enet	0.0724	3.24e-08	0.99288	0.32077	NA	NA	NA	NA	NA
GTExv8.ALL.Breast_Mammary_Tissue	ENSG00000184967.6	12	132000000	132000000	0.1574	rs11247000	2.98	rs11246969	0.023195	3.91	0.881	313	4	lasso	0.0477	6.8e-06	1.7534	0.07953	NA	NA	NA	NA	NA
GTExv8.ALL.Breast_Mammary_Tissue	ENSG00000256576.2	12	132000000	132000000	0.504	rs5744822	-3.08	rs10902506	0.270564	-10.42	1.141	325	29	enet	0.322	2.65e-35	-0.269513	0.78753	NA	NA	NA	NA	NA
GTExv8.ALL.Breast_Mammary_Tissue	ENSG00000112787.12	12	132000000	132000000	0.2685	rs5744822	-3.08	rs12308215	0.048708	-5.8	1.275	313	34	enet	0.0989	9.34e-11	-1.31412	0.1888	NA	NA	NA	NA	NA
GTExv8.ALL.Breast_Mammary_Tissue	ENSG00000279700.1	12	133000000	133000000	0.0935	rs5744822	-3.08	rs11208	0.008984	-4.23	2.518	286	6	enet	0.0289	0.000399	-0.650804	0.51517	NA	NA	NA	NA	NA
GTExv8.ALL.Breast_Mammary_Tissue	ENSG00000176915.14	12	133000000	133000000	0.2447	rs5744822	-3.08	rs13254	0.126475	7.12	-1.939	241	5	lasso	0.124	3.14e-13	-1.9604	0.04995	0	0.962	0	0.006	0.032
GTExv8.ALL.Breast_Mammary_Tissue	ENSG00000090615.14	12	133000000	133000000	0.1329	rs5744822	-3.08	rs1043124	0.003122	4.04	-1.777	234	23	enet	0.0415	2.6e-05	0.221182	0.82495	NA	NA	NA	NA	NA
GTExv8.ALL.Breast_Mammary_Tissue	ENSG00000250790.4	12	133000000	133000000	0.0751	rs5744822	-3.08	rs1278607	0.06484	5.23	-2.233	226	1	lasso	0.0601	4.67e-07	-2.233	0.02555	0.115	0.828	0.001	0.005	0.052
GTExv8.ALL.Breast_Mammary_Tissue	ENSG00000196458.10	12	133000000	133000000	0.2772	rs5744822	-3.08	rs11833667	0.133407	7.85	-1.526	203	31	enet	0.158	1.04e-16	-1.39695	0.16243	NA	NA	NA	NA	NA
GTExv8.ALL.Breast_Mammary_Tissue	ENSG00000198393.7	12	133000000	133000000	0.0587	rs5744822	-3.08	rs7953302	0.027184	4.08	-0.017	194	3	lasso	0.0209	0.00229	0.085287	0.93203	NA	NA	NA	NA	NA
GTExv8.ALL.Breast_Mammary_Tissue	ENSG00000198040.10	12	133000000	133000000	0.1696	rs5744822	-3.08	rs9988972	0.007761	-3.82	1.332	188	42	enet	0.0127	0.014	-1.00794	0.31349	NA	NA	NA	NA	NA
GTExv8.ALL.Breast_Mammary_Tissue	ENSG00000256223.5	12	133000000	133000000	0.171	rs5744822	-3.08	rs7314723	0.103974	7.3	0.367	158	19	enet	0.128	1.18e-13	1.06029	0.28901	NA	NA	NA	NA	NA
GTExv8.ALL.Breast_Mammary_Tissue	ENSG00000090612.20	12	133000000	133000000	0.2073	rs7134809	-2.87	rs11147259	0.011743	3.9	2.356	124	17	enet	0.0121	0.0161	2.41439	0.01576	0.912	0.082	0.002	0	0.004
GTExv8.ALL.Breast_Mammary_Tissue	ENSG00000244155.1	13	18700000	18700000	0.3192	rs610741	-3.12	rs2801745	0.203707	9.63	-0.579	222	3	lasso	0.219026	3.63e-23	-0.60904	0.5425	NA	NA	NA	NA	NA
GTExv8.ALL.Breast_Mammary_Tissue	ENSG00000196199.13	13	19600000	19600000	0.1165	rs610741	-3.12	rs9579659	0.043932	5.31	-0.745	291	4	lasso	0.043772	1.6e-05	-1.39613	0.16268	NA	NA	NA	NA	NA
GTExv8.ALL.Breast_Mammary_Tissue	ENSG00000165474.5	13	20200000	20200000	0.2708	rs7987144	-3.08	rs7987144	0.103761	6.94	-3.084	447	447	susie	0.112611	4.24e-12	-2.9033	0.00369	0	0.639	0	0.003	0.358
GTExv8.ALL.Breast_Mammary_Tissue	ENSG00000121742.16	13	20200000	20200000	0.1051	rs7987144	-3.08	rs2314232	-0.001817	3.04	-0.072	447	2	lasso	0.002949	0.142	-0.06561	0.94769	NA	NA	NA	NA	NA
GTExv8.ALL.Breast_Mammary_Tissue	ENSG00000165475.13	13	20500000	20500000	0.2227	rs7987144	-3.08	rs9509271	-0.00132	3.9	-0.375	497	497	susie	0.012907	0.0134	0.06448	0.94859	NA	NA	NA	NA	NA
GTExv8.ALL.Breast_Mammary_Tissue	ENSG00000032742.17	13	20600000	20600000	0.164	rs7987144	-3.08	rs2497475	0.134912	7.38	-0.123	506	506	susie	0.145752	2.08e-15	-0.46126	0.64461	NA	NA	NA	NA	NA
GTExv8.ALL.Breast_Mammary_Tissue	ENSG00000238286.1	13	20600000	20600000	0.3864	rs7987144	-3.08	rs7998361	0.249852	10.05	-0.169	510	16	enet	0.263194	3.48e-28	-0.26972	0.78738	NA	NA	NA	NA	NA
GTExv8.ALL.Breast_Mammary_Tissue	ENSG00000132953.16	13	20900000	20900000	0.0838	rs9580025	2.47	rs7318857	0.049181	5.03	-0.124	453	453	susie	0.048727	5.5e-06	0.01156	0.99078	NA	NA	NA	NA	NA
GTExv8.ALL.Breast_Mammary_Tissue	ENSG00000150459.12	13	21100000	21100000	0.0995	rs11616297	-3.09	rs2148705	0.006327	-3.79	-0.886	415	3	lasso	0.006869	0.0541	1.08988	0.27576	NA	NA	NA	NA	NA
GTExv8.ALL.Breast_Mammary_Tissue	ENSG00000180776.15	13	21500000	21500000	0.1729	rs11616297	-3.09	rs9509741	0.056095	-6.14	-0.267	523	30	enet	0.099858	7.46e-11	-0.32732	0.74343	NA	NA	NA	NA	NA
GTExv8.ALL.Breast_Mammary_Tissue	ENSG00000027001.9	13	23900000	23900000	0.3203	rs1572069	-2.95	rs11617019	0.206127	9.3	0.558	764	764	susie	0.209513	4.03e-22	0.57063	0.56825	NA	NA	NA	NA	NA
GTExv8.ALL.Breast_Mammary_Tissue	ENSG00000205863.10	13	23900000	23900000	0.1712	rs1572069	-2.95	rs11551114	0.072277	-6.07	0.559	751	751	susie	0.081561	4.31e-09	-0.28616	0.77476	NA	NA	NA	NA	NA
GTExv8.ALL.Breast_Mammary_Tissue	ENSG00000240654.6	13	24300000	24300000	0.1953	rs1867767	-2.97	rs9580934	0.119972	-7.01	0.795	727	17	enet	0.140851	6.52e-15	-1.01214	0.31147	NA	NA	NA	NA	NA
GTExv8.ALL.Breast_Mammary_Tissue	ENSG00000205822.10	13	24400000	24400000	0.2151	rs1867767	-2.97	rs4770708	0.131317	-7.61	-1.76	711	711	susie	0.135176	2.43e-14	1.69715	0.08967	NA	NA	NA	NA	NA
GTExv8.ALL.Breast_Mammary_Tissue	ENSG00000102699.5	13	24500000	24500000	0.2099	rs1867767	-2.97	rs4770687	0.057648	5.09	-0.56	658	3	lasso	0.035753	9.05e-05	-0.06454	0.94854	NA	NA	NA	NA	NA
GTExv8.ALL.Breast_Mammary_Tissue	ENSG00000273628.1	13	24900000	24900000	0.1156	rs10507344	3.12	rs11842915	0.058877	6.13	0.955	531	3	lasso	0.085833	1.68e-09	0.7723	0.43994	NA	NA	NA	NA	NA
GTExv8.ALL.Breast_Mammary_Tissue	ENSG00000253771.5	13	25000000	25000000	0.3929	rs10507344	3.12	rs4770755	0.079051	-6.92	-0.201	521	35	enet	0.198356	6.55e-21	1.65873	0.09717	NA	NA	NA	NA	NA
GTExv8.ALL.Breast_Mammary_Tissue	ENSG00000139505.11	13	25300000	25300000	0.2422	rs10507344	3.12	rs3809335	0.147813	7.85	0.107	492	492	susie	0.158427	1.05e-16	0.32107	0.74816	NA	NA	NA	NA	NA
GTExv8.ALL.Breast_Mammary_Tissue	ENSG00000132970.12	13	26600000	26600000	0.0902	rs1887655	3.11	rs9553860	0.050316	5.3	0.185	627	627	susie	0.058801	6.22e-07	0.35786	0.72045	NA	NA	NA	NA	NA
GTExv8.ALL.Breast_Mammary_Tissue	ENSG00000122033.14	13	27500000	27500000	0.2149	rs535534	3.22	rs7988222	0.176926	-8.76	-0.39	560	560	susie	0.18264	3.12e-19	0.3802	0.7038	NA	NA	NA	NA	NA
GTExv8.ALL.Breast_Mammary_Tissue	ENSG00000186184.16	13	27600000	27600000	0.3573	rs535534	3.22	rs880214	0.110293	7.96	0.57	527	16	enet	0.188766	6.98e-20	0.94544	0.34443	NA	NA	NA	NA	NA
GTExv8.ALL.Breast_Mammary_Tissue	ENSG00000183463.5	13	28000000	28000000	0.2796	rs535534	3.22	rs3897927	0.227133	9.54	0.528	500	21	enet	0.240788	1.33e-25	0.33195	0.73993	NA	NA	NA	NA	NA
GTExv8.ALL.Breast_Mammary_Tissue	ENSG00000139508.14	13	28700000	28700000	0.1197	NA	NA	NA	NA	NA	NA	0	0	enet	-0.000535	0.375	NA	NA	NA	NA	NA	NA	NA
GTExv8.ALL.Breast_Mammary_Tissue	ENSG00000236094.1	13	30900000	30900000	0.1375	rs3818415	-2.58	rs3747893	0.082799	5.98	-1.076	571	5	lasso	0.093506	3.07e-10	-0.64729	0.51744	NA	NA	NA	NA	NA
GTExv8.ALL.Breast_Mammary_Tissue	ENSG00000187676.7	13	31200000	31200000	0.0656	rs3818415	-2.58	rs4065552	0.04212	4.95	-0.121	586	586	susie	0.047298	7.49e-06	-0.28445	0.77607	NA	NA	NA	NA	NA
GTExv8.ALL.Breast_Mammary_Tissue	ENSG00000279314.1	13	32000000	32000000	0.2733	rs1576710	2.67	rs799524	0.133176	-7.5	0.336	497	4	lasso	0.134879	2.61e-14	-0.42588	0.6702	NA	NA	NA	NA	NA
GTExv8.ALL.Breast_Mammary_Tissue	ENSG00000139618.14	13	32300000	32300000	0.1509	rs392219	2.78	rs1801406	0.013042	-4.13	0.553	443	443	susie	0.00892	0.0334	-0.16686	0.86748	NA	NA	NA	NA	NA
GTExv8.ALL.Breast_Mammary_Tissue	ENSG00000277151.1	13	32800000	32800000	0.0483	rs576696	-2.93	rs4942892	0.023801	-3.99	-1.468	551	551	susie	0.012661	0.0142	1.71874	0.08566	NA	NA	NA	NA	NA
GTExv8.ALL.Breast_Mammary_Tissue	ENSG00000236581.8	13	33200000	33200000	0.1387	rs576696	-2.93	rs2764623	0.01324	-4.35	0.262	530	18	enet	0.039768	3.81e-05	-1.60066	0.10945	NA	NA	NA	NA	NA
GTExv8.ALL.Breast_Mammary_Tissue	ENSG00000133121.20	13	33400000	33400000	0.1332	rs576696	-2.93	rs9527668	-0.002136	-3.51	-0.177	598	598	susie	0.011601	0.0181	-0.42726	0.66919	NA	NA	NA	NA	NA
GTExv8.ALL.Breast_Mammary_Tissue	ENSG00000180660.7	13	35500000	35500000	0.0693	rs1045696	2.98	rs2066448	0.007732	3.63	-0.988	448	2	lasso	-0.002105	0.68	-1.2308	0.2184	NA	NA	NA	NA	NA
GTExv8.ALL.Breast_Mammary_Tissue	ENSG00000236036.1	13	35700000	35700000	0.2284	rs1045696	2.98	rs275956	0.084459	-6.03	-0.324	535	22	enet	0.103193	3.53e-11	0.43409	0.66422	NA	NA	NA	NA	NA
GTExv8.ALL.Breast_Mammary_Tissue	ENSG00000120669.15	13	36200000	36200000	0.3062	rs1996437	-3.15	rs748985	0.273298	10.64	0.61	539	539	susie	0.276526	9.3e-30	0.5325	0.59438	NA	NA	NA	NA	NA
GTExv8.ALL.Breast_Mammary_Tissue	ENSG00000242715.7	13	36300000	36300000	0.1717	rs1996437	-3.15	rs4272901	0.104698	-6.89	0.502	528	528	susie	0.10272	3.93e-11	-0.38438	0.7007	NA	NA	NA	NA	NA
GTExv8.ALL.Breast_Mammary_Tissue	ENSG00000133101.9	13	36400000	36400000	0.0934	rs1996437	-3.15	rs13378906	0.037581	5.12	-0.513	488	5	lasso	0.036535	7.65e-05	-0.83614	0.40307	NA	NA	NA	NA	NA
GTExv8.ALL.Breast_Mammary_Tissue	ENSG00000120697.8	13	37000000	37000000	0.0707	rs1996437	-3.15	rs9576151	0.018706	-4.37	-1	526	526	susie	0.028319	0.000453	0.85394	0.39314	NA	NA	NA	NA	NA
GTExv8.ALL.Breast_Mammary_Tissue	ENSG00000102710.19	13	37100000	37100000	0.0644	rs9547650	-2.91	rs6563508	0.044847	-4.78	-0.385	535	535	susie	0.042904	1.93e-05	0.3149	0.75283	NA	NA	NA	NA	NA
GTExv8.ALL.Breast_Mammary_Tissue	ENSG00000183722.7	13	39600000	39600000	0.1697	rs4941948	-2.82	rs9315664	0.067602	-5.38	0.405	519	6	lasso	0.071669	3.78e-08	-0.15683	0.87538	NA	NA	NA	NA	NA
GTExv8.ALL.Breast_Mammary_Tissue	ENSG00000133103.16	13	39700000	39700000	0.2087	rs4941948	-2.82	rs4254189	0.166382	-8.55	-0.307	527	11	enet	0.179275	7.08e-19	0.2079	0.83531	NA	NA	NA	NA	NA
GTExv8.ALL.Breast_Mammary_Tissue	ENSG00000176268.5	13	40900000	40900000	0.2043	rs490763	-3.37	rs9525435	0.02838	5.36	0.181	350	350	susie	0.071322	4.07e-08	-0.21068	0.83314	NA	NA	NA	NA	NA
GTExv8.ALL.Breast_Mammary_Tissue	ENSG00000239827.8	13	40900000	40900000	0.0788	rs490763	-3.37	rs9532670	0.026437	4.51	0.558	328	328	susie	0.034862	0.00011	0.51587	0.60594	NA	NA	NA	NA	NA
GTExv8.ALL.Breast_Mammary_Tissue	ENSG00000120688.8	13	41100000	41100000	0.1359	rs490763	-3.37	rs17532490	0.010334	4.36	1.033	305	19	enet	0.037817	5.8e-05	0.01584	0.98736	NA	NA	NA	NA	NA
GTExv8.ALL.Breast_Mammary_Tissue	ENSG00000102760.12	13	41500000	41500000	0.2491	rs490763	-3.37	rs4942068	0.156898	7.99	1.791	344	4	lasso	0.14634	1.81e-15	1.77405	0.07605	NA	NA	NA	NA	NA
GTExv8.ALL.Breast_Mammary_Tissue	ENSG00000023516.8	13	42300000	42300000	0.1124	rs1407982	2.77	rs2122242	0.053313	-5.33	0.2694	515	515	susie	0.05279	2.29e-06	-0.25689	0.79726	NA	NA	NA	NA	NA
GTExv8.ALL.Breast_Mammary_Tissue	ENSG00000133106.14	13	43000000	43000000	0.1101	rs2281812	-2.93	rs12429891	0.020227	-3.95	0.179	591	591	susie	0.019955	0.00281	-1.12809	0.25928	NA	NA	NA	NA	NA
GTExv8.ALL.Breast_Mammary_Tissue	ENSG00000120675.5	13	43000000	43000000	0.6499	rs2281812	-2.93	rs17553284	0.499804	-14.19	0.121	602	9	lasso	0.507135	1e-62	-0.07722	0.93845	NA	NA	NA	NA	NA
GTExv8.ALL.Breast_Mammary_Tissue	ENSG00000120658.13	13	43800000	43800000	0.0978	rs1530489	-3.09	rs1337201	-0.000486	-3.37	1.743	528	528	susie	0.037115	6.75e-05	-0.95171	0.34124	NA	NA	NA	NA	NA
GTExv8.ALL.Breast_Mammary_Tissue	ENSG00000151773.12	13	43900000	43900000	0.4701	rs1530489	-3.09	rs6561150	0.336008	12.05	0.896	529	10	lasso	0.427151	8.01e-50	0.71718	0.47326	NA	NA	NA	NA	NA
GTExv8.ALL.Breast_Mammary_Tissue	ENSG00000179630.10	13	43900000	43900000	0.1817	rs1530489	-3.09	rs11617551	0.113351	-7.01	0.999	529	5	lasso	0.118069	1.23e-12	-1.50465	0.13241	NA	NA	NA	NA	NA
GTExv8.ALL.Breast_Mammary_Tissue	ENSG00000227258.5	13	44100000	44100000	0.5038	rs1530489	-3.09	rs9567377	0.23768	9.73	1.316	486	486	susie	0.230209	2.07e-24	1.226	0.2202	NA	NA	NA	NA	NA
GTExv8.ALL.Breast_Mammary_Tissue	ENSG00000237361.2	13	44400000	44400000	0.1096	rs1530489	-3.09	rs1571936	0.065464	-6.42	-2.145	448	8	enet	0.084852	2.09e-09	1.6001	0.10958	NA	NA	NA	NA	NA
GTExv8.ALL.Breast_Mammary_Tissue	ENSG00000102804.14	13	44600000	44600000	0.0917	rs9567448	-2.72	rs9590809	0.080233	5.77	-0.001	430	430	susie	0.079284	7.12e-09	-0.02152	0.98283	NA	NA	NA	NA	NA
GTExv8.ALL.Breast_Mammary_Tissue	ENSG00000170919.15	13	45300000	45300000	0.5211	rs1475201	2.59	rs7323468	0.028161	6.27	0.5634	429	57	enet	0.078348	8.74e-09	0.29462	0.76829	NA	NA	NA	NA	NA
GTExv8.ALL.Breast_Mammary_Tissue	ENSG00000174032.16	13	45400000	45400000	0.1436	rs7318876	2.47	rs4942407	0.060372	5.85	0.176	444	4	lasso	0.063271	2.36e-07	0.31731	0.75101	NA	NA	NA	NA	NA
GTExv8.ALL.Breast_Mammary_Tissue	ENSG00000235903.7	13	46100000	46100000	0.2656	rs1325321	2.79	rs17600984	0.136991	7.44	-0.274	516	52	enet	0.161321	5.29e-17	-0.20471	0.8378	NA	NA	NA	NA	NA
GTExv8.ALL.Breast_Mammary_Tissue	ENSG00000136141.14	13	46600000	46600000	0.0985	rs17282089	2.83	rs7317158	0.023447	4.51	-0.831	560	560	susie	0.04405	1.51e-05	-0.41505	0.6781	NA	NA	NA	NA	NA
GTExv8.ALL.Breast_Mammary_Tissue	ENSG00000102468.10	13	46900000	46900000	0.0917	rs17282089	2.83	rs7322745	0.006806	3.62	1.369	519	519	susie	0.012862	0.0136	0.42146	0.67342	NA	NA	NA	NA	NA
GTExv8.ALL.Breast_Mammary_Tissue	ENSG00000260388.2	13	47900000	47900000	0.1303	rs7322390	2.41	rs7991892	0.072026	-5.57	-0.318	373	373	susie	0.064106	1.96e-07	0.32426	0.74574	NA	NA	NA	NA	NA
GTExv8.ALL.Breast_Mammary_Tissue	ENSG00000136143.14	13	48000000	48000000	0.0922	rs7322390	2.33	rs9567986	0.025333	4.22	-0.756	358	358	susie	0.029345	0.000362	-1.21142	0.22574	NA	NA	NA	NA	NA
GTExv8.ALL.Breast_Mammary_Tissue	ENSG00000227848.1	13	48000000	48000000	0.1266	rs7322390	2.33	rs9591118	0.06861	5.62	-0.329	358	358	susie	0.077095	1.15e-08	-0.38178	0.70263	NA	NA	NA	NA	NA
GTExv8.ALL.Breast_Mammary_Tissue	ENSG00000276968.1	13	48000000	48000000	0.2085	rs7322390	2.32	rs7991892	0.173543	8.4	-0.318	350	8	enet	0.169093	8.26e-18	-0.66178	0.50811	NA	NA	NA	NA	NA
GTExv8.ALL.Breast_Mammary_Tissue	ENSG00000136146.14	13	48100000	48100000	0.0729	rs7322390	2.68	rs2094196	-0.001215	3.36	-0.998	343	20	enet	-0.001606	0.545	-0.61452	0.53887	NA	NA	NA	NA	NA
GTExv8.ALL.Breast_Mammary_Tissue	ENSG00000231473.2	13	48300000	48300000	0.101	rs12873870	-2.07	rs9332025	-0.002132	3.41	-0.4508	349	349	susie	0.000474	0.277	-0.74278	0.45762	NA	NA	NA	NA	NA
GTExv8.ALL.Breast_Mammary_Tissue	ENSG00000277684.1	13	48300000	48300000	0.0637	rs12873870	-2.07	rs198584	0.036634	4.52	0.616	341	341	susie	0.029716	0.000334	0.43421	0.66414	NA	NA	NA	NA	NA
GTExv8.ALL.Breast_Mammary_Tissue	ENSG00000275202.1	13	49000000	49000000	0.2437	rs623135	-2.72	rs6561490	0.18367	-9.18	0.151	400	400	susie	0.189118	6.4e-20	-0.23941	0.81079	NA	NA	NA	NA	NA
GTExv8.ALL.Breast_Mammary_Tissue	ENSG00000136144.11	13	49600000	49600000	0.2108	rs9562933	-2.43	rs12431331	0.151358	-7.96	1.427	383	383	susie	0.156227	1.77e-16	-1.38855	0.16497	NA	NA	NA	NA	NA
GTExv8.ALL.Breast_Mammary_Tissue	ENSG00000123179.13	13	49700000	49700000	0.4971	rs9562933	-2.43	rs7982132	0.243082	-9.88	0.291	398	398	susie	0.322205	2.27e-35	0.38525	0.70005	NA	NA	NA	NA	NA
GTExv8.ALL.Breast_Mammary_Tissue	ENSG00000123178.14	13	49900000	49900000	0.1174	rs9562933	-2.43	rs12853861	0.031132	4.76	-0.472	406	406	susie	0.040578	3.2e-05	-0.72492	0.4685	NA	NA	NA	NA	NA
GTExv8.ALL.Breast_Mammary_Tissue	ENSG00000204977.9	13	50000000	50000000	0.1632	rs9562933	-2.43	rs12583615	0.091228	7.32	-0.134	407	15	enet	0.090513	5.97e-10	-0.00962	0.99232	NA	NA	NA	NA	NA
GTExv8.ALL.Breast_Mammary_Tissue	ENSG00000136104.19	13	50900000	50900000	0.5229	rs9563014	3.33	rs9535526	0.115655	-8.28	-0.331	532	116	enet	0.223104	1.28e-23	-0.51781	0.60459	NA	NA	NA	NA	NA
GTExv8.ALL.Breast_Mammary_Tissue	ENSG00000233672.6	13	50900000	50900000	0.413	rs9563014	3.33	rs2441	0.281944	-10.62	-0.383	532	532	susie	0.283418	1.39e-30	0.42396	0.67159	NA	NA	NA	NA	NA
GTExv8.ALL.Breast_Mammary_Tissue	ENSG00000123201.14	13	51100000	51100000	0.2153	rs9563014	3.33	rs6561611	0.02938	5.69	1.465	494	37	enet	0.066748	1.11e-07	1.69218	0.09061	NA	NA	NA	NA	NA
GTExv8.ALL.Breast_Mammary_Tissue	ENSG00000226792.7	13	51200000	51200000	0.6199	rs9563014	3.33	rs12863194	0.218203	-10.05	-0.035	461	63	enet	0.337671	2.35e-37	-0.08783	0.93001	NA	NA	NA	NA	NA
GTExv8.ALL.Breast_Mammary_Tissue	ENSG00000139668.8	13	51600000	51600000	0.1214	rs4942982	2.19	rs9568642	0.020772	-4.98	-0.161	466	21	enet	0.030495	0.000282	-0.41997	0.67451	NA	NA	NA	NA	NA
GTExv8.ALL.Breast_Mammary_Tissue	ENSG00000123191.14	13	52000000	52000000	0.4247	rs12430506	-1.74	rs3742290	0.303767	-10.97	-0.247	352	5	lasso	0.31679	1.1e-34	0.32813	0.74282	NA	NA	NA	NA	NA
GTExv8.ALL.Breast_Mammary_Tissue	ENSG00000253710.2	13	52000000	52000000	0.1924	rs12430506	-1.74	rs9535832	0.155442	7.93	-0.39	352	352	susie	0.150364	7.05e-16	-0.40339	0.68666	NA	NA	NA	NA	NA
GTExv8.ALL.Breast_Mammary_Tissue	ENSG00000197168.11	13	52100000	52100000	0.3161	rs7334118	1.36	rs9535875	0.196726	-9.46	0.572	329	24	enet	0.214306	1.2e-22	-0.55763	0.5771	NA	NA	NA	NA	NA
GTExv8.ALL.Breast_Mammary_Tissue	ENSG00000136098.16	13	52200000	52200000	0.2343	rs7334118	1.36	rs2296348	0.165759	-8.56	0.302	337	4	lasso	0.165933	1.76e-17	-0.21745	0.82786	NA	NA	NA	NA	NA
GTExv8.ALL.Breast_Mammary_Tissue	ENSG00000272281.6	13	52300000	52300000	0.181	rs874778	2.1	rs7325826	0.032405	5.59	0.638	363	34	enet	0.068488	7.56e-08	0.14521	0.88454	NA	NA	NA	NA	NA
GTExv8.ALL.Breast_Mammary_Tissue	ENSG00000136100.12	13	52500000	52500000	0.1562	rs1274576	2.62	rs12430144	0.050048	-4.96	0.117	361	10	lasso	0.040889	2.99e-05	-0.0098	0.99218	NA	NA	NA	NA	NA
GTExv8.ALL.Breast_Mammary_Tissue	ENSG00000278238.1	13	52500000	52500000	0.0867	rs1274576	2.62	rs7333451	0.006878	4.21	-0.122	357	357	susie	0.040696	3.11e-05	-0.20342	0.83881	NA	NA	NA	NA	NA
GTExv8.ALL.Breast_Mammary_Tissue	ENSG00000136108.14	13	52500000	52500000	0.4585	rs1274576	2.62	rs9568732	0.404138	12.76	-0.409	357	29	enet	0.408848	4.01e-47	-0.46737	0.64024	NA	NA	NA	NA	NA
GTExv8.ALL.Breast_Mammary_Tissue	ENSG00000250299.5	13	52600000	52600000	0.0981	rs1936387	2.77	rs2575960	0.091407	-6.65	-0.144	412	412	susie	0.089583	7.34e-10	0.06627	0.94716	NA	NA	NA	NA	NA
GTExv8.ALL.Breast_Mammary_Tissue	ENSG00000139675.11	13	52600000	52600000	0.1304	rs1936387	2.77	rs1057478	0.100111	-6.48	0.298	402	5	lasso	0.099257	8.53e-11	-0.01248	0.99005	NA	NA	NA	NA	NA
GTExv8.ALL.Breast_Mammary_Tissue	ENSG00000083544.13	13	60400000	60400000	0.0644	rs17058296	2.75	rs9528128	0.02593	4.55	-0.304	457	457	susie	0.039631	3.92e-05	-0.15232	0.87894	NA	NA	NA	NA	NA
GTExv8.ALL.Breast_Mammary_Tissue	ENSG00000204899.5	13	72700000	72700000	0.1347	rs565543	2.53	rs1465895	0.010306	4.06	1.671	508	40	enet	0.013536	0.0117	1.22818	0.21938	NA	NA	NA	NA	NA
GTExv8.ALL.Breast_Mammary_Tissue	ENSG00000083535.15	13	72800000	72800000	0.0982	rs1832662	2.7	rs2325483	0.02131	-4.68	1.895	511	511	susie	0.027699	0.000518	-1.66412	0.09609	NA	NA	NA	NA	NA
GTExv8.ALL.Breast_Mammary_Tissue	ENSG00000136111.12	13	75500000	75500000	0.1169	rs7329254	-2.93	rs724543	0.076167	5.84	-0.124	527	527	susie	0.067582	9.21e-08	-0.32056	0.74854	NA	NA	NA	NA	NA
GTExv8.ALL.Breast_Mammary_Tissue	ENSG00000118939.17	13	75500000	75500000	0.1478	rs9573510	-2.8	rs9543986	0.009963	3.94	1.034	551	4	lasso	0.02636	0.000693	-0.3238	0.74609	NA	NA	NA	NA	NA
GTExv8.ALL.Breast_Mammary_Tissue	ENSG00000228444.2	13	75600000	75600000	0.205	rs9573510	-2.8	rs7982613	0.043905	4.62	1.136	556	3	lasso	0.023703	0.00124	1.07308	0.28324	NA	NA	NA	NA	NA
GTExv8.ALL.Breast_Mammary_Tissue	ENSG00000261105.5	13	75600000	75600000	0.449	rs9573510	-2.8	rs9593109	0.36045	11.96	-0.283	558	8	enet	0.360783	2.08e-40	-0.26582	0.79038	NA	NA	NA	NA	NA
GTExv8.ALL.Breast_Mammary_Tissue	ENSG00000178734.5	13	75900000	75900000	0.1925	rs7329254	-2.7	rs9600567	0.10198	6.62	1.016	581	581	susie	0.101408	5.27e-11	0.80336	0.42177	NA	NA	NA	NA	NA
GTExv8.ALL.Breast_Mammary_Tissue	ENSG00000227354.6	13	79400000	79400000	0.6157	rs9601157	-3.22	rs1155848	0.506824	14.17	1.082	395	4	lasso	0.510631	2.45e-63	1.12466	0.26073	NA	NA	NA	NA	NA
GTExv8.ALL.Breast_Mammary_Tissue	ENSG00000229246.1	13	81000000	81000000	0.2621	rs9574854	2.97	rs9601530	0.061449	-5.96	-0.516	434	434	susie	0.083836	2.61e-09	0.39193	0.69511	NA	NA	NA	NA	NA
GTExv8.ALL.Breast_Mammary_Tissue	ENSG00000152749.7	13	94600000	94600000	0.3332	rs942913	2.82	rs7997035	0.238696	-10.01	0.797	638	5	lasso	0.245301	4.06e-26	-1.04681	0.29519	NA	NA	NA	NA	NA
GTExv8.ALL.Breast_Mammary_Tissue	ENSG00000134873.9	13	95400000	95400000	0.1602	rs1729775	-2.5	rs927788	0.053072	5.8	-0.471	661	661	susie	0.062813	2.6e-07	-0.54142	0.58822	NA	NA	NA	NA	NA
GTExv8.ALL.Breast_Mammary_Tissue	ENSG00000247400.3	13	95700000	95700000	0.1167	rs16950968	-2.43	rs2389530	0.053505	5.25	-0.235	505	3	lasso	0.070657	4.71e-08	-0.19074	0.84873	NA	NA	NA	NA	NA
GTExv8.ALL.Breast_Mammary_Tissue	ENSG00000102580.14	13	95700000	95700000	0.0791	rs16950968	-2.43	rs9561936	0.068313	-5.88	0.17	505	505	susie	0.068559	7.45e-08	-0.14393	0.88555	NA	NA	NA	NA	NA
GTExv8.ALL.Breast_Mammary_Tissue	ENSG00000102595.19	13	96100000	96100000	0.1977	rs7337702	2.09	rs9525085	0.102448	7.62	0.37	323	12	enet	0.171633	4.49e-18	-0.17781	0.85887	NA	NA	NA	NA	NA
GTExv8.ALL.Breast_Mammary_Tissue	ENSG00000185352.8	13	96100000	96100000	0.0497	rs7337702	2.09	rs7334552	-0.00217	-4.03	-0.182	312	312	susie	0.004033	0.108	0.0306	0.97559	NA	NA	NA	NA	NA
GTExv8.ALL.Breast_Mammary_Tissue	ENSG00000165621.8	13	97000000	97000000	0.2395	rs9516761	-2.92	rs9513199	0.160155	-8.84	1.431	350	21	enet	0.207156	7.29e-22	-0.4264	0.66982	NA	NA	NA	NA	NA
GTExv8.ALL.Breast_Mammary_Tissue	ENSG00000125249.6	13	97400000	97400000	0.067	rs9300398	2.72	rs9584573	0.003042	-3.77	0.059	402	19	enet	0.029949	0.000318	0.09148	0.92711	NA	NA	NA	NA	NA
GTExv8.ALL.Breast_Mammary_Tissue	ENSG00000276704.1	13	97400000	97400000	0.0893	rs9300398	2.72	rs9582131	0.032039	4.58	-0.1948	403	7	lasso	0.019074	0.00341	-0.19354	0.84654	NA	NA	NA	NA	NA
GTExv8.ALL.Breast_Mammary_Tissue	ENSG00000102572.14	13	98600000	98600000	0.1149	rs7333699	2.72	rs3742137	0.034684	4.56	1.098	668	668	susie	0.020715	0.00238	0.99769	0.31843	NA	NA	NA	NA	NA
GTExv8.ALL.Breast_Mammary_Tissue	ENSG00000260992.1	13	99100000	99100000	0.2559	rs7991995	-2.87	rs7997352	0.159836	8.09	0.19	545	41	enet	0.172728	3.45e-18	0.20649	0.83641	NA	NA	NA	NA	NA
GTExv8.ALL.Breast_Mammary_Tissue	ENSG00000125246.15	13	99600000	99600000	0.1467	rs9585260	-2.31	rs1107450	0.05245	-4.9	1.918	482	36	enet	0.049221	4.94e-06	-1.37635	0.16871	NA	NA	NA	NA	NA
GTExv8.ALL.Breast_Mammary_Tissue	ENSG00000224356.5	13	101000000	101000000	0.1861	rs2002363	2.54	rs837325	0.002241	-3.72	-1.281	506	29	enet	0.061555	3.42e-07	0.40956	0.68213	NA	NA	NA	NA	NA
GTExv8.ALL.Breast_Mammary_Tissue	ENSG00000134864.10	13	101000000	101000000	0.2906	rs2002363	2.54	rs9557460	0.099814	7.36	-0.0524	509	34	enet	0.117919	1.27e-12	-0.28385	0.77653	NA	NA	NA	NA	NA
GTExv8.ALL.Breast_Mammary_Tissue	ENSG00000237082.1	13	101000000	101000000	0.0778	rs9513853	-3.09	rs1283217	0.024653	-4.07	-0.155	532	532	susie	0.026953	0.000609	-0.08719	0.93052	NA	NA	NA	NA	NA
GTExv8.ALL.Breast_Mammary_Tissue	ENSG00000125247.15	13	101000000	101000000	0.3169	rs9513853	-3.09	rs1283196	0.175326	9.02	-1.117	556	13	enet	0.220166	2.72e-23	-0.66162	0.50822	NA	NA	NA	NA	NA
GTExv8.ALL.Breast_Mammary_Tissue	ENSG00000134897.13	13	103000000	103000000	0.2675	rs9557951	-3.16	rs2296147	0.170445	-8.49	-0.472	688	11	enet	0.186151	1.33e-19	0.69435	0.48746	NA	NA	NA	NA	NA
GTExv8.ALL.Breast_Mammary_Tissue	ENSG00000250878.3	13	103000000	103000000	0.2058	rs9557951	-3.16	rs873601	0.096526	-6.49	0.273	709	709	susie	0.094785	2.31e-10	-0.28825	0.77315	NA	NA	NA	NA	NA
GTExv8.ALL.Breast_Mammary_Tissue	ENSG00000134884.13	13	107000000	107000000	0.1118	rs1322743	3.35	rs9583095	0.060889	-5.18	-1.855	492	492	susie	0.050434	3.8e-06	1.96858	0.049	0.111	0.842	0.001	0.008	0.038
GTExv8.ALL.Breast_Mammary_Tissue	ENSG00000277863.1	13	107000000	107000000	0.2715	rs9520113	-2.51	rs16969412	0.156693	-8.78	1.345	536	10	lasso	0.228117	3.55e-24	-0.98137	0.32641	NA	NA	NA	NA	NA
GTExv8.ALL.Breast_Mammary_Tissue	ENSG00000174405.13	13	108000000	108000000	0.2677	rs1408906	2.89	rs16972098	0.084695	-6.41	-0.341	596	10	lasso	0.110863	6.29e-12	-0.03413	0.97278	NA	NA	NA	NA	NA
GTExv8.ALL.Breast_Mammary_Tissue	ENSG00000275830.1	13	110000000	110000000	0.1282	rs9588093	-3.34	rs1029204	0.047507	5.26	0.218	727	35	enet	0.0609	3.94e-07	-0.36819	0.71274	NA	NA	NA	NA	NA
GTExv8.ALL.Breast_Mammary_Tissue	ENSG00000279237.1	13	110000000	110000000	0.1105	rs9588093	-3.34	rs3783106	0.000192	3.69	0.525	684	684	susie	0.01187	0.017	-0.11136	0.91133	NA	NA	NA	NA	NA
GTExv8.ALL.Breast_Mammary_Tissue	ENSG00000134905.16	13	111000000	111000000	0.3965	rs2391898	-2.5	rs9555724	0.276913	-10.6	1.067	677	27	enet	0.311175	5.55e-34	-0.89343	0.37163	NA	NA	NA	NA	NA
GTExv8.ALL.Breast_Mammary_Tissue	ENSG00000277767.1	13	111000000	111000000	0.3902	rs512610	-2.5	rs9521988	0.207691	-9.1	-0.304	641	7	lasso	0.232447	1.16e-24	0.45926	0.64605	NA	NA	NA	NA	NA
GTExv8.ALL.Breast_Mammary_Tissue	ENSG00000102606.17	13	111000000	111000000	0.2823	rs1163632	3.3	rs3825461	0.207562	9.11	-0.657	584	584	susie	0.210542	3.11e-22	-0.75453	0.45053	NA	NA	NA	NA	NA
GTExv8.ALL.Breast_Mammary_Tissue	ENSG00000274922.1	13	113000000	113000000	0.1368	rs7339052	2.7	rs2274774	0.118414	-7	1.039	507	507	susie	0.111716	5.19e-12	-1.11499	0.26486	NA	NA	NA	NA	NA
GTExv8.ALL.Breast_Mammary_Tissue	ENSG00000126217.20	13	113000000	113000000	0.2439	rs7339052	2.7	rs527264	0.143348	-7.67	0.214	449	449	susie	0.141307	5.87e-15	0.06248	0.95018	NA	NA	NA	NA	NA
GTExv8.ALL.Breast_Mammary_Tissue	ENSG00000267868.1	13	113000000	113000000	0.1011	rs9577550	2.78	rs7983602	0.029826	4.41	-0.104	446	446	susie	0.016158	0.00649	0.38348	0.70136	NA	NA	NA	NA	NA
GTExv8.ALL.Breast_Mammary_Tissue	ENSG00000235280.2	13	113000000	113000000	0.1765	rs9577550	2.78	rs1317506	0.102666	6.62	1.025	446	446	susie	0.097022	1.4e-10	1.00986	0.31256	NA	NA	NA	NA	NA
GTExv8.ALL.Breast_Mammary_Tissue	ENSG00000057593.13	13	113000000	113000000	0.1326	rs9577550	2.78	rs776905	0.021932	-5.25	0.996	447	7	enet	0.076527	1.3e-08	-1.32016	0.18678	NA	NA	NA	NA	NA
GTExv8.ALL.Breast_Mammary_Tissue	ENSG00000126218.11	13	113000000	113000000	0.1348	rs9577550	2.78	rs488703	0.073369	5.91	0.973	442	442	susie	0.081767	4.12e-09	0.62689	0.53073	NA	NA	NA	NA	NA
GTExv8.ALL.Breast_Mammary_Tissue	ENSG00000230371.1	13	113000000	113000000	0.116	rs9577550	2.78	rs2163996	-0.002377	3.42	2.316	442	442	susie	0.015909	0.00686	0.31215	0.75492	NA	NA	NA	NA	NA
GTExv8.ALL.Breast_Mammary_Tissue	ENSG00000126231.13	13	113000000	113000000	0.1931	rs9577550	2.78	rs4907593	0.131623	-7.38	1.323	435	2	lasso	0.127594	1.4e-13	-1.30586	0.1916	NA	NA	NA	NA	NA
GTExv8.ALL.Breast_Mammary_Tissue	ENSG00000139835.13	13	113000000	113000000	0.0904	rs9577550	2.78	rs4907617	0.083537	-6.3	-0.465	417	417	susie	0.091617	4.67e-10	0.42402	0.67155	NA	NA	NA	NA	NA
GTExv8.ALL.Breast_Mammary_Tissue	ENSG00000276248.1	13	114000000	114000000	0.1306	rs9577550	2.78	rs2261120	0.02769	-5.16	0.696	379	379	susie	0.053392	2.01e-06	-0.58646	0.55757	NA	NA	NA	NA	NA
GTExv8.ALL.Breast_Mammary_Tissue	ENSG00000233695.2	13	114000000	114000000	0.3359	rs11616761	-3.02	rs11843762	0.115559	7.12	-0.107	393	15	enet	0.159878	7.45e-17	-0.3209	0.74829	NA	NA	NA	NA	NA
GTExv8.ALL.Breast_Mammary_Tissue	ENSG00000260910.1	13	114000000	114000000	0.1499	rs11616761	-3.02	rs7999630	0.047199	4.48	-0.894	354	29	enet	0.048838	5.37e-06	-1.21009	0.22624	NA	NA	NA	NA	NA
GTExv8.ALL.Breast_Mammary_Tissue	ENSG00000185989.10	13	114000000	114000000	0.1028	rs11616761	-3.02	rs7988799	0.007597	-4.02	-0.65	251	251	susie	0.014333	0.00976	0.4709	0.63771	NA	NA	NA	NA	NA
GTExv8.ALL.Breast_Mammary_Tissue	ENSG00000130177.14	13	114000000	114000000	0.3899	rs11616761	-3.02	rs9590405	0.378327	12.66	-2.067	235	235	susie	0.393256	6.91e-45	-1.935	0.05299	NA	NA	NA	NA	NA
GTExv8.ALL.Breast_Mammary_Tissue	ENSG00000169062.14	13	114000000	114000000	0.4029	rs11616761	-3.02	rs7320104	0.246584	10.08	-1.94	218	218	susie	0.370401	1.04e-41	-2.33676	0.01945	0	0.966	0	0.002	0.032
GTExv8.ALL.Breast_Mammary_Tissue	ENSG00000260615.1	13	114000000	114000000	0.098	rs11616761	-3.02	rs3993426	0.057355	-5.27	-2.153	183	15	enet	0.049454	4.7e-06	3.22109	0.00128	0.092	0.86	0	0.002	0.047
GTExv8.ALL.Breast_Mammary_Tissue	ENSG00000136319.11	14	20300000	20300000	0.1141	rs8011671	-2.58	rs4981948	-0.001218	-4.28	1.478	610	13	enet	0.004765	0.0899	-1.35048	0.17686	NA	NA	NA	NA	NA
GTExv8.ALL.Breast_Mammary_Tissue	ENSG00000222489.1	14	20300000	20300000	0.1625	rs10872856	-2.59	rs2297616	0.080115	-5.88	-0.694	615	615	susie	0.061912	3.16e-07	1.51687	0.1293	NA	NA	NA	NA	NA
GTExv8.ALL.Breast_Mammary_Tissue	ENSG00000100814.17	14	20300000	20300000	0.1606	rs10872856	-2.59	rs7160770	0.043979	-4.86	1.162	616	616	susie	0.053309	2.04e-06	-1.15236	0.24917	NA	NA	NA	NA	NA
GTExv8.ALL.Breast_Mammary_Tissue	ENSG00000129484.13	14	20300000	20300000	0.203	rs10872856	-2.59	rs3093939	0.123367	7.16	-0.205	623	623	susie	0.122414	4.57e-13	-0.3461	0.72927	NA	NA	NA	NA	NA
GTExv8.ALL.Breast_Mammary_Tissue	ENSG00000185271.7	14	20400000	20400000	0.2551	rs10872856	-2.59	rs1878705	0.039806	5.3	0.251	652	6	lasso	0.059837	4.96e-07	0.40649	0.68438	NA	NA	NA	NA	NA
GTExv8.ALL.Breast_Mammary_Tissue	ENSG00000258515.1	14	20500000	20500000	0.246	rs10872856	-2.59	rs1760944	0.151571	-8.21	0.365	654	5	enet	0.161307	5.31e-17	-0.26131	0.79385	NA	NA	NA	NA	NA
GTExv8.ALL.Breast_Mammary_Tissue	ENSG00000092094.10	14	20500000	20500000	0.3077	rs10872856	-2.59	rs999692	0.159885	8.15	0.011	656	656	susie	0.155446	2.13e-16	-0.00491	0.99608	NA	NA	NA	NA	NA
GTExv8.ALL.Breast_Mammary_Tissue	ENSG00000198805.11	14	20500000	20500000	0.3612	rs10872856	-2.59	rs1713459	0.214746	-9.33	-0.586	658	16	enet	0.213647	1.42e-22	0.55338	0.58	NA	NA	NA	NA	NA
GTExv8.ALL.Breast_Mammary_Tissue	ENSG00000092200.12	14	21300000	21300000	0.0859	rs1041856	2.61	rs4982440	0.011203	-3.98	-0.57	488	19	enet	0.018673	0.00372	0.26008	0.7948	NA	NA	NA	NA	NA
GTExv8.ALL.Breast_Mammary_Tissue	ENSG00000092203.13	14	21500000	21500000	0.2288	rs2075481	2.81	rs6571850	0.16349	-8.14	0.072	562	562	susie	0.167853	1.11e-17	0.16101	0.87208	NA	NA	NA	NA	NA
GTExv8.ALL.Breast_Mammary_Tissue	ENSG00000129562.10	14	22600000	22600000	0.1894	rs3811182	-3.31	rs1051189	0.078197	5.86	0.901	657	657	susie	0.074555	2.01e-08	0.93964	0.3474	NA	NA	NA	NA	NA
GTExv8.ALL.Breast_Mammary_Tissue	ENSG00000100461.17	14	22900000	22900000	0.1889	rs3811182	-3.31	rs2295680	0.116655	-6.92	-0.724	571	12	enet	0.117533	1.39e-12	0.92155	0.35676	NA	NA	NA	NA	NA
GTExv8.ALL.Breast_Mammary_Tissue	ENSG00000092036.18	14	23000000	23000000	0.4739	rs2069540	3.38	rs2145542	0.420226	12.94	-0.771	566	566	susie	0.477106	1.18e-57	-0.71327	0.47568	NA	NA	NA	NA	NA
GTExv8.ALL.Breast_Mammary_Tissue	ENSG00000279656.1	14	23000000	23000000	0.649	rs2069540	3.38	rs8013143	0.425995	-13.02	0.19	530	530	susie	0.508744	5.25e-63	-0.29165	0.77055	NA	NA	NA	NA	NA
GTExv8.ALL.Breast_Mammary_Tissue	ENSG00000258727.1	14	23600000	23600000	0.1517	rs2069540	3.38	rs12886523	0.063006	5.34	-0.532	426	426	susie	0.06006	4.73e-07	-0.50018	0.61695	NA	NA	NA	NA	NA
GTExv8.ALL.Breast_Mammary_Tissue	ENSG00000100867.14	14	23600000	23600000	0.1386	rs222605	-3.5	rs1015730	-0.000223	3.75	-2.042	411	411	susie	0.003941	0.11	-2.41464	0.01575	0.886	0.099	0.012	0.001	0.003
GTExv8.ALL.Breast_Mammary_Tissue	ENSG00000187630.15	14	24000000	24000000	0.2671	rs3742499	-3.12	rs10483284	0.027065	-5.01	0.226	476	14	enet	0.073858	2.34e-08	-0.28038	0.77918	NA	NA	NA	NA	NA
GTExv8.ALL.Breast_Mammary_Tissue	ENSG00000215256.3	14	24000000	24000000	0.3292	rs3742499	-3.12	rs10483284	0.07141	-6.27	0.333	488	6	lasso	0.076371	1.35e-08	0.06674	0.94679	NA	NA	NA	NA	NA
GTExv8.ALL.Breast_Mammary_Tissue	ENSG00000129535.12	14	24100000	24100000	0.1138	rs3742499	-3.12	rs1885108	0.005013	-3.59	-0.749	484	484	susie	0.016058	0.00664	1.42577	0.15394	NA	NA	NA	NA	NA
GTExv8.ALL.Breast_Mammary_Tissue	ENSG00000259321.1	14	24100000	24100000	0.2225	rs3742499	-3.12	rs12434539	0.148525	7.74	-1.831	502	6	lasso	0.150504	6.82e-16	-2.18982	0.02854	0	0.965	0	0.009	0.026
GTExv8.ALL.Breast_Mammary_Tissue	ENSG00000100908.13	14	24100000	24100000	0.2235	rs3742499	-3.12	rs3742500	0.218187	-9.36	-1.745	504	1	lasso	0.216245	7.37e-23	1.745	0.08098	NA	NA	NA	NA	NA
GTExv8.ALL.Breast_Mammary_Tissue	ENSG00000157379.13	14	24300000	24300000	0.4924	rs3742499	-3.12	rs10134537	0.170513	-8.35	1.571	481	481	susie	0.336696	3.15e-37	-1.46762	0.14221	NA	NA	NA	NA	NA
GTExv8.ALL.Breast_Mammary_Tissue	ENSG00000196943.12	14	24300000	24300000	0.1056	rs3742499	-3.12	rs4981504	0.025628	-4.23	-1.663	481	481	susie	0.008302	0.0386	1.85074	0.06421	NA	NA	NA	NA	NA
GTExv8.ALL.Breast_Mammary_Tissue	ENSG00000213906.9	14	24300000	24300000	0.0874	rs3742499	-3.12	rs2281472	0.0211	-4.58	-2.014	488	488	susie	0.021311	0.00208	1.8216	0.06852	NA	NA	NA	NA	NA
GTExv8.ALL.Breast_Mammary_Tissue	ENSG00000213903.8	14	24300000	24300000	0.2883	rs3742499	-3.12	rs2281472	0.156864	-8.44	-2.014	492	492	susie	0.151992	4.81e-16	2.06084	0.03932	0	0.955	0	0.009	0.036
GTExv8.ALL.Breast_Mammary_Tissue	ENSG00000129467.13	14	24300000	24300000	0.2005	rs3742499	-3.12	rs17184689	0.058981	6.42	-1.253	508	508	susie	0.103269	3.47e-11	-0.89844	0.36895	NA	NA	NA	NA	NA
GTExv8.ALL.Breast_Mammary_Tissue	ENSG00000129465.15	14	24300000	24300000	0.2317	rs3742499	-3.12	rs3212247	0.08169	-6.75	0.908	504	504	susie	0.100539	6.4e-11	-1.07613	0.28187	NA	NA	NA	NA	NA
GTExv8.ALL.Breast_Mammary_Tissue	ENSG00000100968.13	14	24400000	24400000	0.1019	rs3742499	-3.12	rs7148384	0.025929	-4.24	-0.583	517	517	susie	0.006037	0.066	1.12642	0.25999	NA	NA	NA	NA	NA
GTExv8.ALL.Breast_Mammary_Tissue	ENSG00000100441.9	14	24400000	24400000	0.5611	rs3742499	-3.12	rs2255591	0.330786	11.53	0.483	542	8	lasso	0.376559	1.48e-42	0.4556	0.64868	NA	NA	NA	NA	NA
GTExv8.ALL.Breast_Mammary_Tissue	ENSG00000139899.10	14	24400000	24400000	0.7224	rs3742499	-3.12	rs2273629	0.458145	-13.5	0.723	543	25	enet	0.476551	1.46e-57	-0.39127	0.6956	NA	NA	NA	NA	NA
GTExv8.ALL.Breast_Mammary_Tissue	ENSG00000100445.17	14	24400000	24400000	0.2678	rs3742499	-3.12	rs10140911	0.04758	-5.4	-0.716	548	548	susie	0.08057	5.36e-09	0.88783	0.37463	NA	NA	NA	NA	NA
GTExv8.ALL.Breast_Mammary_Tissue	ENSG00000258744.1	14	24500000	24500000	0.1043	rs3742499	-3.12	rs1956898	-0.002477	-3.31	-0.445	584	584	susie	0.000225	0.297	-2.19981	0.02782	0.9	0.087	0.01	0.001	0.002
GTExv8.ALL.Breast_Mammary_Tissue	ENSG00000262119.1	14	26600000	26600000	0.1266	rs17110787	3.09	rs8008779	0.046403	4.85	-1.241	421	421	susie	0.051839	2.81e-06	-0.87718	0.38039	NA	NA	NA	NA	NA
GTExv8.ALL.Breast_Mammary_Tissue	ENSG00000184304.14	14	30200000	30200000	0.0986	rs7148447	-3.2	rs12894799	-0.002404	4.19	-0.235	346	18	enet	0.007601	0.0455	-0.28354	0.77677	NA	NA	NA	NA	NA
GTExv8.ALL.Breast_Mammary_Tissue	ENSG00000092108.20	14	30600000	30600000	0.1813	rs7148447	-3.2	rs448175	0.077899	-6.74	0.546	388	38	enet	0.113732	3.29e-12	-1.31192	0.18955	NA	NA	NA	NA	NA
GTExv8.ALL.Breast_Mammary_Tissue	ENSG00000196792.11	14	31000000	31000000	0.2223	rs179660	3.07	rs10129393	0.120379	-7.08	-0.672	333	21	enet	0.133871	3.29e-14	0.22538	0.82168	NA	NA	NA	NA	NA
GTExv8.ALL.Breast_Mammary_Tissue	ENSG00000203546.7	14	31400000	31400000	0.1211	rs1888576	2.4	rs1888576	0.076018	6.02	2.401	302	302	susie	0.064266	1.9e-07	2.37957	0.01733	0.001	0.921	0	0.003	0.074
GTExv8.ALL.Breast_Mammary_Tissue	ENSG00000129480.12	14	31500000	31500000	0.1257	rs1888576	2.4	rs17097892	0.072571	-5.59	-0.987	315	12	enet	0.064989	1.62e-07	0.40632	0.68451	NA	NA	NA	NA	NA
GTExv8.ALL.Breast_Mammary_Tissue	ENSG00000151322.18	14	32900000	32900000	0.1434	rs6571572	3.81	rs7156374	0.017486	4.93	-1.871	687	22	enet	0.061378	3.55e-07	-1.41649	0.15663	NA	NA	NA	NA	NA
GTExv8.ALL.Breast_Mammary_Tissue	ENSG00000165389.6	14	34500000	34500000	0.1211	rs7145220	-2.37	rs2002517	0.016079	4.24	-1.183	453	13	enet	0.0403	3.39e-05	-1.07306	0.28324	NA	NA	NA	NA	NA
GTExv8.ALL.Breast_Mammary_Tissue	ENSG00000258738.1	14	34900000	34900000	0.0784	rs7145220	-2.37	rs10136352	0.006849	-4.08	0.361	361	15	enet	0.021931	0.00182	-0.0105	0.99162	NA	NA	NA	NA	NA
GTExv8.ALL.Breast_Mammary_Tissue	ENSG00000151327.12	14	35000000	35000000	0.168	rs7145220	-2.37	rs712306	0.077896	5.76	0.355	373	35	enet	0.089011	8.33e-10	0.2651	0.79093	NA	NA	NA	NA	NA
GTExv8.ALL.Breast_Mammary_Tissue	ENSG00000100890.15	14	35100000	35100000	0.1969	rs7145220	-2.37	rs17103120	0.102097	7.23	0.001	367	11	enet	0.130982	6.41e-14	-0.19233	0.84749	NA	NA	NA	NA	NA
GTExv8.ALL.Breast_Mammary_Tissue	ENSG00000092020.10	14	35100000	35100000	0.1252	rs7145220	-2.37	rs12100841	0.053449	-5.2	-0.144	367	16	enet	0.049083	5.09e-06	-0.1369	0.89111	NA	NA	NA	NA	NA
GTExv8.ALL.Breast_Mammary_Tissue	ENSG00000174373.16	14	35800000	35800000	0.249	rs10129798	-2.62	rs4982302	0.268174	10.61	0.796	394	394	susie	0.278206	5.86e-30	0.88233	0.3776	NA	NA	NA	NA	NA
GTExv8.ALL.Breast_Mammary_Tissue	ENSG00000283098.1	14	36300000	36300000	0.1072	rs10129798	-2.62	rs7140425	0.026664	4.85	-0.31	526	526	susie	0.028008	0.000484	-0.32671	0.74389	NA	NA	NA	NA	NA
GTExv8.ALL.Breast_Mammary_Tissue	ENSG00000258708.1	14	37200000	37200000	0.0645	rs712349	-3.06	rs7153180	0.038259	-4.89	-2.181	465	465	susie	0.041077	2.87e-05	1.95562	0.05051	NA	NA	NA	NA	NA
GTExv8.ALL.Breast_Mammary_Tissue	ENSG00000151338.18	14	37200000	37200000	0.1259	rs712349	-3.06	rs11156962	0.017856	4.26	-1.309	446	446	susie	0.034623	0.000116	-0.5363	0.59175	NA	NA	NA	NA	NA
GTExv8.ALL.Breast_Mammary_Tissue	ENSG00000259087.5	14	37600000	37600000	0.0784	rs12883863	-2.25	rs2415378	0.011661	4.14	-1.612	300	7	lasso	0.018893	0.00355	-1.2101	0.22624	NA	NA	NA	NA	NA
GTExv8.ALL.Breast_Mammary_Tissue	ENSG00000259070.5	14	38900000	38900000	0.1301	rs17092037	2.54	rs4902308	0.059265	-5.7	0.849	369	369	susie	0.068031	8.36e-08	-1.12852	0.2591	NA	NA	NA	NA	NA
GTExv8.ALL.Breast_Mammary_Tissue	ENSG00000182400.14	14	39200000	39200000	0.1492	rs17092037	2.54	rs9322993	0.027226	-5.43	-0.77	369	17	enet	0.065569	1.43e-07	0.01268	0.98988	NA	NA	NA	NA	NA
GTExv8.ALL.Breast_Mammary_Tissue	ENSG00000150527.16	14	39300000	39300000	0.177	rs17092037	2.54	rs17693279	0.00361	3.86	0.199	374	19	enet	0.072174	3.38e-08	0.5875	0.55687	NA	NA	NA	NA	NA
GTExv8.ALL.Breast_Mammary_Tissue	ENSG00000258940.2	14	39300000	39300000	0.0535	rs17092037	2.54	rs4902570	0.008124	4.33	1.004	374	11	enet	0.011869	0.017	0.92272	0.35615	NA	NA	NA	NA	NA
GTExv8.ALL.Breast_Mammary_Tissue	ENSG00000258636.1	14	41600000	41600000	0.0651	rs12894660	-2.46	rs7148091	0.027253	-4.5	0.187	352	352	susie	0.032437	0.000185	-0.22499	0.82199	NA	NA	NA	NA	NA
GTExv8.ALL.Breast_Mammary_Tissue	ENSG00000258998.1	14	44800000	44800000	0.1384	rs17114967	-2.22	rs11852210	0.107899	-6.69	1.35	323	323	susie	0.106136	1.83e-11	-1.39308	0.1636	NA	NA	NA	NA	NA
GTExv8.ALL.Breast_Mammary_Tissue	ENSG00000187790.10	14	45100000	45100000	0.0687	rs4906580	2.94	rs2016738	0.047247	4.86	0.909	241	2	lasso	0.037306	6.48e-05	0.99014	0.32211	NA	NA	NA	NA	NA
GTExv8.ALL.Breast_Mammary_Tissue	ENSG00000129534.13	14	45300000	45300000	0.1954	rs4906580	2.94	rs17115912	0.121666	-7.27	1.467	233	15	enet	0.166266	1.63e-17	-1.94249	0.05208	NA	NA	NA	NA	NA
GTExv8.ALL.Breast_Mammary_Tissue	ENSG00000165501.16	14	49600000	49600000	0.2392	rs11157667	2.54	rs7151032	0.222751	-9.52	0.147	386	386	susie	0.222549	1.48e-23	-0.09445	0.92475	NA	NA	NA	NA	NA
GTExv8.ALL.Breast_Mammary_Tissue	ENSG00000258568.1	14	49600000	49600000	0.1564	rs11157667	2.54	rs7154992	0.099939	-6.75	0.164	386	6	lasso	0.1083	1.12e-11	0.082	0.93465	NA	NA	NA	NA	NA
GTExv8.ALL.Breast_Mammary_Tissue	ENSG00000165502.6	14	49600000	49600000	0.5723	rs10484202	2.49	rs2985697	0.535686	-14.61	-1.317	381	31	enet	0.555209	1.59e-71	0.86024	0.38965	NA	NA	NA	NA	NA
GTExv8.ALL.Breast_Mammary_Tissue	ENSG00000165527.6	14	49900000	49900000	0.073	rs7154788	-2.53	rs10131801	-0.000877	3.51	-0.287	375	375	susie	0.008925	0.0334	-0.59334	0.55295	NA	NA	NA	NA	NA
GTExv8.ALL.Breast_Mammary_Tissue	ENSG00000100483.13	14	50100000	50100000	0.1542	rs7154788	-2.53	rs7160591	0.069209	-5.51	-1.417	351	2	lasso	0.065618	1.41e-07	1.10091	0.27093	NA	NA	NA	NA	NA
GTExv8.ALL.Breast_Mammary_Tissue	ENSG00000100485.11	14	50200000	50200000	0.1467	rs7154788	-2.53	rs8020226	0.067854	5.66	1.372	356	356	susie	0.072016	3.5e-08	1.41829	0.15611	NA	NA	NA	NA	NA
GTExv8.ALL.Breast_Mammary_Tissue	ENSG00000100504.16	14	50900000	50900000	0.1225	rs12878674	-2.5	rs10143053	0.050323	5.33	-0.09	520	520	susie	0.058237	7.03e-07	-0.51683	0.60527	NA	NA	NA	NA	NA
GTExv8.ALL.Breast_Mammary_Tissue	ENSG00000139921.12	14	51200000	51200000	0.3724	rs12878674	-2.5	rs4261445	0.322229	-11.43	-1.648	649	649	susie	0.324582	1.13e-35	1.65585	0.09775	NA	NA	NA	NA	NA
GTExv8.ALL.Breast_Mammary_Tissue	ENSG00000258479.5	14	51300000	51300000	0.1988	rs12878674	-2.5	rs11157816	0.138774	-7.54	0.147	656	656	susie	0.13984	8.25e-15	-0.147	0.88313	NA	NA	NA	NA	NA
GTExv8.ALL.Breast_Mammary_Tissue	ENSG00000258942.1	14	51400000	51400000	0.1075	rs12878674	-2.5	rs7159928	0.016882	5.26	0.353	677	8	enet	0.03694	7.01e-05	-0.03463	0.97238	NA	NA	NA	NA	NA
GTExv8.ALL.Breast_Mammary_Tissue	ENSG00000273888.1	14	51700000	51700000	0.1286	rs12878674	-2.5	rs17589338	0.031085	4.6	0.237	701	18	enet	0.028074	0.000477	-0.2856	0.77518	NA	NA	NA	NA	NA
GTExv8.ALL.Breast_Mammary_Tissue	ENSG00000168229.3	14	52300000	52300000	0.166	rs708497	-3.97	rs1254609	0.096758	-6.41	-1.502	566	27	enet	0.099709	7.71e-11	1.80231	0.0715	NA	NA	NA	NA	NA
GTExv8.ALL.Breast_Mammary_Tissue	ENSG00000261208.1	14	52300000	52300000	0.09	rs708497	-3.96	rs1254609	0.077113	-5.85	-1.502	560	560	susie	0.07762	1.03e-08	1.4268	0.15364	NA	NA	NA	NA	NA
GTExv8.ALL.Breast_Mammary_Tissue	ENSG00000087301.8	14	52600000	52600000	0.1744	rs708497	-4.07	rs781379	0.094811	-6.18	1.456	429	429	susie	0.123793	3.33e-13	-1.03915	0.29873	NA	NA	NA	NA	NA
GTExv8.ALL.Breast_Mammary_Tissue	ENSG00000198252.11	14	52700000	52700000	0.1256	rs708497	-4.09	rs1254973	0.096289	6.7	-0.799	355	355	susie	0.099785	7.58e-11	-0.97139	0.33136	NA	NA	NA	NA	NA
GTExv8.ALL.Breast_Mammary_Tissue	ENSG00000100523.14	14	53200000	53200000	0.1222	rs1255320	2.94	rs2152492	0.052031	-5.06	1.914	399	399	susie	0.035507	9.55e-05	-1.89686	0.05785	NA	NA	NA	NA	NA
GTExv8.ALL.Breast_Mammary_Tissue	ENSG00000237356.5	14	53200000	53200000	0.0896	rs1255320	2.94	rs4901365	0.063088	5.24	-0.762	400	400	susie	0.056472	1.03e-06	-0.73899	0.45991	NA	NA	NA	NA	NA
GTExv8.ALL.Breast_Mammary_Tissue	ENSG00000100528.11	14	54400000	54400000	0.2996	rs1187586	3.25	rs10220437	0.302787	11.01	-0.184	431	431	susie	0.293448	8.53e-32	-0.16476	0.86913	NA	NA	NA	NA	NA
GTExv8.ALL.Breast_Mammary_Tissue	ENSG00000197045.12	14	54500000	54500000	0.069	rs1187586	3.25	rs7148766	0.044888	4.95	-0.291	427	427	susie	0.046879	8.2e-06	-0.36619	0.71422	NA	NA	NA	NA	NA
GTExv8.ALL.Breast_Mammary_Tissue	ENSG00000259318.1	14	55400000	55400000	0.1492	rs10498479	2.36	rs8003279	0.056861	6.13	-0.859	415	415	susie	0.073259	2.67e-08	-0.81933	0.4126	NA	NA	NA	NA	NA
GTExv8.ALL.Breast_Mammary_Tissue	ENSG00000126775.8	14	55400000	55400000	0.0697	rs10498479	2.36	rs9323283	0.03592	5.07	0.215	430	9	enet	0.049426	4.73e-06	0.36575	0.71455	NA	NA	NA	NA	NA
GTExv8.ALL.Breast_Mammary_Tissue	ENSG00000186615.10	14	55600000	55600000	0.079	rs10498479	2.36	rs17746106	0.025891	-4.88	1.36	499	12	enet	0.038948	4.54e-05	-1.58478	0.11302	NA	NA	NA	NA	NA
GTExv8.ALL.Breast_Mammary_Tissue	ENSG00000126777.17	14	55600000	55600000	0.1098	rs10498479	2.36	rs7146055	0.030181	-5.05	0.755	499	499	susie	0.019523	0.00309	-0.7787	0.43616	NA	NA	NA	NA	NA
GTExv8.ALL.Breast_Mammary_Tissue	ENSG00000259969.1	14	58000000	58000000	0.0637	rs17094053	-2.79	rs12433260	0.040082	4.9	0.517	436	436	susie	0.049203	4.96e-06	0.39827	0.69043	NA	NA	NA	NA	NA
GTExv8.ALL.Breast_Mammary_Tissue	ENSG00000131966.13	14	58200000	58200000	0.2684	rs17094053	-2.79	rs17832891	0.234691	-9.75	0.114	395	395	susie	0.235721	4.97e-25	-0.16537	0.86865	NA	NA	NA	NA	NA
GTExv8.ALL.Breast_Mammary_Tissue	ENSG00000279636.2	14	58300000	58300000	0.0682	rs17094053	-2.79	rs10147580	0.045211	4.59	1.675	453	453	susie	0.04359	1.67e-05	1.68009	0.09294	NA	NA	NA	NA	NA
GTExv8.ALL.Breast_Mammary_Tissue	ENSG00000257621.7	14	58300000	58300000	0.2397	rs17094053	-2.79	rs8008129	0.000213	4.39	2.413	459	33	enet	0.060292	4.5e-07	1.05403	0.29187	NA	NA	NA	NA	NA
GTExv8.ALL.Breast_Mammary_Tissue	ENSG00000139971.15	14	58300000	58300000	0.244	rs17094053	-2.79	rs12433260	0.153943	8.29	0.517	457	27	enet	0.175926	1.59e-18	0.39967	0.6894	NA	NA	NA	NA	NA
GTExv8.ALL.Breast_Mammary_Tissue	ENSG00000100578.14	14	58400000	58400000	0.0731	rs17094053	-2.79	rs1190982	0.008884	3.77	1.602	470	4	lasso	0.003411	0.126	1.89689	0.05784	NA	NA	NA	NA	NA
GTExv8.ALL.Breast_Mammary_Tissue	ENSG00000181619.11	14	59500000	59500000	0.1048	rs1950678	2.62	rs11158259	0.029305	4.29	0.265	464	4	lasso	0.022176	0.00172	-0.18207	0.85552	NA	NA	NA	NA	NA
GTExv8.ALL.Breast_Mammary_Tissue	ENSG00000126790.11	14	59500000	59500000	0.4312	rs1950678	2.62	rs2145042	0.290438	-10.8	-0.412	457	457	susie	0.349867	5.94e-39	0.47896	0.63197	NA	NA	NA	NA	NA
GTExv8.ALL.Breast_Mammary_Tissue	ENSG00000050130.17	14	59500000	59500000	0.1383	rs1950678	2.62	rs1046701	0.052303	5.76	-0.412	457	8	lasso	0.061921	3.16e-07	-0.99784	0.31836	NA	NA	NA	NA	NA
GTExv8.ALL.Breast_Mammary_Tissue	ENSG00000100612.13	14	60200000	60200000	0.098	rs12892914	1.97	rs439332	0.063122	-5.49	-0.146	278	25	enet	0.061123	3.76e-07	0.26793	0.78876	NA	NA	NA	NA	NA
GTExv8.ALL.Breast_Mammary_Tissue	ENSG00000100614.17	14	60200000	60200000	0.1504	rs12892914	1.97	rs10151922	0.059555	5.65	-0.833	269	269	susie	0.059389	5.47e-07	-0.85319	0.39355	NA	NA	NA	NA	NA
GTExv8.ALL.Breast_Mammary_Tissue	ENSG00000179008.8	14	60500000	60500000	0.0418	rs12892914	1.97	rs10142842	0.007924	-3.83	-0.088	258	4	enet	0.010704	0.0222	0.13358	0.89373	NA	NA	NA	NA	NA
GTExv8.ALL.Breast_Mammary_Tissue	ENSG00000020426.10	14	60700000	60700000	0.0524	rs7494050	2.52	rs2296923	0.007828	-3.18	-0.359	257	257	susie	0.005832	0.0693	0.92296	0.35603	NA	NA	NA	NA	NA
GTExv8.ALL.Breast_Mammary_Tissue	ENSG00000247287.2	14	61300000	61300000	0.1966	rs7494050	2.52	rs872147	0.009251	4.33	-0.77	392	43	enet	0.033941	0.000134	-1.55407	0.12017	NA	NA	NA	NA	NA
GTExv8.ALL.Breast_Mammary_Tissue	ENSG00000232774.7	14	61600000	61600000	0.0984	rs17099286	-2.81	rs710046	-0.000844	3.84	-1.13	466	466	susie	0.014613	0.00917	-0.80445	0.42114	NA	NA	NA	NA	NA
GTExv8.ALL.Breast_Mammary_Tissue	ENSG00000023608.4	14	61800000	61800000	0.181	rs17099286	-2.81	rs7145164	0.157058	-8.01	-1.333	502	502	susie	0.158308	1.08e-16	1.333	0.18253	NA	NA	NA	NA	NA
GTExv8.ALL.Breast_Mammary_Tissue	ENSG00000154001.13	14	63500000	63500000	0.1507	rs7153101	2.79	rs3813413	0.120872	7.03	-1.354	352	352	susie	0.113305	3.62e-12	-1.32925	0.18377	NA	NA	NA	NA	NA
GTExv8.ALL.Breast_Mammary_Tissue	ENSG00000140009.18	14	64300000	64300000	0.1048	rs7153101	2.79	rs1256114	0.01331	-3.73	0.633	452	3	lasso	0.012983	0.0132	0.12814	0.89804	NA	NA	NA	NA	NA
GTExv8.ALL.Breast_Mammary_Tissue	ENSG00000100714.15	14	64400000	64400000	0.2767	rs7153101	2.79	rs1076991	0.181684	-8.7	1.233	488	488	susie	0.183227	2.71e-19	-1.39102	0.16422	NA	NA	NA	NA	NA
GTExv8.ALL.Breast_Mammary_Tissue	ENSG00000126804.13	14	64500000	64500000	0.199	rs170679	2.22	rs2236225	0.099222	7.05	0.625	480	480	susie	0.106839	1.56e-11	0.51724	0.60499	NA	NA	NA	NA	NA
GTExv8.ALL.Breast_Mammary_Tissue	ENSG00000259116.1	14	64500000	64500000	0.1298	rs170679	2.22	rs1982440	0.06839	-6.39	-0.738	487	29	enet	0.112126	4.73e-12	0.61432	0.539	NA	NA	NA	NA	NA
GTExv8.ALL.Breast_Mammary_Tissue	ENSG00000070182.19	14	64900000	64900000	0.0891	rs7143109	2.7	rs10498518	0.001031	3.49	1.288	478	478	susie	0.000843	0.249	1.69409	0.09025	NA	NA	NA	NA	NA
GTExv8.ALL.Breast_Mammary_Tissue	ENSG00000258289.8	14	64900000	64900000	0.731	rs7143109	2.7	rs10151701	0.57781	15.13	0.957	486	486	susie	0.600052	1.23e-80	1.0219	0.30683	NA	NA	NA	NA	NA
GTExv8.ALL.Breast_Mammary_Tissue	ENSG00000139998.14	14	65000000	65000000	0.2096	rs7143109	2.7	rs12587546	0.063208	5.68	-0.62	472	15	lasso	0.08514	1.96e-09	-0.58112	0.56116	NA	NA	NA	NA	NA
GTExv8.ALL.Breast_Mammary_Tissue	ENSG00000257365.7	14	65000000	65000000	0.06	rs7143109	2.7	rs10151701	0.001152	-3.9	0.957	467	467	susie	0.006366	0.061	-0.8533	0.39349	NA	NA	NA	NA	NA
GTExv8.ALL.Breast_Mammary_Tissue	ENSG00000276116.2	14	65400000	65400000	0.1745	rs7143109	2.7	rs11158593	0.067431	5.83	-1.757	369	369	susie	0.068297	7.88e-08	-1.48706	0.137	NA	NA	NA	NA	NA
GTExv8.ALL.Breast_Mammary_Tissue	ENSG00000258561.1	14	66500000	66500000	0.0427	rs11625631	-2.73	rs9630389	0.015539	-4.07	0.064	167	167	susie	0.030752	0.000267	0.14053	0.88824	NA	NA	NA	NA	NA
GTExv8.ALL.Breast_Mammary_Tissue	ENSG00000100554.11	14	67400000	67400000	0.1692	rs2145466	-2.84	rs8006042	0.098121	6.91	0.158	324	324	susie	0.111415	5.56e-12	0.01393	0.98889	NA	NA	NA	NA	NA
GTExv8.ALL.Breast_Mammary_Tissue	ENSG00000134001.12	14	67400000	67400000	0.0547	rs2145466	-2.84	rs17104114	0.023997	-4.25	-0.477	324	2	lasso	0.017325	0.00501	0.45378	0.64999	NA	NA	NA	NA	NA
GTExv8.ALL.Breast_Mammary_Tissue	ENSG00000100564.8	14	67600000	67600000	0.1178	rs2145466	-2.84	rs1465118	0.020948	-3.5	-0.21	338	46	enet	0.034772	0.000112	-1.07927	0.28047	NA	NA	NA	NA	NA
GTExv8.ALL.Breast_Mammary_Tissue	ENSG00000100568.10	14	67700000	67700000	0.0912	rs2145466	-2.84	rs6573790	0.070405	5.67	0.116	345	3	lasso	0.078122	9.19e-09	0.02871	0.9771	NA	NA	NA	NA	NA
GTExv8.ALL.Breast_Mammary_Tissue	ENSG00000072121.15	14	67800000	67800000	0.043	rs2145466	-2.84	rs12896666	0.027006	-4.01	-0.101	352	352	susie	0.030684	0.000271	-0.10162	0.91905	NA	NA	NA	NA	NA
GTExv8.ALL.Breast_Mammary_Tissue	ENSG00000258837.1	14	68100000	68100000	0.0872	rs4902613	-2.61	rs4902604	0.012526	3.78	-1.957	410	17	enet	0.042044	2.33e-05	-1.7074	0.08775	NA	NA	NA	NA	NA
GTExv8.ALL.Breast_Mammary_Tissue	ENSG00000259062.2	14	69000000	69000000	0.106	rs12588470	3.42	rs4902683	0.02348	-4.41	0.306	608	4	lasso	0.025062	0.000918	-0.49242	0.62242	NA	NA	NA	NA	NA
GTExv8.ALL.Breast_Mammary_Tissue	ENSG00000280073.1	14	69400000	69400000	0.1379	rs7152301	2.92	rs8016546	0.033803	-4.82	-0.363	448	4	lasso	0.04524	1.17e-05	0.47143	0.63733	NA	NA	NA	NA	NA
GTExv8.ALL.Breast_Mammary_Tissue	ENSG00000029364.11	14	69400000	69400000	0.0638	rs7152301	2.92	rs17836240	0.025169	4.29	0.749	430	4	lasso	0.00851	0.0368	0.86268	0.38832	NA	NA	NA	NA	NA
GTExv8.ALL.Breast_Mammary_Tissue	ENSG00000175985.9	14	69500000	69500000	0.1033	rs7152301	2.92	rs2296724	0.047424	5.31	-1.031	451	9	enet	0.076848	1.22e-08	-1.78132	0.07486	NA	NA	NA	NA	NA
GTExv8.ALL.Breast_Mammary_Tissue	ENSG00000133983.14	14	70400000	70400000	0.2821	rs3829955	3.31	rs11622440	0.130046	-8.02	2.025	567	13	enet	0.193688	2.08e-20	-1.86244	0.06254	NA	NA	NA	NA	NA
GTExv8.ALL.Breast_Mammary_Tissue	ENSG00000213463.4	14	70400000	70400000	0.106	rs3829955	3.31	rs11844845	-0.00222	-4.47	-0.27	552	18	enet	0.005216	0.0805	-0.7813	0.43463	NA	NA	NA	NA	NA
GTExv8.ALL.Breast_Mammary_Tissue	ENSG00000139985.6	14	70500000	70500000	0.1426	rs3829955	3.31	rs1959483	0.054287	-5.43	-0.55	526	526	susie	0.058639	6.44e-07	0.55063	0.58189	NA	NA	NA	NA	NA
GTExv8.ALL.Breast_Mammary_Tissue	ENSG00000259158.3	14	70500000	70500000	0.0978	rs3829955	3.31	rs7156661	0.044243	-5.31	0.525	512	512	susie	0.044065	1.51e-05	0.5933	0.55298	NA	NA	NA	NA	NA
GTExv8.ALL.Breast_Mammary_Tissue	ENSG00000100731.15	14	70900000	70900000	0.2334	rs3829955	3.31	rs7154437	0.208224	-9.21	-0.156	409	7	lasso	0.204121	1.56e-21	0.31788	0.75058	NA	NA	NA	NA	NA
GTExv8.ALL.Breast_Mammary_Tissue	ENSG00000258571.1	14	71100000	71100000	0.0727	rs3829955	3.31	rs2810073	0.031065	-4.17	-0.722	386	4	lasso	0.029676	0.000337	0.47353	0.63584	NA	NA	NA	NA	NA
GTExv8.ALL.Breast_Mammary_Tissue	ENSG00000119599.16	14	72900000	72900000	0.2955	rs6574091	-3.05	rs17122577	0.195442	8.89	0.755	461	461	susie	0.288073	3.83e-31	-0.17872	0.85816	NA	NA	NA	NA	NA
GTExv8.ALL.Breast_Mammary_Tissue	ENSG00000259015.1	14	73000000	73000000	0.1826	rs6574091	-3.05	rs165934	0.122447	-7.73	-0.497	446	446	susie	0.125474	2.27e-13	0.35265	0.72435	NA	NA	NA	NA	NA
GTExv8.ALL.Breast_Mammary_Tissue	ENSG00000165861.13	14	73000000	73000000	0.0992	rs6574091	-3.05	rs165934	-0.001604	-3.71	-0.497	440	440	susie	0.039678	3.88e-05	0.22598	0.82122	NA	NA	NA	NA	NA
GTExv8.ALL.Breast_Mammary_Tissue	ENSG00000080815.18	14	73100000	73100000	0.0832	rs6574091	-3.05	rs362412	0.001476	-4.16	0.809	402	13	enet	0.012669	0.0142	-1.59838	0.10996	NA	NA	NA	NA	NA
GTExv8.ALL.Breast_Mammary_Tissue	ENSG00000100767.15	14	73200000	73200000	0.1844	rs11627333	2.36	rs12886469	-0.001828	-3.61	-0.795	389	35	enet	0.009241	0.031	0.48426	0.6282	NA	NA	NA	NA	NA
GTExv8.ALL.Breast_Mammary_Tissue	ENSG00000258376.2	14	73200000	73200000	0.2353	rs11627333	2.36	rs362384	0.117727	-7.2	-0.029	396	396	susie	0.118195	1.2e-12	0.16012	0.87279	NA	NA	NA	NA	NA
GTExv8.ALL.Breast_Mammary_Tissue	ENSG00000170468.7	14	73500000	73500000	0.0853	rs4899482	-2.28	rs758109	0.001052	3.86	0.837	365	365	susie	0.025706	0.000798	1.15535	0.24795	NA	NA	NA	NA	NA
GTExv8.ALL.Breast_Mammary_Tissue	ENSG00000258695.2	14	73500000	73500000	0.4089	rs4899482	-2.28	rs7143627	0.077451	7.09	0.698	353	35	enet	0.265881	1.68e-28	1.67834	0.09328	NA	NA	NA	NA	NA
GTExv8.ALL.Breast_Mammary_Tissue	ENSG00000184227.7	14	73500000	73500000	0.5902	rs4899482	-2.28	rs7151745	0.154052	7.86	0.918	354	48	enet	0.262111	4.65e-28	-0.04638	0.96301	NA	NA	NA	NA	NA
GTExv8.ALL.Breast_Mammary_Tissue	ENSG00000187105.8	14	73600000	73600000	0.167	rs4899482	-2.28	rs4899469	0.132184	7.3	0.681	360	360	susie	0.134845	2.63e-14	0.89081	0.37303	NA	NA	NA	NA	NA
GTExv8.ALL.Breast_Mammary_Tissue	ENSG00000119673.14	14	73600000	73600000	0.4184	rs4899482	-2.28	rs6574128	0.15415	7.95	0.785	359	103	enet	0.199907	4.46e-21	0.91114	0.36222	NA	NA	NA	NA	NA
GTExv8.ALL.Breast_Mammary_Tissue	ENSG00000279026.1	14	73600000	73600000	0.2455	rs4899482	-2.28	rs7155613	0.054128	-5.76	-0.703	367	367	susie	0.054726	1.5e-06	0.66822	0.50399	NA	NA	NA	NA	NA
GTExv8.ALL.Breast_Mammary_Tissue	ENSG00000119661.14	14	73600000	73600000	0.1432	rs4899482	-2.28	rs6830	0.023453	4.67	-0.053	385	32	enet	0.036135	8.34e-05	0.55627	0.57803	NA	NA	NA	NA	NA
GTExv8.ALL.Breast_Mammary_Tissue	ENSG00000259065.1	14	73800000	73800000	0.6989	rs4899482	-2.28	rs17182607	0.424113	12.99	0.018	390	30	enet	0.462045	3.23e-55	0.04106	0.96724	NA	NA	NA	NA	NA
GTExv8.ALL.Breast_Mammary_Tissue	ENSG00000258586.1	14	73800000	73800000	0.1529	rs4899482	-2.28	rs17182607	0.184682	8.69	0.018	386	386	susie	0.185231	1.66e-19	0.01912	0.98474	NA	NA	NA	NA	NA
GTExv8.ALL.Breast_Mammary_Tissue	ENSG00000140043.11	14	73900000	73900000	0.5458	rs4899482	-2.28	rs2270073	0.052631	-6.53	-0.537	387	387	susie	0.316796	1.1e-34	0.25621	0.79779	NA	NA	NA	NA	NA
GTExv8.ALL.Breast_Mammary_Tissue	ENSG00000258891.1	14	73900000	73900000	0.0422	rs8007552	-2.56	rs1966402	0.032784	-4.47	-0.433	406	406	susie	0.021989	0.0018	0.40579	0.6849	NA	NA	NA	NA	NA
GTExv8.ALL.Breast_Mammary_Tissue	ENSG00000119723.16	14	73900000	73900000	0.1668	rs8007552	-2.56	rs758240	0.084092	6.53	-0.279	408	14	enet	0.094761	2.32e-10	0.12592	0.89979	NA	NA	NA	NA	NA
GTExv8.ALL.Breast_Mammary_Tissue	ENSG00000156050.8	14	74000000	74000000	0.0654	rs8007552	-2.56	rs8020809	0.016499	-4.01	-0.486	408	408	susie	0.018037	0.00428	0.42472	0.67104	NA	NA	NA	NA	NA
GTExv8.ALL.Breast_Mammary_Tissue	ENSG00000187097.12	14	74000000	74000000	0.1137	rs8007552	-2.56	rs3742806	0.013388	-4.62	1.311	394	394	susie	0.027099	0.00059	-1.58627	0.11268	NA	NA	NA	NA	NA
GTExv8.ALL.Breast_Mammary_Tissue	ENSG00000205659.10	14	74100000	74100000	0.1488	rs8007552	-2.56	rs11628710	0.110538	6.73	-0.137	417	417	susie	0.114466	2.79e-12	-0.29046	0.77147	NA	NA	NA	NA	NA
GTExv8.ALL.Breast_Mammary_Tissue	ENSG00000119614.2	14	74200000	74200000	0.1324	rs8007552	-2.56	rs7160897	0.023255	-4.54	0.113	397	397	susie	0.073035	2.8e-08	0.10231	0.91851	NA	NA	NA	NA	NA
GTExv8.ALL.Breast_Mammary_Tissue	ENSG00000258559.2	14	74300000	74300000	0.3156	rs8007552	-2.56	rs4148078	0.130205	7.38	0.068	380	380	susie	0.132305	4.72e-14	0.11275	0.91023	NA	NA	NA	NA	NA
GTExv8.ALL.Breast_Mammary_Tissue	ENSG00000270000.1	14	74500000	74500000	0.3356	rs8007552	-2.56	rs4903231	0.180388	-8.58	-0.704	372	39	enet	0.21301	1.67e-22	1.08022	0.28005	NA	NA	NA	NA	NA
GTExv8.ALL.Breast_Mammary_Tissue	ENSG00000259005.1	14	74500000	74500000	0.3839	rs8007552	-2.56	rs4903231	0.174738	-8.61	-0.704	370	370	susie	0.182595	3.16e-19	0.48851	0.62519	NA	NA	NA	NA	NA
GTExv8.ALL.Breast_Mammary_Tissue	ENSG00000119655.10	14	74500000	74500000	0.1934	rs8007552	-2.56	rs7148018	0.018889	4.14	-0.817	362	14	enet	0.050658	3.62e-06	-0.31043	0.75624	NA	NA	NA	NA	NA
GTExv8.ALL.Breast_Mammary_Tissue	ENSG00000119596.17	14	74800000	74800000	0.0709	rs8007552	-2.56	rs10139082	0.004046	3.67	-0.49	333	333	susie	0.003375	0.127	-0.38677	0.69893	NA	NA	NA	NA	NA
GTExv8.ALL.Breast_Mammary_Tissue	ENSG00000119608.12	14	74900000	74900000	0.0806	rs760247	3.24	rs888413	0.035778	-4.72	-1.054	374	374	susie	0.033103	0.000161	1.09321	0.2743	NA	NA	NA	NA	NA
GTExv8.ALL.Breast_Mammary_Tissue	ENSG00000198208.11	14	74900000	74900000	0.1189	rs760247	3.24	rs2286913	0.115247	6.99	-1.087	381	3	lasso	0.115764	2.08e-12	-1.05257	0.29254	NA	NA	NA	NA	NA
GTExv8.ALL.Breast_Mammary_Tissue	ENSG00000119718.10	14	75000000	75000000	0.1743	rs760247	3.24	rs175016	0.172657	-8.9	-0.033	415	415	susie	0.178241	9.1e-19	0.02106	0.9832	NA	NA	NA	NA	NA
GTExv8.ALL.Breast_Mammary_Tissue	ENSG00000279594.1	14	75000000	75000000	0.0733	rs760247	3.24	rs175016	0.058733	-5.12	-0.033	415	415	susie	0.047517	7.14e-06	-0.11882	0.90542	NA	NA	NA	NA	NA
GTExv8.ALL.Breast_Mammary_Tissue	ENSG00000119703.13	14	75100000	75100000	0.118	rs760247	3.24	rs4899550	0.027335	4.14	0.463	420	420	susie	0.016881	0.00553	0.23177	0.81671	NA	NA	NA	NA	NA
GTExv8.ALL.Breast_Mammary_Tissue	ENSG00000259138.1	14	75100000	75100000	0.0686	rs760247	3.24	rs3742778	0.062646	-5.85	0.539	416	416	susie	0.073559	2.5e-08	-0.5559	0.57828	NA	NA	NA	NA	NA
GTExv8.ALL.Breast_Mammary_Tissue	ENSG00000119686.9	14	75600000	75600000	0.0798	rs760247	3.24	rs2241442	0.0017	3.81	-1.084	429	429	susie	0.02758	0.000531	0.27302	0.78484	NA	NA	NA	NA	NA
GTExv8.ALL.Breast_Mammary_Tissue	ENSG00000119685.19	14	75600000	75600000	0.1966	rs760247	3.24	rs12887886	0.087479	-6.67	-0.611	457	28	enet	0.113337	3.6e-12	0.47432	0.63527	NA	NA	NA	NA	NA
GTExv8.ALL.Breast_Mammary_Tissue	ENSG00000089916.17	14	76200000	76200000	0.1621	rs850739	3	rs8003930	0.016993	5.08	0.481	485	6	lasso	0.049291	4.87e-06	0.58139	0.56098	NA	NA	NA	NA	NA
GTExv8.ALL.Breast_Mammary_Tissue	ENSG00000258454.1	14	76200000	76200000	0.1328	rs850739	3	rs8020004	0.046154	-5.19	1.308	493	493	susie	0.05716	8.87e-07	-1.40718	0.15937	NA	NA	NA	NA	NA
GTExv8.ALL.Breast_Mammary_Tissue	ENSG00000119715.14	14	76300000	76300000	0.0876	rs850739	3	rs3783997	0.042198	-4.49	1.219	511	511	susie	0.036543	7.64e-05	-1.36127	0.17343	NA	NA	NA	NA	NA
GTExv8.ALL.Breast_Mammary_Tissue	ENSG00000259124.1	14	76700000	76700000	0.1818	rs850739	3	rs7159635	0.068278	-5.37	0.373	550	550	susie	0.144705	2.66e-15	0.19509	0.84532	NA	NA	NA	NA	NA
GTExv8.ALL.Breast_Mammary_Tissue	ENSG00000071246.10	14	76800000	76800000	0.1798	rs850739	3	rs2075772	0.106855	6.62	-0.229	565	565	susie	0.102383	4.24e-11	-0.40135	0.68817	NA	NA	NA	NA	NA
GTExv8.ALL.Breast_Mammary_Tissue	ENSG00000258819.1	14	77100000	77100000	0.2093	rs850739	3	rs2160664	0.090762	-6.33	0.921	552	7	lasso	0.112168	4.69e-12	-1.41665	0.15659	NA	NA	NA	NA	NA
GTExv8.ALL.Breast_Mammary_Tissue	ENSG00000100577.18	14	77300000	77300000	0.2686	rs4996830	-2.78	rs2193594	0.190393	8.8	-0.923	549	26	enet	0.191968	3.18e-20	-0.76017	0.44715	NA	NA	NA	NA	NA
GTExv8.ALL.Breast_Mammary_Tissue	ENSG00000100580.7	14	77400000	77400000	0.115	rs4996830	-2.78	rs12436593	0.078951	-6.83	-1.21	546	21	enet	0.092352	3.97e-10	1.61641	0.106	NA	NA	NA	NA	NA
GTExv8.ALL.Breast_Mammary_Tissue	ENSG00000165555.9	14	77400000	77400000	0.1409	rs4996830	-2.78	rs11624990	0.064312	5.58	-0.891	575	575	susie	0.06711	1.02e-07	-0.84847	0.39618	NA	NA	NA	NA	NA
GTExv8.ALL.Breast_Mammary_Tissue	ENSG00000151445.15	14	77500000	77500000	0.0921	rs4996830	-2.78	rs11624990	0.056306	-5.34	-0.891	596	596	susie	0.05712	8.95e-07	1.07742	0.28129	NA	NA	NA	NA	NA
GTExv8.ALL.Breast_Mammary_Tissue	ENSG00000100596.6	14	77600000	77600000	0.113	rs4996830	-2.78	rs17105886	-0.002534	3.75	-0.783	616	23	enet	0.009701	0.0279	-0.53681	0.5914	NA	NA	NA	NA	NA
GTExv8.ALL.Breast_Mammary_Tissue	ENSG00000239272.1	14	77700000	77700000	0.1819	rs4996830	-2.78	rs1030151	0.113064	7.02	-0.89	630	15	enet	0.123167	3.85e-13	-1.38686	0.16548	NA	NA	NA	NA	NA
GTExv8.ALL.Breast_Mammary_Tissue	ENSG00000063761.15	14	77800000	77800000	0.1101	rs4996830	-2.78	rs17753249	0.011878	4.27	-2.297	616	5	lasso	0.023785	0.00121	-1.85985	0.06291	NA	NA	NA	NA	NA
GTExv8.ALL.Breast_Mammary_Tissue	ENSG00000165409.16	14	81000000	81000000	0.11	rs12050078	-2.98	rs8022139	0.015219	4.28	2.36	414	18	enet	0.021121	0.00217	1.60952	0.1075	NA	NA	NA	NA	NA
GTExv8.ALL.Breast_Mammary_Tissue	ENSG00000140022.9	14	81400000	81400000	0.1171	rs6574664	3.16	rs2146244	0.000676	4.02	-0.457	449	37	enet	0.029399	0.000358	0.67396	0.50034	NA	NA	NA	NA	NA
GTExv8.ALL.Breast_Mammary_Tissue	ENSG00000258675.1	14	81500000	81500000	0.0668	rs6574664	3.16	rs8015680	0.0016	3.65	1.084	435	435	susie	0.006914	0.0535	0.54378	0.58659	NA	NA	NA	NA	NA
GTExv8.ALL.Breast_Mammary_Tissue	ENSG00000185070.10	14	85500000	85500000	0.1466	rs17796639	2.27	rs17796783	0.092107	-6.2	0.822	512	512	susie	0.087562	1.15e-09	-0.76222	0.44593	NA	NA	NA	NA	NA
GTExv8.ALL.Breast_Mammary_Tissue	ENSG00000054983.16	14	88000000	88000000	0.1307	rs12897521	3.17	rs989274	0.061856	-6	0.471	469	22	enet	0.095973	1.77e-10	-1.10417	0.26952	NA	NA	NA	NA	NA
GTExv8.ALL.Breast_Mammary_Tissue	ENSG00000042317.16	14	88400000	88400000	0.1176	rs7149951	-2.72	rs17772222	0.091261	-6.98	0.741	462	10	enet	0.110693	6.54e-12	-0.61657	0.53752	NA	NA	NA	NA	NA
GTExv8.ALL.Breast_Mammary_Tissue	ENSG00000258983.2	14	88500000	88500000	0.2274	rs7149951	-2.72	rs10143767	0.280324	10.71	0.828	469	10	lasso	0.284568	1.01e-30	0.66264	0.50756	NA	NA	NA	NA	NA
GTExv8.ALL.Breast_Mammary_Tissue	ENSG00000258789.1	14	88600000	88600000	0.0896	rs7149951	-2.72	rs2297129	0.056367	-5.31	0.333	459	459	susie	0.04708	7.85e-06	-0.41643	0.67709	NA	NA	NA	NA	NA
GTExv8.ALL.Breast_Mammary_Tissue	ENSG00000258424.1	14	90400000	90400000	0.1029	rs17260639	-2.52	rs4904675	0.038286	-4.29	1.011	429	429	susie	0.028014	0.000483	-0.70508	0.48076	NA	NA	NA	NA	NA
GTExv8.ALL.Breast_Mammary_Tissue	ENSG00000015133.18	14	91400000	91400000	0.2132	rs7152572	-3.16	rs941916	0.068916	5.95	-0.836	392	392	susie	0.107375	1.38e-11	-0.84233	0.3996	NA	NA	NA	NA	NA
GTExv8.ALL.Breast_Mammary_Tissue	ENSG00000260711.2	14	91800000	91800000	0.1588	rs7152572	-3.16	rs1884841	0.124534	7.18	-0.535	449	449	susie	0.121216	6.01e-13	-0.56987	0.56876	NA	NA	NA	NA	NA
GTExv8.ALL.Breast_Mammary_Tissue	ENSG00000165929.12	14	91900000	91900000	0.2236	rs7152572	-3.16	rs2402074	0.148941	7.87	-0.613	458	458	susie	0.140585	6.94e-15	-0.59233	0.55363	NA	NA	NA	NA	NA
GTExv8.ALL.Breast_Mammary_Tissue	ENSG00000100815.12	14	92000000	92000000	0.0828	rs2498841	-2.98	rs17184173	0.021372	4.5	-0.202	502	14	enet	0.053202	2.09e-06	-1.71498	0.08635	NA	NA	NA	NA	NA
GTExv8.ALL.Breast_Mammary_Tissue	ENSG00000183648.9	14	92100000	92100000	0.1868	rs2498841	-2.98	rs7143338	0.090374	-6.73	-1.335	527	5	lasso	0.111149	5.9e-12	1.16793	0.24284	NA	NA	NA	NA	NA
GTExv8.ALL.Breast_Mammary_Tissue	ENSG00000165934.12	14	92100000	92100000	0.3694	rs2498841	-2.98	rs7143338	0.238854	-9.82	-1.335	527	527	susie	0.300896	1.04e-32	0.56796	0.57006	NA	NA	NA	NA	NA
GTExv8.ALL.Breast_Mammary_Tissue	ENSG00000140090.17	14	92300000	92300000	0.1384	rs2498841	-2.98	rs7154400	0.069031	-5.75	-1.041	556	556	susie	0.070321	5.07e-08	1.02775	0.30407	NA	NA	NA	NA	NA
GTExv8.ALL.Breast_Mammary_Tissue	ENSG00000066455.12	14	92800000	92800000	0.1058	rs1263429	2.95	rs17128622	0.002604	-3.97	0.292	525	525	susie	0.003535	0.122	-0.32504	0.74515	NA	NA	NA	NA	NA
GTExv8.ALL.Breast_Mammary_Tissue	ENSG00000165948.10	14	94100000	94100000	0.1131	rs17129181	-3.72	rs2295217	0.041585	5.82	0.716	707	7	lasso	0.079503	6.78e-09	0.75033	0.45306	NA	NA	NA	NA	NA
GTExv8.ALL.Breast_Mammary_Tissue	ENSG00000119632.3	14	94100000	94100000	0.2423	rs17129181	-3.72	rs10145627	0.112544	-6.93	1.143	751	751	susie	0.12814	1.23e-13	-0.6805	0.49619	NA	NA	NA	NA	NA
GTExv8.ALL.Breast_Mammary_Tissue	ENSG00000119698.11	14	94100000	94100000	0.1056	rs17129181	-3.72	rs1951017	0.000637	-3.93	-2.113	759	11	enet	0.00669	0.0564	1.67946	0.09306	NA	NA	NA	NA	NA
GTExv8.ALL.Breast_Mammary_Tissue	ENSG00000186910.3	14	94500000	94500000	0.1116	rs1955650	3.33	rs8020857	-0.00205	-3.63	0.575	803	803	susie	0.011252	0.0196	-0.25477	0.7989	NA	NA	NA	NA	NA
GTExv8.ALL.Breast_Mammary_Tissue	ENSG00000258572.1	14	95500000	95500000	0.2991	rs4900261	3.23	rs179145	0.235887	-9.71	0.097	700	700	susie	0.233677	8.44e-25	-0.08916	0.92896	NA	NA	NA	NA	NA
GTExv8.ALL.Breast_Mammary_Tissue	ENSG00000182512.4	14	95500000	95500000	0.3269	rs4900261	3.23	rs3825546	0.160619	8.31	0.821	699	8	lasso	0.173035	3.2e-18	1.20319	0.2289	NA	NA	NA	NA	NA
GTExv8.ALL.Breast_Mammary_Tissue	ENSG00000168398.6	14	96200000	96200000	0.1145	rs2093274	-2.69	rs11624761	-0.000944	-3.29	0.931	573	46	enet	0.009192	0.0314	0.78285	0.43371	NA	NA	NA	NA	NA
GTExv8.ALL.Breast_Mammary_Tissue	ENSG00000100744.14	14	96400000	96400000	0.3206	rs2093274	-2.69	rs12893091	0.200774	9.19	0.72	559	559	susie	0.209139	4.43e-22	0.76736	0.44286	NA	NA	NA	NA	NA
GTExv8.ALL.Breast_Mammary_Tissue	ENSG00000090060.17	14	96500000	96500000	0.1388	rs2146935	2.51	rs6575589	0.080834	5.83	-0.698	552	4	lasso	0.097092	1.38e-10	-0.95358	0.3403	NA	NA	NA	NA	NA
GTExv8.ALL.Breast_Mammary_Tissue	ENSG00000182218.9	14	99600000	99600000	0.2582	rs10136429	-2.83	rs4905874	0.112464	7.16	0.792	443	443	susie	0.125788	2.11e-13	0.57005	0.56864	NA	NA	NA	NA	NA
GTExv8.ALL.Breast_Mammary_Tissue	ENSG00000196405.12	14	100000000	100000000	0.1428	rs3918035	2.45	rs941900	0.076568	-5.75	-0.982	408	17	enet	0.091896	4.39e-10	-0.26048	0.79449	NA	NA	NA	NA	NA
GTExv8.ALL.Breast_Mammary_Tissue	ENSG00000258521.1	14	100000000	100000000	0.1297	rs8017950	2.32	rs941923	0.009433	-5.07	-0.195	418	418	susie	0.032425	0.000186	0.2211	0.82501	NA	NA	NA	NA	NA
GTExv8.ALL.Breast_Mammary_Tissue	ENSG00000176473.13	14	100000000	100000000	0.2126	rs1884541	2.97	rs12897338	0.174609	8.4	0.945	423	423	susie	0.191715	3.38e-20	0.95513	0.33951	NA	NA	NA	NA	NA
GTExv8.ALL.Breast_Mammary_Tissue	ENSG00000259031.1	14	101000000	101000000	0.0812	rs1884541	2.97	rs4073738	0.024463	-5.15	-1.227	405	405	susie	0.035615	9.33e-05	1.28714	0.19805	NA	NA	NA	NA	NA
GTExv8.ALL.Breast_Mammary_Tissue	ENSG00000183092.16	14	101000000	101000000	0.2712	rs1884541	2.97	rs4074038	0.208468	-9.39	-1.29	423	423	susie	0.204976	1.26e-21	1.34929	0.17724	NA	NA	NA	NA	NA
GTExv8.ALL.Breast_Mammary_Tissue	ENSG00000258919.1	14	102000000	102000000	0.099	rs1677991	3.47	rs12050211	0.039804	-5.18	2.772	413	413	susie	0.04548	1.11e-05	-2.76156	0.00575	0.052	0.748	0.001	0.012	0.188
GTExv8.ALL.Breast_Mammary_Tissue	ENSG00000271780.1	14	102000000	102000000	0.3871	rs1677991	3.47	rs2448241	0.148111	7.77	1.944	338	338	susie	0.236299	4.28e-25	0.59582	0.55129	NA	NA	NA	NA	NA
GTExv8.ALL.Breast_Mammary_Tissue	ENSG00000272444.1	14	102000000	102000000	0.1043	rs1677991	3.47	rs2448241	0.025581	4.77	1.944	336	336	susie	0.030645	0.000273	2.11797	0.03418	0.426	0.535	0.007	0.009	0.024
GTExv8.ALL.Breast_Mammary_Tissue	ENSG00000080824.18	14	102000000	102000000	0.0451	rs1677991	3.47	rs1211835	-0.001498	-3.5	-0.563	315	2	lasso	0.009647	0.0283	0.59399	0.55252	NA	NA	NA	NA	NA
GTExv8.ALL.Breast_Mammary_Tissue	ENSG00000022976.15	14	102000000	102000000	0.1442	rs1677991	3.47	rs7152550	0.005132	-4.12	-0.432	346	346	susie	0.007707	0.0444	-0.29224	0.7701	NA	NA	NA	NA	NA
GTExv8.ALL.Breast_Mammary_Tissue	ENSG00000156381.8	14	103000000	103000000	0.2217	rs35535562	-2.4	rs2273905	0.146725	-7.83	1.071	327	14	enet	0.124751	2.68e-13	-0.70679	0.4797	NA	NA	NA	NA	NA
GTExv8.ALL.Breast_Mammary_Tissue	ENSG00000131323.14	14	103000000	103000000	0.0659	rs9672002	-3.58	rs8023164	0.006193	3.98	0.54	331	331	susie	0.012268	0.0155	0.55552	0.57854	NA	NA	NA	NA	NA
GTExv8.ALL.Breast_Mammary_Tissue	ENSG00000205436.7	14	103000000	103000000	0.0908	rs9672002	-3.58	rs875014	0.001383	3.48	-2.781	337	337	susie	0.012897	0.0135	-2.33457	0.01957	0.933	0.056	0.008	0	0.003
GTExv8.ALL.Breast_Mammary_Tissue	ENSG00000259775.1	14	103000000	103000000	0.329	rs9672002	-3.58	rs2281824	0.182985	8.89	-0.112	347	347	susie	0.186527	1.21e-19	-0.0976	0.92225	NA	NA	NA	NA	NA
GTExv8.ALL.Breast_Mammary_Tissue	ENSG00000075413.17	14	103000000	103000000	0.2119	rs9672002	-3.58	rs10141388	0.172141	8.46	-1.579	350	350	susie	0.169026	8.39e-18	-1.57096	0.11619	NA	NA	NA	NA	NA
GTExv8.ALL.Breast_Mammary_Tissue	ENSG00000166166.12	14	104000000	104000000	0.071	rs9672002	-3.58	rs11623869	0.046486	4.82	-1.358	345	345	susie	0.052462	2.45e-06	-1.44637	0.14807	NA	NA	NA	NA	NA
GTExv8.ALL.Breast_Mammary_Tissue	ENSG00000258851.1	14	104000000	104000000	0.0354	rs9672002	-3.58	rs10129426	0.01504	4.2	0.909	352	5	enet	0.013565	0.0116	0.43419	0.66415	NA	NA	NA	NA	NA
GTExv8.ALL.Breast_Mammary_Tissue	ENSG00000126214.21	14	104000000	104000000	0.0649	rs9672002	-3.58	rs12884809	0.05262	4.79	0.39	352	352	susie	0.041378	2.69e-05	0.37902	0.70467	NA	NA	NA	NA	NA
GTExv8.ALL.Breast_Mammary_Tissue	ENSG00000270108.1	14	104000000	104000000	0.0952	rs875014	-2.78	rs11160756	0.042978	-5.52	0.779	341	341	susie	0.05468	1.52e-06	-0.63421	0.52594	NA	NA	NA	NA	NA
GTExv8.ALL.Breast_Mammary_Tissue	ENSG00000269940.1	14	104000000	104000000	0.053	rs875014	-2.78	rs2403197	0.042065	4.91	0.979	343	343	susie	0.047713	6.85e-06	0.97399	0.33006	NA	NA	NA	NA	NA
GTExv8.ALL.Breast_Mammary_Tissue	ENSG00000269958.1	14	104000000	104000000	0.2548	rs875014	-2.78	rs12884809	0.217255	9.41	0.39	345	6	lasso	0.222158	1.64e-23	0.22403	0.82273	NA	NA	NA	NA	NA
GTExv8.ALL.Breast_Mammary_Tissue	ENSG00000126215.13	14	104000000	104000000	0.1833	rs9743995	2.59	rs12884809	0.106853	7.76	0.39	343	9	enet	0.122575	4.41e-13	0.60037	0.54826	NA	NA	NA	NA	NA
GTExv8.ALL.Breast_Mammary_Tissue	ENSG00000100711.13	14	104000000	104000000	0.0581	rs9743995	2.59	rs1955660	0.001346	3.86	0.651	343	343	susie	0.009335	0.0304	0.87438	0.38191	NA	NA	NA	NA	NA
GTExv8.ALL.Breast_Mammary_Tissue	ENSG00000088808.16	14	104000000	104000000	0.073	rs11623115	2.53	rs2887282	0.042119	-5.44	-0.038	326	326	susie	0.064634	1.75e-07	0.08906	0.92904	NA	NA	NA	NA	NA
GTExv8.ALL.Breast_Mammary_Tissue	ENSG00000258735.1	14	104000000	104000000	0.2068	rs11623115	2.53	rs17792891	0.063674	5.39	0.356	326	49	enet	0.070128	5.29e-08	0.36298	0.71662	NA	NA	NA	NA	NA
GTExv8.ALL.Breast_Mammary_Tissue	ENSG00000156411.9	14	104000000	104000000	0.2783	rs11623115	2.53	rs17101928	0.210375	-9.19	-0.381	336	336	susie	0.208972	4.62e-22	0.34416	0.73072	NA	NA	NA	NA	NA
GTExv8.ALL.Breast_Mammary_Tissue	ENSG00000156414.18	14	104000000	104000000	0.1922	rs11623115	2.53	rs12589669	0.04863	-5.46	1.068	336	7	enet	0.075339	1.69e-08	-0.43233	0.6655	NA	NA	NA	NA	NA
GTExv8.ALL.Breast_Mammary_Tissue	ENSG00000258986.6	14	105000000	105000000	0.0706	rs4075661	2.47	rs10137814	0.003678	3.97	1.218	344	2	lasso	0.006001	0.0666	0.91853	0.35834	NA	NA	NA	NA	NA
GTExv8.ALL.Breast_Mammary_Tissue	ENSG00000185100.10	14	105000000	105000000	0.1082	rs10220575	2.54	rs12590163	0.081509	-5.82	1.588	361	361	susie	0.067456	9.47e-08	-1.63184	0.10271	NA	NA	NA	NA	NA
GTExv8.ALL.Breast_Mammary_Tissue	ENSG00000184990.12	14	105000000	105000000	0.1734	rs10220575	2.54	rs4983547	0.065747	-5.5	0.386	366	9	enet	0.070989	4.38e-08	-1.12863	0.25905	NA	NA	NA	NA	NA
GTExv8.ALL.Breast_Mammary_Tissue	ENSG00000142208.15	14	105000000	105000000	0.1185	rs10220575	2.54	rs7151424	0.020176	4.56	1.81	365	25	enet	0.05964	5.18e-07	2.00589	0.04487	0.24	0.734	0.001	0.004	0.021
GTExv8.ALL.Breast_Mammary_Tissue	ENSG00000258701.1	14	105000000	105000000	0.3442	rs10220575	2.54	rs2582516	0.187162	-9.12	-0.004	354	14	enet	0.22237	1.55e-23	0.87494	0.38161	NA	NA	NA	NA	NA
GTExv8.ALL.Breast_Mammary_Tissue	ENSG00000099814.15	14	105000000	105000000	0.3227	rs10220575	2.54	rs2028416	0.067045	5.34	1.149	337	337	susie	0.172768	3.41e-18	1.84509	0.06502	NA	NA	NA	NA	NA
GTExv8.ALL.Breast_Mammary_Tissue	ENSG00000140104.13	14	105000000	105000000	0.2587	rs10220575	2.54	rs2582574	0.161251	8.66	-0.565	311	5	enet	0.181832	3.8e-19	-0.71487	0.47469	NA	NA	NA	NA	NA
GTExv8.ALL.Breast_Mammary_Tissue	ENSG00000183828.14	14	105000000	105000000	0.2383	rs10220575	2.54	rs11625862	0.099991	-6.62	-1.269	255	255	susie	0.112561	4.29e-12	1.3537	0.17583	NA	NA	NA	NA	NA
GTExv8.ALL.Breast_Mammary_Tissue	ENSG00000184887.13	14	105000000	105000000	0.129	rs10220575	2.54	rs2816625	0.052108	-5.49	-0.192	216	216	susie	0.063877	2.06e-07	-0.16396	0.86977	NA	NA	NA	NA	NA
GTExv8.ALL.Breast_Mammary_Tissue	ENSG00000185024.16	14	105000000	105000000	0.0569	rs10220575	2.54	rs2816625	0.032508	4.23	-0.192	190	190	susie	0.034612	0.000116	-0.09927	0.92092	NA	NA	NA	NA	NA
GTExv8.ALL.Breast_Mammary_Tissue	ENSG00000182809.10	14	105000000	105000000	0.0656	rs10220575	2.54	rs2239282	-0.001764	3.1	-0.769	153	153	susie	0.007242	0.0495	1.48945	0.13637	NA	NA	NA	NA	NA
GTExv8.ALL.Breast_Mammary_Tissue	ENSG00000211959.2	14	106000000	106000000	0.1013	rs2105985	-2.8	rs9324088	0.055914	-5.34	0.44	64	9	enet	0.075387	1.67e-08	-0.84616	0.39746	NA	NA	NA	NA	NA
GTExv8.ALL.Breast_Mammary_Tissue	ENSG00000211964.3	14	107000000	107000000	0.1561	rs2105985	-2.8	rs8021840	0.118863	6.99	0.8	64	64	susie	0.115638	2.14e-12	0.85203	0.3942	NA	NA	NA	NA	NA
GTExv8.ALL.Breast_Mammary_Tissue	ENSG00000211967.3	14	107000000	107000000	0.0594	rs2105985	-2.8	rs7157975	0.015885	-4.11	-0.327	64	2	lasso	0.014804	0.00878	0.12507	0.90047	NA	NA	NA	NA	NA
GTExv8.ALL.Breast_Mammary_Tissue	ENSG00000211970.3	14	107000000	107000000	0.0725	rs2105985	-2.8	rs2015469	0.031219	4.4	-1.873	64	4	lasso	0.045241	1.17e-05	-1.53206	0.12551	NA	NA	NA	NA	NA
GTExv8.ALL.Breast_Mammary_Tissue	ENSG00000223648.4	14	107000000	107000000	0.0538	rs2105985	-2.8	rs7157975	0.023512	3.64	-0.327	64	64	susie	0.021826	0.00186	-1.22321	0.22125	NA	NA	NA	NA	NA
GTExv8.ALL.Breast_Mammary_Tissue	ENSG00000211972.2	14	107000000	107000000	0.0519	rs2105985	-2.8	rs1024350	0.010177	3.76	-0.523	64	64	susie	0.007617	0.0453	-0.75348	0.45116	NA	NA	NA	NA	NA
GTExv8.ALL.Breast_Mammary_Tissue	ENSG00000211973.2	14	107000000	107000000	0.1095	rs2105985	-2.8	rs10150642	0.009434	-3.56	-1.98	64	7	enet	0.027697	0.000518	2.14634	0.03185	0.955	0.042	0.001	0	0.001
GTExv8.ALL.Breast_Mammary_Tissue	ENSG00000211974.3	14	107000000	107000000	0.3444	rs2105985	-2.8	rs10150642	0.063791	-5.5	-1.98	64	28	enet	0.156416	1.69e-16	0.83978	0.40103	NA	NA	NA	NA	NA
GTExv8.ALL.Breast_Mammary_Tissue	ENSG00000281990.1	14	107000000	107000000	0.1592	rs2105985	-2.8	rs17112970	-0.001349	-3.01	-1.712	64	22	enet	0.030058	0.00031	1.39621	0.16265	NA	NA	NA	NA	NA
GTExv8.ALL.Breast_Mammary_Tissue	ENSG00000280411.1	14	107000000	107000000	0.0851	rs2105985	-2.8	rs7157975	0.083269	-5.89	-0.327	64	64	susie	0.072111	3.43e-08	0.49464	0.62085	NA	NA	NA	NA	NA
GTExv8.ALL.Breast_Mammary_Tissue	ENSG00000274576.2	14	107000000	107000000	0.0734	rs2105985	-2.8	rs4280141	0.063432	-5.31	-1.76	64	4	lasso	0.060723	4.1e-07	1.93147	0.05342	NA	NA	NA	NA	NA
GTExv8.ALL.Breast_Mammary_Tissue	ENSG00000274253.4	15	22800000	22800000	0.3503	rs1822889	2.31	rs11636068	0.08095	-5.76	-0.6757	176	176	susie	0.182801	3e-19	0.86963	0.385	NA	NA	NA	NA	NA
GTExv8.ALL.Breast_Mammary_Tissue	ENSG00000170113.15	15	22800000	22800000	0.1895	rs1822889	2.31	rs8027341	0.128741	-7.73	-0.675	176	176	susie	0.138425	1.15e-14	0.62057	0.535	NA	NA	NA	NA	NA
GTExv8.ALL.Breast_Mammary_Tissue	ENSG00000273749.4	15	23000000	23000000	0.1068	rs1822889	2.31	rs3751566	0.045382	4.53	0.394	196	10	enet	0.039967	3.65e-05	0.89359	0.372	NA	NA	NA	NA	NA
GTExv8.ALL.Breast_Mammary_Tissue	ENSG00000275835.4	15	23000000	23000000	0.0779	rs1822889	2.31	rs548	0.053851	-5.01	-1.77	228	228	susie	0.050546	3.71e-06	1.73068	0.0835	NA	NA	NA	NA	NA
GTExv8.ALL.Breast_Mammary_Tissue	ENSG00000274471.1	15	23300000	23300000	0.1216	rs824195	3.75	rs8040193	0.030302	-4.79	-0.803	357	7	enet	0.059588	5.24e-07	0.41935	0.675	NA	NA	NA	NA	NA
GTExv8.ALL.Breast_Mammary_Tissue	ENSG00000182636.5	15	23700000	23700000	0.1293	rs824195	3.75	rs1852029	0.018938	4.13	-0.328	364	26	enet	0.041139	2.83e-05	0.05365	0.957	NA	NA	NA	NA	NA
GTExv8.ALL.Breast_Mammary_Tissue	ENSG00000259905.5	15	24500000	24500000	0.0963	rs12898923	2.67	rs7403037	0.020278	4.29	0.509	322	322	susie	0.025233	0.000885	1.50325	0.133	NA	NA	NA	NA	NA
GTExv8.ALL.Breast_Mammary_Tissue	ENSG00000257151.1	15	25000000	25000000	0.0762	rs6576374	-2.27	rs4534820	0.013962	-4.12	1.032	414	15	enet	0.02393	0.00118	-1.50707	0.132	NA	NA	NA	NA	NA
GTExv8.ALL.Breast_Mammary_Tissue	ENSG00000166206.14	15	26900000	26900000	0.328	rs17143739	-3.14	rs768899	0.179546	8.52	0.436	467	467	susie	0.247471	2.29e-26	0.01746	0.986	NA	NA	NA	NA	NA
GTExv8.ALL.Breast_Mammary_Tissue	ENSG00000206149.10	15	28600000	28600000	0.4144	rs4778138	-1.72	rs8029466	0.112884	-6.82	-0.489	101	9	lasso	0.093744	2.91e-10	0.24834	0.804	NA	NA	NA	NA	NA
GTExv8.ALL.Breast_Mammary_Tissue	ENSG00000104059.4	15	29600000	29600000	0.095	rs7180563	2.82	rs12913565	0.041719	4.6	-0.69	482	482	susie	0.043272	1.79e-05	-1.03357	0.301	NA	NA	NA	NA	NA
GTExv8.ALL.Breast_Mammary_Tissue	ENSG00000166664.13	15	30400000	30400000	0.2599	rs7181851	1.5	rs12906190	0.124639	7.16	0.523	136	6	lasso	0.152237	4.54e-16	0.42199	0.673	NA	NA	NA	NA	NA
GTExv8.ALL.Breast_Mammary_Tissue	ENSG00000215302.8	15	30500000	30500000	0.232	rs7181851	1.5	rs2046362	0.169177	8.75	-0.353	134	26	enet	0.16899	8.47e-18	-0.45788	0.647	NA	NA	NA	NA	NA
GTExv8.ALL.Breast_Mammary_Tissue	ENSG00000270055.1	15	30500000	30500000	0.2539	rs2949574	-1.46	rs871312	0.10678	-7.25	-0.1	131	74	enet	0.111535	5.41e-12	-0.06051	0.952	NA	NA	NA	NA	NA
GTExv8.ALL.Breast_Mammary_Tissue	ENSG00000283345.1	15	30500000	30500000	0.2965	rs10152819	1.74	rs3964705	0.155844	-7.95	-0.022	126	29	enet	0.182957	2.89e-19	0.04263	0.966	NA	NA	NA	NA	NA
GTExv8.ALL.Breast_Mammary_Tissue	ENSG00000260693.1	15	30500000	30500000	0.0563	rs10152819	1.74	rs4779762	0.008093	-3.57	0.224	141	11	enet	0.014588	0.00922	-0.10103	0.92	NA	NA	NA	NA	NA
GTExv8.ALL.Breast_Mammary_Tissue	ENSG00000178115.11	15	30600000	30600000	0.0957	rs1035705	1.75	rs2046362	0.054701	5.31	-0.353	150	150	susie	0.05392	1.79e-06	-0.22916	0.819	NA	NA	NA	NA	NA
GTExv8.ALL.Breast_Mammary_Tissue	ENSG00000260128.6	15	30600000	30600000	0.0771	rs7174872	1.79	rs4779759	0.02218	3.81	0.252	162	6	lasso	0.027257	0.00057	-0.18572	0.853	NA	NA	NA	NA	NA
GTExv8.ALL.Breast_Mammary_Tissue	ENSG00000261794.1	15	30600000	30600000	0.534	rs7182946	-2.07	rs7166258	0.178705	8.54	0.261	181	181	susie	0.252526	6.02e-27	0.52496	0.6	NA	NA	NA	NA	NA
GTExv8.ALL.Breast_Mammary_Tissue	ENSG00000269930.1	15	30600000	30600000	0.0576	rs7182946	-2.07	rs2046362	0.045672	4.45	-0.353	190	5	lasso	0.032806	0.000171	-0.40356	0.687	NA	NA	NA	NA	NA
GTExv8.ALL.Breast_Mammary_Tissue	ENSG00000259845.1	15	30800000	30800000	0.1167	rs7182946	-2.07	rs8036176	0.06093	6.04	0.753	285	285	susie	0.084483	2.27e-09	0.88253	0.377	NA	NA	NA	NA	NA
GTExv8.ALL.Breast_Mammary_Tissue	ENSG00000198690.9	15	30900000	30900000	0.0784	rs7182946	-2.07	rs7171208	0.024427	3.93	1.113	321	23	enet	0.021343	0.00207	0.83624	0.403	NA	NA	NA	NA	NA
GTExv8.ALL.Breast_Mammary_Tissue	ENSG00000166912.16	15	31000000	31000000	0.076	rs7182946	-2.07	rs2955790	0.031714	-4.63	-1.209	375	375	susie	0.03229	0.000191	1.20832	0.227	NA	NA	NA	NA	NA
GTExv8.ALL.Breast_Mammary_Tissue	ENSG00000206127.10	15	32500000	32500000	0.3492	rs4779584	2.51	rs28457217	0.153374	7.97	0.334	359	7	lasso	0.161394	5.2e-17	0.07767	0.938	NA	NA	NA	NA	NA
GTExv8.ALL.Breast_Mammary_Tissue	ENSG00000254912.2	15	32500000	32500000	0.2502	rs4779584	2.51	rs28457217	0.023962	-4.44	0.334	366	26	enet	0.066133	1.26e-07	0.26982	0.787	NA	NA	NA	NA	NA
GTExv8.ALL.Breast_Mammary_Tissue	ENSG00000261064.1	15	32500000	32500000	0.1797	rs4779584	2.51	rs28457217	0.090527	-6.33	0.334	380	380	susie	0.079579	6.67e-09	-0.334	0.738	NA	NA	NA	NA	NA
GTExv8.ALL.Breast_Mammary_Tissue	ENSG00000223509.8	15	32500000	32500000	0.2549	rs4779584	2.51	rs11071882	0.018778	-4.23	-2.169	380	45	enet	0.051057	3.32e-06	0.50465	0.614	NA	NA	NA	NA	NA
GTExv8.ALL.Breast_Mammary_Tissue	ENSG00000276724.1	15	32600000	32600000	0.5153	rs17235575	-2.52	rs8037818	0.236347	10.19	1.28	396	396	susie	0.280824	2.85e-30	0.84742	0.397	NA	NA	NA	NA	NA
GTExv8.ALL.Breast_Mammary_Tissue	ENSG00000232653.8	15	32600000	32600000	0.4554	rs17235575	-2.52	rs28457217	0.191224	-8.8	0.334	394	58	enet	0.208501	5.2e-22	0.62248	0.534	NA	NA	NA	NA	NA
GTExv8.ALL.Breast_Mammary_Tissue	ENSG00000198826.10	15	32600000	32600000	0.1907	rs17235575	-2.52	rs28457217	-0.002392	4.47	0.334	403	9	enet	0.023859	0.00119	-0.14386	0.886	NA	NA	NA	NA	NA
GTExv8.ALL.Breast_Mammary_Tissue	ENSG00000248905.8	15	33200000	33200000	0.1519	rs17235575	-2.52	rs17229055	0.011119	4.47	-0.023	802	10	enet	0.017015	0.00537	0.6194	0.536	NA	NA	NA	NA	NA
GTExv8.ALL.Breast_Mammary_Tissue	ENSG00000259446.5	15	33300000	33300000	0.2516	rs11856930	2.57	rs2251110	0.109511	7.54	-0.496	823	823	susie	0.111575	5.36e-12	-0.48035	0.631	NA	NA	NA	NA	NA
GTExv8.ALL.Breast_Mammary_Tissue	ENSG00000278472.1	15	34000000	34000000	0.1031	rs7161944	-2.65	rs11856158	0.024212	-3.82	-0.1	591	591	susie	0.022387	0.00165	-0.13464	0.893	NA	NA	NA	NA	NA
GTExv8.ALL.Breast_Mammary_Tissue	ENSG00000169857.7	15	34000000	34000000	0.1816	rs7161944	-2.65	rs613479	0.076987	-6.31	-1.208	546	18	enet	0.08627	1.53e-09	0.48378	0.629	NA	NA	NA	NA	NA
GTExv8.ALL.Breast_Mammary_Tissue	ENSG00000182405.5	15	34100000	34100000	0.0823	rs7161944	-2.65	rs1436923	-0.001807	4.1	-0.54	475	14	enet	0.004281	0.101	-0.50558	0.613	NA	NA	NA	NA	NA
GTExv8.ALL.Breast_Mammary_Tissue	ENSG00000134152.10	15	34200000	34200000	0.1247	rs8042895	2.8	rs17236749	0.036422	-5.34	-2.627	438	438	susie	0.044664	1.32e-05	2.63538	0.0084	0.019	0.849	0	0.005	0.127
GTExv8.ALL.Breast_Mammary_Tissue	ENSG00000176454.13	15	34400000	34400000	0.0822	rs8042895	2.8	rs7179573	0.006334	3.74	2.5788	428	19	enet	0.010034	0.0259	1.39679	0.162	NA	NA	NA	NA	NA
GTExv8.ALL.Breast_Mammary_Tissue	ENSG00000279092.1	15	34400000	34400000	0.3229	rs8042895	2.8	rs12593958	0.128807	-7.21	0.373	414	55	enet	0.138588	1.1e-14	-1.66504	0.0959	NA	NA	NA	NA	NA
GTExv8.ALL.Breast_Mammary_Tissue	ENSG00000215252.11	15	34600000	34600000	0.3141	rs8042895	2.8	rs8041207	0.060456	-5.16	0.76	400	49	enet	0.119488	8.91e-13	-0.24111	0.809	NA	NA	NA	NA	NA
GTExv8.ALL.Breast_Mammary_Tissue	ENSG00000021776.10	15	35000000	35000000	0.0906	rs1037575	2.96	rs8033479	0.01769	4.53	-1.566	396	7	enet	0.014579	0.00924	-0.56847	0.57	NA	NA	NA	NA	NA
GTExv8.ALL.Breast_Mammary_Tissue	ENSG00000198146.4	15	35000000	35000000	0.1085	rs1037575	2.96	rs1037754	0.015088	4.23	-0.303	402	5	enet	0.00387	0.112	-1.04276	0.297	NA	NA	NA	NA	NA
GTExv8.ALL.Breast_Mammary_Tissue	ENSG00000134146.11	15	35500000	35500000	0.08	rs1443821	3.48	rs28880122	0.044045	-4.94	-0.701	437	437	susie	0.051232	3.2e-06	0.6102	0.542	NA	NA	NA	NA	NA
GTExv8.ALL.Breast_Mammary_Tissue	ENSG00000186073.11	15	36600000	36600000	0.0786	rs7180805	2.96	rs12916408	0.059045	-5.22	-0.425	561	561	susie	0.050341	3.88e-06	0.28667	0.774	NA	NA	NA	NA	NA
GTExv8.ALL.Breast_Mammary_Tissue	ENSG00000128829.11	15	39900000	39900000	0.3964	rs652196	2.74	rs8026641	0.091423	7.24	-1.43	464	22	enet	0.166745	1.45e-17	-1.06762	0.286	NA	NA	NA	NA	NA
GTExv8.ALL.Breast_Mammary_Tissue	ENSG00000140319.10	15	40000000	40000000	0.2363	rs652196	2.74	rs8041057	0.076323	6.87	0.008	448	14	enet	0.119174	9.56e-13	-1.10256	0.27	NA	NA	NA	NA	NA
GTExv8.ALL.Breast_Mammary_Tissue	ENSG00000248508.6	15	40000000	40000000	0.5318	rs652196	2.74	rs8041057	0.323158	-11.36	0.008	448	33	enet	0.368422	1.93e-41	0.26915	0.788	NA	NA	NA	NA	NA
GTExv8.ALL.Breast_Mammary_Tissue	ENSG00000273855.1	15	40300000	40300000	0.1104	rs652196	2.74	rs3784399	0.050744	-5.21	-1.495	400	4	lasso	0.060068	4.72e-07	1.34238	0.179	NA	NA	NA	NA	NA
GTExv8.ALL.Breast_Mammary_Tissue	ENSG00000137841.11	15	40300000	40300000	0.1831	rs652196	2.74	rs12439272	0.109687	6.82	0.128	396	396	susie	0.104826	2.45e-11	0.12193	0.903	NA	NA	NA	NA	NA
GTExv8.ALL.Breast_Mammary_Tissue	ENSG00000140323.5	15	40400000	40400000	0.6751	rs652196	2.74	rs2289328	0.348825	11.84	-0.385	398	398	susie	0.448914	3.79e-53	-0.24981	0.803	NA	NA	NA	NA	NA
GTExv8.ALL.Breast_Mammary_Tissue	ENSG00000128944.13	15	40400000	40400000	0.4923	rs652196	2.74	rs7164132	0.412217	12.95	-0.476	392	18	enet	0.42139	5.79e-49	-0.62234	0.534	NA	NA	NA	NA	NA
GTExv8.ALL.Breast_Mammary_Tissue	ENSG00000128928.8	15	40400000	40400000	0.3285	rs652196	2.74	rs7165012	0.106764	-7.4	0.378	385	21	enet	0.185955	1.39e-19	0.55075	0.582	NA	NA	NA	NA	NA
GTExv8.ALL.Breast_Mammary_Tissue	ENSG00000140320.11	15	40400000	40400000	0.0433	rs652196	2.74	rs603104	0.044189	4.37	0.509	386	1	lasso	0.033556	0.000146	0.509	0.611	NA	NA	NA	NA	NA
GTExv8.ALL.Breast_Mammary_Tissue	ENSG00000259211.1	15	40500000	40500000	0.0639	rs652196	2.74	rs603104	0.041708	4.49	0.509	374	9	enet	0.038315	5.21e-05	0.74072	0.459	NA	NA	NA	NA	NA
GTExv8.ALL.Breast_Mammary_Tissue	ENSG00000259536.5	15	40500000	40500000	0.069	rs652196	2.74	rs2289326	0.013929	-3.82	0.785	367	15	enet	0.030939	0.000256	-1.23322	0.217	NA	NA	NA	NA	NA
GTExv8.ALL.Breast_Mammary_Tissue	ENSG00000128891.15	15	40600000	40600000	0.4126	rs652196	2.74	rs1044474	0.39318	-12.89	0.077	332	332	susie	0.459409	8.5e-55	-0.02247	0.982	NA	NA	NA	NA	NA
GTExv8.ALL.Breast_Mammary_Tissue	ENSG00000166140.17	15	40800000	40800000	0.2904	rs2176998	2.6	rs11070296	0.24256	-9.96	0.07	287	287	susie	0.244131	5.52e-26	-0.13116	0.896	NA	NA	NA	NA	NA
GTExv8.ALL.Breast_Mammary_Tissue	ENSG00000187446.11	15	41200000	41200000	0.0392	rs11858969	2.62	rs28463309	0.033683	-4.02	1.185	270	2	lasso	0.02259	0.00158	-1.24714	0.212	NA	NA	NA	NA	NA
GTExv8.ALL.Breast_Mammary_Tissue	ENSG00000247556.6	15	41300000	41300000	0.2929	rs11858969	2.62	rs11633799	0.310765	11.13	1.232	267	33	enet	0.322817	1.9e-35	1.58902	0.112	NA	NA	NA	NA	NA
GTExv8.ALL.Breast_Mammary_Tissue	ENSG00000137804.12	15	41300000	41300000	0.0376	rs11858969	2.62	rs28463309	0.014962	3.76	1.185	276	276	susie	0.015429	0.00764	1.19654	0.231	NA	NA	NA	NA	NA
GTExv8.ALL.Breast_Mammary_Tissue	ENSG00000137806.8	15	41400000	41400000	0.2493	rs1197703	2.73	rs35826725	0.076173	-5.66	-0.196	299	299	susie	0.073577	2.49e-08	0.19566	0.845	NA	NA	NA	NA	NA
GTExv8.ALL.Breast_Mammary_Tissue	ENSG00000103932.11	15	41500000	41500000	0.2365	rs1197703	2.73	rs1200349	0.219479	9.48	1.058	362	9	enet	0.225481	6.99e-24	1.07979	0.28	NA	NA	NA	NA	NA
GTExv8.ALL.Breast_Mammary_Tissue	ENSG00000174197.16	15	41600000	41600000	0.0754	rs1197703	2.73	rs7172971	0.00896	3.76	1.707	411	26	enet	0.001593	0.202	2.80732	0.005	0.925	0.067	0.006	0	0.001
GTExv8.ALL.Breast_Mammary_Tissue	ENSG00000243789.10	15	41800000	41800000	0.3367	rs1197703	2.73	rs7166139	0.145134	-8.77	1.983	409	43	enet	0.221924	1.74e-23	-1.25202	0.211	NA	NA	NA	NA	NA
GTExv8.ALL.Breast_Mammary_Tissue	ENSG00000243708.10	15	41800000	41800000	0.2808	rs1197703	2.73	rs2241522	0.203014	9.13	-0.928	403	403	susie	0.205809	1.02e-21	-0.86851	0.385	NA	NA	NA	NA	NA
GTExv8.ALL.Breast_Mammary_Tissue	ENSG00000137877.9	15	41900000	41900000	0.4711	rs1197703	2.73	rs1209334	0.284167	-11.05	1.649	414	23	enet	0.335525	4.46e-37	-1.68551	0.0919	NA	NA	NA	NA	NA
GTExv8.ALL.Breast_Mammary_Tissue	ENSG00000174171.5	15	41900000	41900000	0.0942	rs1197703	2.73	rs8024774	-0.002279	3.47	0.834	417	417	susie	0.016989	0.0054	-0.60792	0.543	NA	NA	NA	NA	NA
GTExv8.ALL.Breast_Mammary_Tissue	ENSG00000103966.10	15	42000000	42000000	0.0898	rs1197703	2.73	rs10518743	0.044731	5.15	0.834	427	12	enet	0.035374	9.83e-05	1.22915	0.219	NA	NA	NA	NA	NA
GTExv8.ALL.Breast_Mammary_Tissue	ENSG00000092529.23	15	42400000	42400000	0.0913	rs1197701	2.57	rs663454	0.069717	6.15	-0.941	403	403	susie	0.053323	2.04e-06	-0.92911	0.353	NA	NA	NA	NA	NA
GTExv8.ALL.Breast_Mammary_Tissue	ENSG00000180979.9	15	42500000	42500000	0.284	rs11070383	-2.52	rs4924687	0.266632	10.32	-0.431	327	327	susie	0.26722	1.17e-28	-0.431	0.666	NA	NA	NA	NA	NA
GTExv8.ALL.Breast_Mammary_Tissue	ENSG00000278769.1	15	42700000	42700000	0.1821	rs11070383	-2.52	rs7182141	0.075023	6.95	-0.463	269	5	lasso	0.106126	1.83e-11	-0.79099	0.429	NA	NA	NA	NA	NA
GTExv8.ALL.Breast_Mammary_Tissue	ENSG00000166946.13	15	43200000	43200000	0.112	rs537102	-2.64	rs530305	0.020584	-4.69	1.535	252	252	susie	0.026776	0.000633	-1.60192	0.109	NA	NA	NA	NA	NA
GTExv8.ALL.Breast_Mammary_Tissue	ENSG00000168806.7	15	43300000	43300000	0.0586	rs12050645	2.69	rs3809481	0.020298	-4.41	0.974	228	228	susie	0.031695	0.000218	-1.7321	0.0833	NA	NA	NA	NA	NA
GTExv8.ALL.Breast_Mammary_Tissue	ENSG00000168803.14	15	43300000	43300000	0.416	rs12050645	2.69	rs484029	0.30738	-11.93	1.75	228	7	lasso	0.391325	1.29e-44	-1.36333	0.173	NA	NA	NA	NA	NA
GTExv8.ALL.Breast_Mammary_Tissue	ENSG00000140265.12	15	43400000	43400000	0.1417	rs12050645	2.68	rs12899865	0.090108	-7.24	-0.084	231	10	lasso	0.150117	7.48e-16	-0.55248	0.581	NA	NA	NA	NA	NA
GTExv8.ALL.Breast_Mammary_Tissue	ENSG00000067369.13	15	43500000	43500000	0.1289	rs12050645	2.87	rs3742970	0.083391	-6.66	0.726	225	11	enet	0.104931	2.39e-11	-1.66713	0.0955	NA	NA	NA	NA	NA
GTExv8.ALL.Breast_Mammary_Tissue	ENSG00000242866.9	15	43600000	43600000	0.3386	rs12050645	2.81	rs10163069	0.094129	7.23	-0.394	215	9	lasso	0.105751	1.99e-11	0.08693	0.931	NA	NA	NA	NA	NA
GTExv8.ALL.Breast_Mammary_Tissue	ENSG00000275601.1	15	43600000	43600000	0.3157	rs12050645	2.8	rs2467402	0.065278	-5.57	1.8922	213	213	susie	0.064921	1.64e-07	-1.86985	0.0615	NA	NA	NA	NA	NA
GTExv8.ALL.Breast_Mammary_Tissue	ENSG00000166762.16	15	43700000	43700000	0.575	rs12050645	2.78	rs10438303	0.077375	-7.13	1.887	216	49	enet	0.153368	3.48e-16	0.11165	0.911	NA	NA	NA	NA	NA
GTExv8.ALL.Breast_Mammary_Tissue	ENSG00000249839.1	15	43700000	43700000	0.4215	rs12050645	2.79	rs2927071	0.146551	-8.96	0.906	220	220	susie	0.244686	4.77e-26	-1.32232	0.186	NA	NA	NA	NA	NA
GTExv8.ALL.Breast_Mammary_Tissue	ENSG00000223572.9	15	43700000	43700000	0.2385	rs12050645	2.8	rs2927072	0.025374	-4.26	1.546	216	35	enet	0.06806	8.3e-08	0.22458	0.822	NA	NA	NA	NA	NA
GTExv8.ALL.Breast_Mammary_Tissue	ENSG00000166763.7	15	43700000	43700000	0.2161	rs12050645	2.79	rs11070410	0.114323	7.63	1.145	218	9	enet	0.150274	7.2e-16	1.78463	0.0743	NA	NA	NA	NA	NA
GTExv8.ALL.Breast_Mammary_Tissue	ENSG00000205771.6	15	43700000	43700000	0.2076	rs12050645	2.86	rs693919	0.044374	5.39	1.278	214	18	enet	0.080771	5.13e-09	0.92453	0.355	NA	NA	NA	NA	NA
GTExv8.ALL.Breast_Mammary_Tissue	ENSG00000137770.13	15	44400000	44400000	0.0526	rs2277610	2.73	rs2444009	0.03269	-3.78	0.629	213	1	lasso	0.034371	0.000122	-0.629	0.529	NA	NA	NA	NA	NA
GTExv8.ALL.Breast_Mammary_Tissue	ENSG00000185880.12	15	44700000	44700000	0.3564	rs11638863	-2.7	rs3759880	0.309467	-11.17	0.232	233	233	susie	0.309153	9.92e-34	-0.25411	0.799	NA	NA	NA	NA	NA
GTExv8.ALL.Breast_Mammary_Tissue	ENSG00000259479.6	15	44900000	44900000	0.511	rs1719247	2.87	rs10851420	0.11679	7.65	0.89	289	41	enet	0.207277	7.07e-22	0.80676	0.42	NA	NA	NA	NA	NA
GTExv8.ALL.Breast_Mammary_Tissue	ENSG00000259539.1	15	45200000	45200000	0.2028	rs9806724	3.58	rs16940351	0.098082	6.35	-1.194	292	292	susie	0.108865	9.88e-12	-0.87789	0.38	NA	NA	NA	NA	NA
GTExv8.ALL.Breast_Mammary_Tissue	ENSG00000138606.19	15	45200000	45200000	0.0545	rs9806724	3.58	rs1346267	-0.001479	-3.21	1.891	324	324	susie	-0.00135	0.495	-1.77826	0.0754	NA	NA	NA	NA	NA
GTExv8.ALL.Breast_Mammary_Tissue	ENSG00000259520.5	15	45300000	45300000	0.4523	rs9806724	3.58	rs12908818	0.462132	-13.64	2.086	321	42	enet	0.48071	3.02e-58	-2.39731	0.0165	0	0.949	0	0.014	0.038
GTExv8.ALL.Breast_Mammary_Tissue	ENSG00000259433.2	15	45300000	45300000	0.1092	rs9806724	3.58	rs2413768	0.076294	-6.04	2.099	312	312	susie	0.079204	7.24e-09	-2.01314	0.0441	0	0.952	0	0.014	0.034
GTExv8.ALL.Breast_Mammary_Tissue	ENSG00000171763.18	15	45400000	45400000	0.239	rs9806724	3.58	rs1820518	0.245696	9.96	2.569	331	3	lasso	0.230729	1.81e-24	2.54716	0.0109	0	0.872	0	0.012	0.115
GTExv8.ALL.Breast_Mammary_Tissue	ENSG00000137767.13	15	45600000	45600000	0.1281	rs9806724	3.58	rs11637984	0.037728	4.82	-0.962	378	19	enet	0.053685	1.88e-06	-0.71315	0.476	NA	NA	NA	NA	NA
GTExv8.ALL.Breast_Mammary_Tissue	ENSG00000273972.1	15	45700000	45700000	0.4308	rs9806724	3.58	rs6493169	0.248289	-10.16	-0.88	362	362	susie	0.248058	1.96e-26	0.83183	0.406	NA	NA	NA	NA	NA
GTExv8.ALL.Breast_Mammary_Tissue	ENSG00000274654.1	15	48500000	48500000	0.0622	rs7175415	-2.48	rs612617	0.025523	4.63	0.914	314	314	susie	0.024425	0.00106	0.76963	0.442	NA	NA	NA	NA	NA
GTExv8.ALL.Breast_Mammary_Tissue	ENSG00000259705.1	15	48600000	48600000	0.2683	rs7175415	-2.48	rs6493333	0.095232	6.63	-0.146	333	333	susie	0.098099	1.1e-10	-0.26075	0.794	NA	NA	NA	NA	NA
GTExv8.ALL.Breast_Mammary_Tissue	ENSG00000166200.14	15	49200000	49200000	0.0639	rs12594827	2.77	rs12148348	-0.002435	-3.8	1.006	333	333	susie	0.005621	0.0729	-1.20437	0.228	NA	NA	NA	NA	NA
GTExv8.ALL.Breast_Mammary_Tissue	ENSG00000259531.2	15	49400000	49400000	0.1065	rs626744	3.19	rs1055254	0.061238	6.05	0.472	335	4	enet	0.067738	8.91e-08	0.4609	0.645	NA	NA	NA	NA	NA
GTExv8.ALL.Breast_Mammary_Tissue	ENSG00000166262.15	15	49600000	49600000	0.0936	rs626744	3.19	rs16962440	0.014123	4.6	-1.589	366	366	susie	0.054911	1.44e-06	-0.89923	0.369	NA	NA	NA	NA	NA
GTExv8.ALL.Breast_Mammary_Tissue	ENSG00000104043.14	15	50100000	50100000	0.1315	rs626744	3.19	rs12899404	0.031021	-3.74	-1.02	437	1	lasso	0.002028	0.18	1.02	0.308	NA	NA	NA	NA	NA
GTExv8.ALL.Breast_Mammary_Tissue	ENSG00000104064.16	15	50400000	50400000	0.2686	rs11633624	3.15	rs7173127	0.09361	-7	-0.444	424	31	enet	0.125008	2.53e-13	0.02533	0.98	NA	NA	NA	NA	NA
GTExv8.ALL.Breast_Mammary_Tissue	ENSG00000244879.6	15	50400000	50400000	0.8668	rs11633624	3.15	rs2414049	0.66566	16.23	-0.227	423	47	enet	0.681301	4.32e-100	-0.1887	0.85	NA	NA	NA	NA	NA
GTExv8.ALL.Breast_Mammary_Tissue	ENSG00000138592.13	15	50400000	50400000	0.1574	rs11633624	3.15	rs3131575	0.090346	6.09	-0.765	399	399	susie	0.080975	4.91e-09	-1.19328	0.233	NA	NA	NA	NA	NA
GTExv8.ALL.Breast_Mammary_Tissue	ENSG00000138600.9	15	50800000	50800000	0.2682	rs11633624	3.15	rs12912192	0.182854	-8.99	-1.807	401	9	lasso	0.221904	1.75e-23	1.97461	0.0483	0	0.968	0	0.009	0.023
GTExv8.ALL.Breast_Mammary_Tissue	ENSG00000273674.4	15	50900000	50900000	0.1406	rs11633624	3.15	rs11857728	0.043609	-5.15	-1.033	477	15	enet	0.077255	1.11e-08	0.07078	0.944	NA	NA	NA	NA	NA
GTExv8.ALL.Breast_Mammary_Tissue	ENSG00000186417.13	15	51300000	51300000	0.3791	rs3803369	2.54	rs12441382	0.18885	9.07	-0.933	471	471	susie	0.193207	2.34e-20	-0.97561	0.329	NA	NA	NA	NA	NA
GTExv8.ALL.Breast_Mammary_Tissue	ENSG00000259668.5	15	51500000	51500000	0.3181	rs3803369	2.54	rs11070844	0.11007	7.38	-0.918	480	480	susie	0.110332	7.1e-12	-0.95567	0.339	NA	NA	NA	NA	NA
GTExv8.ALL.Breast_Mammary_Tissue	ENSG00000128872.9	15	51800000	51800000	0.0715	rs17648128	2.4	rs2433221	0.03794	5.5	0.616	427	427	susie	0.041132	2.83e-05	1.01032	0.312	NA	NA	NA	NA	NA
GTExv8.ALL.Breast_Mammary_Tissue	ENSG00000274528.1	15	52000000	52000000	0.1168	rs11635099	2.52	rs2414127	0.032422	-5.08	0.013	373	11	enet	0.052651	2.35e-06	0.64165	0.521	NA	NA	NA	NA	NA
GTExv8.ALL.Breast_Mammary_Tissue	ENSG00000259577.1	15	52200000	52200000	0.1536	rs11635099	2.52	rs4776010	0.12716	-7.19	-0.777	388	388	susie	0.123092	3.91e-13	0.76574	0.444	NA	NA	NA	NA	NA
GTExv8.ALL.Breast_Mammary_Tissue	ENSG00000069966.18	15	52200000	52200000	0.2509	rs11635099	2.52	rs7168334	0.072394	5.71	0.753	378	20	enet	0.083791	2.64e-09	1.32077	0.187	NA	NA	NA	NA	NA
GTExv8.ALL.Breast_Mammary_Tissue	ENSG00000197535.14	15	52500000	52500000	0.1708	rs4776071	2.7	rs11854673	0.058283	5.23	-1.497	432	432	susie	0.075498	1.63e-08	-1.00156	0.317	NA	NA	NA	NA	NA
GTExv8.ALL.Breast_Mammary_Tissue	ENSG00000128989.10	15	52600000	52600000	0.2212	rs4776071	2.7	rs4776056	0.154744	-8.73	-0.751	443	5	lasso	0.16739	1.24e-17	0.84672	0.397	NA	NA	NA	NA	NA
GTExv8.ALL.Breast_Mammary_Tissue	ENSG00000047346.12	15	52700000	52700000	0.1373	rs4776071	2.7	rs933860	0.025341	-4.82	-1.774	482	5	enet	0.030717	0.000269	2.23266	0.0256	0.187	0.788	0.001	0.004	0.02
GTExv8.ALL.Breast_Mammary_Tissue	ENSG00000166415.14	15	53800000	53800000	0.1787	rs17633184	2.58	rs7183817	0.145098	7.86	0.766	596	596	susie	0.145762	2.07e-15	0.76859	0.442	NA	NA	NA	NA	NA
GTExv8.ALL.Breast_Mammary_Tissue	ENSG00000280362.1	15	53900000	53900000	0.1074	rs17633184	2.58	rs2725627	0.10158	-6.49	0.085	595	27	enet	0.116195	1.88e-12	-0.85761	0.391	NA	NA	NA	NA	NA
GTExv8.ALL.Breast_Mammary_Tissue	ENSG00000279145.1	15	55200000	55200000	0.0865	rs934537	-1.91	rs16976149	0.060206	5.04	-1.203	432	3	lasso	0.057333	8.55e-07	-1.02398	0.306	NA	NA	NA	NA	NA
GTExv8.ALL.Breast_Mammary_Tissue	ENSG00000137876.9	15	55200000	55200000	0.2465	rs934537	-1.91	rs9300	0.136582	7.71	-1.322	433	10	lasso	0.145798	2.06e-15	-1.4303	0.153	NA	NA	NA	NA	NA
GTExv8.ALL.Breast_Mammary_Tissue	ENSG00000276533.1	15	55300000	55300000	0.1784	rs934537	-1.91	rs2290344	0.049712	4.96	0.364	431	431	susie	0.026107	0.000732	0.37857	0.705	NA	NA	NA	NA	NA
GTExv8.ALL.Breast_Mammary_Tissue	ENSG00000069943.9	15	55300000	55300000	0.301	rs934537	-1.91	rs8036345	0.191092	8.85	-0.803	436	46	enet	0.205325	1.15e-21	-0.76276	0.446	NA	NA	NA	NA	NA
GTExv8.ALL.Breast_Mammary_Tissue	ENSG00000261652.2	15	55400000	55400000	0.093	rs934537	-1.91	rs8041885	0.044687	4.76	-0.17	417	417	susie	0.045279	1.16e-05	-0.36137	0.718	NA	NA	NA	NA	NA
GTExv8.ALL.Breast_Mammary_Tissue	ENSG00000069869.15	15	56000000	56000000	0.1397	rs16976698	2.96	rs4774837	0.025631	4.48	-0.974	363	24	enet	0.030642	0.000273	-0.83679	0.403	NA	NA	NA	NA	NA
GTExv8.ALL.Breast_Mammary_Tissue	ENSG00000181827.14	15	56200000	56200000	0.262	rs16976698	2.96	rs7496025	0.29928	-10.98	0.67	350	350	susie	0.298976	1.8e-32	-0.72366	0.469	NA	NA	NA	NA	NA
GTExv8.ALL.Breast_Mammary_Tissue	ENSG00000151575.14	15	56200000	56200000	0.1126	rs16976698	2.96	rs795793	0.017165	-5.54	-1.143	350	19	enet	0.05322	2.08e-06	2.23993	0.0251	0.009	0.978	0	0.004	0.01
GTExv8.ALL.Breast_Mammary_Tissue	ENSG00000275343.1	15	56900000	56900000	0.0659	rs4534776	-4.38	rs12595074	-0.0025	3.46	-0.261	341	3	lasso	-0.001807	0.592	-0.47726	0.633	NA	NA	NA	NA	NA
GTExv8.ALL.Breast_Mammary_Tissue	ENSG00000137871.19	15	56900000	56900000	0.0532	rs4534776	-4.38	rs2962992	0.050163	5.54	-3.411	343	343	susie	0.056803	9.59e-07	-2.93873	0.0033	0.002	0.534	0	0.091	0.373
GTExv8.ALL.Breast_Mammary_Tissue	ENSG00000247982.6	15	57300000	57300000	0.2095	rs4534776	-4.38	rs2544129	0.232557	9.72	-1.547	552	2	lasso	0.249442	1.36e-26	-1.73524	0.0827	NA	NA	NA	NA	NA
GTExv8.ALL.Breast_Mammary_Tissue	ENSG00000137845.14	15	58700000	58700000	0.0645	rs1973688	4.55	rs28455654	0.038261	4.74	0.714	510	510	susie	0.035716	9.13e-05	0.74635	0.455	NA	NA	NA	NA	NA
GTExv8.ALL.Breast_Mammary_Tissue	ENSG00000259353.1	15	58900000	58900000	0.0719	rs515889	3.53	rs11632795	0.003886	-3.72	0.938	486	15	enet	0.012172	0.0159	-1.5209	0.128	NA	NA	NA	NA	NA
GTExv8.ALL.Breast_Mammary_Tissue	ENSG00000277144.1	15	59100000	59100000	0.1221	rs10851653	-2.45	rs12915899	0.034952	-4.33	-0.687	411	24	enet	0.051629	2.94e-06	-0.07705	0.939	NA	NA	NA	NA	NA
GTExv8.ALL.Breast_Mammary_Tissue	ENSG00000259657.1	15	59700000	59700000	0.0989	rs2960803	-2.69	rs11637359	0.076498	-5.81	-0.5	514	1	lasso	0.077234	1.12e-08	0.5	0.617	NA	NA	NA	NA	NA
GTExv8.ALL.Breast_Mammary_Tissue	ENSG00000240163.1	15	60400000	60400000	0.0993	rs1630535	2.75	rs10851680	0.034676	4.98	-0.185	535	535	susie	0.026193	0.000718	-0.18242	0.855	NA	NA	NA	NA	NA
GTExv8.ALL.Breast_Mammary_Tissue	ENSG00000259616.2	15	61600000	61600000	0.3059	rs17271263	2.98	rs4775427	0.171385	8.83	-0.442	547	547	susie	0.178634	8.27e-19	-0.21683	0.828	NA	NA	NA	NA	NA
GTExv8.ALL.Breast_Mammary_Tissue	ENSG00000259675.1	15	61700000	61700000	0.2707	rs17271263	2.98	rs4775427	0.175956	8.94	-0.442	519	519	susie	0.182161	3.51e-19	-0.43127	0.666	NA	NA	NA	NA	NA
GTExv8.ALL.Breast_Mammary_Tissue	ENSG00000129003.15	15	62100000	62100000	0.2079	rs17271263	2.98	rs4775445	0.022287	-5.39	0.153	535	38	enet	0.058324	6.89e-07	-0.45714	0.648	NA	NA	NA	NA	NA
GTExv8.ALL.Breast_Mammary_Tissue	ENSG00000103642.11	15	63100000	63100000	0.1671	rs901269	-4.24	rs1472631	0.107223	7.15	-0.634	512	512	susie	0.108457	1.08e-11	-0.60671	0.544	NA	NA	NA	NA	NA
GTExv8.ALL.Breast_Mammary_Tissue	ENSG00000259459.5	15	63400000	63400000	0.0589	rs901269	-4.24	rs1502071	-0.000878	3.8	0.308	439	439	susie	0.003535	0.122	-0.1136	0.91	NA	NA	NA	NA	NA
GTExv8.ALL.Breast_Mammary_Tissue	ENSG00000028528.14	15	64100000	64100000	0.0682	rs1993684	3.35	rs12102207	0.047484	4.7	0.359	290	4	lasso	0.034615	0.000116	0.35222	0.725	NA	NA	NA	NA	NA
GTExv8.ALL.Breast_Mammary_Tissue	ENSG00000169118.17	15	64400000	64400000	0.0703	rs1993684	3.35	rs1463596	0.00232	3.58	0.096	291	291	susie	0.019364	0.0032	0.03174	0.975	NA	NA	NA	NA	NA
GTExv8.ALL.Breast_Mammary_Tissue	ENSG00000103671.9	15	64400000	64400000	0.1507	rs1993684	3.35	rs673931	0.140516	8.08	0.356	286	286	susie	0.143152	3.82e-15	0.46541	0.642	NA	NA	NA	NA	NA
GTExv8.ALL.Breast_Mammary_Tissue	ENSG00000241839.9	15	64800000	64800000	0.1788	rs1043690	-2.45	rs2200490	0.123972	-7.31	0.218	290	290	susie	0.125745	2.13e-13	-0.25744	0.797	NA	NA	NA	NA	NA
GTExv8.ALL.Breast_Mammary_Tissue	ENSG00000166839.16	15	64900000	64900000	0.1383	rs1043690	-2.45	rs7168400	-0.001592	3.29	-0.512	297	40	enet	0.014348	0.00973	0.525	0.6	NA	NA	NA	NA	NA
GTExv8.ALL.Breast_Mammary_Tissue	ENSG00000090487.10	15	65000000	65000000	0.4782	rs1043690	-2.45	rs17229765	0.339212	-12.12	0.61	301	17	enet	0.417417	2.24e-48	-0.17019	0.865	NA	NA	NA	NA	NA
GTExv8.ALL.Breast_Mammary_Tissue	ENSG00000277351.1	15	65000000	65000000	0.1823	rs1043690	-2.45	rs2232762	0.157849	-8.05	1.604	307	1	lasso	0.156317	1.73e-16	-1.604	0.109	NA	NA	NA	NA	NA
GTExv8.ALL.Breast_Mammary_Tissue	ENSG00000103742.11	15	65400000	65400000	0.0677	rs16948889	2.34	rs7171289	-0.002495	-3.72	0.339	309	7	enet	0.000859	0.248	-0.00358	0.997	NA	NA	NA	NA	NA
GTExv8.ALL.Breast_Mammary_Tissue	ENSG00000138614.14	15	65600000	65600000	0.0963	rs16948889	2.34	rs920000	0.039202	-4.58	1.57	326	326	susie	0.043297	1.78e-05	-1.58048	0.114	NA	NA	NA	NA	NA
GTExv8.ALL.Breast_Mammary_Tissue	ENSG00000166938.12	15	66300000	66300000	0.2872	rs7170706	3.66	rs7170930	0.136469	-7.51	0.409	491	30	enet	0.215825	8.19e-23	0.97769	0.328	NA	NA	NA	NA	NA
GTExv8.ALL.Breast_Mammary_Tissue	ENSG00000075131.9	15	66400000	66400000	0.3411	rs7170706	3.66	rs34371485	0.233072	10.03	0.567	521	521	susie	0.257715	1.51e-27	0.66123	0.508	NA	NA	NA	NA	NA
GTExv8.ALL.Breast_Mammary_Tissue	ENSG00000169032.9	15	66400000	66400000	0.0824	rs7170706	3.66	rs4776304	0.011655	-4.1	1.356	521	18	enet	0.042585	2.07e-05	-0.32417	0.746	NA	NA	NA	NA	NA
GTExv8.ALL.Breast_Mammary_Tissue	ENSG00000261351.2	15	66500000	66500000	0.1124	rs7170706	3.66	rs11071894	0.069303	-5.55	1.218	561	13	enet	0.071843	3.64e-08	-1.11683	0.264	NA	NA	NA	NA	NA
GTExv8.ALL.Breast_Mammary_Tissue	ENSG00000174446.12	15	66500000	66500000	0.1438	rs7170706	3.66	rs1432442	0.071882	-6.13	-0.601	563	563	susie	0.081717	4.17e-09	0.5879	0.557	NA	NA	NA	NA	NA
GTExv8.ALL.Breast_Mammary_Tissue	ENSG00000166949.15	15	67100000	67100000	0.1651	rs7170706	3.66	rs7166081	0.016267	3.9	0.457	559	20	enet	0.035771	9.02e-05	0.72828	0.466	NA	NA	NA	NA	NA
GTExv8.ALL.Breast_Mammary_Tissue	ENSG00000103599.19	15	67300000	67300000	0.1175	rs17213990	2.85	rs8031500	0.078641	-6.61	0.444	483	18	enet	0.092259	4.05e-10	-0.59343	0.553	NA	NA	NA	NA	NA
GTExv8.ALL.Breast_Mammary_Tissue	ENSG00000259673.5	15	67500000	67500000	0.0648	rs17213990	2.85	rs11631249	0.031837	5.18	0.585	419	6	enet	0.049562	4.59e-06	0.42523	0.671	NA	NA	NA	NA	NA
GTExv8.ALL.Breast_Mammary_Tissue	ENSG00000270964.1	15	67500000	67500000	0.14	rs17213990	2.85	rs2583587	0.14086	7.81	-0.41	410	410	susie	0.141917	5.09e-15	-0.38362	0.701	NA	NA	NA	NA	NA
GTExv8.ALL.Breast_Mammary_Tissue	ENSG00000137764.19	15	67500000	67500000	0.1552	rs17213990	2.85	rs4776943	0.186955	-8.91	0.855	410	410	susie	0.195535	1.32e-20	-0.81398	0.416	NA	NA	NA	NA	NA
GTExv8.ALL.Breast_Mammary_Tissue	ENSG00000188779.10	15	67800000	67800000	0.1545	rs7172340	-2.32	rs3784709	0.089337	-7.07	0.158	343	7	lasso	0.160677	6.16e-17	-1.05278	0.292	NA	NA	NA	NA	NA
GTExv8.ALL.Breast_Mammary_Tissue	ENSG00000245719.1	15	67800000	67800000	0.0948	rs7172340	-2.32	rs3803522	0.07974	5.8	-0.882	369	369	susie	0.076947	1.19e-08	-1.0028	0.316	NA	NA	NA	NA	NA
GTExv8.ALL.Breast_Mammary_Tissue	ENSG00000033800.13	15	68100000	68100000	0.1919	rs7172340	-2.32	rs16951524	0.10203	6.45	-0.579	438	11	lasso	0.099845	7.48e-11	-0.57656	0.564	NA	NA	NA	NA	NA
GTExv8.ALL.Breast_Mammary_Tissue	ENSG00000260657.2	15	68300000	68300000	0.362	rs7172340	-2.32	rs16951723	0.335522	11.58	1.144	464	3	lasso	0.334245	6.53e-37	0.96639	0.334	NA	NA	NA	NA	NA
GTExv8.ALL.Breast_Mammary_Tissue	ENSG00000137819.13	15	69300000	69300000	0.0668	rs10152712	2.15	rs1504629	0.052997	4.87	0.512	370	3	lasso	0.035923	8.73e-05	0.64343	0.52	NA	NA	NA	NA	NA
GTExv8.ALL.Breast_Mammary_Tissue	ENSG00000259426.5	15	69400000	69400000	0.0894	NA	NA	NA	NA	NA	NA	0	0	enet	0.000955	0.241	NA	NA	NA	NA	NA	NA	NA
GTExv8.ALL.Breast_Mammary_Tissue	ENSG00000280639.1	15	70600000	70600000	0.0484	rs16954502	-3.05	rs28607477	0.014894	-4.22	0.224	425	7	enet	0.018926	0.00352	-0.33779	0.736	NA	NA	NA	NA	NA
GTExv8.ALL.Breast_Mammary_Tissue	ENSG00000274297.1	15	70800000	70800000	0.1236	rs16954502	-3.05	rs12594507	-0.001472	-3.14	-0.251	373	5	lasso	0.003628	0.119	0.26596	0.79	NA	NA	NA	NA	NA
GTExv8.ALL.Breast_Mammary_Tissue	ENSG00000259744.1	15	70800000	70800000	0.047	rs16954502	-3.05	rs12441133	-0.001609	-3.68	0.315	388	7	lasso	0.002961	0.141	-0.24661	0.805	NA	NA	NA	NA	NA
GTExv8.ALL.Breast_Mammary_Tissue	ENSG00000166173.10	15	70900000	70900000	0.1861	rs16954502	-3.05	rs1534615	0.127312	-7.35	0.295	391	391	susie	0.128718	1.08e-13	-0.10672	0.915	NA	NA	NA	NA	NA
GTExv8.ALL.Breast_Mammary_Tissue	ENSG00000242276.2	15	71100000	71100000	0.0968	rs3924603	-2.61	rs8023936	-0.00179	-3.13	0.848	422	9	lasso	0.002102	0.177	-0.10423	0.917	NA	NA	NA	NA	NA
GTExv8.ALL.Breast_Mammary_Tissue	ENSG00000066933.15	15	72100000	72100000	0.0791	rs11630997	2.85	rs9302260	0.024607	-4.44	-0.101	335	15	enet	0.044189	1.47e-05	0.56033	0.575	NA	NA	NA	NA	NA
GTExv8.ALL.Breast_Mammary_Tissue	ENSG00000137817.16	15	72300000	72300000	0.2237	rs10518987	-2.24	rs12904652	0.052443	4.74	-0.354	249	13	lasso	0.051831	2.81e-06	-1.28355	0.199	NA	NA	NA	NA	NA
GTExv8.ALL.Breast_Mammary_Tissue	ENSG00000213614.9	15	72400000	72400000	0.0677	rs10518987	-2.16	rs12595243	0.02205	-4.44	1.104	257	257	susie	0.027662	0.000522	-0.56954	0.569	NA	NA	NA	NA	NA
GTExv8.ALL.Breast_Mammary_Tissue	ENSG00000260144.1	15	72600000	72600000	0.0551	rs9920701	-2.83	rs1900901	0.00919	3.44	-0.038	242	13	enet	0.012282	0.0155	-0.3238	0.746	NA	NA	NA	NA	NA
GTExv8.ALL.Breast_Mammary_Tissue	ENSG00000067221.13	15	74000000	74000000	0.1973	rs1046146	3.32	rs11072464	0.163078	8.13	-0.128	403	403	susie	0.15086	6.28e-16	-0.17506	0.861	NA	NA	NA	NA	NA
GTExv8.ALL.Breast_Mammary_Tissue	ENSG00000167178.15	15	74100000	74100000	0.2699	rs1046146	3.32	rs11857410	0.074201	6.72	0.874	418	8	lasso	0.091909	4.38e-10	0.41729	0.676	NA	NA	NA	NA	NA
GTExv8.ALL.Breast_Mammary_Tissue	ENSG00000248540.2	15	74100000	74100000	0.2155	rs1046146	3.32	rs11857410	0.05579	5.41	0.874	422	422	susie	0.052104	2.65e-06	0.66453	0.506	NA	NA	NA	NA	NA
GTExv8.ALL.Breast_Mammary_Tissue	ENSG00000260103.2	15	74500000	74500000	0.1332	rs1046146	3.32	rs6495112	0.094752	-6.73	0.835	353	353	susie	0.096885	1.45e-10	-0.9416	0.346	NA	NA	NA	NA	NA
GTExv8.ALL.Breast_Mammary_Tissue	ENSG00000179151.11	15	74700000	74700000	0.0486	rs1046146	3.32	rs8041357	-0.002143	2.97	1.443	352	352	susie	0.016067	0.00663	-0.04176	0.967	NA	NA	NA	NA	NA
GTExv8.ALL.Breast_Mammary_Tissue	ENSG00000140465.13	15	74700000	74700000	0.0833	rs1046146	3.32	rs2472304	0.028909	4.25	-0.053	342	342	susie	0.035681	9.2e-05	-0.37583	0.707	NA	NA	NA	NA	NA
GTExv8.ALL.Breast_Mammary_Tissue	ENSG00000103653.16	15	74800000	74800000	0.0526	rs1046146	3.32	rs11072518	0.012495	3.78	-1.216	322	322	susie	0.021787	0.00188	-1.02761	0.304	NA	NA	NA	NA	NA
GTExv8.ALL.Breast_Mammary_Tissue	ENSG00000140474.12	15	74800000	74800000	0.1894	rs1046146	3.32	rs4886615	0.168771	8.28	-0.725	289	289	susie	0.166972	1.37e-17	-0.72257	0.47	NA	NA	NA	NA	NA
GTExv8.ALL.Breast_Mammary_Tissue	ENSG00000140497.16	15	74900000	74900000	0.1106	rs1046146	3.32	rs872263	-0.000953	-3.44	1.472	283	283	susie	0.006944	0.0531	-0.23419	0.815	NA	NA	NA	NA	NA
GTExv8.ALL.Breast_Mammary_Tissue	ENSG00000178802.17	15	74900000	74900000	0.153	rs1046146	3.32	rs11072511	0.080125	-5.81	-0.368	275	275	susie	0.0748	1.9e-08	0.42213	0.673	NA	NA	NA	NA	NA
GTExv8.ALL.Breast_Mammary_Tissue	ENSG00000178761.14	15	74900000	74900000	0.0869	rs1046146	3.32	rs2472299	0.021503	-3.65	-0.065	276	14	enet	0.054328	1.64e-06	1.01644	0.309	NA	NA	NA	NA	NA
GTExv8.ALL.Breast_Mammary_Tissue	ENSG00000178718.6	15	75000000	75000000	0.2107	rs3803466	2.29	rs35556055	0.19572	-8.83	1.007	265	265	susie	0.194747	1.6e-20	-1.007	0.314	NA	NA	NA	NA	NA
GTExv8.ALL.Breast_Mammary_Tissue	ENSG00000198794.11	15	75000000	75000000	0.3733	rs3803466	2.29	rs3910748	0.13023	7.54	-0.455	265	265	susie	0.134818	2.64e-14	-0.56031	0.575	NA	NA	NA	NA	NA
GTExv8.ALL.Breast_Mammary_Tissue	ENSG00000138621.11	15	75000000	75000000	0.2046	rs3803466	2.67	rs3910748	0.07931	6.81	-0.455	270	14	lasso	0.129784	8.44e-14	-0.23455	0.815	NA	NA	NA	NA	NA
GTExv8.ALL.Breast_Mammary_Tissue	ENSG00000167173.18	15	75200000	75200000	0.0705	rs3803466	2.97	rs8031937	0.008619	-3.87	-1.57	268	268	susie	0.018339	0.00401	1.54458	0.122	NA	NA	NA	NA	NA
GTExv8.ALL.Breast_Mammary_Tissue	ENSG00000140400.16	15	75400000	75400000	0.5658	rs3803466	2.42	rs4886707	0.636458	15.85	0.052	231	231	susie	0.633951	3.18e-88	0.11289	0.91	NA	NA	NA	NA	NA
GTExv8.ALL.Breast_Mammary_Tissue	ENSG00000260274.1	15	75400000	75400000	0.2007	rs3803466	2.42	rs28610581	0.241321	10.08	-0.462	231	17	enet	0.271236	3.94e-29	-0.47924	0.632	NA	NA	NA	NA	NA
GTExv8.ALL.Breast_Mammary_Tissue	ENSG00000169371.13	15	75600000	75600000	0.1587	rs10851885	2.52	rs8025681	0.090254	-6.91	-0.466	223	7	lasso	0.123158	3.86e-13	0.38692	0.699	NA	NA	NA	NA	NA
GTExv8.ALL.Breast_Mammary_Tissue	ENSG00000177971.8	15	75600000	75600000	0.0499	rs10851885	2.52	rs1565496	0.038235	-4.66	-0.101	231	3	lasso	0.037203	6.62e-05	-0.26605	0.79	NA	NA	NA	NA	NA
GTExv8.ALL.Breast_Mammary_Tissue	ENSG00000173548.8	15	75600000	75600000	0.0879	rs10851885	2.52	rs4414463	0.05931	5.14	-1.667	231	2	lasso	0.052722	2.32e-06	-1.67235	0.0945	NA	NA	NA	NA	NA
GTExv8.ALL.Breast_Mammary_Tissue	ENSG00000140367.11	15	75800000	75800000	0.0818	rs8042255	-2.61	rs17427548	0.063587	-5.19	-1.065	285	2	lasso	0.058435	6.73e-07	1.26774	0.205	NA	NA	NA	NA	NA
GTExv8.ALL.Breast_Mammary_Tissue	ENSG00000259422.1	15	76200000	76200000	0.206	rs8042255	-2.61	rs2469548	0.153771	-8.46	-0.092	278	11	enet	0.177676	1.04e-18	0.67059	0.502	NA	NA	NA	NA	NA
GTExv8.ALL.Breast_Mammary_Tissue	ENSG00000196274.5	15	76200000	76200000	0.0742	rs8042255	-2.61	rs2938691	0.059021	5.24	-2.252	275	275	susie	0.052363	2.51e-06	-2.28384	0.0224	0.044	0.893	0	0.004	0.059
GTExv8.ALL.Breast_Mammary_Tissue	ENSG00000259581.3	15	76300000	76300000	0.0542	rs8042255	-2.61	rs4886485	0.01141	4.03	1.842	279	279	susie	0.017883	0.00443	1.6616	0.0966	NA	NA	NA	NA	NA
GTExv8.ALL.Breast_Mammary_Tissue	ENSG00000140386.12	15	76900000	76900000	0.2287	rs12908255	-3.45	rs12904417	0.232471	10.22	-0.213	232	8	lasso	0.277186	7.76e-30	-0.35602	0.722	NA	NA	NA	NA	NA
GTExv8.ALL.Breast_Mammary_Tissue	ENSG00000117906.13	15	76900000	76900000	0.0513	rs12908255	-3.45	rs284908	0.015762	-3.57	-0.82	233	233	susie	0.014983	0.00844	1.5132	0.13	NA	NA	NA	NA	NA
GTExv8.ALL.Breast_Mammary_Tissue	ENSG00000269951.1	15	77100000	77100000	0.0895	rs12908255	-3.45	rs33940778	0.082696	5.78	1.661	251	251	susie	0.077063	1.16e-08	1.90526	0.0567	NA	NA	NA	NA	NA
GTExv8.ALL.Breast_Mammary_Tissue	ENSG00000140391.14	15	77100000	77100000	0.0701	rs12908255	-3.45	rs1191196	0.044988	-5.1	-2.199	255	255	susie	0.048256	6.09e-06	2.56435	0.0103	0.021	0.804	0	0.012	0.163
GTExv8.ALL.Breast_Mammary_Tissue	ENSG00000173517.10	15	77400000	77400000	0.1046	rs12908255	-3.45	rs11856084	0.064725	-5.59	1.334	322	322	susie	0.062487	2.79e-07	-1.6852	0.092	NA	NA	NA	NA	NA
GTExv8.ALL.Breast_Mammary_Tissue	ENSG00000140382.14	15	77400000	77400000	0.12	rs12908255	-3.45	rs11632999	0.099814	6.49	1.568	322	322	susie	0.09658	1.55e-10	1.25212	0.211	NA	NA	NA	NA	NA
GTExv8.ALL.Breast_Mammary_Tissue	ENSG00000260776.5	15	77900000	77900000	0.6914	rs11629576	-3.37	rs7175950	0.374736	12.21	0.467	426	426	susie	0.432399	1.3e-50	0.46346	0.643	NA	NA	NA	NA	NA
GTExv8.ALL.Breast_Mammary_Tissue	ENSG00000261143.1	15	78000000	78000000	0.1065	rs11629576	-3.37	rs7173128	0.030131	4.78	-0.967	426	12	enet	0.037048	6.85e-05	-0.21326	0.831	NA	NA	NA	NA	NA
GTExv8.ALL.Breast_Mammary_Tissue	ENSG00000136425.12	15	78100000	78100000	0.1952	rs11629576	-3.37	rs8036417	0.100834	6.7	0.369	413	413	susie	0.101733	4.9e-11	0.15132	0.88	NA	NA	NA	NA	NA
GTExv8.ALL.Breast_Mammary_Tissue	ENSG00000140403.12	15	78300000	78300000	0.1779	rs11629576	-3.37	rs876364	0.062961	-5.47	0.866	405	17	enet	0.064638	1.75e-07	-0.61918	0.536	NA	NA	NA	NA	NA
GTExv8.ALL.Breast_Mammary_Tissue	ENSG00000259562.2	15	78300000	78300000	0.2814	rs11629576	-3.37	rs876364	0.122231	-7.98	0.866	397	26	enet	0.177243	1.16e-18	-0.62773	0.53	NA	NA	NA	NA	NA
GTExv8.ALL.Breast_Mammary_Tissue	ENSG00000169684.13	15	78600000	78600000	0.2226	rs11629576	-3.37	rs1979906	0.175893	8.62	2.55	430	43	enet	0.178049	9.53e-19	2.09944	0.0358	0	0.875	0	0.009	0.117
GTExv8.ALL.Breast_Mammary_Tissue	ENSG00000261762.1	15	78600000	78600000	0.0991	rs11629576	-3.37	rs1979906	0.062301	5.25	2.55	433	433	susie	0.041642	2.54e-05	2.8431	0.00447	0.025	0.869	0	0.009	0.096
GTExv8.ALL.Breast_Mammary_Tissue	ENSG00000103811.15	15	78900000	78900000	0.7238	rs7163643	-3.32	rs12148472	0.182052	-8.62	-0.471	435	435	susie	0.32387	1.39e-35	0.10893	0.913	NA	NA	NA	NA	NA
GTExv8.ALL.Breast_Mammary_Tissue	ENSG00000166557.12	15	79300000	79300000	0.1201	rs17279885	3.93	rs8033096	0.000846	-3.66	0.112	590	36	enet	0.025765	0.000788	0.63819	0.523	NA	NA	NA	NA	NA
GTExv8.ALL.Breast_Mammary_Tissue	ENSG00000259548.1	15	79800000	79800000	0.1315	rs17279885	3.93	rs12908790	0.023079	-4.77	-0.252	570	18	enet	0.039438	4.09e-05	0.22127	0.825	NA	NA	NA	NA	NA
GTExv8.ALL.Breast_Mammary_Tissue	ENSG00000136371.10	15	79900000	79900000	0.3694	rs17279885	3.93	rs16971429	0.120067	-8.77	0.424	576	25	enet	0.282139	1.98e-30	-0.06681	0.947	NA	NA	NA	NA	NA
GTExv8.ALL.Breast_Mammary_Tissue	ENSG00000180953.11	15	79900000	79900000	0.6197	rs17279885	3.93	rs4778733	0.303161	-11.24	-1.062	574	574	susie	0.494998	1.22e-60	0.85699	0.391	NA	NA	NA	NA	NA
GTExv8.ALL.Breast_Mammary_Tissue	ENSG00000278600.1	15	79900000	79900000	0.1748	rs17279885	3.93	rs934136	0.102281	-6.91	0.418	577	4	lasso	0.110653	6.6e-12	-0.07597	0.939	NA	NA	NA	NA	NA
GTExv8.ALL.Breast_Mammary_Tissue	ENSG00000259495.2	15	80400000	80400000	0.1692	rs8043231	-2.46	rs2278704	0.072229	-5.77	-0.089	505	24	enet	0.059353	5.51e-07	0.17506	0.861	NA	NA	NA	NA	NA
GTExv8.ALL.Breast_Mammary_Tissue	ENSG00000117899.10	15	81000000	81000000	0.0823	rs7175033	-3.45	rs16972648	0.004902	-4.08	-3.057	463	463	susie	0.010138	0.0252	2.76646	0.00567	0.639	0.297	0.006	0.003	0.056
GTExv8.ALL.Breast_Mammary_Tissue	ENSG00000277782.1	15	81000000	81000000	0.2232	rs7175033	-3.45	rs11072972	0.180613	-8.63	-2.704	461	4	lasso	0.171235	4.94e-18	2.77258	0.00556	0	0.797	0	0.007	0.196
GTExv8.ALL.Breast_Mammary_Tissue	ENSG00000140598.13	15	82300000	82300000	0.0779	rs17354842	3.54	rs7161977	0.011177	4.13	2.874	322	322	susie	0.016186	0.00646	2.96631	0.00301	0.589	0.293	0.018	0.009	0.091
GTExv8.ALL.Breast_Mammary_Tissue	ENSG00000188659.9	15	82300000	82300000	0.5815	rs17354842	3.54	rs9972386	0.412281	12.78	1.36	322	322	susie	0.422111	4.52e-49	1.44725	0.148	NA	NA	NA	NA	NA
GTExv8.ALL.Breast_Mammary_Tissue	ENSG00000278662.4	15	82300000	82300000	0.1611	rs17354842	3.54	rs4778989	0.119773	-7.16	2.578	322	26	enet	0.133866	3.29e-14	-2.13448	0.0328	0	0.788	0	0.029	0.183
GTExv8.ALL.Breast_Mammary_Tissue	ENSG00000259429.5	15	82400000	82400000	0.3324	rs17354842	3.54	rs1846910	0.329027	11.48	-0.501	330	330	susie	0.331293	1.57e-36	-0.4594	0.646	NA	NA	NA	NA	NA
GTExv8.ALL.Breast_Mammary_Tissue	ENSG00000197978.9	15	82400000	82400000	0.3253	rs17354842	3.54	rs1846910	0.150254	7.94	-0.501	327	24	enet	0.192807	2.58e-20	0.46776	0.64	NA	NA	NA	NA	NA
GTExv8.ALL.Breast_Mammary_Tissue	ENSG00000276710.4	15	82500000	82500000	0.2618	rs17354842	3.54	rs9806543	0.001986	4.31	-2.043	315	70	enet	0.079932	6.17e-09	-3.15493	0.00161	0.579	0.319	0.021	0.012	0.069
GTExv8.ALL.Breast_Mammary_Tissue	ENSG00000255769.7	15	82500000	82500000	0.463	rs17354842	3.54	rs1145170	0.000433	5.37	-3.39	311	61	enet	0.132104	4.95e-14	-4.17271	3.01e-05	0.012	0.397	0	0.014	0.576
GTExv8.ALL.Breast_Mammary_Tissue	ENSG00000182774.10	15	82500000	82500000	0.0983	rs17354842	3.54	rs803686	0.07813	-5.73	-3.349	304	9	enet	0.063773	2.11e-07	3.78894	0.000151	0.004	0.429	0	0.015	0.553
GTExv8.ALL.Breast_Mammary_Tissue	ENSG00000214575.9	15	82600000	82600000	0.0727	rs17354842	3.54	rs1145170	0.05172	-4.83	-3.39	262	11	enet	0.055828	1.18e-06	1.83575	0.0664	NA	NA	NA	NA	NA
GTExv8.ALL.Breast_Mammary_Tissue	ENSG00000103723.12	15	82700000	82700000	0.7758	rs7163840	-3.49	rs7163848	0.350181	12.48	3.303	263	263	susie	0.375912	1.82e-42	3.29818	0.000973	0	0.456	0	0.012	0.533
GTExv8.ALL.Breast_Mammary_Tissue	ENSG00000156232.7	15	82800000	82800000	0.3779	rs7163840	-3.49	rs8041231	0.339238	-11.63	-3.34	258	4	lasso	0.339206	1.48e-37	3.34097	0.000835	0	0.427	0	0.01	0.564
GTExv8.ALL.Breast_Mammary_Tissue	ENSG00000169612.3	15	83000000	83000000	0.2962	rs7163840	-3.49	rs8031595	0.099323	-6.49	-0.0607	309	309	susie	0.097593	1.24e-10	0.06069	0.952	NA	NA	NA	NA	NA
GTExv8.ALL.Breast_Mammary_Tissue	ENSG00000169609.13	15	83000000	83000000	0.2288	rs7163840	-3.49	rs11857990	0.138085	-7.51	0.137	321	10	lasso	0.162797	3.72e-17	0.1679	0.867	NA	NA	NA	NA	NA
GTExv8.ALL.Breast_Mammary_Tissue	ENSG00000064726.9	15	83100000	83100000	0.1322	rs7163840	-3.49	rs2381030	0.101674	-6.52	0.521	339	339	susie	0.100205	6.9e-11	-0.53585	0.592	NA	NA	NA	NA	NA
GTExv8.ALL.Breast_Mammary_Tissue	ENSG00000259511.2	15	84200000	84200000	0.319	rs17597517	2.62	rs6496284	0.133146	-7.47	-0.214	211	26	enet	0.214222	1.23e-22	0.76001	0.447	NA	NA	NA	NA	NA
GTExv8.ALL.Breast_Mammary_Tissue	ENSG00000259726.1	15	84200000	84200000	0.3703	rs17597517	2.62	rs10520569	0.121043	7.92	-0.282	205	205	susie	0.253056	5.23e-27	0.22562	0.821	NA	NA	NA	NA	NA
GTExv8.ALL.Breast_Mammary_Tissue	ENSG00000225151.10	15	84200000	84200000	0.2637	rs17597517	2.62	rs11635505	0.052378	-6.34	-0.455	199	40	enet	0.114213	2.95e-12	0.73289	0.464	NA	NA	NA	NA	NA
GTExv8.ALL.Breast_Mammary_Tissue	ENSG00000184206.11	15	84200000	84200000	0.5344	rs17597517	2.62	rs3762169	0.204713	9.64	-0.401	201	27	enet	0.30338	5.16e-33	-1.10303	0.27	NA	NA	NA	NA	NA
GTExv8.ALL.Breast_Mammary_Tissue	ENSG00000259683.1	15	84400000	84400000	0.129	rs17597517	2.62	rs11633606	0.08669	-5.97	1.41	237	11	enet	0.107599	1.31e-11	-1.3707	0.17	NA	NA	NA	NA	NA
GTExv8.ALL.Breast_Mammary_Tissue	ENSG00000244056.3	15	84400000	84400000	0.1144	rs8037320	3.65	rs11629965	0.010087	-4.78	1.165	242	8	lasso	0.04479	1.29e-05	-0.88866	0.374	NA	NA	NA	NA	NA
GTExv8.ALL.Breast_Mammary_Tissue	ENSG00000235370.6	15	84400000	84400000	0.0698	rs8037320	3.65	rs11633606	0.0004	-4.45	1.41	261	6	enet	0.013103	0.0129	-1.36643	0.172	NA	NA	NA	NA	NA
GTExv8.ALL.Breast_Mammary_Tissue	ENSG00000230373.8	15	84500000	84500000	0.4748	rs8037320	3.65	rs150968	0.310843	11.17	0.122	316	316	susie	0.361355	1.74e-40	-0.22191	0.824	NA	NA	NA	NA	NA
GTExv8.ALL.Breast_Mammary_Tissue	ENSG00000189136.8	15	84600000	84600000	0.177	rs8037320	3.65	rs11638788	0.019261	-5.76	-1.295	322	322	susie	0.091634	4.66e-10	0.53426	0.593	NA	NA	NA	NA	NA
GTExv8.ALL.Breast_Mammary_Tissue	ENSG00000259728.5	15	84600000	84600000	0.2841	rs8037320	3.65	rs12910334	0.178968	9.11	-0.591	322	322	susie	0.251899	7.11e-27	-0.48286	0.629	NA	NA	NA	NA	NA
GTExv8.ALL.Breast_Mammary_Tissue	ENSG00000176700.19	15	84600000	84600000	0.3441	rs8037320	3.65	rs1057946	0.192069	8.82	-0.978	338	338	susie	0.207703	6.35e-22	-0.64208	0.521	NA	NA	NA	NA	NA
GTExv8.ALL.Breast_Mammary_Tissue	ENSG00000275120.2	15	84600000	84600000	0.1052	rs8037320	3.65	rs2292462	0.058064	5.49	-0.292	339	339	susie	0.060246	4.54e-07	-0.21686	0.828	NA	NA	NA	NA	NA
GTExv8.ALL.Breast_Mammary_Tissue	ENSG00000177082.12	15	84700000	84700000	0.1014	rs8037320	3.65	rs7237	0.109036	-6.67	-1.237	345	345	susie	0.106946	1.52e-11	1.23618	0.216	NA	NA	NA	NA	NA
GTExv8.ALL.Breast_Mammary_Tissue	ENSG00000197696.9	15	84700000	84700000	0.1073	rs8037320	3.65	rs11634320	0.061053	-5.35	-1.015	348	348	susie	0.063939	2.04e-07	1.04319	0.297	NA	NA	NA	NA	NA
GTExv8.ALL.Breast_Mammary_Tissue	ENSG00000166716.9	15	84700000	84700000	0.169	rs8037320	3.65	rs1820850	0.052772	6.53	-0.7057	359	359	susie	0.134379	2.93e-14	-0.39085	0.696	NA	NA	NA	NA	NA
GTExv8.ALL.Breast_Mammary_Tissue	ENSG00000259295.6	15	85200000	85200000	0.2545	rs8037320	3.65	rs11637142	0.153649	8.26	-1.227	511	511	susie	0.162707	3.8e-17	-1.30967	0.19	NA	NA	NA	NA	NA
GTExv8.ALL.Breast_Mammary_Tissue	ENSG00000229212.7	15	85200000	85200000	0.1963	rs8037320	3.65	rs2342120	0.107234	6.75	-0.027	528	4	lasso	0.10238	4.24e-11	0.17295	0.863	NA	NA	NA	NA	NA
GTExv8.ALL.Breast_Mammary_Tissue	ENSG00000188388.10	15	85200000	85200000	0.134	rs8037320	3.65	rs8187758	0.023424	-4.6	0.28	532	19	enet	0.042506	2.11e-05	0.11941	0.905	NA	NA	NA	NA	NA
GTExv8.ALL.Breast_Mammary_Tissue	ENSG00000170776.21	15	85400000	85400000	0.093	rs8037320	3.65	rs2614664	0.011191	-4.43	0.093	580	5	lasso	0.014349	0.00972	-0.45578	0.649	NA	NA	NA	NA	NA
GTExv8.ALL.Breast_Mammary_Tissue	ENSG00000259630.2	15	85400000	85400000	0.101	rs4284612	2.78	rs4843058	0.105571	-6.54	0.199	540	540	susie	0.097515	1.26e-10	-0.20884	0.835	NA	NA	NA	NA	NA
GTExv8.ALL.Breast_Mammary_Tissue	ENSG00000259762.1	15	85800000	85800000	0.1561	rs4284612	2.78	rs8038207	0.063859	-6.04	-0.274	559	6	lasso	0.093814	2.87e-10	0.68551	0.493	NA	NA	NA	NA	NA
GTExv8.ALL.Breast_Mammary_Tissue	ENSG00000259416.2	15	85800000	85800000	0.232	rs4284612	2.78	rs2554	0.153049	-8.01	-0.714	561	5	lasso	0.146775	1.64e-15	0.56317	0.573	NA	NA	NA	NA	NA
GTExv8.ALL.Breast_Mammary_Tissue	ENSG00000140543.14	15	88500000	88500000	0.112	rs8033823	2.34	rs7165890	-0.0024	-3.54	-0.902	460	4	lasso	-0.002055	0.663	1.3251	0.185	NA	NA	NA	NA	NA
GTExv8.ALL.Breast_Mammary_Tissue	ENSG00000140511.11	15	88900000	88900000	0.1644	rs8033823	2.34	rs16942443	0.036345	-4.91	0.182	445	11	enet	0.05627	1.08e-06	0.23058	0.818	NA	NA	NA	NA	NA
GTExv8.ALL.Breast_Mammary_Tissue	ENSG00000260123.1	15	89000000	89000000	0.1219	rs8033823	2.34	rs293358	0.072913	5.58	-0.143	450	3	lasso	0.078346	8.75e-09	-0.35041	0.726	NA	NA	NA	NA	NA
GTExv8.ALL.Breast_Mammary_Tissue	ENSG00000140521.12	15	89300000	89300000	0.0985	rs7111	-2.53	rs3176238	0.08851	6.98	1.315	458	11	enet	0.111326	5.67e-12	1.1492	0.25	NA	NA	NA	NA	NA
GTExv8.ALL.Breast_Mammary_Tissue	ENSG00000140519.12	15	89500000	89500000	0.0821	rs1371135	-2.58	rs2283438	0.015252	-3.73	1.819	389	389	susie	0.013805	0.011	-1.08783	0.277	NA	NA	NA	NA	NA
GTExv8.ALL.Breast_Mammary_Tissue	ENSG00000166823.5	15	89800000	89800000	0.1093	rs1371135	-2.58	rs11629982	0.083626	6.06	0.33	386	5	lasso	0.079262	7.15e-09	0.63347	0.526	NA	NA	NA	NA	NA
GTExv8.ALL.Breast_Mammary_Tissue	ENSG00000188095.4	15	89800000	89800000	0.1596	rs1371135	-2.58	rs12898229	0.084045	6.11	0.772	389	389	susie	0.091993	4.3e-10	0.59689	0.551	NA	NA	NA	NA	NA
GTExv8.ALL.Breast_Mammary_Tissue	ENSG00000259677.1	15	89900000	89900000	0.1023	rs1371135	-2.58	rs7178909	-0.001115	3.69	0.765	403	10	enet	0.017866	0.00445	1.6864	0.0917	NA	NA	NA	NA	NA
GTExv8.ALL.Breast_Mammary_Tissue	ENSG00000157823.16	15	89900000	89900000	0.4807	rs1371135	-2.58	rs3803534	0.365674	12.11	-1.794	407	407	susie	0.372543	5.28e-42	-1.9402	0.0524	NA	NA	NA	NA	NA
GTExv8.ALL.Breast_Mammary_Tissue	ENSG00000242498.7	15	89900000	89900000	0.1258	rs1371135	-2.58	rs1269077	0.021726	4.02	0.222	405	405	susie	0.017676	0.00464	-0.07623	0.939	NA	NA	NA	NA	NA
GTExv8.ALL.Breast_Mammary_Tissue	ENSG00000185033.14	15	90200000	90200000	0.1006	rs12324924	3.52	rs2352054	0.031462	5	0.932	417	5	lasso	0.050876	3.46e-06	0.75033	0.453	NA	NA	NA	NA	NA
GTExv8.ALL.Breast_Mammary_Tissue	ENSG00000185043.10	15	90200000	90200000	0.1799	rs12324924	3.53	rs9744242	0.123847	-7.25	-1.555	396	12	enet	0.120003	7.92e-13	1.32799	0.184	NA	NA	NA	NA	NA
GTExv8.ALL.Breast_Mammary_Tissue	ENSG00000183208.12	15	90200000	90200000	0.2445	rs12324924	3.53	rs1533327	0.156656	8.25	0.371	396	16	enet	0.166252	1.63e-17	0.21747	0.828	NA	NA	NA	NA	NA
GTExv8.ALL.Breast_Mammary_Tissue	ENSG00000182768.8	15	90300000	90300000	0.0874	rs12324924	3.62	rs34255732	0.020575	4.57	0.454	388	28	enet	0.038097	5.46e-05	-1.40927	0.159	NA	NA	NA	NA	NA
GTExv8.ALL.Breast_Mammary_Tissue	ENSG00000196391.10	15	90400000	90400000	0.1241	rs12324924	3.3	rs2589957	0.08009	6.16	0.949	385	385	susie	0.072526	3.13e-08	0.9733	0.33	NA	NA	NA	NA	NA
GTExv8.ALL.Breast_Mammary_Tissue	ENSG00000140575.12	15	90400000	90400000	0.3469	rs12324924	3.39	rs16944424	0.358732	11.97	0.867	395	30	enet	0.359171	3.43e-40	0.93448	0.35	NA	NA	NA	NA	NA
GTExv8.ALL.Breast_Mammary_Tissue	ENSG00000182511.11	15	90900000	90900000	0.1185	rs8024092	-3.27	rs1894400	0.033703	-4.94	0.077	491	491	susie	0.040882	2.99e-05	-0.0602	0.952	NA	NA	NA	NA	NA
GTExv8.ALL.Breast_Mammary_Tissue	ENSG00000184508.10	15	90900000	90900000	0.1024	rs8024092	-3.27	rs1052532	0.053995	-5.17	0.777	485	3	lasso	0.04798	6.46e-06	-0.64811	0.517	NA	NA	NA	NA	NA
GTExv8.ALL.Breast_Mammary_Tissue	ENSG00000166965.12	15	91000000	91000000	0.3228	rs8024092	-3.27	rs2290202	0.198928	8.95	0.063	479	5	lasso	0.218751	3.9e-23	-0.14424	0.885	NA	NA	NA	NA	NA
GTExv8.ALL.Breast_Mammary_Tissue	ENSG00000258725.1	15	91000000	91000000	0.1458	rs8024092	-3.27	rs2290202	0.066684	-5.84	0.063	480	5	lasso	0.079349	7.02e-09	-0.26609	0.79	NA	NA	NA	NA	NA
GTExv8.ALL.Breast_Mammary_Tissue	ENSG00000185518.11	15	91100000	91100000	0.14	rs8024092	-3.27	rs11073980	0.126937	-7.26	0.382	495	495	susie	0.124634	2.75e-13	-0.4455	0.656	NA	NA	NA	NA	NA
GTExv8.ALL.Breast_Mammary_Tissue	ENSG00000258647.5	15	92600000	92600000	0.1364	rs7179432	2.64	rs10520713	0.026214	-4.66	-0.064	668	24	enet	0.049942	4.23e-06	-0.17803	0.859	NA	NA	NA	NA	NA
GTExv8.ALL.Breast_Mammary_Tissue	ENSG00000260337.3	15	92600000	92600000	0.1047	rs7179432	2.64	rs17704001	0.0041	3.77	-1.032	664	664	susie	0.024225	0.0011	-0.94464	0.345	NA	NA	NA	NA	NA
GTExv8.ALL.Breast_Mammary_Tissue	ENSG00000258741.3	15	92700000	92700000	0.1492	rs12903582	-2.92	rs8028966	0.060805	-5.21	-0.462	642	642	susie	0.056811	9.57e-07	0.54174	0.588	NA	NA	NA	NA	NA
GTExv8.ALL.Breast_Mammary_Tissue	ENSG00000248441.6	15	95300000	95300000	0.2778	rs1444858	2.82	rs12904645	0.089717	7.82	1.467	511	13	enet	0.128965	1.02e-13	1.39612	0.163	NA	NA	NA	NA	NA
GTExv8.ALL.Breast_Mammary_Tissue	ENSG00000273771.1	15	96100000	96100000	0.2784	rs16975868	-3.02	rs12901140	0.089544	6.12	-0.879	538	9	lasso	0.117887	1.28e-12	-0.35454	0.723	NA	NA	NA	NA	NA
GTExv8.ALL.Breast_Mammary_Tissue	ENSG00000247809.7	15	96300000	96300000	0.1432	rs16975868	-3.02	rs12901140	-0.001068	3.74	-0.879	500	500	susie	0.008084	0.0406	-0.86327	0.388	NA	NA	NA	NA	NA
GTExv8.ALL.Breast_Mammary_Tissue	ENSG00000251209.7	15	97900000	97900000	0.1797	rs12915580	-2.91	rs6496261	0.030817	-4.46	0.65	571	10	enet	0.028449	0.00044	-1.05921	0.29	NA	NA	NA	NA	NA
GTExv8.ALL.Breast_Mammary_Tissue	ENSG00000274312.1	15	98300000	98300000	0.2098	rs8034376	3.01	rs6598504	0.052793	-5.95	-1.102	557	25	enet	0.073521	2.52e-08	1.00909	0.313	NA	NA	NA	NA	NA
GTExv8.ALL.Breast_Mammary_Tissue	ENSG00000140443.13	15	98600000	98600000	0.1445	rs12916884	-3.04	rs2593053	0.001934	-4.24	-1.521	619	11	enet	0.012197	0.0158	2.02019	0.0434	0.816	0.169	0.01	0.002	0.004
GTExv8.ALL.Breast_Mammary_Tissue	ENSG00000182253.14	15	99100000	99100000	0.2122	rs8039009	3.11	rs2602029	0.13834	7.87	1.329	545	17	enet	0.144979	2.49e-15	1.39907	0.162	NA	NA	NA	NA	NA
GTExv8.ALL.Breast_Mammary_Tissue	ENSG00000261054.1	15	99100000	99100000	0.2426	rs8039009	3.11	rs5030691	0.114101	-7.68	-0.57	540	29	enet	0.147062	1.53e-15	1.76664	0.0773	NA	NA	NA	NA	NA
GTExv8.ALL.Breast_Mammary_Tissue	ENSG00000261616.1	15	99100000	99100000	0.0809	rs8039009	3.11	rs12915090	0.051979	4.85	0.064	537	537	susie	0.029876	0.000323	0.20982	0.834	NA	NA	NA	NA	NA
GTExv8.ALL.Breast_Mammary_Tissue	ENSG00000259921.1	15	99200000	99200000	0.1394	rs8039009	3.11	rs4965473	0.038684	-4.95	0.33	536	4	lasso	0.039878	3.72e-05	-0.33882	0.735	NA	NA	NA	NA	NA
GTExv8.ALL.Breast_Mammary_Tissue	ENSG00000103852.12	15	99300000	99300000	0.3277	rs8039009	3.11	rs4965473	0.107036	-7.7	0.33	538	8	lasso	0.165277	2.06e-17	0.02977	0.976	NA	NA	NA	NA	NA
GTExv8.ALL.Breast_Mammary_Tissue	ENSG00000183060.15	15	99700000	99700000	0.4547	rs8039009	3.11	rs6598265	0.151462	9.58	-1.428	501	501	susie	0.372904	4.71e-42	-0.31159	0.755	NA	NA	NA	NA	NA
GTExv8.ALL.Breast_Mammary_Tissue	ENSG00000182397.14	15	99800000	99800000	0.5809	rs2089707	2.68	rs11855419	0.318516	-11.35	-0.363	535	38	enet	0.377338	1.16e-42	0.40707	0.684	NA	NA	NA	NA	NA
GTExv8.ALL.Breast_Mammary_Tissue	ENSG00000259363.5	15	99800000	99800000	0.5559	rs2089707	2.68	rs12101368	0.244439	-9.93	-0.585	534	48	enet	0.398969	1.06e-45	0.90078	0.368	NA	NA	NA	NA	NA
GTExv8.ALL.Breast_Mammary_Tissue	ENSG00000140470.13	15	100000000	100000000	0.1307	rs11638887	-2.6	rs922669	0.048672	-5.24	0.002	562	562	susie	0.054103	1.72e-06	0.04346	0.965	NA	NA	NA	NA	NA
GTExv8.ALL.Breast_Mammary_Tissue	ENSG00000259430.1	15	100000000	100000000	0.1141	rs11638887	-2.6	rs7180354	0.046966	-5.68	-1.589	556	9	enet	0.084245	2.39e-09	0.9988	0.318	NA	NA	NA	NA	NA
GTExv8.ALL.Breast_Mammary_Tissue	ENSG00000154227.13	15	101000000	101000000	0.105	rs11638887	-2.6	rs4965668	0.0463	5.21	0.644	591	19	enet	0.056612	9.99e-07	0.6879	0.492	NA	NA	NA	NA	NA
GTExv8.ALL.Breast_Mammary_Tissue	ENSG00000270127.2	15	101000000	101000000	0.7531	rs11638887	-2.6	rs12460	0.520727	-14.36	0.49	590	27	enet	0.590661	1.2e-78	-0.62568	0.532	NA	NA	NA	NA	NA
GTExv8.ALL.Breast_Mammary_Tissue	ENSG00000259205.2	15	101000000	101000000	0.6602	rs11638887	-2.6	rs12460	0.454883	-13.43	0.49	592	32	enet	0.497523	4.54e-61	-0.64448	0.519	NA	NA	NA	NA	NA
GTExv8.ALL.Breast_Mammary_Tissue	ENSG00000259540.1	15	101000000	101000000	0.1592	rs11638887	-2.6	rs12460	0.049879	-5.42	0.49	592	592	susie	0.049645	4.51e-06	-0.61361	0.539	NA	NA	NA	NA	NA
GTExv8.ALL.Breast_Mammary_Tissue	ENSG00000140471.16	15	101000000	101000000	0.2759	rs11638887	-2.6	rs8029054	0.121568	7.45	0.306	590	590	susie	0.14763	1.34e-15	0.60743	0.544	NA	NA	NA	NA	NA
GTExv8.ALL.Breast_Mammary_Tissue	ENSG00000259658.4	15	102000000	102000000	0.2238	rs729906	-3.08	rs11629506	0.125365	-7.63	-0.551	371	6	lasso	0.134595	2.78e-14	0.65946	0.51	NA	NA	NA	NA	NA
GTExv8.ALL.Breast_Mammary_Tissue	ENSG00000259660.2	15	102000000	102000000	0.1505	rs729906	-3.08	rs7169476	0.00805	-5.55	-0.039	370	5	lasso	0.044174	1.47e-05	0.1024	0.918	NA	NA	NA	NA	NA
GTExv8.ALL.Breast_Mammary_Tissue	ENSG00000185596.16	15	102000000	102000000	0.2342	rs7165891	2.76	rs1513981	0.122917	7.74	-1.887	191	20	enet	0.191089	3.95e-20	-0.76153	0.446	NA	NA	NA	NA	NA
GTExv8.ALL.Breast_Mammary_Tissue	ENSG00000231439.4	16	22909	22910	0.358	rs6600227	2.33	rs8466	0.0954	-6.95	0.909	220	4	lasso	0.119057	9.82e-13	-1.61338	0.107	NA	NA	NA	NA	NA
GTExv8.ALL.Breast_Mammary_Tissue	ENSG00000226942.2	16	38320	38321	0.339	rs6600227	2.33	rs41340949	0.0351	-5.8	1.33	225	225	susie	0.152082	4.71e-16	-1.68793	0.0914	NA	NA	NA	NA	NA
GTExv8.ALL.Breast_Mammary_Tissue	ENSG00000161981.10	16	53009	53010	0.2758	rs6600227	2.33	rs1045001	0.0561	5.99	1.242	228	16	enet	0.148662	1.05e-15	2.16654	0.0303	0.002	0.984	0	0.002	0.012
GTExv8.ALL.Breast_Mammary_Tissue	ENSG00000103148.15	16	138859	138860	0.5485	rs6600227	2.33	rs2541605	0.311	-11.14	1.327	269	269	susie	0.350928	4.3e-39	-0.93081	0.352	NA	NA	NA	NA	NA
GTExv8.ALL.Breast_Mammary_Tissue	ENSG00000130656.4	16	152686	152687	0.2018	rs11642748	2.41	rs2461286	0.177	-8.44	-0.39614	272	272	susie	0.200048	4.3e-21	-0.07633	0.939	NA	NA	NA	NA	NA
GTExv8.ALL.Breast_Mammary_Tissue	ENSG00000268836.1	16	186293	186294	0.31	rs11642748	2.7	rs8051213	0.192	8.95	-0.89	297	11	enet	0.20736	6.93e-22	-0.74175	0.458	NA	NA	NA	NA	NA
GTExv8.ALL.Breast_Mammary_Tissue	ENSG00000167930.15	16	234545	234546	0.0983	rs6600227	2.33	rs3213508	0.00527	-3.91	-0.924	320	27	enet	0.004773	0.0897	0.69575	0.487	NA	NA	NA	NA	NA
GTExv8.ALL.Breast_Mammary_Tissue	ENSG00000076344.15	16	275939	275940	0.2076	rs6600227	2.33	rs4141288	0.0551	-5.17	-0.939	336	25	enet	0.076189	1.4e-08	0.48635	0.627	NA	NA	NA	NA	NA
GTExv8.ALL.Breast_Mammary_Tissue	ENSG00000236829.9	16	382096	382097	0.2079	rs6600227	2.33	rs367146	0.0205	4.77	1.868	374	33	enet	0.067435	9.51e-08	0.4313	0.666	NA	NA	NA	NA	NA
GTExv8.ALL.Breast_Mammary_Tissue	ENSG00000129925.10	16	384395	384396	0.2311	rs6600227	2.33	rs11248931	0.132	-7.37	1.516	375	6	lasso	0.130683	6.86e-14	-1.601	0.109	NA	NA	NA	NA	NA
GTExv8.ALL.Breast_Mammary_Tissue	ENSG00000103202.12	16	396724	396725	0.3159	rs6600227	2.33	rs5841	0.161	-8.42	-1.149	378	378	susie	0.168581	9.34e-18	1.14028	0.254	NA	NA	NA	NA	NA
GTExv8.ALL.Breast_Mammary_Tissue	ENSG00000242612.6	16	401825	401826	0.4564	rs6600227	2.33	rs3743890	0.261	10.28	-0.516	381	37	enet	0.374175	3.16e-42	-0.53202	0.595	NA	NA	NA	NA	NA
GTExv8.ALL.Breast_Mammary_Tissue	ENSG00000007541.16	16	566994	566995	0.1067	rs402605	3.17	rs4984898	0.0292	4.37	1.30813	463	463	susie	0.033206	0.000157	1.17021	0.242	NA	NA	NA	NA	NA
GTExv8.ALL.Breast_Mammary_Tissue	ENSG00000197562.9	16	589356	589357	0.2149	rs402605	3.17	rs2269556	0.164	8.16	0.945	464	3	lasso	0.155094	2.31e-16	0.95727	0.338	NA	NA	NA	NA	NA
GTExv8.ALL.Breast_Mammary_Tissue	ENSG00000127578.6	16	630931	630932	0.5953	rs402605	3.17	rs2269557	0.411	12.82	0.678	455	18	enet	0.453913	6.27e-54	0.88255	0.377	NA	NA	NA	NA	NA
GTExv8.ALL.Breast_Mammary_Tissue	ENSG00000130731.15	16	636365	636366	0.2576	rs402605	3.17	rs1139897	0.16	8.59	0.504	455	455	susie	0.285081	8.79e-31	-0.33273	0.739	NA	NA	NA	NA	NA
GTExv8.ALL.Breast_Mammary_Tissue	ENSG00000228201.1	16	649199	649200	0.0635	rs402605	3.17	rs4984903	-0.00229	3.35	1.293	448	448	susie	0.003897	0.111	0.22685	0.821	NA	NA	NA	NA	NA
GTExv8.ALL.Breast_Mammary_Tissue	ENSG00000161996.18	16	649324	649325	0.2535	rs402605	3.17	rs4984915	0.139	8.16	0.62	448	6	lasso	0.185661	1.49e-19	0.47972	0.631	NA	NA	NA	NA	NA
GTExv8.ALL.Breast_Mammary_Tissue	ENSG00000262528.2	16	656193	656194	0.1324	rs402605	3.17	rs11557858	0.0386	-5.32	-0.388	446	446	susie	0.039109	4.39e-05	0.34427	0.731	NA	NA	NA	NA	NA
GTExv8.ALL.Breast_Mammary_Tissue	ENSG00000103269.13	16	675665	675666	0.1248	rs402605	3.17	rs34409359	0.0789	6.36	0.635	439	11	lasso	0.093776	2.89e-10	0.53371	0.594	NA	NA	NA	NA	NA
GTExv8.ALL.Breast_Mammary_Tissue	ENSG00000260394.2	16	679776	679777	0.06	rs402605	3.17	rs4984672	0.00747	3.83	0.801	439	3	lasso	0.010277	0.0245	1.45388	0.146	NA	NA	NA	NA	NA
GTExv8.ALL.Breast_Mammary_Tissue	ENSG00000161999.11	16	684438	684439	0.1623	rs402605	3.17	rs6597	0.122	7.02	1.676	439	439	susie	0.118617	1.09e-12	1.66414	0.0961	NA	NA	NA	NA	NA
GTExv8.ALL.Breast_Mammary_Tissue	ENSG00000127580.15	16	690443	690444	0.0842	rs402605	3.17	rs4984907	0.0706	6.05	0.531	441	441	susie	0.060854	3.98e-07	0.49235	0.622	NA	NA	NA	NA	NA
GTExv8.ALL.Breast_Mammary_Tissue	ENSG00000162004.16	16	726845	726846	0.245	rs402605	3.17	rs12443803	0.0843	-6.21	0.025	463	463	susie	0.077171	1.13e-08	-0.03353	0.973	NA	NA	NA	NA	NA
GTExv8.ALL.Breast_Mammary_Tissue	ENSG00000103253.17	16	726935	726936	0.2331	rs402605	3.17	rs12443803	0.0571	-6.51	0.025	463	12	enet	0.119249	9.4e-13	0.81068	0.418	NA	NA	NA	NA	NA
GTExv8.ALL.Breast_Mammary_Tissue	ENSG00000103245.13	16	741328	741329	0.3916	rs402605	3.17	rs2071951	0.262	10.24	0.778	458	3	lasso	0.275078	1.38e-29	0.66662	0.505	NA	NA	NA	NA	NA
GTExv8.ALL.Breast_Mammary_Tissue	ENSG00000102854.15	16	760761	760762	0.1722	rs402605	3.17	rs1052629	0.0185	4.91	0.033	453	5	lasso	0.036309	8.03e-05	0.60211	0.547	NA	NA	NA	NA	NA
GTExv8.ALL.Breast_Mammary_Tissue	ENSG00000276931.1	16	969011	969012	0.0657	rs402605	3.17	rs3809671	0.0221	4.29	-1.066	437	437	susie	0.023071	0.00142	-1.28054	0.2	NA	NA	NA	NA	NA
GTExv8.ALL.Breast_Mammary_Tissue	ENSG00000103227.18	16	970998	970999	0.247	rs402605	3.17	rs3751667	0.143	8	-0.905	436	3	lasso	0.145086	2.43e-15	-0.98121	0.326	NA	NA	NA	NA	NA
GTExv8.ALL.Breast_Mammary_Tissue	ENSG00000197253.13	16	1230183	1230184	0.4784	rs402605	3.17	rs3897150	0.248	-10.3	-0.326	445	46	enet	0.29233	1.17e-31	-0.27002	0.787	NA	NA	NA	NA	NA
GTExv8.ALL.Breast_Mammary_Tissue	ENSG00000172236.16	16	1240695	1240696	0.186	rs402605	3.17	rs9937881	0.0215	4.46	-0.503	439	14	enet	0.048922	5.27e-06	-1.23739	0.216	NA	NA	NA	NA	NA
GTExv8.ALL.Breast_Mammary_Tissue	ENSG00000095917.13	16	1256058	1256059	0.6893	rs402605	3.17	rs9927989	0.198	-9.73	0.337	439	47	enet	0.463287	2.05e-55	-1.07542	0.282	NA	NA	NA	NA	NA
GTExv8.ALL.Breast_Mammary_Tissue	ENSG00000260182.1	16	1257338	1257339	0.3666	rs402605	3.17	rs9927989	0.134	-7.72	0.337	438	438	susie	0.245493	3.86e-26	-0.56249	0.574	NA	NA	NA	NA	NA
GTExv8.ALL.Breast_Mammary_Tissue	ENSG00000007516.13	16	1333600	1333601	0.2388	rs402605	3.17	rs2294605	0.0592	5.36	-1.445	455	6	lasso	0.111848	5.04e-12	-0.25275	0.8	NA	NA	NA	NA	NA
GTExv8.ALL.Breast_Mammary_Tissue	ENSG00000279930.1	16	1437153	1437154	0.4714	rs402605	3.17	rs34470360	0.219	9.8	-0.52	485	23	enet	0.333822	7.4e-37	0.37034	0.711	NA	NA	NA	NA	NA
GTExv8.ALL.Breast_Mammary_Tissue	ENSG00000197599.12	16	1444555	1444556	0.4403	rs2745167	-2.48	rs12932780	0.226	9.93	-0.269	474	15	enet	0.302201	7.21e-33	0.07306	0.942	NA	NA	NA	NA	NA
GTExv8.ALL.Breast_Mammary_Tissue	ENSG00000260051.1	16	1451759	1451760	0.2707	rs2745167	-2.48	rs12926669	0.111	-7.4	-0.364	475	8	lasso	0.135525	2.24e-14	0.48367	0.629	NA	NA	NA	NA	NA
GTExv8.ALL.Breast_Mammary_Tissue	ENSG00000103249.17	16	1475579	1475580	0.4223	rs2745167	-2.48	rs12932780	0.0992	-7.53	-0.269	482	7	lasso	0.230063	2.15e-24	0.52601	0.599	NA	NA	NA	NA	NA
GTExv8.ALL.Breast_Mammary_Tissue	ENSG00000100726.14	16	1493343	1493344	0.5075	rs2745167	-2.48	rs2294604	0.252	-10.06	0.204	492	68	enet	0.310899	6.01e-34	0.82352	0.41	NA	NA	NA	NA	NA
GTExv8.ALL.Breast_Mammary_Tissue	ENSG00000187535.13	16	1612109	1612110	0.2013	rs8050755	-2.71	rs3784820	0.0675	5.54	-2.109	478	7	lasso	0.08326	2.97e-09	-1.99949	0.0456	0.016	0.943	0	0.006	0.036
GTExv8.ALL.Breast_Mammary_Tissue	ENSG00000206053.12	16	1678255	1678256	0.1549	rs8050755	-2.71	rs2294623	0.0403	-4.51	0.393	484	54	enet	0.029489	0.000351	0.86935	0.385	NA	NA	NA	NA	NA
GTExv8.ALL.Breast_Mammary_Tissue	ENSG00000197774.12	16	1773206	1773207	0.0646	rs8050755	-2.71	rs12149777	0.0182	4.3	-1.254	472	3	lasso	0.018921	0.00352	-1.37051	0.171	NA	NA	NA	NA	NA
GTExv8.ALL.Breast_Mammary_Tissue	ENSG00000162032.15	16	1782819	1782820	0.0693	rs8050755	-2.71	rs104843	0.0248	-3.95	-1.251	480	2	lasso	0.022819	0.0015	1.20461	0.228	NA	NA	NA	NA	NA
GTExv8.ALL.Breast_Mammary_Tissue	ENSG00000063854.12	16	1826939	1826940	0.2921	rs8050755	-2.71	rs2437744	0.172	8.53	-0.846	473	473	susie	0.180541	5.2e-19	-0.93697	0.349	NA	NA	NA	NA	NA
GTExv8.ALL.Breast_Mammary_Tissue	ENSG00000180185.11	16	1827194	1827195	0.3008	rs8050755	-2.71	rs1742419	0.389	12.59	-0.412	473	473	susie	0.395119	3.76e-45	-0.33945	0.734	NA	NA	NA	NA	NA
GTExv8.ALL.Breast_Mammary_Tissue	ENSG00000162039.14	16	1872177	1872178	0.0886	rs8050755	-2.71	rs2235649	0.0289	4.5	-1.175	455	30	enet	0.044094	1.5e-05	0.0626	0.95	NA	NA	NA	NA	NA
GTExv8.ALL.Breast_Mammary_Tissue	ENSG00000207405.1	16	1963105	1963106	0.1547	rs8046762	-3.3	rs397435	0.0231	-5.05	0.508	447	22	enet	0.045237	1.17e-05	0.34275	0.732	NA	NA	NA	NA	NA
GTExv8.ALL.Breast_Mammary_Tissue	ENSG00000255513.1	16	1964094	1964095	0.7998	rs8046762	-3.3	rs338791	0.361	12.09	-0.731	447	49	enet	0.45488	4.42e-54	-0.45002	0.653	NA	NA	NA	NA	NA
GTExv8.ALL.Breast_Mammary_Tissue	ENSG00000140988.15	16	1964859	1964860	0.2419	rs8046762	-3.3	rs397435	0.0738	5.64	0.508	446	446	susie	0.143552	3.48e-15	0.28675	0.774	NA	NA	NA	NA	NA
GTExv8.ALL.Breast_Mammary_Tissue	ENSG00000255198.4	16	1964958	1964959	0.5689	rs8046762	-3.3	rs30254	0.22	9.39	1.56	446	26	enet	0.29714	3.02e-32	1.27311	0.203	NA	NA	NA	NA	NA
GTExv8.ALL.Breast_Mammary_Tissue	ENSG00000183751.14	16	1972036	1972037	0.1403	rs8046762	-3.3	rs8051338	0.0211	-4.27	0.974	442	5	lasso	0.031176	0.000244	-0.1163	0.907	NA	NA	NA	NA	NA
GTExv8.ALL.Breast_Mammary_Tissue	ENSG00000167971.15	16	2196524	2196525	0.1296	rs8046762	-3.3	rs26849	0.00847	-3.87	0.478	346	25	enet	0.04998	4.2e-06	0.00708	0.994	NA	NA	NA	NA	NA
GTExv8.ALL.Breast_Mammary_Tissue	ENSG00000167965.17	16	2204247	2204248	0.2472	rs8046762	-3.3	rs27699	0.128	7.29	-0.697	355	3	lasso	0.136927	1.62e-14	-0.68703	0.492	NA	NA	NA	NA	NA
GTExv8.ALL.Breast_Mammary_Tissue	ENSG00000182685.7	16	2211949	2211950	0.1429	rs8046762	-3.3	rs27345	0.119	-6.94	-0.247	352	352	susie	0.115248	2.33e-12	0.247	0.805	NA	NA	NA	NA	NA
GTExv8.ALL.Breast_Mammary_Tissue	ENSG00000167969.12	16	2252299	2252300	0.102	rs8046762	-3.3	rs3803695	0.0329	-4.57	-0.515	343	18	enet	0.055785	1.2e-06	1.4207	0.155	NA	NA	NA	NA	NA
GTExv8.ALL.Breast_Mammary_Tissue	ENSG00000205937.11	16	2268411	2268412	0.1372	rs8046762	-3.3	rs155247	0.0668	-5.3	0.661	344	2	lasso	0.077684	1.01e-08	-0.60446	0.546	NA	NA	NA	NA	NA
GTExv8.ALL.Breast_Mammary_Tissue	ENSG00000261613.2	16	2555997	2555998	0.7131	rs8046762	-3.3	rs11642783	0.345	11.91	-1.363	290	290	susie	0.450641	2.04e-53	-0.26145	0.794	NA	NA	NA	NA	NA
GTExv8.ALL.Breast_Mammary_Tissue	ENSG00000269937.1	16	2565095	2565096	0.1816	rs8046762	-3.3	rs11642384	0.0366	4.89	-2.954	293	7	lasso	0.036435	7.82e-05	-3.39232	0.000693	0.15	0.701	0.001	0.004	0.144
GTExv8.ALL.Breast_Mammary_Tissue	ENSG00000215154.6	16	2603349	2603350	0.107	rs8046762	-3.3	rs34610373	0.0875	-6.09	0.757	294	294	susie	0.087825	1.08e-09	-0.879	0.379	NA	NA	NA	NA	NA
GTExv8.ALL.Breast_Mammary_Tissue	ENSG00000205918.9	16	2643295	2643296	0.3135	rs8046762	-3.3	rs4786303	0.103	-6.7	-1.483	307	25	enet	0.125644	2.18e-13	1.53821	0.124	NA	NA	NA	NA	NA
GTExv8.ALL.Breast_Mammary_Tissue	ENSG00000260565.6	16	2673443	2673444	0.3084	rs8046762	-3.3	rs11648529	0.18	-8.64	-1.281	306	306	susie	0.176443	1.41e-18	1.27789	0.201	NA	NA	NA	NA	NA
GTExv8.ALL.Breast_Mammary_Tissue	ENSG00000276791.1	16	2777318	2777319	0.5335	rs8046762	-3.3	rs9925824	0.357	-11.95	-1.343	305	305	susie	0.358719	3.94e-40	1.33629	0.181	NA	NA	NA	NA	NA
GTExv8.ALL.Breast_Mammary_Tissue	ENSG00000162078.11	16	2830168	2830169	0.1622	rs8046762	-3.3	rs9925556	0.0514	-5.41	1.317	307	307	susie	0.055396	1.3e-06	-1.2292	0.219	NA	NA	NA	NA	NA
GTExv8.ALL.Breast_Mammary_Tissue	ENSG00000172460.15	16	2842709	2842710	0.16	rs8046762	-3.3	rs886322	0.018	4.62	-0.035	306	22	enet	0.041146	2.83e-05	-0.19504	0.845	NA	NA	NA	NA	NA
GTExv8.ALL.Breast_Mammary_Tissue	ENSG00000263280.1	16	2867617	2867618	0.1277	rs8046762	-3.3	rs17660212	0.09	6.25	0.753	322	322	susie	0.088789	8.75e-10	0.718	0.473	NA	NA	NA	NA	NA
GTExv8.ALL.Breast_Mammary_Tissue	ENSG00000059122.16	16	2911936	2911937	0.8807	rs11642384	-2.95	rs9928222	0.596	15.37	1.223	339	41	enet	0.631192	1.4e-87	0.91374	0.361	NA	NA	NA	NA	NA
GTExv8.ALL.Breast_Mammary_Tissue	ENSG00000262482.1	16	2954275	2954276	0.1046	rs11642384	-2.95	rs734138	0.0157	4.66	-0.035	341	10	enet	0.020362	0.00257	-0.407	0.684	NA	NA	NA	NA	NA
GTExv8.ALL.Breast_Mammary_Tissue	ENSG00000272079.2	16	3006119	3006120	0.3271	rs11642384	-2.95	rs2526269	0.139	-8.33	-0.58	355	12	enet	0.16862	9.25e-18	0.33125	0.74	NA	NA	NA	NA	NA
GTExv8.ALL.Breast_Mammary_Tissue	ENSG00000205890.3	16	3034897	3034898	0.1063	rs11642384	-2.95	rs2717713	0.0954	-6.24	-0.886	364	364	susie	0.092014	4.28e-10	0.84537	0.398	NA	NA	NA	NA	NA
GTExv8.ALL.Breast_Mammary_Tissue	ENSG00000162069.14	16	3035336	3035337	0.1404	rs11642384	-2.95	rs2717713	0.0553	-5.01	-0.886	364	4	lasso	0.038651	4.84e-05	0.78989	0.43	NA	NA	NA	NA	NA
GTExv8.ALL.Breast_Mammary_Tissue	ENSG00000008517.16	16	3065296	3065297	0.14	rs11642384	-2.95	rs10438593	0.0804	-6.22	-0.152	372	372	susie	0.081731	4.16e-09	0.27258	0.785	NA	NA	NA	NA	NA
GTExv8.ALL.Breast_Mammary_Tissue	ENSG00000085644.13	16	3129776	3129777	0.1256	rs11642384	-2.95	rs2238381	0.083	6.49	-1.044	388	388	susie	0.091699	4.59e-10	-1.09653	0.273	NA	NA	NA	NA	NA
GTExv8.ALL.Breast_Mammary_Tissue	ENSG00000263072.6	16	3134881	3134882	0.2803	rs11642384	-2.95	rs2238381	0.221	9.74	-1.044	388	10	lasso	0.23871	2.28e-25	-1.39756	0.162	NA	NA	NA	NA	NA
GTExv8.ALL.Breast_Mammary_Tissue	ENSG00000228146.7	16	3144242	3144243	0.1851	rs11642384	-2.95	rs2238379	0.163	-8.1	-1.2	390	4	lasso	0.160567	6.33e-17	1.22322	0.221	NA	NA	NA	NA	NA
GTExv8.ALL.Breast_Mammary_Tissue	ENSG00000010539.11	16	3236220	3236221	0.1286	rs6500552	-3.77	rs220382	0.0475	5.16	0.707	393	393	susie	0.054874	1.46e-06	0.67506	0.5	NA	NA	NA	NA	NA
GTExv8.ALL.Breast_Mammary_Tissue	ENSG00000281005.1	16	3263742	3263743	0.1217	rs6500552	-3.77	rs186371	0.0444	-4.89	0.649	392	392	susie	0.045298	1.15e-05	-0.15727	0.875	NA	NA	NA	NA	NA
GTExv8.ALL.Breast_Mammary_Tissue	ENSG00000006194.9	16	3282942	3282943	0.1497	rs6500552	-3.77	rs17611827	0.0979	6.46	0.92	380	5	lasso	0.089334	7.75e-10	0.86291	0.388	NA	NA	NA	NA	NA
GTExv8.ALL.Breast_Mammary_Tissue	ENSG00000140993.10	16	3305728	3305729	0.1205	rs6500552	-3.77	rs190081	0.0902	6.41	0.35	384	384	susie	0.095547	1.95e-10	0.57926	0.562	NA	NA	NA	NA	NA
GTExv8.ALL.Breast_Mammary_Tissue	ENSG00000162086.14	16	3308393	3308394	0.0736	rs6500552	-3.77	rs186371	0.0363	-4.49	0.649	385	1	lasso	0.028066	0.000478	-0.649	0.516	NA	NA	NA	NA	NA
GTExv8.ALL.Breast_Mammary_Tissue	ENSG00000168158.3	16	3355888	3355889	0.0717	rs6500552	-3.77	rs1053997	0.000817	-3.66	-0.936	366	366	susie	0.011161	0.02	1.11783	0.264	NA	NA	NA	NA	NA
GTExv8.ALL.Breast_Mammary_Tissue	ENSG00000103343.12	16	3401234	3401235	0.0673	rs6500552	-3.77	rs27229	0.00277	-3.69	1.562	356	18	enet	0.01215	0.016	-1.27866	0.201	NA	NA	NA	NA	NA
GTExv8.ALL.Breast_Mammary_Tissue	ENSG00000167981.5	16	3443541	3443542	0.1106	rs6500552	-3.77	rs37825	0.0766	5.86	-1.112	344	344	susie	0.074833	1.89e-08	-1.09111	0.275	NA	NA	NA	NA	NA
GTExv8.ALL.Breast_Mammary_Tissue	ENSG00000122390.17	16	3443610	3443611	0.2986	rs6500552	-3.77	rs2074524	0.183	-8.59	0.149	343	343	susie	0.195825	1.23e-20	0.02583	0.979	NA	NA	NA	NA	NA
GTExv8.ALL.Breast_Mammary_Tissue	ENSG00000103351.12	16	3500923	3500924	0.5441	rs6500552	-3.77	rs12933120	0.294	10.87	0.302	362	39	enet	0.330617	1.91e-36	-0.36668	0.714	NA	NA	NA	NA	NA
GTExv8.ALL.Breast_Mammary_Tissue	ENSG00000167984.17	16	3577399	3577400	0.3775	rs6500552	-3.77	rs12933120	0.119	-7.69	0.302	356	14	enet	0.146073	1.93e-15	0.17438	0.862	NA	NA	NA	NA	NA
GTExv8.ALL.Breast_Mammary_Tissue	ENSG00000263235.1	16	3651315	3651316	0.1875	rs6500552	-3.77	rs2072379	0.0625	-5.12	0.882	368	368	susie	0.06385	2.08e-07	-0.91083	0.362	NA	NA	NA	NA	NA
GTExv8.ALL.Breast_Mammary_Tissue	ENSG00000126602.10	16	3717596	3717597	0.6823	rs6500552	-3.77	rs2072379	0.338	-11.61	0.882	390	40	enet	0.395628	3.18e-45	-0.63568	0.525	NA	NA	NA	NA	NA
GTExv8.ALL.Breast_Mammary_Tissue	ENSG00000262888.1	16	3946304	3946305	0.2261	rs6500552	-3.77	rs2601775	0.0484	4.8	0.178	367	34	enet	0.058751	6.28e-07	0.26628	0.79	NA	NA	NA	NA	NA
GTExv8.ALL.Breast_Mammary_Tissue	ENSG00000262468.5	16	4253788	4253789	0.2394	rs2532001	-2.67	rs757462	0.062	-6.42	1.308	374	22	enet	0.163234	3.35e-17	-1.5747	0.115	NA	NA	NA	NA	NA
GTExv8.ALL.Breast_Mammary_Tissue	ENSG00000280063.1	16	4348647	4348648	0.2637	rs2532001	-2.67	rs2072151	0.125	-7.43	0.072	391	20	enet	0.142478	4.47e-15	0.58927	0.556	NA	NA	NA	NA	NA
GTExv8.ALL.Breast_Mammary_Tissue	ENSG00000217930.7	16	4355606	4355607	0.1229	rs2532001	-2.67	rs2072151	0.00383	-4	0.072	393	6	lasso	0.015642	0.00729	0.02353	0.981	NA	NA	NA	NA	NA
GTExv8.ALL.Breast_Mammary_Tissue	ENSG00000262246.5	16	4425704	4425705	0.0925	rs2532001	-2.67	rs12444795	-0.00242	-3.73	-1.064	427	10	enet	0.003577	0.121	0.74891	0.454	NA	NA	NA	NA	NA
GTExv8.ALL.Breast_Mammary_Tissue	ENSG00000103415.11	16	4475923	4475924	0.2123	rs2532001	-2.67	rs6500606	0.134	7.38	-0.584	427	427	susie	0.12847	1.14e-13	-0.58321	0.56	NA	NA	NA	NA	NA
GTExv8.ALL.Breast_Mammary_Tissue	ENSG00000153406.13	16	4495762	4495763	0.2484	rs12923028	2.92	rs4786500	0.245	10.68	-0.523	416	4	lasso	0.301451	8.92e-33	-0.72168	0.47	NA	NA	NA	NA	NA
GTExv8.ALL.Breast_Mammary_Tissue	ENSG00000089486.16	16	4538827	4538828	0.118	rs12923028	2.92	rs1641866	0.0618	-5.46	0.162	418	418	susie	0.061352	3.57e-07	0.03237	0.974	NA	NA	NA	NA	NA
GTExv8.ALL.Breast_Mammary_Tissue	ENSG00000102858.12	16	4616492	4616493	0.5283	rs12923028	2.92	rs841225	0.541	-14.64	2.134	413	14	enet	0.548686	2.81e-70	-2.05372	0.04	0	0.949	0	0.005	0.046
GTExv8.ALL.Breast_Mammary_Tissue	ENSG00000168101.14	16	4693693	4693694	0.0682	rs12923028	2.92	rs863980	-0.00181	3.45	1.968	387	387	susie	0.013455	0.0119	2.0097	0.0445	0.925	0.069	0.005	0	0.001
GTExv8.ALL.Breast_Mammary_Tissue	ENSG00000276096.1	16	4756337	4756338	0.0729	rs12923028	2.92	rs921863	0.0112	4.16	1.944	383	9	enet	0.030278	0.000296	1.28478	0.199	NA	NA	NA	NA	NA
GTExv8.ALL.Breast_Mammary_Tissue	ENSG00000103199.13	16	4767623	4767624	0.3619	rs12923028	2.92	rs12599765	0.317	11.25	2.274	381	381	susie	0.366167	3.9e-41	1.52867	0.126	NA	NA	NA	NA	NA
GTExv8.ALL.Breast_Mammary_Tissue	ENSG00000140623.13	16	4788395	4788396	0.2553	rs12923028	2.92	rs8118	0.156	-8.05	1.597	382	382	susie	0.1571	1.44e-16	-1.52471	0.127	NA	NA	NA	NA	NA
GTExv8.ALL.Breast_Mammary_Tissue	ENSG00000275056.1	16	4840333	4840334	0.1233	rs12923028	2.92	rs10500326	-0.00196	3.79	-1.132	396	396	susie	0.010868	0.0214	-1.58261	0.114	NA	NA	NA	NA	NA
GTExv8.ALL.Breast_Mammary_Tissue	ENSG00000118900.14	16	4846664	4846665	0.2119	rs12923028	2.92	rs7928	0.0752	-6.54	-0.78	400	7	lasso	0.10266	3.98e-11	1.08848	0.276	NA	NA	NA	NA	NA
GTExv8.ALL.Breast_Mammary_Tissue	ENSG00000103174.11	16	5034140	5034141	0.2843	rs12923028	2.92	rs2340713	0.118	7.55	0.978	432	4	lasso	0.160031	7.19e-17	0.77738	0.437	NA	NA	NA	NA	NA
GTExv8.ALL.Breast_Mammary_Tissue	ENSG00000260276.2	16	8849331	8849332	0.4266	rs3826198	-2.88	rs4985053	0.175	8.58	-2.427	549	549	susie	0.245397	3.96e-26	-1.33727	0.181	NA	NA	NA	NA	NA
GTExv8.ALL.Breast_Mammary_Tissue	ENSG00000153048.10	16	8869011	8869012	0.1803	rs3826198	-2.88	rs12049	0.0673	-6.31	-1.169	542	14	enet	0.092505	3.84e-10	1.8919	0.0585	NA	NA	NA	NA	NA
GTExv8.ALL.Breast_Mammary_Tissue	ENSG00000183454.16	16	10182753	10182754	0.0624	rs3848328	2.84	rs9921906	0.0199	4.25	-0.083	631	631	susie	0.0086	0.036	0.43157	0.666	NA	NA	NA	NA	NA
GTExv8.ALL.Breast_Mammary_Tissue	ENSG00000166669.13	16	10326433	10326434	0.1294	rs3848328	2.84	rs7359456	0.084	-6.42	0.424	600	600	susie	0.091778	4.51e-10	-0.42515	0.671	NA	NA	NA	NA	NA
GTExv8.ALL.Breast_Mammary_Tissue	ENSG00000279662.1	16	10449746	10449747	0.2124	rs3848328	2.84	rs3790126	0.0318	4.92	-1.141	610	39	enet	0.077257	1.11e-08	0.86417	0.387	NA	NA	NA	NA	NA
GTExv8.ALL.Breast_Mammary_Tissue	ENSG00000213853.9	16	10580697	10580698	0.3455	rs17804800	3.02	rs6944	0.123	-7.72	-1.057	568	6	lasso	0.211229	2.62e-22	1.47392	0.141	NA	NA	NA	NA	NA
GTExv8.ALL.Breast_Mammary_Tissue	ENSG00000153060.7	16	10694944	10694945	0.1065	rs17804800	3.02	rs1344514	0.0742	-5.62	-0.22	522	2	lasso	0.071122	4.26e-08	0.02188	0.983	NA	NA	NA	NA	NA
GTExv8.ALL.Breast_Mammary_Tissue	ENSG00000263013.1	16	10940043	10940044	0.1217	rs17804800	3.02	rs13330041	0.0258	5.11	1.029	550	550	susie	0.037295	6.49e-05	1.1879	0.235	NA	NA	NA	NA	NA
GTExv8.ALL.Breast_Mammary_Tissue	ENSG00000262222.1	16	10940718	10940719	0.0658	rs17804800	3.02	rs7403919	0.0388	-4.66	1.514	550	550	susie	0.030569	0.000278	-1.43143	0.152	NA	NA	NA	NA	NA
GTExv8.ALL.Breast_Mammary_Tissue	ENSG00000038532.14	16	10944487	10944488	0.1262	rs17804800	3.02	rs3743976	0.0576	5.24	0.485	552	552	susie	0.051895	2.77e-06	0.53362	0.594	NA	NA	NA	NA	NA
GTExv8.ALL.Breast_Mammary_Tissue	ENSG00000263033.2	16	11196176	11196177	0.1188	rs17804800	3.02	rs152306	-0.00241	4.11	0.122	516	15	enet	0.035465	9.64e-05	-1.04365	0.297	NA	NA	NA	NA	NA
GTExv8.ALL.Breast_Mammary_Tissue	ENSG00000263179.1	16	11242652	11242653	0.0969	rs17804800	3.02	rs998592	0.000957	-3.7	0.702	511	511	susie	0.005246	0.0799	-0.72567	0.468	NA	NA	NA	NA	NA
GTExv8.ALL.Breast_Mammary_Tissue	ENSG00000175643.8	16	11249648	11249649	0.4041	rs17804800	3.02	rs7191700	0.278	10.64	0.811	510	16	enet	0.34415	3.36e-38	0.63782	0.524	NA	NA	NA	NA	NA
GTExv8.ALL.Breast_Mammary_Tissue	ENSG00000189067.12	16	11636380	11636381	0.2674	rs2052594	-2.07	rs12595973	0.161	-8.41	0.193	470	470	susie	0.168666	9.15e-18	-0.10427	0.917	NA	NA	NA	NA	NA
GTExv8.ALL.Breast_Mammary_Tissue	ENSG00000184602.5	16	11668413	11668414	0.1718	rs937965	3.31	rs17606153	0.0661	5.96	-0.724	480	480	susie	0.058465	6.69e-07	-0.72256	0.47	NA	NA	NA	NA	NA
GTExv8.ALL.Breast_Mammary_Tissue	ENSG00000153066.12	16	11736232	11736233	0.127	rs937965	3.31	rs4781143	0.0146	3.92	0.252	472	25	enet	0.027451	0.000546	-1.68201	0.0926	NA	NA	NA	NA	NA
GTExv8.ALL.Breast_Mammary_Tissue	ENSG00000261560.1	16	11882568	11882569	0.2751	rs937965	3.31	rs7202234	0.0373	5.02	0.636	465	34	enet	0.086945	1.32e-09	1.17188	0.241	NA	NA	NA	NA	NA
GTExv8.ALL.Breast_Mammary_Tissue	ENSG00000234719.8	16	11976642	11976643	0.7426	rs937965	3.31	rs2869492	0.567	14.98	-0.597	452	452	susie	0.56753	6.2e-74	-0.61265	0.54	NA	NA	NA	NA	NA
GTExv8.ALL.Breast_Mammary_Tissue	ENSG00000260488.1	16	11977849	11977850	0.2976	rs937965	3.31	rs2869492	0.255	10.13	-0.597	453	453	susie	0.253269	4.94e-27	-0.597	0.551	NA	NA	NA	NA	NA
GTExv8.ALL.Breast_Mammary_Tissue	ENSG00000140694.16	16	14632727	14632728	0.0638	rs30234	2.55	rs11646874	0.00307	3.18	-0.777	180	180	susie	0.002084	0.177	-0.54003	0.589	NA	NA	NA	NA	NA
GTExv8.ALL.Breast_Mammary_Tissue	ENSG00000254852.8	16	14748065	14748066	0.1415	rs30234	2.55	rs3198697	0.0292	5.04	-0.011	143	22	enet	0.068167	8.11e-08	-0.15121	0.88	NA	NA	NA	NA	NA
GTExv8.ALL.Breast_Mammary_Tissue	ENSG00000183458.13	16	14911550	14911551	0.1922	rs35767715	-2.09	rs9923527	0.0947	6.54	-0.486	102	102	susie	0.088233	9.89e-10	-0.7193	0.472	NA	NA	NA	NA	NA
GTExv8.ALL.Breast_Mammary_Tissue	ENSG00000183426.16	16	14937413	14937414	0.7071	rs35767715	-2.09	rs3198697	0.23	-9.71	-0.011	103	103	susie	0.395327	3.51e-45	-0.26556	0.791	NA	NA	NA	NA	NA
GTExv8.ALL.Breast_Mammary_Tissue	ENSG00000179889.18	16	14974590	14974591	0.1978	rs35767715	-2.09	rs11861982	-0.00106	3.3	0.592566	107	20	enet	0.044906	1.26e-05	0.69893	0.485	NA	NA	NA	NA	NA
GTExv8.ALL.Breast_Mammary_Tissue	ENSG00000261819.1	16	14990159	14990160	0.112	rs35767715	-2.09	rs1135999	0.00967	-4.16	0.12	106	16	enet	0.029707	0.000335	0.21706	0.828	NA	NA	NA	NA	NA
GTExv8.ALL.Breast_Mammary_Tissue	ENSG00000085721.12	16	15094316	15094317	0.16	rs10221046	1.09	rs11863214	0.0552	5.66	0.069	96	20	enet	0.077154	1.14e-08	-0.1546	0.877	NA	NA	NA	NA	NA
GTExv8.ALL.Breast_Mammary_Tissue	ENSG00000260735.1	16	15094410	15094411	0.3501	rs10221046	1.09	rs9923527	0.26	10.56	-0.486	96	34	enet	0.309746	8.37e-34	-0.8059	0.42	NA	NA	NA	NA	NA
GTExv8.ALL.Breast_Mammary_Tissue	ENSG00000188599.17	16	15123497	15123498	0.4027	rs10221046	1.09	rs9927842	0.18	8.72	-0.563	96	26	enet	0.218453	4.21e-23	-0.65143	0.515	NA	NA	NA	NA	NA
GTExv8.ALL.Breast_Mammary_Tissue	ENSG00000250251.6	16	15154563	15154564	0.1486	rs10221046	1.09	rs7192563	0.0496	4.96	-0.919	105	105	susie	0.058945	6.03e-07	-0.69878	0.485	NA	NA	NA	NA	NA
GTExv8.ALL.Breast_Mammary_Tissue	ENSG00000183793.13	16	15381046	15381047	0.7227	rs11641649	2.43	rs3198697	0.295	10.86	-0.011	230	33	enet	0.48508	5.69e-59	0.20636	0.837	NA	NA	NA	NA	NA
GTExv8.ALL.Breast_Mammary_Tissue	ENSG00000072864.14	16	15643266	15643267	0.0964	rs11075295	-3.41	rs1050113	0.041	-5.6	-0.64	403	9	enet	0.055712	1.21e-06	0.16408	0.87	NA	NA	NA	NA	NA
GTExv8.ALL.Breast_Mammary_Tissue	ENSG00000263335.1	16	15726673	15726674	0.5283	rs11075295	-3.41	rs16967494	0.473	13.73	-0.261	449	18	enet	0.479863	4.17e-58	-0.60679	0.544	NA	NA	NA	NA	NA
GTExv8.ALL.Breast_Mammary_Tissue	ENSG00000263065.1	16	15741150	15741151	0.1134	rs11075295	-3.41	rs2384933	0.0392	4.73	-0.868	449	24	enet	0.053676	1.89e-06	-1.3929	0.164	NA	NA	NA	NA	NA
GTExv8.ALL.Breast_Mammary_Tissue	ENSG00000280429.1	16	15792716	15792717	0.069	rs11075295	-3.41	rs1569301	0.00348	-4.18	-1.885	449	449	susie	0.011313	0.0193	1.1005	0.271	NA	NA	NA	NA	NA
GTExv8.ALL.Breast_Mammary_Tissue	ENSG00000103226.17	16	16232494	16232495	0.3077	rs11075295	-3.41	rs2856553	0.137	-7.41	-0.31577	348	6	enet	0.145533	2.19e-15	0.71256	0.476	NA	NA	NA	NA	NA
GTExv8.ALL.Breast_Mammary_Tissue	ENSG00000227827.3	16	16356223	16356224	0.5081	rs11075295	-3.41	rs2856553	0.254	10.14	-1.00124	308	308	susie	0.252411	6.21e-27	-1.00124	0.317	NA	NA	NA	NA	NA
GTExv8.ALL.Breast_Mammary_Tissue	ENSG00000279415.1	16	17227999	17228000	0.094	rs16968640	-2.86	rs1870256	0.0789	5.67	-0.053	466	4	lasso	0.073206	2.7e-08	0.36452	0.715	NA	NA	NA	NA	NA
GTExv8.ALL.Breast_Mammary_Tissue	ENSG00000205746.9	16	18352475	18352476	0.1604	rs4780664	3.62	rs8046090	0.0167	4.18	-0.022	147	147	susie	0.023497	0.00129	0.2227	0.824	NA	NA	NA	NA	NA
GTExv8.ALL.Breast_Mammary_Tissue	ENSG00000170540.14	16	18801677	18801678	0.1699	rs7193785	-3.52	rs12444081	0.0543	-4.96	1.089	222	5	lasso	0.052232	2.58e-06	-0.64991	0.516	NA	NA	NA	NA	NA
GTExv8.ALL.Breast_Mammary_Tissue	ENSG00000167186.10	16	19067691	19067692	0.2034	rs7193785	-3.52	rs12443533	0.0826	6.61	-1.742	380	380	susie	0.09287	3.54e-10	-1.81577	0.0694	NA	NA	NA	NA	NA
GTExv8.ALL.Breast_Mammary_Tissue	ENSG00000103528.16	16	19167970	19167971	0.1102	rs7193785	-3.52	rs12928539	0.0388	-4.11	0.558	432	11	enet	0.035756	9.05e-05	-0.57514	0.565	NA	NA	NA	NA	NA
GTExv8.ALL.Breast_Mammary_Tissue	ENSG00000103534.16	16	19410495	19410496	0.142	rs7193785	-3.52	rs8059797	0.104	-7.14	-0.727	437	437	susie	0.109297	8.96e-12	0.76089	0.447	NA	NA	NA	NA	NA
GTExv8.ALL.Breast_Mammary_Tissue	ENSG00000260592.1	16	19487898	19487899	0.1271	rs7193785	-3.52	rs8059797	0.0876	-6.61	-0.727	434	13	enet	0.090828	5.57e-10	0.75095	0.453	NA	NA	NA	NA	NA
GTExv8.ALL.Breast_Mammary_Tissue	ENSG00000103544.14	16	19555239	19555240	0.1197	rs7193785	-3.52	rs179050	0.00783	4.14	-1.452	438	3	lasso	0.006277	0.0623	-0.80567	0.42	NA	NA	NA	NA	NA
GTExv8.ALL.Breast_Mammary_Tissue	ENSG00000103550.13	16	19717693	19717694	0.5217	rs2608200	2.76	rs3829539	0.498	14.05	-1.444	429	28	enet	0.503947	3.57e-62	-1.56689	0.117	NA	NA	NA	NA	NA
GTExv8.ALL.Breast_Mammary_Tissue	ENSG00000167191.11	16	19886166	19886167	0.0782	rs4420537	3.82	rs950928	0.0338	-4.46	-1.318	400	2	lasso	0.031474	0.000228	1.35239	0.176	NA	NA	NA	NA	NA
GTExv8.ALL.Breast_Mammary_Tissue	ENSG00000183549.10	16	20409533	20409534	0.1381	rs4420537	3.82	rs11642550	-0.00251	-3.19	0.123	383	5	lasso	-0.002347	0.784	0.70519	0.481	NA	NA	NA	NA	NA
GTExv8.ALL.Breast_Mammary_Tissue	ENSG00000005187.11	16	20610242	20610243	0.0513	rs4420537	3.82	rs12598584	0.0128	-3.9	-1.077	383	4	lasso	0.01192	0.0168	1.13283	0.257	NA	NA	NA	NA	NA
GTExv8.ALL.Breast_Mammary_Tissue	ENSG00000166743.9	16	20698889	20698890	0.109	rs4420537	3.82	rs7498582	0.0653	5.99	2.574	379	379	susie	0.069201	6.47e-08	2.607	0.00913	0	0.851	0	0.022	0.127
GTExv8.ALL.Breast_Mammary_Tissue	ENSG00000196678.13	16	20896380	20896381	0.1303	rs1270168	3.17	rs5715	0.114	-6.87	-0.008	334	4	lasso	0.112879	3.99e-12	0.19573	0.845	NA	NA	NA	NA	NA
GTExv8.ALL.Breast_Mammary_Tissue	ENSG00000011638.10	16	21158376	21158377	0.1695	rs1270168	3.17	rs8055894	0.0416	-4.42	0.221	270	21	enet	0.063354	2.31e-07	0.33234	0.74	NA	NA	NA	NA	NA
GTExv8.ALL.Breast_Mammary_Tissue	ENSG00000158482.10	16	21376647	21376648	0.1329	rs1270168	3.17	rs4783385	0.0145	3.73	0.352	219	4	enet	0.025555	0.000825	2.45009	0.0143	0.946	0.047	0.004	0	0.002
GTExv8.ALL.Breast_Mammary_Tissue	ENSG00000260306.1	16	21795758	21795759	0.5491	rs4783412	-2.72	rs4783412	0.143	-7.82	-2.722	132	25	enet	0.303099	5.59e-33	1.38185	0.167	NA	NA	NA	NA	NA
GTExv8.ALL.Breast_Mammary_Tissue	ENSG00000248124.7	16	21820409	21820410	0.246	rs4783412	-2.72	rs1055740	0.0854	-6.48	-0.234	133	16	enet	0.121197	6.03e-13	0.58291	0.56	NA	NA	NA	NA	NA
GTExv8.ALL.Breast_Mammary_Tissue	ENSG00000185864.16	16	21866307	21866308	0.1235	rs4783412	-2.72	rs194548	0.00812	4.07	-0.646	137	137	susie	0.023177	0.00139	-0.63941	0.523	NA	NA	NA	NA	NA
GTExv8.ALL.Breast_Mammary_Tissue	ENSG00000185710.9	16	21919155	21919156	0.219	rs4783412	-2.72	rs11640226	0.0361	4.83	2.535	138	17	enet	0.065449	1.47e-07	1.19739	0.231	NA	NA	NA	NA	NA
GTExv8.ALL.Breast_Mammary_Tissue	ENSG00000140740.10	16	21952659	21952660	0.2064	rs4783412	-2.72	rs4392055	-0.00023	-2.89	-1.758	138	23	enet	0.023812	0.00121	-0.12493	0.901	NA	NA	NA	NA	NA
GTExv8.ALL.Breast_Mammary_Tissue	ENSG00000237296.9	16	22437715	22437716	0.1878	rs12932314	-2.67	rs4468604	0.0337	-5.55	-0.059	235	9	enet	0.059639	5.18e-07	-0.80148	0.423	NA	NA	NA	NA	NA
GTExv8.ALL.Breast_Mammary_Tissue	ENSG00000168434.12	16	23445960	23445961	0.0622	rs17727793	2.78	rs2097662	-0.00244	3.83	-1.453	433	14	enet	0.008712	0.0351	-1.39551	0.163	NA	NA	NA	NA	NA
GTExv8.ALL.Breast_Mammary_Tissue	ENSG00000259782.2	16	23447281	23447282	0.0564	rs17727793	2.78	rs2097662	0.0219	-4.42	-1.453	434	434	susie	0.02343	0.00131	1.48287	0.138	NA	NA	NA	NA	NA
GTExv8.ALL.Breast_Mammary_Tissue	ENSG00000260136.5	16	23452757	23452758	0.0673	rs17727793	2.78	rs375237	-0.00137	3.54	-1.707	434	434	susie	0.011479	0.0186	-1.15666	0.247	NA	NA	NA	NA	NA
GTExv8.ALL.Breast_Mammary_Tissue	ENSG00000103356.15	16	23557360	23557361	0.1382	rs1004749	-2.68	rs1468138	0.158	-8.4	-1.763	430	430	susie	0.158634	1e-16	1.73385	0.0829	NA	NA	NA	NA	NA
GTExv8.ALL.Breast_Mammary_Tissue	ENSG00000166847.9	16	23641391	23641392	0.3754	rs1004749	-2.68	rs7588	0.357	11.95	-0.964	437	5	lasso	0.381294	3.28e-43	-0.97183	0.331	NA	NA	NA	NA	NA
GTExv8.ALL.Breast_Mammary_Tissue	ENSG00000166501.12	16	23836000	23836001	0.128	rs195992	2.44	rs7404095	0.104	-6.66	0.835	481	481	susie	0.104552	2.61e-11	-0.83515	0.404	NA	NA	NA	NA	NA
GTExv8.ALL.Breast_Mammary_Tissue	ENSG00000158865.12	16	24845840	24845841	0.4431	rs11643520	3.52	rs11647120	0.475	13.82	0.185	389	389	susie	0.478988	5.81e-58	0.18709	0.852	NA	NA	NA	NA	NA
GTExv8.ALL.Breast_Mammary_Tissue	ENSG00000262587.2	16	25031743	25031744	0.1208	rs6497742	3.35	rs7498149	0.123	-7.31	1.416	393	393	susie	0.111541	5.4e-12	-1.41601	0.157	NA	NA	NA	NA	NA
GTExv8.ALL.Breast_Mammary_Tissue	ENSG00000262155.1	16	25066936	25066937	0.0908	rs6497742	3.35	rs7498149	0.072	-6.13	1.416	391	9	enet	0.091459	4.84e-10	0.02578	0.979	NA	NA	NA	NA	NA
GTExv8.ALL.Breast_Mammary_Tissue	ENSG00000271105.1	16	25069569	25069570	0.0919	rs6497742	3.35	rs7498149	0.0119	-4.49	1.416	390	17	enet	0.041965	2.37e-05	0.4071	0.684	NA	NA	NA	NA	NA
GTExv8.ALL.Breast_Mammary_Tissue	ENSG00000263326.1	16	25072726	25072727	0.1432	rs6497742	3.35	rs4787669	0.0536	5.56	-1.816	389	13	enet	0.032241	0.000193	-1.55471	0.12	NA	NA	NA	NA	NA
GTExv8.ALL.Breast_Mammary_Tissue	ENSG00000262700.1	16	25093386	25093387	0.2475	rs4787308	2.95	rs6497784	0.0411	-5.55	-0.38	390	35	enet	0.126944	1.62e-13	0.36218	0.717	NA	NA	NA	NA	NA
GTExv8.ALL.Breast_Mammary_Tissue	ENSG00000260034.1	16	25149031	25149032	0.0789	rs4787308	2.95	rs2078112	0.0311	-4.53	2.431	405	405	susie	0.040155	3.5e-05	-1.84629	0.0649	NA	NA	NA	NA	NA
GTExv8.ALL.Breast_Mammary_Tissue	ENSG00000155592.15	16	25257930	25257931	0.1222	rs4787308	2.95	rs8049535	0.0866	6.32	0.671	424	424	susie	0.08661	1.42e-09	0.68523	0.493	NA	NA	NA	NA	NA
GTExv8.ALL.Breast_Mammary_Tissue	ENSG00000103522.15	16	27402161	27402162	0.0691	rs7195544	3.69	rs232071	0.012	-3.92	0.065	509	509	susie	0.02081	0.00233	0.78715	0.431	NA	NA	NA	NA	NA
GTExv8.ALL.Breast_Mammary_Tissue	ENSG00000259954.1	16	27453392	27453393	0.1299	rs7195544	3.69	rs1134711	0.171	-8.58	0.07	520	520	susie	0.171918	4.19e-18	0.08252	0.934	NA	NA	NA	NA	NA
GTExv8.ALL.Breast_Mammary_Tissue	ENSG00000169180.11	16	28211919	28211920	0.1283	rs205428	2.06	rs11861427	0.0482	5.72	1.682	323	323	susie	0.080392	5.58e-09	1.57866	0.114	NA	NA	NA	NA	NA
GTExv8.ALL.Breast_Mammary_Tissue	ENSG00000233232.6	16	28471174	28471175	0.094	rs205428	2.06	rs28698667	0.0567	-5.23	-0.743	212	11	enet	0.054882	1.45e-06	0.54278	0.587	NA	NA	NA	NA	NA
GTExv8.ALL.Breast_Mammary_Tissue	ENSG00000176476.8	16	28581054	28581055	0.14	rs7204045	1.88	rs151228	0.0954	-6.57	-1.153	184	184	susie	0.079608	6.63e-09	1.16135	0.246	NA	NA	NA	NA	NA
GTExv8.ALL.Breast_Mammary_Tissue	ENSG00000197165.10	16	28597108	28597109	0.2097	rs7204045	1.88	rs28698667	0.301	10.97	-0.743	183	183	susie	0.300941	1.03e-32	-0.69612	0.486	NA	NA	NA	NA	NA
GTExv8.ALL.Breast_Mammary_Tissue	ENSG00000196502.11	16	28623624	28623625	0.0962	rs7204045	1.88	rs480400	0.0697	-5.45	-1.249	179	179	susie	0.067589	9.2e-08	1.19715	0.231	NA	NA	NA	NA	NA
GTExv8.ALL.Breast_Mammary_Tissue	ENSG00000184110.14	16	28688557	28688558	0.1128	rs7204045	1.88	rs12443881	0.021	4.54	0.104	198	17	enet	0.03568	9.2e-05	-0.88294	0.377	NA	NA	NA	NA	NA
GTExv8.ALL.Breast_Mammary_Tissue	ENSG00000259982.1	16	28701539	28701540	0.4246	rs7204045	1.88	rs11864107	0.277	10.87	0.017	196	196	susie	0.332415	1.12e-36	0.13889	0.89	NA	NA	NA	NA	NA
GTExv8.ALL.Breast_Mammary_Tissue	ENSG00000196993.8	16	28751786	28751787	0.0464	rs7204045	1.88	rs12446550	0.0328	-4.69	-0.723	193	193	susie	0.034309	0.000124	0.46542	0.642	NA	NA	NA	NA	NA
GTExv8.ALL.Breast_Mammary_Tissue	ENSG00000251417.2	16	28802742	28802743	0.1811	rs17639997	-1.62	rs8049439	0.19	-9.22	0.332	179	18	enet	0.208664	4.99e-22	-0.00223	0.998	NA	NA	NA	NA	NA
GTExv8.ALL.Breast_Mammary_Tissue	ENSG00000260796.1	16	28822032	28822033	0.034	rs17639997	-1.62	rs1968752	0.0114	-3.6	-0.45	179	179	susie	0.016418	0.00613	0.07642	0.939	NA	NA	NA	NA	NA
GTExv8.ALL.Breast_Mammary_Tissue	ENSG00000178952.10	16	28846407	28846408	0.1673	rs17639997	-1.62	rs7187776	0.172	8.42	0.313	179	11	enet	0.186443	1.23e-19	0.50752	0.612	NA	NA	NA	NA	NA
GTExv8.ALL.Breast_Mammary_Tissue	ENSG00000178188.14	16	28846599	28846600	0.0513	rs17639997	-1.62	rs8062405	0.0596	-5.58	-0.141	179	179	susie	0.069313	6.32e-08	-0.0178	0.986	NA	NA	NA	NA	NA
GTExv8.ALL.Breast_Mammary_Tissue	ENSG00000261766.1	16	28862529	28862530	0.0387	rs17639997	-1.62	rs40837	0.0175	-3.63	-0.78	179	179	susie	0.014659	0.00907	0.3369	0.736	NA	NA	NA	NA	NA
GTExv8.ALL.Breast_Mammary_Tissue	ENSG00000176953.12	16	28950806	28950807	0.0802	rs17639997	-1.62	rs8049439	0.0547	5.69	0.332	181	18	enet	0.084973	2.03e-09	-0.34216	0.732	NA	NA	NA	NA	NA
GTExv8.ALL.Breast_Mammary_Tissue	ENSG00000103472.9	16	29074975	29074976	0.1454	rs17639997	-1.62	rs1646175	0.0622	7.16	-0.793	148	12	enet	0.14657	1.72e-15	-0.29461	0.768	NA	NA	NA	NA	NA
GTExv8.ALL.Breast_Mammary_Tissue	ENSG00000260517.2	16	29139660	29139661	0.2021	rs4541091	-1.7	rs252321	0.123	7.38	-0.967	132	12	enet	0.160719	6.1e-17	-1.05273	0.292	NA	NA	NA	NA	NA
GTExv8.ALL.Breast_Mammary_Tissue	ENSG00000279106.1	16	29204632	29204633	0.0525	rs4541091	-1.7	rs187553	0.00494	3.86	-0.552	153	7	enet	0.011491	0.0185	-0.70537	0.481	NA	NA	NA	NA	NA
GTExv8.ALL.Breast_Mammary_Tissue	ENSG00000277999.1	16	29272219	29272220	0.2311	rs4541091	-1.7	rs3851775	0.183	-8.76	0.547	156	156	susie	0.185376	1.6e-19	-0.52993	0.596	NA	NA	NA	NA	NA
GTExv8.ALL.Breast_Mammary_Tissue	ENSG00000271699.5	16	29350745	29350746	0.1661	rs4541091	-1.7	rs749809	0.0673	-5.67	1.139	159	9	enet	0.076626	1.28e-08	-1.04791	0.295	NA	NA	NA	NA	NA
GTExv8.ALL.Breast_Mammary_Tissue	ENSG00000181625.17	16	29455104	29455105	0.08	rs12917712	1.74	rs187553	-0.00195	3.35	-0.552	158	7	enet	0.007201	0.05	0.7432	0.457	NA	NA	NA	NA	NA
GTExv8.ALL.Breast_Mammary_Tissue	ENSG00000279583.1	16	29596136	29596137	0.0884	rs12917712	1.74	rs2161671	0.0791	5.8	0.67	192	192	susie	0.066036	1.29e-07	0.77575	0.438	NA	NA	NA	NA	NA
GTExv8.ALL.Breast_Mammary_Tissue	ENSG00000103485.17	16	29679007	29679008	0.1589	rs11865086	-1.87	rs12447415	0.06	-5.52	-0.009	179	179	susie	0.056827	9.54e-07	-0.13182	0.895	NA	NA	NA	NA	NA
GTExv8.ALL.Breast_Mammary_Tissue	ENSG00000167371.17	16	29811985	29811986	0.0591	rs35089016	-2.26	rs34564246	0.0155	-3.82	-1.676	155	4	lasso	0.028647	0.000421	0.66712	0.505	NA	NA	NA	NA	NA
GTExv8.ALL.Breast_Mammary_Tissue	ENSG00000013364.18	16	29820393	29820394	0.2109	rs35089016	-2.26	rs12922100	0.0124	-4.33	-1.432	151	3	lasso	0.058202	7.08e-07	1.60779	0.108	NA	NA	NA	NA	NA
GTExv8.ALL.Breast_Mammary_Tissue	ENSG00000214725.8	16	29863833	29863834	0.0437	rs35089016	-2.26	rs747973	0.0279	-4.18	1.147	157	3	lasso	0.024109	0.00113	-1.23815	0.216	NA	NA	NA	NA	NA
GTExv8.ALL.Breast_Mammary_Tissue	ENSG00000169592.14	16	29995293	29995294	0.2358	rs1133238	-2.42	rs3814880	0.253	-10.1	0.649	200	24	enet	0.244695	4.76e-26	-0.3668	0.714	NA	NA	NA	NA	NA
GTExv8.ALL.Breast_Mammary_Tissue	ENSG00000149926.13	16	30052977	30052978	0.1165	rs1133238	-2.42	rs12921753	0.0279	4.26	0.878	217	4	lasso	0.019453	0.00313	0.85314	0.394	NA	NA	NA	NA	NA
GTExv8.ALL.Breast_Mammary_Tissue	ENSG00000149922.10	16	30091886	30091887	0.182	rs1133238	-2.42	rs11644459	0.0781	6.07	1.439	222	222	susie	0.139482	8.97e-15	1.87774	0.0604	NA	NA	NA	NA	NA
GTExv8.ALL.Breast_Mammary_Tissue	ENSG00000090238.11	16	30096243	30096244	0.357	rs1133238	-2.42	rs7205802	0.373	12.19	1.486	222	222	susie	0.370212	1.1e-41	1.48661	0.137	NA	NA	NA	NA	NA
GTExv8.ALL.Breast_Mammary_Tissue	ENSG00000261367.1	16	30107674	30107675	0.2225	rs1133238	-2.42	rs8061772	0.143	7.72	0.234	223	223	susie	0.141701	5.35e-15	0.234	0.815	NA	NA	NA	NA	NA
GTExv8.ALL.Breast_Mammary_Tissue	ENSG00000275371.1	16	30110894	30110895	0.2616	rs1133238	-2.42	rs8049837	0.0986	-6.96	0.532	223	223	susie	0.107818	1.25e-11	-0.75957	0.448	NA	NA	NA	NA	NA
GTExv8.ALL.Breast_Mammary_Tissue	ENSG00000183604.14	16	30335373	30335374	0.1914	rs13338946	-3.1	rs6565176	0.0854	-7.06	1.192	209	15	enet	0.114225	2.94e-12	-1.07293	0.283	NA	NA	NA	NA	NA
GTExv8.ALL.Breast_Mammary_Tissue	ENSG00000273724.1	16	30336399	30336400	0.1279	rs13338946	-3.1	rs8051096	0.0473	-5.8	0.856	209	9	enet	0.059743	5.07e-07	-0.94384	0.345	NA	NA	NA	NA	NA
GTExv8.ALL.Breast_Mammary_Tissue	ENSG00000180096.11	16	30395990	30395991	0.1391	rs13338946	-3.1	rs4787643	0.0816	-6.45	1.227	202	5	lasso	0.085164	1.95e-09	-1.22258	0.221	NA	NA	NA	NA	NA
GTExv8.ALL.Breast_Mammary_Tissue	ENSG00000260487.1	16	30481345	30481346	0.3711	rs13338946	-3.1	rs11574941	0.13	7.36	-1.067	204	12	enet	0.145574	2.17e-15	-0.85567	0.392	NA	NA	NA	NA	NA
GTExv8.ALL.Breast_Mammary_Tissue	ENSG00000261332.1	16	30499553	30499554	0.2489	rs13338946	-3.1	rs11574941	0.0971	6.34	-1.067	203	203	susie	0.094177	2.65e-10	-1.06699	0.286	NA	NA	NA	NA	NA
GTExv8.ALL.Breast_Mammary_Tissue	ENSG00000169957.9	16	30526820	30526821	0.0791	rs13338946	-3.1	rs3764322	0.000194	3.36	0.04	185	11	enet	0.015359	0.00776	-1.8403	0.0657	NA	NA	NA	NA	NA
GTExv8.ALL.Breast_Mammary_Tissue	ENSG00000235560.3	16	30535347	30535348	0.2057	rs13338946	-3.1	rs6565191	0.0554	4.79	0.628	180	17	enet	0.078722	8.05e-09	0.18551	0.853	NA	NA	NA	NA	NA
GTExv8.ALL.Breast_Mammary_Tissue	ENSG00000196118.11	16	30762709	30762710	0.0876	rs13338946	-3.1	rs4889490	0.0283	4.19	1.807	208	208	susie	0.023886	0.00119	2.51054	0.0121	0.755	0.214	0.006	0.002	0.023
GTExv8.ALL.Breast_Mammary_Tissue	ENSG00000103549.21	16	30763117	30763118	0.1734	rs13338946	-3.1	rs12918327	0.0812	5.78	-2.351	208	9	enet	0.078685	8.12e-09	-1.87531	0.0607	NA	NA	NA	NA	NA
GTExv8.ALL.Breast_Mammary_Tissue	ENSG00000099377.13	16	30988270	30988271	0.1025	rs13338946	-3.1	rs7204459	0.0805	5.78	-2.068	233	233	susie	0.078812	7.9e-09	-2.10568	0.0352	0.001	0.944	0	0.008	0.047
GTExv8.ALL.Breast_Mammary_Tissue	ENSG00000099365.10	16	31010660	31010661	0.0733	rs13338946	-3.1	rs4889609	0.061	5.2	-2.078	231	3	lasso	0.060319	4.47e-07	-2.13569	0.0327	0.029	0.926	0	0.008	0.038
GTExv8.ALL.Breast_Mammary_Tissue	ENSG00000103496.14	16	31032888	31032889	0.0658	rs13338946	-3.1	rs8050588	0.041	4.91	-2.322	240	240	susie	0.039187	4.31e-05	-2.28138	0.0225	0.062	0.87	0.001	0.007	0.06
GTExv8.ALL.Breast_Mammary_Tissue	ENSG00000260911.2	16	31043149	31043150	0.2947	rs13338946	-3.1	rs732172	0.296	11.12	-2.059	241	241	susie	0.300929	1.03e-32	-2.05349	0.04	0	0.954	0	0.008	0.038
GTExv8.ALL.Breast_Mammary_Tissue	ENSG00000167395.10	16	31074421	31074422	0.0846	rs13338946	-3.1	rs12445568	0.0446	5.3	-2.108	241	5	lasso	0.055781	1.2e-06	-2.50484	0.0123	0.02	0.917	0	0.008	0.055
GTExv8.ALL.Breast_Mammary_Tissue	ENSG00000151006.7	16	31088962	31088963	0.0358	rs13338946	-3.1	rs2884737	0.00673	3.83	1.722	238	5	enet	0.011844	0.0171	2.22221	0.0263	0.818	0.168	0.007	0.001	0.006
GTExv8.ALL.Breast_Mammary_Tissue	ENSG00000167397.14	16	31095979	31095980	0.1181	rs13338946	-3.1	rs17708472	0.0425	-4.51	1.204	240	30	enet	0.044341	1.42e-05	-0.60797	0.543	NA	NA	NA	NA	NA
GTExv8.ALL.Breast_Mammary_Tissue	ENSG00000103510.19	16	31115753	31115754	0.2858	rs13338946	-3.1	rs4527034	0.164	-9.52	0.683	242	17	enet	0.267697	1.03e-28	-1.79159	0.0732	NA	NA	NA	NA	NA
GTExv8.ALL.Breast_Mammary_Tissue	ENSG00000260304.1	16	31183284	31183285	0.123	rs13338946	-3.1	rs2288005	0.0276	-5.08	-0.663	248	248	susie	0.052182	2.61e-06	1.16244	0.245	NA	NA	NA	NA	NA
GTExv8.ALL.Breast_Mammary_Tissue	ENSG00000169896.16	16	31259989	31259990	0.0719	rs1458201	-2.92	rs12445568	-0.00064	-3.94	-2.108	268	268	susie	0.008725	0.035	1.69635	0.0898	NA	NA	NA	NA	NA
GTExv8.ALL.Breast_Mammary_Tissue	ENSG00000140682.18	16	31472108	31472109	0.0759	rs3925075	2.62	rs11150624	0.0515	4.94	0.665	265	265	susie	0.052276	2.55e-06	0.61784	0.537	NA	NA	NA	NA	NA
GTExv8.ALL.Breast_Mammary_Tissue	ENSG00000131797.12	16	31700589	31700590	0.138	rs3925075	2.62	rs17839518	0.0643	-5.53	-0.929	206	206	susie	0.069602	5.93e-08	1.11536	0.265	NA	NA	NA	NA	NA
GTExv8.ALL.Breast_Mammary_Tissue	ENSG00000197302.10	16	31713228	31713229	0.1847	rs3925075	2.62	rs1468159	0.07	-6.77	0.481	204	21	enet	0.10771	1.28e-11	0.11195	0.911	NA	NA	NA	NA	NA
GTExv8.ALL.Breast_Mammary_Tissue	ENSG00000259810.2	16	31788201	31788202	0.1038	rs3925075	2.62	rs4889555	0.0737	-6.09	1.245	188	188	susie	0.080724	5.19e-09	-1.14697	0.251	NA	NA	NA	NA	NA
GTExv8.ALL.Breast_Mammary_Tissue	ENSG00000069345.11	16	46973787	46973788	0.0688	rs12934443	-1.99	rs7193264	0.0137	-3.75	0.089	157	12	enet	0.022474	0.00162	-0.60451	0.546	NA	NA	NA	NA	NA
GTExv8.ALL.Breast_Mammary_Tissue	ENSG00000102910.13	16	48244295	48244296	0.4851	rs12149765	-2.76	rs8053839	0.169	-8.3	0.383	232	37	enet	0.18827	7.89e-20	-0.62466	0.532	NA	NA	NA	NA	NA
GTExv8.ALL.Breast_Mammary_Tissue	ENSG00000102924.11	16	49281830	49281831	0.1887	rs11866964	2.62	rs3095638	-0.00106	3.22	-0.093	479	6	lasso	0.006745	0.0557	-0.39923	0.69	NA	NA	NA	NA	NA
GTExv8.ALL.Breast_Mammary_Tissue	ENSG00000155393.12	16	50065940	50065941	0.3744	rs11648177	-3.09	rs2287197	0.361	-12.25	-0.825	371	371	susie	0.379276	6.25e-43	0.87135	0.384	NA	NA	NA	NA	NA
GTExv8.ALL.Breast_Mammary_Tissue	ENSG00000279356.1	16	50072861	50072862	0.0937	rs11648177	-3.09	rs7186889	0.0773	-6.11	-1.02	368	368	susie	0.084293	2.36e-09	0.93245	0.351	NA	NA	NA	NA	NA
GTExv8.ALL.Breast_Mammary_Tissue	ENSG00000083799.17	16	50742049	50742050	0.0861	rs1354810	-3.51	rs6500331	0.0276	4.72	0.596	432	432	susie	0.035282	0.0001	0.71166	0.477	NA	NA	NA	NA	NA
GTExv8.ALL.Breast_Mammary_Tissue	ENSG00000177200.16	16	53055032	53055033	0.0585	rs3112614	2.93	rs8063660	0.00549	3.67	0.96	397	397	susie	0.007551	0.046	0.80115	0.423	NA	NA	NA	NA	NA
GTExv8.ALL.Breast_Mammary_Tissue	ENSG00000103479.15	16	53433976	53433977	0.418	rs17802341	2.38	rs9921587	0.35	-12	1.499	381	39	enet	0.358051	4.84e-40	-1.35224	0.176	NA	NA	NA	NA	NA
GTExv8.ALL.Breast_Mammary_Tissue	ENSG00000279344.1	16	53481549	53481550	0.3733	rs2160305	2.69	rs8049033	0.358	11.99	1.409	386	386	susie	0.357032	6.62e-40	1.40839	0.159	NA	NA	NA	NA	NA
GTExv8.ALL.Breast_Mammary_Tissue	ENSG00000279722.1	16	53489942	53489943	0.2136	rs2160305	2.69	rs7199018	0.153	7.87	-0.078	384	9	enet	0.161184	5.46e-17	-0.2902	0.772	NA	NA	NA	NA	NA
GTExv8.ALL.Breast_Mammary_Tissue	ENSG00000166971.16	16	53504410	53504411	0.0744	rs2160305	2.69	rs3809634	0.0372	-4.76	1.056	397	397	susie	0.043022	1.89e-05	-1.44809	0.148	NA	NA	NA	NA	NA
GTExv8.ALL.Breast_Mammary_Tissue	ENSG00000277559.1	16	54290964	54290965	0.186	rs2160305	2.69	rs1868686	0.0674	-5.82	0.27	642	642	susie	0.076657	1.27e-08	-0.01706	0.986	NA	NA	NA	NA	NA
GTExv8.ALL.Breast_Mammary_Tissue	ENSG00000159387.7	16	55323759	55323760	0.1603	rs8050537	3.2	rs1420227	-0.00107	-4.09	-0.93	629	27	enet	0.011891	0.0169	0.26743	0.789	NA	NA	NA	NA	NA
GTExv8.ALL.Breast_Mammary_Tissue	ENSG00000260135.6	16	55462296	55462297	0.5232	rs8050537	3.2	rs1345320	0.316	11.23	-0.289	680	680	susie	0.306072	2.4e-33	-0.36576	0.715	NA	NA	NA	NA	NA
GTExv8.ALL.Breast_Mammary_Tissue	ENSG00000087253.12	16	55508997	55508998	0.137	rs8050537	3.2	rs12933746	0.0394	-5.25	1.205	673	23	enet	0.042229	2.24e-05	-1.70901	0.0874	NA	NA	NA	NA	NA
GTExv8.ALL.Breast_Mammary_Tissue	ENSG00000228695.10	16	55760565	55760566	0.7104	rs8050537	3.2	rs28631692	0.179	8.74	-0.897	551	37	enet	0.359619	2.98e-40	-0.32184	0.748	NA	NA	NA	NA	NA
GTExv8.ALL.Breast_Mammary_Tissue	ENSG00000198848.12	16	55833336	55833337	0.132	rs8050537	3.2	rs28631692	0.0555	4.79	-0.897	516	516	susie	0.047379	7.36e-06	-0.83815	0.402	NA	NA	NA	NA	NA
GTExv8.ALL.Breast_Mammary_Tissue	ENSG00000087263.16	16	56451489	56451490	0.09	rs1875230	-2.03	rs11373	0.0238	-4.25	-1.55	456	456	susie	0.015617	0.00733	1.43914	0.15	NA	NA	NA	NA	NA
GTExv8.ALL.Breast_Mammary_Tissue	ENSG00000274031.1	16	56466150	56466151	0.4002	rs1875230	-2.03	rs7188330	0.194	9.08	-0.345	460	10	lasso	0.212247	2.03e-22	-0.68453	0.494	NA	NA	NA	NA	NA
GTExv8.ALL.Breast_Mammary_Tissue	ENSG00000125124.11	16	56520282	56520283	0.4896	rs1875230	-2.03	rs8060037	0.382	-12.36	1.311	482	482	susie	0.425469	1.43e-49	-1.06896	0.285	NA	NA	NA	NA	NA
GTExv8.ALL.Breast_Mammary_Tissue	ENSG00000169715.14	16	56625474	56625475	0.2061	rs11864231	-2.4	rs12448654	0.0271	4.93	0.999	520	28	enet	0.079138	7.35e-09	1.00224	0.316	NA	NA	NA	NA	NA
GTExv8.ALL.Breast_Mammary_Tissue	ENSG00000205364.3	16	56632232	56632233	0.1214	rs11864231	-2.4	rs7190725	0.0528	-5.2	0.005	524	524	susie	0.054568	1.56e-06	0.01286	0.99	NA	NA	NA	NA	NA
GTExv8.ALL.Breast_Mammary_Tissue	ENSG00000205362.11	16	56638665	56638666	0.2782	rs11864231	-2.4	rs7190725	0.13	-8.07	0.005	527	2	lasso	0.153103	3.7e-16	-0.00509	0.996	NA	NA	NA	NA	NA
GTExv8.ALL.Breast_Mammary_Tissue	ENSG00000102900.12	16	56730104	56730105	0.0835	rs11864231	-2.4	rs1561140	0.0237	-3.91	0.593	531	1	lasso	0.009511	0.0292	-0.593	0.553	NA	NA	NA	NA	NA
GTExv8.ALL.Breast_Mammary_Tissue	ENSG00000172775.16	16	57186115	57186116	0.2702	rs7187785	3.07	rs12599485	0.183	-8.56	-0.576	531	5	lasso	0.185933	1.4e-19	0.52432	0.6	NA	NA	NA	NA	NA
GTExv8.ALL.Breast_Mammary_Tissue	ENSG00000005194.14	16	57447435	57447436	0.2007	rs7187785	3.07	rs223863	0.0729	-5.73	0.704	575	28	enet	0.067107	1.02e-07	-1.59099	0.112	NA	NA	NA	NA	NA
GTExv8.ALL.Breast_Mammary_Tissue	ENSG00000088682.13	16	57447528	57447529	0.1575	rs7187785	3.07	rs247062	0.00394	-4.23	0.284	575	6	lasso	0.028826	0.000405	0.2673	0.789	NA	NA	NA	NA	NA
GTExv8.ALL.Breast_Mammary_Tissue	ENSG00000102978.12	16	57462386	57462387	0.1029	rs7187785	3.07	rs8323	0.0162	3.96	1.057	572	572	susie	0.017536	0.00478	0.56055	0.575	NA	NA	NA	NA	NA
GTExv8.ALL.Breast_Mammary_Tissue	ENSG00000135736.5	16	57536598	57536599	0.1161	rs7187785	3.07	rs739816	0.0422	-5.01	2.165	546	4	lasso	0.043563	1.68e-05	-2.23962	0.0251	0.181	0.774	0.002	0.007	0.036
GTExv8.ALL.Breast_Mammary_Tissue	ENSG00000159648.11	16	57976434	57976435	0.176	rs7187785	3.07	rs9934227	0.0548	-6.08	0.597	542	8	lasso	0.075024	1.81e-08	-0.07462	0.941	NA	NA	NA	NA	NA
GTExv8.ALL.Breast_Mammary_Tissue	ENSG00000103021.9	16	58231156	58231157	0.1866	rs13331889	2.93	rs2241414	0.056	-5.16	-1.014	490	490	susie	0.073064	2.78e-08	1.33624	0.181	NA	NA	NA	NA	NA
GTExv8.ALL.Breast_Mammary_Tissue	ENSG00000103037.11	16	58515478	58515479	0.1355	rs7206434	-2.24	rs8054895	0.0631	-6.05	-1.345	471	12	enet	0.097749	1.19e-10	1.68409	0.0922	NA	NA	NA	NA	NA
GTExv8.ALL.Breast_Mammary_Tissue	ENSG00000125166.12	16	58734356	58734357	0.1374	rs7206434	-2.24	rs183757	0.0612	6.11	-1.478	455	455	susie	0.078399	8.64e-09	-1.11384	0.265	NA	NA	NA	NA	NA
GTExv8.ALL.Breast_Mammary_Tissue	ENSG00000150394.13	16	62037034	62037035	0.0925	rs8049329	-2.79	rs17379848	0.0483	5.32	1.496	368	368	susie	0.046318	9.26e-06	1.51819	0.129	NA	NA	NA	NA	NA
GTExv8.ALL.Breast_Mammary_Tissue	ENSG00000278893.1	16	64983226	64983227	0.1077	rs17434542	-2.54	rs35199	0.0283	5.37	-0.255	444	444	susie	0.050225	3.98e-06	-0.28188	0.778	NA	NA	NA	NA	NA
GTExv8.ALL.Breast_Mammary_Tissue	ENSG00000246898.1	16	66408523	66408524	0.2065	rs12051352	-3.03	rs2289149	0.165	-8.29	-0.941	498	3	lasso	0.157554	1.29e-16	0.94166	0.346	NA	NA	NA	NA	NA
GTExv8.ALL.Breast_Mammary_Tissue	ENSG00000166546.13	16	66427296	66427297	0.158	rs12051352	-3.03	rs12448207	0.0857	5.94	-1.595	492	6	lasso	0.080763	5.14e-09	-1.14634	0.252	NA	NA	NA	NA	NA
GTExv8.ALL.Breast_Mammary_Tissue	ENSG00000261656.5	16	66479130	66479131	0.0702	rs12051352	-3.03	rs12448207	0.0351	4.18	-1.595	479	25	enet	0.023188	0.00138	-0.93974	0.347	NA	NA	NA	NA	NA
GTExv8.ALL.Breast_Mammary_Tissue	ENSG00000166548.15	16	66552543	66552544	0.1559	rs17616245	2.21	rs7193473	0.0252	4.69	-1.676	419	6	lasso	0.022336	0.00167	-1.69043	0.0909	NA	NA	NA	NA	NA
GTExv8.ALL.Breast_Mammary_Tissue	ENSG00000140931.19	16	66603873	66603874	0.1551	rs3785089	-2.16	rs8051710	0.0887	-6.12	0.395	397	397	susie	0.089891	6.85e-10	-0.37376	0.709	NA	NA	NA	NA	NA
GTExv8.ALL.Breast_Mammary_Tissue	ENSG00000237172.3	16	67151213	67151214	0.0796	rs11642409	-2.88	rs9033	0.0192	3.97	-0.828	207	3	lasso	0.014369	0.00968	-0.57217	0.567	NA	NA	NA	NA	NA
GTExv8.ALL.Breast_Mammary_Tissue	ENSG00000205250.8	16	67192168	67192169	0.0524	rs11642409	-2.99	rs9033	-0.00147	3.05	-0.828	199	199	susie	-0.001156	0.461	-0.36633	0.714	NA	NA	NA	NA	NA
GTExv8.ALL.Breast_Mammary_Tissue	ENSG00000135723.13	16	67247657	67247658	0.1024	rs11642409	-3.14	rs4783585	0.00492	-3.88	0.12	180	26	enet	0.01762	0.0047	-0.68488	0.493	NA	NA	NA	NA	NA
GTExv8.ALL.Breast_Mammary_Tissue	ENSG00000168676.10	16	67326762	67326763	0.0431	rs11642409	-3.16	rs5479	0.018	4.04	-1.362	176	176	susie	0.012871	0.0136	-1.31633	0.188	NA	NA	NA	NA	NA
GTExv8.ALL.Breast_Mammary_Tissue	ENSG00000159708.17	16	67326797	67326798	0.1717	rs11642409	-3.16	rs16957304	0.05	5.68	-0.958	176	176	susie	0.066976	1.05e-07	-1.3408	0.18	NA	NA	NA	NA	NA
GTExv8.ALL.Breast_Mammary_Tissue	ENSG00000159713.10	16	67393534	67393535	0.0998	rs11642409	-3.11	rs13336470	0.00449	3.61	-0.055	181	12	enet	0.037344	6.42e-05	0.5376	0.591	NA	NA	NA	NA	NA
GTExv8.ALL.Breast_Mammary_Tissue	ENSG00000159714.10	16	67416473	67416474	0.091	rs11642409	-3.16	rs8050887	-0.00136	-3.59	-0.864	179	3	lasso	0.014758	0.00887	0.70782	0.479	NA	NA	NA	NA	NA
GTExv8.ALL.Breast_Mammary_Tissue	ENSG00000159720.11	16	67481236	67481237	0.0511	rs11642409	-2.92	rs2279023	-2.83e-05	-3.42	-0.000545	174	174	susie	0.008525	0.0367	0.2718	0.786	NA	NA	NA	NA	NA
GTExv8.ALL.Breast_Mammary_Tissue	ENSG00000141084.10	16	67806651	67806652	0.0903	rs3961283	3.06	rs8051632	0.0797	-6.23	-2.084	205	1	lasso	0.082536	3.48e-09	2.084	0.0372	0.001	0.959	0	0.003	0.038
GTExv8.ALL.Breast_Mammary_Tissue	ENSG00000102904.14	16	67806764	67806765	0.0541	rs3961283	3.06	rs7193701	0.0416	4.89	-0.84	205	205	susie	0.035765	9.03e-05	-0.85138	0.395	NA	NA	NA	NA	NA
GTExv8.ALL.Breast_Mammary_Tissue	ENSG00000213398.7	16	67943472	67943473	0.0378	rs3961283	3.06	rs7205935	-0.000313	3.53	-0.595	252	252	susie	0.00098	0.24	-1.02119	0.307	NA	NA	NA	NA	NA
GTExv8.ALL.Breast_Mammary_Tissue	ENSG00000167264.17	16	67987760	67987761	0.0867	rs3961283	3.06	rs6499162	0.017	3.94	-0.592	251	3	lasso	0.020984	0.00224	-1.54593	0.122	NA	NA	NA	NA	NA
GTExv8.ALL.Breast_Mammary_Tissue	ENSG00000167261.13	16	68000585	68000586	0.124	rs3961283	3.06	rs8061362	0.0135	3.97	-0.560114	254	14	enet	0.025178	0.000896	0.57193	0.567	NA	NA	NA	NA	NA
GTExv8.ALL.Breast_Mammary_Tissue	ENSG00000072736.18	16	68084750	68084751	0.1258	rs3961283	3.06	rs1124585	0.051	5.5	0.162	273	18	enet	0.083407	2.87e-09	-1.06558	0.287	NA	NA	NA	NA	NA
GTExv8.ALL.Breast_Mammary_Tissue	ENSG00000103066.12	16	68245303	68245304	0.0818	rs4783566	-3.33	rs1111571	0.0518	5.06	2.249	307	21	enet	0.066033	1.29e-07	1.17968	0.238	NA	NA	NA	NA	NA
GTExv8.ALL.Breast_Mammary_Tissue	ENSG00000132600.16	16	68310973	68310974	0.2422	rs4783566	-3.33	rs13336173	0.185	8.77	0.138	315	315	susie	0.221016	2.19e-23	0.00695	0.994	NA	NA	NA	NA	NA
GTExv8.ALL.Breast_Mammary_Tissue	ENSG00000141076.17	16	69131290	69131291	0.1993	rs4783566	-3.33	rs8044057	0.0443	-5.29	0.041	324	16	enet	0.065997	1.3e-07	0.43717	0.662	NA	NA	NA	NA	NA
GTExv8.ALL.Breast_Mammary_Tissue	ENSG00000168807.16	16	69187128	69187129	0.1271	rs4783566	-3.33	rs8053471	0.0776	-6.11	0.52	319	5	lasso	0.081532	4.34e-09	-0.46097	0.645	NA	NA	NA	NA	NA
GTExv8.ALL.Breast_Mammary_Tissue	ENSG00000258429.1	16	69330594	69330595	0.102	rs153047	2.48	rs3743669	0.0681	-6.17	-0.001	297	13	enet	0.087625	1.13e-09	-0.30474	0.761	NA	NA	NA	NA	NA
GTExv8.ALL.Breast_Mammary_Tissue	ENSG00000157315.4	16	69351808	69351809	0.1191	rs153047	2.48	rs16958777	0.0412	4.68	-0.96	299	12	enet	0.048656	5.59e-06	-1.24284	0.214	NA	NA	NA	NA	NA
GTExv8.ALL.Breast_Mammary_Tissue	ENSG00000141101.12	16	69754939	69754940	0.0799	rs153047	2.48	rs1469908	-0.00219	-3.4	1.724	254	14	enet	0.001232	0.223	-0.6374	0.524	NA	NA	NA	NA	NA
GTExv8.ALL.Breast_Mammary_Tissue	ENSG00000157322.17	16	69950704	69950705	0.4563	rs12445849	-2.06	rs3748388	0.284	11.44	-0.772	209	22	enet	0.440746	6.95e-52	-0.46607	0.641	NA	NA	NA	NA	NA
GTExv8.ALL.Breast_Mammary_Tissue	ENSG00000226232.8	16	69996187	69996188	0.6914	rs12445849	-2.06	rs2270842	0.174	10.27	-0.65	196	196	susie	0.448995	3.69e-53	-0.60368	0.546	NA	NA	NA	NA	NA
GTExv8.ALL.Breast_Mammary_Tissue	ENSG00000255185.5	16	70065944	70065945	0.8332	rs7204326	2.05	rs3748386	0.229	11.15	0.394	186	54	enet	0.590065	1.6e-78	-0.34647	0.729	NA	NA	NA	NA	NA
GTExv8.ALL.Breast_Mammary_Tissue	ENSG00000261556.9	16	70246609	70246610	0.5173	rs7194558	-2.55	rs2070203	0.461	13.53	-0.87	198	11	enet	0.460925	4.88e-55	-0.7687	0.442	NA	NA	NA	NA	NA
GTExv8.ALL.Breast_Mammary_Tissue	ENSG00000223496.2	16	70251929	70251930	0.5989	rs7194558	-2.55	rs2070203	0.553	15.04	-0.87	199	12	enet	0.585948	1.15e-77	-0.71261	0.476	NA	NA	NA	NA	NA
GTExv8.ALL.Breast_Mammary_Tissue	ENSG00000103051.18	16	70523564	70523565	0.119	rs7194558	-2.55	rs3931036	0.0319	4.39	0.368	156	15	enet	0.030281	0.000296	1.90728	0.0565	NA	NA	NA	NA	NA
GTExv8.ALL.Breast_Mammary_Tissue	ENSG00000189091.12	16	70523787	70523788	0.0979	rs7194558	-2.55	rs2303792	0.0682	-5.38	-1.085	156	3	lasso	0.056735	9.73e-07	0.95601	0.339	NA	NA	NA	NA	NA
GTExv8.ALL.Breast_Mammary_Tissue	ENSG00000157368.10	16	70579894	70579895	0.0956	rs7194558	-2.55	rs722579	0.0239	4.49	-0.99	151	16	enet	0.062447	2.82e-07	0.79284	0.428	NA	NA	NA	NA	NA
GTExv8.ALL.Breast_Mammary_Tissue	ENSG00000279569.1	16	70664449	70664450	0.066	rs7194558	-2.55	rs3813908	0.00423	3.27	-2.2	147	9	enet	0.03697	6.96e-05	-2.23738	0.0253	0.968	0.03	0.002	0	0.001
GTExv8.ALL.Breast_Mammary_Tissue	ENSG00000132613.14	16	70686065	70686066	0.1168	rs7194558	-2.55	rs17248914	0.0432	-4.85	0.948	150	4	lasso	0.038305	5.22e-05	-1.2158	0.224	NA	NA	NA	NA	NA
GTExv8.ALL.Breast_Mammary_Tissue	ENSG00000180917.17	16	71289714	71289715	0.1335	rs9940728	2.99	rs109556	0.0773	6.13	-0.609	272	272	susie	0.090801	5.6e-10	-0.5388	0.59	NA	NA	NA	NA	NA
GTExv8.ALL.Breast_Mammary_Tissue	ENSG00000167377.17	16	71463094	71463095	0.3873	rs9940728	2.99	rs12927445	0.0914	6.68	0.39	317	12	lasso	0.174159	2.44e-18	0.36871	0.712	NA	NA	NA	NA	NA
GTExv8.ALL.Breast_Mammary_Tissue	ENSG00000247324.2	16	71463257	71463258	0.1252	rs9940728	2.99	rs1609869	0.0229	-4.63	1.321	317	4	lasso	0.048428	5.87e-06	0.51602	0.606	NA	NA	NA	NA	NA
GTExv8.ALL.Breast_Mammary_Tissue	ENSG00000260886.1	16	71572019	71572020	0.0441	rs9940728	2.99	rs12919417	0.0223	4.25	-1.002	374	374	susie	0.025453	0.000844	-1.92025	0.0548	NA	NA	NA	NA	NA
GTExv8.ALL.Breast_Mammary_Tissue	ENSG00000260593.1	16	71626815	71626816	0.0858	rs9940728	2.99	rs889545	0.0179	3.9	-1.028	417	3	lasso	0.007887	0.0425	-1.33508	0.182	NA	NA	NA	NA	NA
GTExv8.ALL.Breast_Mammary_Tissue	ENSG00000040199.18	16	71724700	71724701	0.1581	rs9940728	2.99	rs4788559	0.165	8.46	-0.066	438	438	susie	0.156864	1.52e-16	0.00776	0.994	NA	NA	NA	NA	NA
GTExv8.ALL.Breast_Mammary_Tissue	ENSG00000224470.7	16	71845990	71845991	0.1307	rs9940728	2.99	rs4788579	0.0113	3.89	1.749	412	412	susie	0.014789	0.00881	1.78592	0.0741	NA	NA	NA	NA	NA
GTExv8.ALL.Breast_Mammary_Tissue	ENSG00000182149.20	16	71885232	71885233	0.0625	rs17604676	2.92	rs12708919	0.0221	3.97	1.853	400	3	lasso	0.003912	0.111	1.8285	0.0675	NA	NA	NA	NA	NA
GTExv8.ALL.Breast_Mammary_Tissue	ENSG00000102967.11	16	72008587	72008588	0.2409	rs17604676	2.92	rs3213422	0.135	-7.6	-1.408	369	369	susie	0.134379	2.93e-14	1.14359	0.253	NA	NA	NA	NA	NA
GTExv8.ALL.Breast_Mammary_Tissue	ENSG00000257017.8	16	72054591	72054592	0.151	rs17604676	2.92	rs8044555	0.0313	-4.35	-0.459	356	19	enet	0.04757	7.06e-06	0.57039	0.568	NA	NA	NA	NA	NA
GTExv8.ALL.Breast_Mammary_Tissue	ENSG00000261701.6	16	72063223	72063224	0.5425	rs17604676	2.92	rs1424241	0.106	6.9	-0.008	355	31	enet	0.135201	2.42e-14	0.18128	0.856	NA	NA	NA	NA	NA
GTExv8.ALL.Breast_Mammary_Tissue	ENSG00000140830.8	16	72094395	72094396	0.4708	rs17604676	2.92	rs4788614	0.0714	5.81	0.175	344	344	susie	0.087682	1.12e-09	-0.01491	0.988	NA	NA	NA	NA	NA
GTExv8.ALL.Breast_Mammary_Tissue	ENSG00000259972.2	16	74335345	74335346	0.0922	rs4999690	2.71	rs4889484	0.0468	5.19	-0.351	355	355	susie	0.049038	5.14e-06	-0.29046	0.771	NA	NA	NA	NA	NA
GTExv8.ALL.Breast_Mammary_Tissue	ENSG00000214331.8	16	74360858	74360859	0.2802	rs4999690	2.71	rs1195629	0.0659	-6.17	1.088	364	8	lasso	0.089231	7.93e-10	-0.62319	0.533	NA	NA	NA	NA	NA
GTExv8.ALL.Breast_Mammary_Tissue	ENSG00000261079.1	16	74367461	74367462	0.1933	rs4999690	2.71	rs12596957	0.0422	-5.33	1.093	363	3	lasso	0.06507	1.59e-07	-1.22607	0.22	NA	NA	NA	NA	NA
GTExv8.ALL.Breast_Mammary_Tissue	ENSG00000168411.13	16	74666880	74666881	0.1339	rs4999690	2.71	rs4402594	0.0917	-7.02	-0.727	356	356	susie	0.102622	4.02e-11	0.76386	0.445	NA	NA	NA	NA	NA
GTExv8.ALL.Breast_Mammary_Tissue	ENSG00000168404.12	16	74700959	74700960	0.3222	rs4999690	2.71	rs9932977	0.166	-8.2	1.214	374	374	susie	0.17231	3.81e-18	-1.45762	0.145	NA	NA	NA	NA	NA
GTExv8.ALL.Breast_Mammary_Tissue	ENSG00000184517.11	16	75148491	75148492	0.3658	rs4737	-2.85	rs9939124	0.21	-9.79	-1.262	420	18	enet	0.22091	2.25e-23	1.38234	0.167	NA	NA	NA	NA	NA
GTExv8.ALL.Breast_Mammary_Tissue	ENSG00000280152.1	16	75249563	75249564	0.3292	rs4737	-2.85	rs889515	0.235	-9.77	-2.522	382	382	susie	0.250538	1.02e-26	2.43465	0.0149	0	0.893	0	0.005	0.102
GTExv8.ALL.Breast_Mammary_Tissue	ENSG00000261783.1	16	75381259	75381260	0.4105	rs4737	-2.85	rs166013	0.301	11.24	0.467	354	19	enet	0.363704	8.41e-41	0.41042	0.681	NA	NA	NA	NA	NA
GTExv8.ALL.Breast_Mammary_Tissue	ENSG00000153774.8	16	75433484	75433485	0.1834	rs4737	-2.85	rs1017239	0.129	7.4	1.979	347	347	susie	0.120832	6.56e-13	1.84234	0.0654	NA	NA	NA	NA	NA
GTExv8.ALL.Breast_Mammary_Tissue	ENSG00000166822.12	16	75465496	75465497	0.0905	rs4737	-2.85	rs729109	0.0473	4.61	-0.189	348	2	lasso	0.021366	0.00206	-0.13495	0.893	NA	NA	NA	NA	NA
GTExv8.ALL.Breast_Mammary_Tissue	ENSG00000135702.14	16	75535246	75535247	0.1353	rs4737	-2.85	rs2738793	0.0808	6.35	1.035	379	379	susie	0.091159	5.17e-10	1.098	0.272	NA	NA	NA	NA	NA
GTExv8.ALL.Breast_Mammary_Tissue	ENSG00000205084.10	16	75556285	75556286	0.189	rs4737	-2.85	rs8061183	0.13	-7.29	0.983	381	4	lasso	0.155491	2.11e-16	-1.12526	0.26	NA	NA	NA	NA	NA
GTExv8.ALL.Breast_Mammary_Tissue	ENSG00000065457.10	16	75623299	75623300	0.5211	rs4737	-2.85	rs7189895	0.405	13	1.022	390	7	lasso	0.469614	1.97e-56	1.13545	0.256	NA	NA	NA	NA	NA
GTExv8.ALL.Breast_Mammary_Tissue	ENSG00000103111.14	16	77190834	77190835	0.1105	rs17769706	-2.6	rs11865641	0.0163	4.62	0.398	719	8	enet	0.056006	1.14e-06	0.22442	0.822	NA	NA	NA	NA	NA
GTExv8.ALL.Breast_Mammary_Tissue	ENSG00000205078.5	16	77206440	77206441	0.568	rs17769706	-2.6	rs11865641	0.35	12.29	0.398	730	730	susie	0.381471	3.1e-43	0.60761	0.543	NA	NA	NA	NA	NA
GTExv8.ALL.Breast_Mammary_Tissue	ENSG00000140876.11	16	77722491	77722492	0.1998	rs17769706	-2.6	rs4888671	0.0614	5.75	-1.541	883	7	lasso	0.086989	1.3e-09	-1.65307	0.0983	NA	NA	NA	NA	NA
GTExv8.ALL.Breast_Mammary_Tissue	ENSG00000261707.1	16	77742999	77743000	0.2473	rs17769706	-2.6	rs9788890	0.121	-7.1	1.048	884	884	susie	0.118085	1.23e-12	-1.01635	0.309	NA	NA	NA	NA	NA
GTExv8.ALL.Breast_Mammary_Tissue	ENSG00000186153.16	16	78099412	78099413	0.2447	rs4474697	2.14	rs7189213	0.129	-7.28	0.388	861	861	susie	0.126624	1.74e-13	-0.39994	0.689	NA	NA	NA	NA	NA
GTExv8.ALL.Breast_Mammary_Tissue	ENSG00000261390.5	16	79770562	79770563	0.6029	rs17767491	-5.1	rs4404082	0.432	-13.11	-4.604	788	35	enet	0.444387	1.91e-52	4.36526	1.27e-05	0	0.005	0	0.043	0.952
GTExv8.ALL.Breast_Mammary_Tissue	ENSG00000278985.1	16	80984093	80984094	0.0978	rs2549860	-3.56	rs9934957	0.018	3.92	-3.305	674	1	lasso	0.017352	0.00498	-3.305	0.00095	0.703	0.141	0.033	0.006	0.116
GTExv8.ALL.Breast_Mammary_Tissue	ENSG00000166451.13	16	81006497	81006498	0.1005	rs2549860	-3.56	rs9925780	0.0608	5.75	-2.645	671	671	susie	0.073937	2.3e-08	-3.03455	0.00241	0.001	0.577	0	0.026	0.396
GTExv8.ALL.Breast_Mammary_Tissue	ENSG00000140905.10	16	81096424	81096425	0.1501	rs2549860	-3.56	rs16954755	0.0611	-5.55	-0.997	700	700	susie	0.066847	1.08e-07	1.43878	0.15	NA	NA	NA	NA	NA
GTExv8.ALL.Breast_Mammary_Tissue	ENSG00000197943.9	16	81779257	81779258	0.2445	rs7197601	2.71	rs4398100	0.0249	-4.76	0.706	694	33	enet	0.100488	6.48e-11	0.63047	0.528	NA	NA	NA	NA	NA
GTExv8.ALL.Breast_Mammary_Tissue	ENSG00000135698.9	16	82170225	82170226	0.1433	rs7197601	2.71	rs7202258	0.0579	5.99	-2.413	743	743	susie	0.053834	1.82e-06	-2.18587	0.0288	0.001	0.919	0	0.008	0.073
GTExv8.ALL.Breast_Mammary_Tissue	ENSG00000260228.5	16	83807833	83807834	0.1969	rs12921805	4.13	rs12933432	0.0152	-4.22	0.12	927	23	enet	0.038334	5.19e-05	-0.38846	0.698	NA	NA	NA	NA	NA
GTExv8.ALL.Breast_Mammary_Tissue	ENSG00000103150.5	16	83899125	83899126	0.1581	rs12921805	4.13	rs889635	0.0664	-5.38	-0.168	927	927	susie	0.065859	1.34e-07	0.18217	0.855	NA	NA	NA	NA	NA
GTExv8.ALL.Breast_Mammary_Tissue	ENSG00000140943.16	16	84116905	84116906	0.1439	rs12445007	3.38	rs8063994	0.0166	4.39	-0.454	984	8	lasso	0.03988	3.71e-05	-0.28146	0.778	NA	NA	NA	NA	NA
GTExv8.ALL.Breast_Mammary_Tissue	ENSG00000154099.17	16	84145309	84145310	0.139	rs12445007	3.38	rs1035558	0.0291	4.73	1.98	970	970	susie	0.035132	0.000104	1.87477	0.0608	NA	NA	NA	NA	NA
GTExv8.ALL.Breast_Mammary_Tissue	ENSG00000103168.16	16	84187069	84187070	0.661	rs12445007	3.38	rs2278043	0.402	-12.64	1.144	960	960	susie	0.452974	8.8e-54	-0.86894	0.385	NA	NA	NA	NA	NA
GTExv8.ALL.Breast_Mammary_Tissue	ENSG00000140955.10	16	84191137	84191138	0.3798	rs12445007	3.38	rs4150161	0.0731	-6.49	-0.384	962	10	lasso	0.147543	1.37e-15	-0.49489	0.621	NA	NA	NA	NA	NA
GTExv8.ALL.Breast_Mammary_Tissue	ENSG00000250685.7	16	84195264	84195265	0.3341	rs12445007	3.38	rs3759975	0.0523	4.79	-0.65	957	97	enet	0.075751	1.55e-08	-0.26371	0.792	NA	NA	NA	NA	NA
GTExv8.ALL.Breast_Mammary_Tissue	ENSG00000261286.1	16	84467360	84467361	0.3105	rs12445007	3.38	rs445001	0.159	8.13	2.003	889	29	enet	0.220899	2.26e-23	1.2103	0.226	NA	NA	NA	NA	NA
GTExv8.ALL.Breast_Mammary_Tissue	ENSG00000140950.15	16	84554032	84554033	0.4028	rs12445007	3.38	rs390892	0.0681	-6.64	0.627	862	35	enet	0.113472	3.49e-12	-1.28138	0.2	NA	NA	NA	NA	NA
GTExv8.ALL.Breast_Mammary_Tissue	ENSG00000135686.12	16	84648524	84648525	0.3113	rs12445007	3.38	rs9319452	0.167	-8.21	0.536	874	874	susie	0.162614	3.89e-17	-0.481	0.631	NA	NA	NA	NA	NA
GTExv8.ALL.Breast_Mammary_Tissue	ENSG00000103196.11	16	84819983	84819984	0.1802	rs12445007	3.38	rs1874014	0.0649	5.5	-1.005	780	780	susie	0.068091	8.25e-08	-1.28064	0.2	NA	NA	NA	NA	NA
GTExv8.ALL.Breast_Mammary_Tissue	ENSG00000279622.1	16	84919922	84919923	0.351	rs4782998	2.69	rs1874628	0.134	7.57	-0.999	743	35	enet	0.1502	7.33e-16	-0.68428	0.494	NA	NA	NA	NA	NA
GTExv8.ALL.Breast_Mammary_Tissue	ENSG00000153786.12	16	85011534	85011535	0.1846	rs4782998	2.69	rs16975086	0.092	6.49	0.499	653	653	susie	0.097174	1.36e-10	0.55165	0.581	NA	NA	NA	NA	NA
GTExv8.ALL.Breast_Mammary_Tissue	ENSG00000131148.8	16	85799607	85799608	0.1094	rs16940375	-2.64	rs2352946	-0.00205	-3.46	-0.696	640	640	susie	0.001407	0.213	0.24388	0.807	NA	NA	NA	NA	NA
GTExv8.ALL.Breast_Mammary_Tissue	ENSG00000270020.1	16	86523896	86523897	0.4882	rs16940375	-2.64	rs9935567	0.212	9.26	0.983	925	925	susie	0.309501	8.98e-34	1.32718	0.184	NA	NA	NA	NA	NA
GTExv8.ALL.Breast_Mammary_Tissue	ENSG00000243697.1	16	86525456	86525457	0.2179	rs16940375	-2.64	rs9922151	-0.00252	-3.81	0.949	927	38	enet	0.024884	0.000955	-0.85935	0.39	NA	NA	NA	NA	NA
GTExv8.ALL.Breast_Mammary_Tissue	ENSG00000103248.18	16	86555234	86555235	0.2605	rs16940375	-2.64	rs8047645	0.0648	-6.19	1.355	922	5	lasso	0.087639	1.13e-09	-1.37107	0.17	NA	NA	NA	NA	NA
GTExv8.ALL.Breast_Mammary_Tissue	ENSG00000176678.5	16	86576367	86576368	0.1427	rs7500404	-2.58	rs1687675	-0.000821	4.04	0.453	913	913	susie	0.018668	0.00373	0.60332	0.546	NA	NA	NA	NA	NA
GTExv8.ALL.Breast_Mammary_Tissue	ENSG00000140941.12	16	87383994	87383995	0.1018	rs12447906	-2.69	rs7205226	0.0135	-3.96	-1.168	574	4	lasso	0.012574	0.0145	1.31105	0.19	NA	NA	NA	NA	NA
GTExv8.ALL.Breast_Mammary_Tissue	ENSG00000103264.17	16	87389759	87389760	0.1402	rs12447906	-2.69	rs8059571	0.0531	5.95	1.649	575	575	susie	0.058975	5.99e-07	1.51541	0.13	NA	NA	NA	NA	NA
GTExv8.ALL.Breast_Mammary_Tissue	ENSG00000226180.3	16	87696146	87696147	0.2026	rs12447906	-2.69	rs2290019	0.0552	6.57	-0.338	482	16	enet	0.109981	7.68e-12	0.64531	0.519	NA	NA	NA	NA	NA
GTExv8.ALL.Breast_Mammary_Tissue	ENSG00000104731.13	16	87765991	87765992	0.3325	rs7201522	2.87	rs9933061	0.165	8.2	2.067	457	5	lasso	0.162652	3.85e-17	1.83925	0.0659	NA	NA	NA	NA	NA
GTExv8.ALL.Breast_Mammary_Tissue	ENSG00000103257.8	16	87869487	87869488	0.0973	rs12447906	-2.69	rs9926829	0.0187	4.67	1.281	414	414	susie	0.008753	0.0348	1.24447	0.213	NA	NA	NA	NA	NA
GTExv8.ALL.Breast_Mammary_Tissue	ENSG00000261744.1	16	88531052	88531053	0.2622	rs2016979	3.09	rs12935557	0.203	-9.19	0.265	385	385	susie	0.208175	5.65e-22	-0.265	0.791	NA	NA	NA	NA	NA
GTExv8.ALL.Breast_Mammary_Tissue	ENSG00000260630.6	16	88663297	88663298	0.305	rs2016979	3.09	rs11076697	0.175	-8.44	-0.379	381	15	enet	0.221662	1.86e-23	-0.16557	0.868	NA	NA	NA	NA	NA
GTExv8.ALL.Breast_Mammary_Tissue	ENSG00000158717.10	16	88706420	88706421	0.3397	rs2016979	3.09	rs7404845	0.22	-9.46	0.556	389	14	enet	0.227972	3.68e-24	-1.17353	0.241	NA	NA	NA	NA	NA
GTExv8.ALL.Breast_Mammary_Tissue	ENSG00000174177.12	16	88706462	88706463	0.1846	rs2016979	3.09	rs881633	0.0451	5.31	1.759	389	389	susie	0.051614	2.95e-06	1.60891	0.108	NA	NA	NA	NA	NA
GTExv8.ALL.Breast_Mammary_Tissue	ENSG00000278341.1	16	88710436	88710437	0.2132	rs2016979	3.09	rs7404845	0.115	6.82	0.556	390	390	susie	0.131822	5.28e-14	-0.43262	0.665	NA	NA	NA	NA	NA
GTExv8.ALL.Breast_Mammary_Tissue	ENSG00000260121.1	16	88718614	88718615	0.1611	rs2016979	3.09	rs11076702	0.0537	-5.1	-2.149	394	394	susie	0.049768	4.39e-06	1.88063	0.06	NA	NA	NA	NA	NA
GTExv8.ALL.Breast_Mammary_Tissue	ENSG00000103335.21	16	88785210	88785211	0.0861	rs2016979	3.09	rs11076702	0.00525	-3.91	-2.149	409	409	susie	0.015114	0.0082	1.83817	0.066	NA	NA	NA	NA	NA
GTExv8.ALL.Breast_Mammary_Tissue	ENSG00000198931.10	16	88811943	88811944	0.2809	rs2016979	3.09	rs3218726	0.0431	-5.35	0.273	418	4	lasso	0.079287	7.11e-09	-0.48581	0.627	NA	NA	NA	NA	NA
GTExv8.ALL.Breast_Mammary_Tissue	ENSG00000141012.12	16	88856969	88856970	0.1534	rs2016979	3.09	rs3826075	0.011	-4.52	-0.211	423	13	enet	0.04821	6.15e-06	0.26041	0.795	NA	NA	NA	NA	NA
GTExv8.ALL.Breast_Mammary_Tissue	ENSG00000129993.14	16	88977203	88977204	0.1344	rs2016979	3.09	rs4782494	-0.0022	-3.7	0.265	439	14	enet	-0.000322	0.351	-0.62284	0.533	NA	NA	NA	NA	NA
GTExv8.ALL.Breast_Mammary_Tissue	ENSG00000176715.15	16	89088374	89088375	0.2088	rs2016979	3.09	rs9932354	0.0233	-4.92	0.28	435	15	enet	0.067947	8.51e-08	-0.75777	0.449	NA	NA	NA	NA	NA
GTExv8.ALL.Breast_Mammary_Tissue	ENSG00000259803.6	16	89201663	89201664	0.326	rs2016979	3.09	rs11646135	0.179	9.31	-1.134	415	13	enet	0.247545	2.25e-26	-0.49831	0.618	NA	NA	NA	NA	NA
GTExv8.ALL.Breast_Mammary_Tissue	ENSG00000259877.2	16	89217652	89217653	0.3192	rs2016979	3.09	rs9933428	0.186	-8.67	1.168	396	5	lasso	0.186302	1.28e-19	-1.16185	0.245	NA	NA	NA	NA	NA
GTExv8.ALL.Breast_Mammary_Tissue	ENSG00000170100.13	16	89217702	89217703	0.0972	rs2016979	3.09	rs4785670	0.0201	5.37	0.877	396	3	lasso	0.038989	4.5e-05	1.11572	0.265	NA	NA	NA	NA	NA
GTExv8.ALL.Breast_Mammary_Tissue	ENSG00000274627.1	16	89516796	89516797	0.5334	rs12599531	3.05	rs11862081	0.487	14.15	0.195	423	7	lasso	0.520397	4.58e-65	0.13654	0.891	NA	NA	NA	NA	NA
GTExv8.ALL.Breast_Mammary_Tissue	ENSG00000167526.13	16	89560656	89560657	0.2617	rs12599531	3.05	rs12709089	0.173	-8.91	1.44	447	5	lasso	0.20001	4.34e-21	-0.99078	0.322	NA	NA	NA	NA	NA
GTExv8.ALL.Breast_Mammary_Tissue	ENSG00000178773.14	16	89575767	89575768	0.0821	rs12599531	3.05	rs4785621	0.03	-4.42	-1.991	455	455	susie	0.013153	0.0127	1.5955	0.111	NA	NA	NA	NA	NA
GTExv8.ALL.Breast_Mammary_Tissue	ENSG00000131165.14	16	89657800	89657801	0.2004	rs12599531	3.05	rs258322	0.011	-4.74	0.097	428	45	enet	0.032179	0.000196	0.22732	0.82	NA	NA	NA	NA	NA
GTExv8.ALL.Breast_Mammary_Tissue	ENSG00000185324.21	16	89680736	89680737	0.5759	rs12599531	3.05	rs12924572	0.367	-12.09	-0.62	418	41	enet	0.480437	3.35e-58	1.39579	0.163	NA	NA	NA	NA	NA
GTExv8.ALL.Breast_Mammary_Tissue	ENSG00000260259.1	16	89686568	89686569	0.2057	rs12599531	3.05	rs12443954	0.0394	-5.08	-1.965	417	3	lasso	0.07437	2.09e-08	1.46727	0.142	NA	NA	NA	NA	NA
GTExv8.ALL.Breast_Mammary_Tissue	ENSG00000158792.15	16	89701704	89701705	0.1782	rs12599531	3.05	rs460879	0.0545	-6.01	1.279	413	413	susie	0.07883	7.87e-09	-1.58992	0.112	NA	NA	NA	NA	NA
GTExv8.ALL.Breast_Mammary_Tissue	ENSG00000075399.13	16	89720983	89720984	0.181	rs12599531	3.05	rs2099105	0.151	7.8	-0.808	404	13	enet	0.159253	8.64e-17	-0.6588	0.51	NA	NA	NA	NA	NA
GTExv8.ALL.Breast_Mammary_Tissue	ENSG00000187741.14	16	89816656	89816657	0.3692	rs12599531	3.05	rs7195066	0.116	7	-2.885	362	36	enet	0.155189	2.26e-16	-2.13811	0.0325	0	0.752	0	0.007	0.242
GTExv8.ALL.Breast_Mammary_Tissue	ENSG00000204991.10	16	89818178	89818179	0.2521	rs12599531	3.05	rs7195066	0.0505	6.25	-2.885	361	25	enet	0.128042	1.26e-13	-1.19218	0.233	NA	NA	NA	NA	NA
GTExv8.ALL.Breast_Mammary_Tissue	ENSG00000141002.19	16	89873569	89873570	0.0768	rs12599531	3.05	rs3212371	-0.00154	-3.41	-0.417	336	336	susie	0.002575	0.156	0.19608	0.845	NA	NA	NA	NA	NA
GTExv8.ALL.Breast_Mammary_Tissue	ENSG00000258839.3	16	89913627	89913628	0.0661	rs12599531	3.05	rs2270459	0.0609	5.09	-0.768	316	2	lasso	0.056489	1.03e-06	-0.76056	0.447	NA	NA	NA	NA	NA
GTExv8.ALL.Breast_Mammary_Tissue	ENSG00000177946.5	16	89971784	89971785	0.2008	rs12599531	3.05	rs7195066	-0.00186	-4.01	-2.885	293	40	enet	0.007566	0.0459	2.2864	0.0222	0.798	0.176	0.007	0.001	0.017
GTExv8.ALL.Breast_Mammary_Tissue	ENSG00000223959.8	16	89972585	89972586	0.0801	rs12599531	3.05	rs3803684	0.0667	-5.5	-0.605	292	292	susie	0.050786	3.52e-06	0.5954	0.552	NA	NA	NA	NA	NA
GTExv8.ALL.Breast_Mammary_Tissue	ENSG00000141013.16	16	90019628	90019629	0.2304	rs12599531	3.05	rs12930631	0.12	-7.06	1.087	276	276	susie	0.113421	3.53e-12	-1.08778	0.277	NA	NA	NA	NA	NA
GTExv8.ALL.Breast_Mammary_Tissue	ENSG00000003249.13	16	90020042	90020043	0.1276	rs12599531	3.05	rs1805007	0.0563	5.01	0.54	276	276	susie	0.05037	3.86e-06	0.53577	0.592	NA	NA	NA	NA	NA
GTExv8.ALL.Breast_Mammary_Tissue	ENSG00000221819.5	16	90029366	90029367	0.2107	rs12599531	3.05	rs2302513	0.0735	5.92	-1.652	267	25	enet	0.092689	3.68e-10	-1.42571	0.154	NA	NA	NA	NA	NA
GTExv8.ALL.Breast_Mammary_Tissue	ENSG00000222019.7	16	90047772	90047773	0.3003	rs12599531	3.05	rs868045	0.146	-7.76	1.452	257	257	susie	0.142954	4e-15	-1.45182	0.147	NA	NA	NA	NA	NA
GTExv8.ALL.Breast_Mammary_Tissue	ENSG00000272636.3	17	181635	181636	0.2905	rs4985609	3.42	rs7219680	0.065403	5.75	0.343	210	46	enet	0.131068	6.28e-14	0.65139	0.514794	NA	NA	NA	NA	NA
GTExv8.ALL.Breast_Mammary_Tissue	ENSG00000273172.1	17	191586	191587	0.3077	rs4985609	3.42	rs1609550	0.092061	6.99	-0.555	213	17	enet	0.190336	4.75e-20	-0.40152	0.688036	NA	NA	NA	NA	NA
GTExv8.ALL.Breast_Mammary_Tissue	ENSG00000262920.5	17	321415	321416	0.2045	rs4985609	3.42	rs12602729	0.084512	-6.03	1.026	275	275	susie	0.081684	4.2e-09	-1.07147	0.283959	NA	NA	NA	NA	NA
GTExv8.ALL.Breast_Mammary_Tissue	ENSG00000262061.5	17	331204	331205	0.3111	rs4985609	3.42	rs11869174	0.086007	5.94	-0.091	284	284	susie	0.090466	6.03e-10	-0.21653	0.828573	NA	NA	NA	NA	NA
GTExv8.ALL.Breast_Mammary_Tissue	ENSG00000181031.15	17	386253	386254	0.591	rs4985609	3.42	rs8066107	0.246698	9.98	0.369	313	56	enet	0.309498	8.99e-34	-0.08216	0.934516	NA	NA	NA	NA	NA
GTExv8.ALL.Breast_Mammary_Tissue	ENSG00000187624.8	17	410326	410327	0.8035	rs4985609	3.42	rs11150882	0.580504	15.18	-0.014	330	17	lasso	0.586264	9.92e-78	0.02495	0.980096	NA	NA	NA	NA	NA
GTExv8.ALL.Breast_Mammary_Tissue	ENSG00000141252.19	17	721716	721717	0.5062	rs4985609	3.42	rs7219151	0.375065	-12.33	0	447	23	enet	0.394968	3.95e-45	0.48289	0.629172	NA	NA	NA	NA	NA
GTExv8.ALL.Breast_Mammary_Tissue	ENSG00000167695.14	17	732411	732412	0.1797	rs4985609	3.42	rs2543777	0.075131	5.53	0.262	437	437	susie	0.067061	1.03e-07	0.28185	0.77806	NA	NA	NA	NA	NA
GTExv8.ALL.Breast_Mammary_Tissue	ENSG00000179409.10	17	752658	752659	0.2068	rs4985609	3.42	rs838369	0.035201	-4.37	-0.84	424	29	enet	0.043315	1.77e-05	1.5523	0.12059	NA	NA	NA	NA	NA
GTExv8.ALL.Breast_Mammary_Tissue	ENSG00000231784.8	17	752776	752777	0.1757	rs4985609	3.42	rs2740345	0.063398	6.21	0.008	424	2	lasso	0.109819	7.97e-12	-0.16133	0.871837	NA	NA	NA	NA	NA
GTExv8.ALL.Breast_Mammary_Tissue	ENSG00000262228.2	17	765318	765319	0.1506	rs4985609	3.42	rs1045491	0.096538	-6.27	0.371	414	414	susie	0.090759	5.65e-10	-0.32203	0.747431	NA	NA	NA	NA	NA
GTExv8.ALL.Breast_Mammary_Tissue	ENSG00000262133.1	17	877901	877902	0.2635	rs2440743	-2.68	rs9674522	0.02593	5.27	1.998	418	34	enet	0.064807	1.69e-07	1.02331	0.306159	NA	NA	NA	NA	NA
GTExv8.ALL.Breast_Mammary_Tissue	ENSG00000262003.1	17	909631	909632	0.1157	rs2440743	-2.68	rs9895445	0.065093	5.47	0.615	421	2	lasso	0.062105	3.03e-07	0.66173	0.508144	NA	NA	NA	NA	NA
GTExv8.ALL.Breast_Mammary_Tissue	ENSG00000108953.16	17	1400377	1400378	0.0919	rs2921134	-2.75	rs4239042	0.013015	-4.09	-1.274	446	446	susie	0.013816	0.011	0.91561	0.35987	NA	NA	NA	NA	NA
GTExv8.ALL.Breast_Mammary_Tissue	ENSG00000197879.14	17	1492811	1492812	0.1262	rs8067702	2.7	rs4299208	-0.0022	-3.63	-0.584	432	432	susie	-0.001032	0.442	-0.20597	0.836817	NA	NA	NA	NA	NA
GTExv8.ALL.Breast_Mammary_Tissue	ENSG00000174231.16	17	1684724	1684725	0.1032	rs8067702	2.7	rs9897348	0.00181	3.63	0.785	430	3	lasso	0.014867	0.00866	1.40899	0.158837	NA	NA	NA	NA	NA
GTExv8.ALL.Breast_Mammary_Tissue	ENSG00000167716.18	17	1716522	1716523	0.1468	rs8067702	2.7	rs8065251	0.045063	-4.99	1.497	437	437	susie	0.048417	5.88e-06	-1.37382	0.169499	NA	NA	NA	NA	NA
GTExv8.ALL.Breast_Mammary_Tissue	ENSG00000132386.10	17	1761958	1761959	0.1757	rs8067702	2.7	rs1136287	0.050382	-5.33	-0.042	433	433	susie	0.051872	2.79e-06	0.04611	0.963225	NA	NA	NA	NA	NA
GTExv8.ALL.Breast_Mammary_Tissue	ENSG00000132383.11	17	1829701	1829702	0.3601	rs8067702	2.7	rs4480847	0.030946	6.11	-0.469	438	35	enet	0.151948	4.86e-16	-0.72063	0.471135	NA	NA	NA	NA	NA
GTExv8.ALL.Breast_Mammary_Tissue	ENSG00000186532.11	17	1830633	1830634	0.2794	rs8067702	2.7	rs9889773	0.112863	-7.58	0.336	434	3	lasso	0.123003	3.99e-13	-0.26128	0.793875	NA	NA	NA	NA	NA
GTExv8.ALL.Breast_Mammary_Tissue	ENSG00000108963.17	17	2030109	2030110	0.303	rs8067702	2.7	rs8065878	0.163325	8.18	0.243	463	3	lasso	0.17002	6.61e-18	-0.25894	0.795682	NA	NA	NA	NA	NA
GTExv8.ALL.Breast_Mammary_Tissue	ENSG00000167720.12	17	2303382	2303383	0.4776	rs8067702	2.7	rs17761723	0.417242	-12.94	0.24	408	408	susie	0.449489	3.09e-53	-0.63617	0.524663	NA	NA	NA	NA	NA
GTExv8.ALL.Breast_Mammary_Tissue	ENSG00000263345.1	17	2377745	2377746	0.1797	rs8067702	2.7	rs3213714	0.000744	-4.28	1.672	420	22	enet	0.001494	0.208	-2.28268	0.022449	0.797	0.192	0.005	0.001	0.005
GTExv8.ALL.Breast_Mammary_Tissue	ENSG00000127804.12	17	2511890	2511891	0.0988	rs7207487	-2.65	rs7212587	0.004373	-3.92	-0.064	440	4	lasso	0.00369	0.117	0.1169	0.906943	NA	NA	NA	NA	NA
GTExv8.ALL.Breast_Mammary_Tissue	ENSG00000272911.1	17	2688472	2688473	0.2999	rs4564609	-2.85	rs1109451	0.163901	-8.15	-1.704	440	440	susie	0.165068	2.16e-17	1.7221	0.085051	NA	NA	NA	NA	NA
GTExv8.ALL.Breast_Mammary_Tissue	ENSG00000277200.1	17	2723946	2723947	0.4485	rs12603551	-4.18	rs2286512	0.200425	-9.38	-1.143	449	22	enet	0.295194	5.22e-32	1.48545	0.137425	NA	NA	NA	NA	NA
GTExv8.ALL.Breast_Mammary_Tissue	ENSG00000108381.10	17	3472373	3472374	0.1538	rs12603551	-4.18	rs227790	0.000245	-3.75	-0.646	533	533	susie	0.006333	0.0615	-0.24252	0.808377	NA	NA	NA	NA	NA
GTExv8.ALL.Breast_Mammary_Tissue	ENSG00000167723.14	17	3557994	3557995	0.1615	rs12603551	-4.18	rs4790522	0.005694	-4.25	1.207	516	18	enet	0.026521	0.000669	-0.35391	0.723404	NA	NA	NA	NA	NA
GTExv8.ALL.Breast_Mammary_Tissue	ENSG00000197417.7	17	3636321	3636322	0.4539	rs12603551	-4.18	rs9897822	0.191063	8.75	-0.899	526	38	enet	0.283833	1.24e-30	-0.51962	0.603327	NA	NA	NA	NA	NA
GTExv8.ALL.Breast_Mammary_Tissue	ENSG00000040531.14	17	3636467	3636468	0.3028	rs12603551	-4.18	rs1048682	0.265962	-10.27	-0.29	526	526	susie	0.253767	4.33e-27	0.26915	0.787814	NA	NA	NA	NA	NA
GTExv8.ALL.Breast_Mammary_Tissue	ENSG00000262903.1	17	3658003	3658004	0.3367	rs12603551	-4.18	rs2235107	0.126233	-7.81	-0.749	526	23	enet	0.154517	2.65e-16	0.34233	0.732105	NA	NA	NA	NA	NA
GTExv8.ALL.Breast_Mammary_Tissue	ENSG00000167740.9	17	4143167	4143168	0.1576	rs2047233	2.44	rs8066337	0.097382	6.8	0.482	469	469	susie	0.094502	2.46e-10	0.4237	0.671781	NA	NA	NA	NA	NA
GTExv8.ALL.Breast_Mammary_Tissue	ENSG00000182853.11	17	4786432	4786433	0.1456	rs2271165	-2.59	rs6502823	0.015945	-4.69	0.18	432	11	enet	0.064973	1.63e-07	-1.8833	0.05966	NA	NA	NA	NA	NA
GTExv8.ALL.Breast_Mammary_Tissue	ENSG00000280254.1	17	4787056	4787057	0.1279	rs2271165	-2.59	rs2279962	0.062127	5.58	1.488	433	433	susie	0.065144	1.57e-07	1.41018	0.158487	NA	NA	NA	NA	NA
GTExv8.ALL.Breast_Mammary_Tissue	ENSG00000262165.2	17	4807012	4807013	0.1722	rs2271165	-2.59	rs11654690	0.112759	-6.82	0.216	435	5	lasso	0.123157	3.86e-13	-0.17965	0.857426	NA	NA	NA	NA	NA
GTExv8.ALL.Breast_Mammary_Tissue	ENSG00000129219.13	17	4807095	4807096	0.3304	rs2271165	-2.59	rs2286670	0.130888	7.29	-0.593	435	22	enet	0.144116	3.05e-15	-0.17514	0.86097	NA	NA	NA	NA	NA
GTExv8.ALL.Breast_Mammary_Tissue	ENSG00000141503.15	17	4833387	4833388	0.0917	rs2271165	-2.59	rs8077399	0.014327	4.5	-1.396	425	3	lasso	0.028555	0.00043	-1.43533	0.151193	NA	NA	NA	NA	NA
GTExv8.ALL.Breast_Mammary_Tissue	ENSG00000205710.3	17	4899417	4899418	0.1812	rs2271165	-2.59	rs8070572	0.14653	7.78	-1.272	442	442	susie	0.143211	3.77e-15	-1.19389	0.232521	NA	NA	NA	NA	NA
GTExv8.ALL.Breast_Mammary_Tissue	ENSG00000108556.7	17	4903073	4903074	0.4351	rs2271165	-2.59	rs8070572	0.351871	11.8	-1.272	442	442	susie	0.352593	2.58e-39	-1.11389	0.265325	NA	NA	NA	NA	NA
GTExv8.ALL.Breast_Mammary_Tissue	ENSG00000185245.7	17	4932296	4932297	0.1426	rs2271165	-2.59	rs6065	0.069575	5.48	-0.596	446	446	susie	0.092709	3.67e-10	-0.00826	0.993406	NA	NA	NA	NA	NA
GTExv8.ALL.Breast_Mammary_Tissue	ENSG00000108528.13	17	4940006	4940007	0.1033	rs2271165	-2.59	rs2243086	0.013597	-4.19	0.473	444	444	susie	0.007444	0.0472	-0.37248	0.709533	NA	NA	NA	NA	NA
GTExv8.ALL.Breast_Mammary_Tissue	ENSG00000108523.15	17	4940251	4940252	0.1105	rs2271165	-2.59	rs11650939	0.045118	-5.13	-0.432	444	444	susie	0.044712	1.31e-05	0.48231	0.629584	NA	NA	NA	NA	NA
GTExv8.ALL.Breast_Mammary_Tissue	ENSG00000091640.7	17	4967871	4967872	0.2113	rs2271165	-2.59	rs3786044	0.173839	8.49	-0.449	439	439	susie	0.164178	2.68e-17	-0.46332	0.643137	NA	NA	NA	NA	NA
GTExv8.ALL.Breast_Mammary_Tissue	ENSG00000234327.7	17	5111467	5111468	0.3457	rs2271165	-2.59	rs1047966	0.058962	-7.28	-0.751	432	11	lasso	0.227308	4.37e-24	-0.55822	0.576695	NA	NA	NA	NA	NA
GTExv8.ALL.Breast_Mammary_Tissue	ENSG00000129204.16	17	5116437	5116438	0.1904	rs2271165	-2.59	rs2585266	0.129089	7.45	-1.668	430	25	enet	0.150364	7.05e-16	-1.02256	0.306517	NA	NA	NA	NA	NA
GTExv8.ALL.Breast_Mammary_Tissue	ENSG00000167840.13	17	5123115	5123116	0.242	rs2271165	-2.59	rs2585266	0.136591	7.62	-1.668	434	8	lasso	0.190878	4.16e-20	-1.08087	0.279754	NA	NA	NA	NA	NA
GTExv8.ALL.Breast_Mammary_Tissue	ENSG00000262855.1	17	5127009	5127010	0.1504	rs2271165	-2.59	rs2585266	0.034083	5.99	-1.668	435	22	enet	0.079764	6.41e-09	-1.02769	0.304097	NA	NA	NA	NA	NA
GTExv8.ALL.Breast_Mammary_Tissue	ENSG00000161929.14	17	5234859	5234860	0.1383	rs9890964	2.85	rs16954365	0.054883	5.87	-0.155	463	7	enet	0.069545	6e-08	0.00991	0.992094	NA	NA	NA	NA	NA
GTExv8.ALL.Breast_Mammary_Tissue	ENSG00000263164.1	17	5241542	5241543	0.08	rs9890964	2.89	rs2585275	0.047584	5.29	-0.014	460	460	susie	0.054256	1.66e-06	0.01535	0.987751	NA	NA	NA	NA	NA
GTExv8.ALL.Breast_Mammary_Tissue	ENSG00000108559.11	17	5419639	5419640	0.1054	rs7222396	2.44	rs2641266	0.044289	-5.08	0.47	524	524	susie	0.030825	0.000263	-0.37457	0.707979	NA	NA	NA	NA	NA
GTExv8.ALL.Breast_Mammary_Tissue	ENSG00000129197.14	17	5420160	5420161	0.1123	rs7222396	2.44	rs8074617	-0.001242	-3.55	-0.034	524	524	susie	0.007903	0.0424	-0.07583	0.939552	NA	NA	NA	NA	NA
GTExv8.ALL.Breast_Mammary_Tissue	ENSG00000263272.1	17	5432540	5432541	0.1344	rs7222396	2.44	rs8074617	0.050673	-5.67	-0.034	525	7	lasso	0.084352	2.33e-09	-0.0232	0.98149	NA	NA	NA	NA	NA
GTExv8.ALL.Breast_Mammary_Tissue	ENSG00000167842.15	17	5486284	5486285	0.3393	rs7222396	2.44	rs9902174	0.142625	7.74	0.398	524	524	susie	0.215625	8.62e-23	0.33491	0.73769	NA	NA	NA	NA	NA
GTExv8.ALL.Breast_Mammary_Tissue	ENSG00000091592.15	17	5619423	5619424	0.1929	rs7222396	2.44	rs11078575	0.096515	6.61	-0.154	537	537	susie	0.095738	1.87e-10	-0.15013	0.880666	NA	NA	NA	NA	NA
GTExv8.ALL.Breast_Mammary_Tissue	ENSG00000198920.9	17	6640756	6640757	0.2831	rs11078612	2.8	rs1157900	0.173504	-8.99	0.896	567	22	enet	0.216097	7.65e-23	-0.23598	0.813445	NA	NA	NA	NA	NA
GTExv8.ALL.Breast_Mammary_Tissue	ENSG00000261996.1	17	6655008	6655009	0.1759	rs11078612	2.8	rs218663	0.105745	6.61	0.783	563	563	susie	0.10324	3.5e-11	0.82413	0.409866	NA	NA	NA	NA	NA
GTExv8.ALL.Breast_Mammary_Tissue	ENSG00000274114.2	17	6657033	6657034	0.1148	rs11078612	2.8	rs1808213	0.062687	5.24	1.168	561	561	susie	0.059521	5.32e-07	1.18968	0.234171	NA	NA	NA	NA	NA
GTExv8.ALL.Breast_Mammary_Tissue	ENSG00000141485.16	17	6713566	6713567	0.1806	rs16956197	-2.7	rs4796547	0.095899	-6.29	1.679	543	543	susie	0.095028	2.19e-10	-1.50411	0.132553	NA	NA	NA	NA	NA
GTExv8.ALL.Breast_Mammary_Tissue	ENSG00000177294.6	17	6776222	6776223	0.4071	rs16956197	-2.7	rs1509122	0.221265	-9.45	0.739	520	25	enet	0.296058	4.1e-32	-0.92806	0.353379	NA	NA	NA	NA	NA
GTExv8.ALL.Breast_Mammary_Tissue	ENSG00000262089.1	17	6995188	6995189	0.246	rs16956197	-2.7	rs10852889	0.149085	-7.76	-0.219	491	1	lasso	0.149367	8.91e-16	0.219	0.82665	NA	NA	NA	NA	NA
GTExv8.ALL.Breast_Mammary_Tissue	ENSG00000108839.11	17	6996064	6996065	0.1164	rs16956197	-2.7	rs10852889	0.061414	-5.37	-0.219	493	3	lasso	0.06228	2.92e-07	0.19255	0.847308	NA	NA	NA	NA	NA
GTExv8.ALL.Breast_Mammary_Tissue	ENSG00000215067.9	17	7012348	7012349	0.1629	rs16956197	-2.7	rs10852889	0.066206	-5.27	-0.219	500	2	lasso	0.065264	1.53e-07	0.20377	0.838531	NA	NA	NA	NA	NA
GTExv8.ALL.Breast_Mammary_Tissue	ENSG00000219200.11	17	7012416	7012417	0.1012	rs16956197	-2.7	rs4993974	0.043238	-4.92	-0.442	500	500	susie	0.05249	2.44e-06	0.66269	0.507526	NA	NA	NA	NA	NA
GTExv8.ALL.Breast_Mammary_Tissue	ENSG00000161944.16	17	7115699	7115700	0.1575	rs16956197	-2.7	rs425694	0.006704	4.56	-0.143	493	27	enet	0.012218	0.0157	-0.53154	0.595043	NA	NA	NA	NA	NA
GTExv8.ALL.Breast_Mammary_Tissue	ENSG00000175826.11	17	7252022	7252023	0.0847	rs3744255	-2.95	rs2654185	0.034375	-5.02	-0.898	472	472	susie	0.037358	6.4e-05	0.93395	0.350332	NA	NA	NA	NA	NA
GTExv8.ALL.Breast_Mammary_Tissue	ENSG00000181885.18	17	7263982	7263983	0.0891	rs3744255	-2.94	rs222851	0.02677	4.57	-0.798	466	466	susie	0.018254	0.00408	-0.85762	0.391104	NA	NA	NA	NA	NA
GTExv8.ALL.Breast_Mammary_Tissue	ENSG00000132507.17	17	7306998	7306999	0.3405	rs9909175	-3.31	rs4796398	0.169537	8.56	0.88	454	454	susie	0.169913	6.78e-18	0.82507	0.40933	NA	NA	NA	NA	NA
GTExv8.ALL.Breast_Mammary_Tissue	ENSG00000170175.10	17	7445060	7445061	0.3188	rs9909175	-3.22	rs9217	0.136914	7.49	0.737	484	11	enet	0.132941	4.08e-14	0.17836	0.858441	NA	NA	NA	NA	NA
GTExv8.ALL.Breast_Mammary_Tissue	ENSG00000239697.10	17	7548890	7548891	0.1098	rs7225107	-2.9	rs3829603	0.005229	-4.02	-0.086	479	7	enet	0.006999	0.0524	-0.29194	0.770329	NA	NA	NA	NA	NA
GTExv8.ALL.Breast_Mammary_Tissue	ENSG00000209582.1	17	7574712	7574713	0.1022	rs9909175	-2.72	rs9908405	-0.000874	3.98	0.537	480	15	enet	0.002925	0.143	-1.30077	0.193339	NA	NA	NA	NA	NA
GTExv8.ALL.Breast_Mammary_Tissue	ENSG00000141504.11	17	7627875	7627876	0.1222	rs7224399	2.66	rs858520	0.068663	5.8	1.117	499	499	susie	0.076612	1.28e-08	1.2571	0.208718	NA	NA	NA	NA	NA
GTExv8.ALL.Breast_Mammary_Tissue	ENSG00000108947.4	17	7705201	7705202	0.3554	rs6503090	3.09	rs1123547	0.141333	7.88	-0.075	510	32	enet	0.226883	4.87e-24	-0.06444	0.948622	NA	NA	NA	NA	NA
GTExv8.ALL.Breast_Mammary_Tissue	ENSG00000280046.1	17	7858942	7858943	0.1896	rs6503090	3.09	rs2270517	0.096492	6.88	-1.566	509	509	susie	0.100797	6.04e-11	-1.39697	0.162421	NA	NA	NA	NA	NA
GTExv8.ALL.Breast_Mammary_Tissue	ENSG00000170049.9	17	7929802	7929803	0.2126	rs6503090	3.09	rs7209704	0.147878	-7.72	0.021	505	15	enet	0.155459	2.12e-16	-0.77211	0.44005	NA	NA	NA	NA	NA
GTExv8.ALL.Breast_Mammary_Tissue	ENSG00000170037.13	17	7932123	7932124	0.1372	rs6503090	3.09	rs4435314	0.037696	-5.12	0.074	505	505	susie	0.035661	9.24e-05	-0.07904	0.937002	NA	NA	NA	NA	NA
GTExv8.ALL.Breast_Mammary_Tissue	ENSG00000178971.13	17	8248043	8248044	0.1728	rs6503090	3.09	rs7223859	0.038245	-5.46	-1.531	451	8	lasso	0.069824	5.65e-08	0.78066	0.435001	NA	NA	NA	NA	NA
GTExv8.ALL.Breast_Mammary_Tissue	ENSG00000265749.5	17	8365562	8365563	0.1083	rs6503090	3.09	rs12943505	0.084984	6.23	-0.894	455	455	susie	0.085095	1.98e-09	-0.8079	0.419148	NA	NA	NA	NA	NA
GTExv8.ALL.Breast_Mammary_Tissue	ENSG00000184619.3	17	8376710	8376711	0.2184	rs6503090	3.09	rs1695213	0.109097	-6.74	-1.019	453	453	susie	0.109137	9.29e-12	0.82643	0.408561	NA	NA	NA	NA	NA
GTExv8.ALL.Breast_Mammary_Tissue	ENSG00000170310.14	17	9576590	9576591	0.3268	rs2315576	-3.43	rs8075395	0.144023	8.17	0.316	553	553	susie	0.162494	4e-17	0.41301	0.6796	NA	NA	NA	NA	NA
GTExv8.ALL.Breast_Mammary_Tissue	ENSG00000109047.7	17	9905620	9905621	0.1865	rs2315576	-3.43	rs1129463	0.108193	6.66	-1.163	626	17	enet	0.106979	1.51e-11	-0.06293	0.949825	NA	NA	NA	NA	NA
GTExv8.ALL.Breast_Mammary_Tissue	ENSG00000109063.14	17	10657308	10657309	0.1186	rs8079011	2.81	rs9898817	0.033811	5.41	-0.535	517	517	susie	0.041938	2.38e-05	-0.5426	0.587407	NA	NA	NA	NA	NA
GTExv8.ALL.Breast_Mammary_Tissue	ENSG00000264176.1	17	10716510	10716511	0.1993	rs8079011	2.81	rs9898817	0.082639	6.69	-0.535	494	494	susie	0.096054	1.74e-10	-0.63476	0.525588	NA	NA	NA	NA	NA
GTExv8.ALL.Breast_Mammary_Tissue	ENSG00000263400.6	17	10729776	10729777	0.1162	rs8079011	2.81	rs10521170	0.081706	-6.18	-0.753	491	3	lasso	0.071764	3.7e-08	0.68567	0.49292	NA	NA	NA	NA	NA
GTExv8.ALL.Breast_Mammary_Tissue	ENSG00000187824.8	17	10730315	10730316	0.1797	rs8079011	2.81	rs9898817	0.058461	5.13	-0.535	491	3	lasso	0.038133	5.42e-05	-0.42227	0.67283	NA	NA	NA	NA	NA
GTExv8.ALL.Breast_Mammary_Tissue	ENSG00000264016.2	17	10769015	10769016	0.1274	rs8079011	2.81	rs10521170	0.078062	-5.77	-0.753	484	2	lasso	0.066924	1.06e-07	0.75238	0.451823	NA	NA	NA	NA	NA
GTExv8.ALL.Breast_Mammary_Tissue	ENSG00000263508.5	17	10849540	10849541	0.1583	rs8079011	2.81	rs11871765	0.018785	4.78	-0.394	479	479	susie	0.032444	0.000185	-0.10183	0.918892	NA	NA	NA	NA	NA
GTExv8.ALL.Breast_Mammary_Tissue	ENSG00000244753.2	17	10861461	10861462	0.1437	rs8079011	2.81	rs202586	0.04177	-5.03	1.532	484	11	enet	0.054119	1.71e-06	-1.90729	0.056484	NA	NA	NA	NA	NA
GTExv8.ALL.Breast_Mammary_Tissue	ENSG00000065559.14	17	12020823	12020824	0.1391	rs9910495	2.63	rs11654465	0.043282	5.28	0.636	448	448	susie	0.054329	1.64e-06	0.69193	0.488981	NA	NA	NA	NA	NA
GTExv8.ALL.Breast_Mammary_Tissue	ENSG00000006744.18	17	13018186	13018187	0.4023	rs8077610	2.88	rs1044569	0.391282	-12.47	0.704	567	2	lasso	0.39385	5.69e-45	-0.53968	0.58942	NA	NA	NA	NA	NA
GTExv8.ALL.Breast_Mammary_Tissue	ENSG00000141028.6	17	14024513	14024514	0.3364	rs10521264	2.81	rs11869542	0.199987	-8.98	-0.151	600	600	susie	0.19458	1.67e-20	0.12628	0.899509	NA	NA	NA	NA	NA
GTExv8.ALL.Breast_Mammary_Tissue	ENSG00000125409.12	17	15341640	15341641	0.2284	rs4792614	-3.17	rs230894	0.170822	-8.53	-1.973	468	468	susie	0.173008	3.22e-18	1.89602	0.057958	NA	NA	NA	NA	NA
GTExv8.ALL.Breast_Mammary_Tissue	ENSG00000239704.10	17	15475727	15475728	0.3962	rs4792614	-3.17	rs2938158	0.289044	-10.75	1.294	403	403	susie	0.29297	9.75e-32	-1.3885	0.164985	NA	NA	NA	NA	NA
GTExv8.ALL.Breast_Mammary_Tissue	ENSG00000223878.1	17	15506865	15506866	0.1689	rs4792614	-3.17	rs2938158	0.121364	-7.16	1.294	392	6	enet	0.122576	4.4e-13	-0.91582	0.359764	NA	NA	NA	NA	NA
GTExv8.ALL.Breast_Mammary_Tissue	ENSG00000175106.16	17	15563594	15563595	0.2533	rs4792614	-3.17	rs8071082	0.151857	-8.16	0.215	374	38	enet	0.175547	1.75e-18	0.03311	0.973586	NA	NA	NA	NA	NA
GTExv8.ALL.Breast_Mammary_Tissue	ENSG00000214946.14	17	15732246	15732247	0.2387	rs4792614	-3.17	rs3865264	0.105002	-6.58	-1.093	337	337	susie	0.10447	2.65e-11	1.13976	0.254385	NA	NA	NA	NA	NA
GTExv8.ALL.Breast_Mammary_Tissue	ENSG00000179277.9	17	15786617	15786618	0.2819	rs4792614	-3.17	rs4349188	0.144118	-7.79	-0.082	326	10	lasso	0.14582	2.05e-15	0.49406	0.621266	NA	NA	NA	NA	NA
GTExv8.ALL.Breast_Mammary_Tissue	ENSG00000265519.1	17	15788204	15788205	0.1739	rs4792614	-3.17	rs4349188	0.065548	-6.03	-0.082	326	326	susie	0.083314	2.93e-09	0.44625	0.655419	NA	NA	NA	NA	NA
GTExv8.ALL.Breast_Mammary_Tissue	ENSG00000276855.1	17	15789015	15789016	0.2193	rs4792614	-3.17	rs4349188	0.063798	-5.96	-0.082	325	325	susie	0.0704	4.98e-08	0.35831	0.720112	NA	NA	NA	NA	NA
GTExv8.ALL.Breast_Mammary_Tissue	ENSG00000170425.3	17	15944916	15944917	0.2365	rs4792614	-3.17	rs1045599	0.375707	12.23	1.367	289	289	susie	0.375441	2.11e-42	1.36704	0.171613	NA	NA	NA	NA	NA
GTExv8.ALL.Breast_Mammary_Tissue	ENSG00000011295.15	17	15999379	15999380	0.1334	rs9897073	-2.83	rs9890012	0.149281	-8.57	1.545	278	23	enet	0.17884	7.87e-19	-1.3798	0.167649	NA	NA	NA	NA	NA
GTExv8.ALL.Breast_Mammary_Tissue	ENSG00000227782.2	17	16040494	16040495	0.05	rs9897073	-2.62	rs9898313	0.080471	5.91	1.593	282	282	susie	0.067112	1.02e-07	1.47678	0.139736	NA	NA	NA	NA	NA
GTExv8.ALL.Breast_Mammary_Tissue	ENSG00000141027.20	17	16216090	16216091	0.1095	rs9897073	-2.73	rs9891379	0.054933	5.12	1.532	300	300	susie	0.049663	4.49e-06	1.43856	0.150276	NA	NA	NA	NA	NA
GTExv8.ALL.Breast_Mammary_Tissue	ENSG00000108474.16	17	16217208	16217209	0.2448	rs9897073	-2.73	rs9890539	0.068709	5.53	0.425	300	4	lasso	0.047825	6.68e-06	0.43042	0.666892	NA	NA	NA	NA	NA
GTExv8.ALL.Breast_Mammary_Tissue	ENSG00000166582.9	17	16353498	16353499	0.1179	rs9897073	-2.7	rs3112521	0.094584	6.32	-0.468	283	283	susie	0.092842	3.56e-10	-0.41361	0.679161	NA	NA	NA	NA	NA
GTExv8.ALL.Breast_Mammary_Tissue	ENSG00000187688.14	17	16417561	16417562	0.1329	rs9897073	-2.47	rs3813769	0.047337	-4.7	0.853	307	5	lasso	0.041795	2.46e-05	-0.57914	0.562495	NA	NA	NA	NA	NA
GTExv8.ALL.Breast_Mammary_Tissue	ENSG00000197566.9	17	16653855	16653856	0.109	rs9907308	2.89	rs2970062	0.029883	-4.69	-1.011	334	40	enet	0.032663	0.000177	1.00686	0.314001	NA	NA	NA	NA	NA
GTExv8.ALL.Breast_Mammary_Tissue	ENSG00000226145.7	17	16822578	16822579	0.1278	rs9907308	2.89	rs883504	0.000307	4.21	0.648	349	16	enet	0.00706	0.0517	0.40145	0.688089	NA	NA	NA	NA	NA
GTExv8.ALL.Breast_Mammary_Tissue	ENSG00000179598.5	17	17206314	17206315	0.142	rs1860553	3.02	rs4985749	0.087785	6.15	0.742	379	379	susie	0.080012	6.07e-09	0.77024	0.441157	NA	NA	NA	NA	NA
GTExv8.ALL.Breast_Mammary_Tissue	ENSG00000154803.12	17	17237181	17237182	0.5857	rs1860553	3.02	rs1708618	0.503498	-14.16	0.842	397	397	susie	0.50411	3.35e-62	-0.80818	0.418989	NA	NA	NA	NA	NA
GTExv8.ALL.Breast_Mammary_Tissue	ENSG00000133027.17	17	17591707	17591708	0.0818	rs1860553	3.02	rs750546	0.063962	5.35	0.506	407	407	susie	0.056307	1.07e-06	0.53034	0.595875	NA	NA	NA	NA	NA
GTExv8.ALL.Breast_Mammary_Tissue	ENSG00000175662.17	17	17972421	17972422	0.051	rs2245430	2.54	rs8080061	0.043779	-5.09	0.313	384	384	susie	0.046404	9.08e-06	-0.5109	0.609422	NA	NA	NA	NA	NA
GTExv8.ALL.Breast_Mammary_Tissue	ENSG00000171962.17	17	17972812	17972813	0.0378	rs2245430	2.54	rs4925114	0.004227	3.76	0.302	384	384	susie	0.008425	0.0375	0.64129	0.521334	NA	NA	NA	NA	NA
GTExv8.ALL.Breast_Mammary_Tissue	ENSG00000171953.15	17	18039208	18039209	0.1599	rs2245430	2.54	rs11656629	0.07179	-6.4	0.033	350	7	enet	0.100073	7.11e-11	0.01454	0.988403	NA	NA	NA	NA	NA
GTExv8.ALL.Breast_Mammary_Tissue	ENSG00000108591.9	17	18087885	18087886	0.2227	rs2245430	2.54	rs2955387	0.084969	-6.07	0.996	333	6	enet	0.099712	7.7e-11	-1.19373	0.232584	NA	NA	NA	NA	NA
GTExv8.ALL.Breast_Mammary_Tissue	ENSG00000091536.16	17	18118581	18118582	0.1656	rs2245430	2.54	rs8077577	0.087581	6.24	-0.185	324	324	susie	0.086838	1.35e-09	-0.31223	0.754866	NA	NA	NA	NA	NA
GTExv8.ALL.Breast_Mammary_Tissue	ENSG00000091542.8	17	18183077	18183078	0.2267	rs16941466	2.63	rs12939469	0.110564	7.1	-0.587	305	305	susie	0.111374	5.61e-12	-0.37367	0.708648	NA	NA	NA	NA	NA
GTExv8.ALL.Breast_Mammary_Tissue	ENSG00000131899.10	17	18225586	18225587	0.0757	rs7220364	3.05	rs2290503	0.006805	-4.16	0.384	287	287	susie	0.015345	0.00778	-0.28612	0.774783	NA	NA	NA	NA	NA
GTExv8.ALL.Breast_Mammary_Tissue	ENSG00000177302.14	17	18315006	18315007	0.2757	rs4315390	-3.25	rs2245430	0.07409	5.85	2.536	278	24	enet	0.072653	3.05e-08	2.02444	0.042925	0.002	0.924	0	0.004	0.07
GTExv8.ALL.Breast_Mammary_Tissue	ENSG00000176974.19	17	18363562	18363563	0.151	rs4315390	-3.25	rs584300	0.038923	-5.76	1.514	263	15	enet	0.044607	1.34e-05	-2.36032	0.018259	0.003	0.973	0	0.005	0.02
GTExv8.ALL.Breast_Mammary_Tissue	ENSG00000220161.4	17	18411158	18411159	0.148	rs4315390	-3.25	rs16941466	0.004626	3.85	2.275	261	17	enet	0.033193	0.000157	2.29338	0.021826	0.921	0.071	0.005	0	0.003
GTExv8.ALL.Breast_Mammary_Tissue	ENSG00000171916.16	17	18476736	18476737	0.0821	rs4315390	-3.25	rs584300	0.036445	4.04	1.514	280	280	susie	0.018295	0.00405	1.5149	0.129797	NA	NA	NA	NA	NA
GTExv8.ALL.Breast_Mammary_Tissue	ENSG00000233327.10	17	18523294	18523295	0.5603	rs4315390	-3.25	rs584300	0.228126	9.58	1.514	291	291	susie	0.317334	9.37e-35	1.02004	0.307708	NA	NA	NA	NA	NA
GTExv8.ALL.Breast_Mammary_Tissue	ENSG00000213077.5	17	18526845	18526846	0.4961	rs4315390	-3.25	rs584300	0.218964	9.39	1.514	290	290	susie	0.297578	2.67e-32	0.9988	0.317893	NA	NA	NA	NA	NA
GTExv8.ALL.Breast_Mammary_Tissue	ENSG00000273018.5	17	18534061	18534062	0.5658	rs4315390	-3.25	rs584300	0.22738	9.59	1.514	288	288	susie	0.31736	9.3e-35	1.02889	0.303533	NA	NA	NA	NA	NA
GTExv8.ALL.Breast_Mammary_Tissue	ENSG00000154874.15	17	18625607	18625608	0.0675	rs4315390	-3.25	rs584300	0.042368	4.57	1.514	249	25	enet	0.037369	6.39e-05	1.12276	0.261538	NA	NA	NA	NA	NA
GTExv8.ALL.Breast_Mammary_Tissue	ENSG00000108448.20	17	18697997	18697998	0.1553	rs4315390	-3.25	rs9912852	0.036786	5.9	-2.28	211	9	enet	0.058815	6.2e-07	-2.7116	0.006696	0.002	0.93	0	0.004	0.064
GTExv8.ALL.Breast_Mammary_Tissue	ENSG00000171928.13	17	18780994	18780995	0.5397	rs4315390	-3.25	rs4123417	0.495978	-14.1	-1.191	167	16	enet	0.530086	8.15e-67	1.34858	0.177471	NA	NA	NA	NA	NA
GTExv8.ALL.Breast_Mammary_Tissue	ENSG00000141127.14	17	18856298	18856299	0.1891	rs4315390	-3.25	rs8066636	0.213649	-9.87	1.807	143	15	enet	0.256228	2.25e-27	-2.29913	0.021498	0	0.973	0	0.004	0.024
GTExv8.ALL.Breast_Mammary_Tissue	ENSG00000279825.1	17	19030856	19030857	0.0741	rs4315390	-3.25	rs16960499	0.045665	4.45	-0.366	167	1	lasso	0.040232	3.44e-05	-0.366	0.714365	NA	NA	NA	NA	NA
GTExv8.ALL.Breast_Mammary_Tissue	ENSG00000265185.5	17	19061911	19061912	0.2132	rs4315390	-3.25	rs12602286	0.033824	5.41	-0.087	183	19	enet	0.091401	4.9e-10	-0.00645	0.994855	NA	NA	NA	NA	NA
GTExv8.ALL.Breast_Mammary_Tissue	ENSG00000262074.6	17	19064135	19064136	0.0958	rs4315390	-3.25	rs3785784	0.010207	-4.7	-0.964	183	14	enet	0.029044	0.000387	2.02071	0.04331	0.362	0.628	0.001	0.003	0.005
GTExv8.ALL.Breast_Mammary_Tissue	ENSG00000228157.4	17	19092973	19092974	0.3296	rs4315390	-3.25	rs16960499	0.139053	8.07	-0.366	193	25	enet	0.177656	1.05e-18	-0.3729	0.709224	NA	NA	NA	NA	NA
GTExv8.ALL.Breast_Mammary_Tissue	ENSG00000189152.10	17	19127468	19127469	0.0667	rs4315390	-3.25	rs3744391	0.012951	-4.35	-0.844	202	202	susie	0.012465	0.0149	0.62775	0.530166	NA	NA	NA	NA	NA
GTExv8.ALL.Breast_Mammary_Tissue	ENSG00000262319.1	17	19143688	19143689	0.3006	rs4315390	-3.25	rs12602286	0.092398	-7.08	-0.087	208	20	enet	0.164424	2.52e-17	0.54482	0.585874	NA	NA	NA	NA	NA
GTExv8.ALL.Breast_Mammary_Tissue	ENSG00000072134.15	17	19215614	19215615	0.2287	rs4315390	-3.25	rs2233072	0.099122	6.39	-0.963	233	233	susie	0.086471	1.46e-09	-0.96496	0.334566	NA	NA	NA	NA	NA
GTExv8.ALL.Breast_Mammary_Tissue	ENSG00000228983.9	17	19579942	19579943	0.1008	rs3888642	2.66	rs2453594	-0.001256	3.79	-0.897	245	5	lasso	0.006418	0.0602	-0.17116	0.864101	NA	NA	NA	NA	NA
GTExv8.ALL.Breast_Mammary_Tissue	ENSG00000231625.4	17	19615788	19615789	0.061	rs3888642	2.73	rs11657623	0.038557	4.09	0.925	264	4	lasso	0.031343	0.000235	0.66594	0.505449	NA	NA	NA	NA	NA
GTExv8.ALL.Breast_Mammary_Tissue	ENSG00000072210.18	17	19648135	19648136	0.0616	rs3888642	2.72	rs11657623	0.004578	3.77	0.925	271	3	lasso	0.003011	0.139	0.68291	0.494663	NA	NA	NA	NA	NA
GTExv8.ALL.Breast_Mammary_Tissue	ENSG00000083290.19	17	19867935	19867936	0.3173	rs3888642	2.7	rs17794370	0.081315	-5.92	1.892	304	304	susie	0.082712	3.35e-09	-1.85593	0.063464	NA	NA	NA	NA	NA
GTExv8.ALL.Breast_Mammary_Tissue	ENSG00000270091.1	17	19897286	19897287	0.1323	rs3888642	2.68	rs9916675	0.081698	-5.83	0.146	302	5	lasso	0.080932	4.95e-09	-0.99823	0.318166	NA	NA	NA	NA	NA
GTExv8.ALL.Breast_Mammary_Tissue	ENSG00000108599.14	17	19978342	19978343	0.0746	rs3888642	2.73	rs397969	0.015566	3.65	0.428	284	3	lasso	0.005028	0.0843	0.68049	0.496196	NA	NA	NA	NA	NA
GTExv8.ALL.Breast_Mammary_Tissue	ENSG00000261033.1	17	20009233	20009234	0.1442	rs3888642	2.71	rs10459970	0.023123	4.76	2.02	279	8	lasso	0.030226	0.000299	1.7855	0.074181	NA	NA	NA	NA	NA
GTExv8.ALL.Breast_Mammary_Tissue	ENSG00000128487.16	17	20009343	20009344	0.1243	rs3888642	2.71	rs3764436	0.061774	5.11	1.782	279	279	susie	0.057565	8.13e-07	1.74017	0.08183	NA	NA	NA	NA	NA
GTExv8.ALL.Breast_Mammary_Tissue	ENSG00000154898.15	17	20321163	20321164	0.2224	rs1682297	-2.49	rs16941857	0.158509	8.54	1.709	182	11	enet	0.177637	1.05e-18	1.8698	0.061512	NA	NA	NA	NA	NA
GTExv8.ALL.Breast_Mammary_Tissue	ENSG00000189423.11	17	20415546	20415547	0.1915	rs1682297	-2.49	rs16960678	0.16124	8.54	1.907	177	13	enet	0.179607	6.53e-19	1.97575	0.048183	0	0.969	0	0.004	0.027
GTExv8.ALL.Breast_Mammary_Tissue	ENSG00000205212.3	17	20896139	20896140	0.3514	rs4985934	-3.11	rs16962515	0.118849	7.44	-0.005	200	200	susie	0.127447	1.44e-13	0.13274	0.894396	NA	NA	NA	NA	NA
GTExv8.ALL.Breast_Mammary_Tissue	ENSG00000124422.11	17	21043759	21043760	0.0963	rs4985934	-3.11	rs719094	0.011983	-4.23	0.661	218	2	lasso	0.012108	0.0161	-0.64841	0.516723	NA	NA	NA	NA	NA
GTExv8.ALL.Breast_Mammary_Tissue	ENSG00000109016.17	17	21123363	21123364	0.0897	rs4985934	-3.11	rs12452369	0.019421	-4.8	2.002	222	19	enet	0.02408	0.00114	-0.81134	0.417168	NA	NA	NA	NA	NA
GTExv8.ALL.Breast_Mammary_Tissue	ENSG00000212719.10	17	21551679	21551680	0.1153	rs8080379	-2.38	rs7405782	0.049065	-5.53	0.503	117	4	lasso	0.061355	3.57e-07	-0.36203	0.717333	NA	NA	NA	NA	NA
GTExv8.ALL.Breast_Mammary_Tissue	ENSG00000266313.1	17	27333255	27333256	0.0526	rs2945387	-2.65	rs7213246	-0.002221	-3.33	-0.377	284	284	susie	0.017333	0.005	0.19398	0.846194	NA	NA	NA	NA	NA
GTExv8.ALL.Breast_Mammary_Tissue	ENSG00000141068.13	17	27456713	27456714	0.0777	rs2945387	-2.65	rs940013	0.007618	-4.41	0.787	319	7	enet	0.008155	0.04	-0.45168	0.651499	NA	NA	NA	NA	NA
GTExv8.ALL.Breast_Mammary_Tissue	ENSG00000168961.16	17	27629797	27629798	0.142	rs2945387	-2.65	rs9905566	0.128444	-7.21	0.626	318	2	lasso	0.122477	4.5e-13	-0.61735	0.537003	NA	NA	NA	NA	NA
GTExv8.ALL.Breast_Mammary_Tissue	ENSG00000007171.16	17	27800498	27800499	0.3752	rs2945387	-2.65	rs4796222	0.323861	11.31	-0.967	302	8	lasso	0.320518	3.71e-35	-1.03138	0.302362	NA	NA	NA	NA	NA
GTExv8.ALL.Breast_Mammary_Tissue	ENSG00000232859.9	17	27893382	27893383	0.2973	rs2945387	-2.65	rs3751972	0.278838	-10.57	-1.157	310	310	susie	0.278312	5.69e-30	1.12463	0.260744	NA	NA	NA	NA	NA
GTExv8.ALL.Breast_Mammary_Tissue	ENSG00000237575.4	17	28226562	28226563	0.1109	rs8076949	-2.73	rs4435306	0.081089	-5.91	0.192	276	276	susie	0.076727	1.25e-08	-0.23848	0.811507	NA	NA	NA	NA	NA
GTExv8.ALL.Breast_Mammary_Tissue	ENSG00000109084.13	17	28319094	28319095	0.2369	rs8076949	-2.73	rs241775	0.154868	-8.35	0.177	267	267	susie	0.16421	2.66e-17	-0.3362	0.736718	NA	NA	NA	NA	NA
GTExv8.ALL.Breast_Mammary_Tissue	ENSG00000004142.11	17	28357521	28357522	0.0561	rs8076949	-2.73	rs2071379	0.002549	-4.27	-0.02	270	5	lasso	0.037541	6.16e-05	-0.86932	0.384674	NA	NA	NA	NA	NA
GTExv8.ALL.Breast_Mammary_Tissue	ENSG00000244045.12	17	28357580	28357581	0.1811	rs8076949	-2.73	rs11080055	0.123247	7.58	-0.821	270	270	susie	0.130973	6.42e-14	-0.90555	0.365172	NA	NA	NA	NA	NA
GTExv8.ALL.Breast_Mammary_Tissue	ENSG00000004139.13	17	28365115	28365116	0.0566	rs8076949	-2.73	rs11080055	0.020338	4.25	-0.821	273	3	lasso	0.015948	0.0068	-0.97389	0.330109	NA	NA	NA	NA	NA
GTExv8.ALL.Breast_Mammary_Tissue	ENSG00000109101.7	17	28506242	28506243	0.1897	rs8076949	-2.73	rs683289	0.118152	-6.93	0.439	264	264	susie	0.115586	2.16e-12	-0.43612	0.662747	NA	NA	NA	NA	NA
GTExv8.ALL.Breast_Mammary_Tissue	ENSG00000076382.16	17	28598634	28598635	0.0727	rs8076949	-2.73	rs12941884	0.005062	-3.71	-0.499	295	295	susie	0.008462	0.0372	0.29601	0.76722	NA	NA	NA	NA	NA
GTExv8.ALL.Breast_Mammary_Tissue	ENSG00000167525.13	17	28711853	28711854	0.3656	rs8076949	-2.73	rs8074623	0.253043	-10.13	0.62	314	314	susie	0.317732	8.35e-35	0.2308	0.817474	NA	NA	NA	NA	NA
GTExv8.ALL.Breast_Mammary_Tissue	ENSG00000109113.18	17	28718428	28718429	0.0619	rs8076949	-2.73	rs2302205	0.02043	-4.61	0.387	316	11	enet	0.038036	5.53e-05	0.12278	0.902282	NA	NA	NA	NA	NA
GTExv8.ALL.Breast_Mammary_Tissue	ENSG00000160551.11	17	29390463	29390464	0.103	rs9900684	-2.29	rs12946125	0.028338	-4.04	0.985	327	20	enet	0.047782	6.75e-06	-0.09545	0.923957	NA	NA	NA	NA	NA
GTExv8.ALL.Breast_Mammary_Tissue	ENSG00000167543.15	17	29566051	29566052	0.1747	rs9900684	-2.29	rs497993	0.098402	-6.81	0.104	315	21	enet	0.109096	9.38e-12	-0.01924	0.984648	NA	NA	NA	NA	NA
GTExv8.ALL.Breast_Mammary_Tissue	ENSG00000168792.4	17	29567136	29567137	0.0919	rs9900684	-2.29	rs3110496	0.045392	4.35	0.078	315	4	lasso	0.039246	4.26e-05	-0.06882	0.945133	NA	NA	NA	NA	NA
GTExv8.ALL.Breast_Mammary_Tissue	ENSG00000198720.12	17	29589768	29589769	0.0778	rs9900684	-2.29	rs3110492	0.045903	4.87	0.842	315	315	susie	0.035022	0.000106	0.73377	0.463089	NA	NA	NA	NA	NA
GTExv8.ALL.Breast_Mammary_Tissue	ENSG00000108576.9	17	30236001	30236002	0.03	rs12947463	1.88	rs11080118	0.001468	-3.74	0.603	308	9	enet	0.007523	0.0463	-0.44023	0.659772	NA	NA	NA	NA	NA
GTExv8.ALL.Breast_Mammary_Tissue	ENSG00000108587.15	17	30477361	30477362	0.0892	rs11650766	-1.75	rs216475	0.062193	5.48	0.12	309	309	susie	0.068597	7.38e-08	0.21526	0.829565	NA	NA	NA	NA	NA
GTExv8.ALL.Breast_Mammary_Tissue	ENSG00000259928.1	17	30565575	30565576	0.0559	rs11650766	-1.75	rs17731038	0.011973	-4.22	0.603	282	282	susie	0.007785	0.0436	-0.39217	0.694931	NA	NA	NA	NA	NA
GTExv8.ALL.Breast_Mammary_Tissue	ENSG00000248121.8	17	30600795	30600796	0.2075	rs11650766	-1.75	rs7211352	0.06817	5.98	0.858	273	273	susie	0.07931	7.08e-09	0.85846	0.390637	NA	NA	NA	NA	NA
GTExv8.ALL.Breast_Mammary_Tissue	ENSG00000250462.8	17	30629679	30629680	0.0988	rs11650766	-1.75	rs7219607	0.017653	3.66	1.446	273	3	lasso	0.018514	0.00385	0.67957	0.496777	NA	NA	NA	NA	NA
GTExv8.ALL.Breast_Mammary_Tissue	ENSG00000264538.6	17	30709298	30709299	0.277	rs11650766	-1.75	rs11657662	0.258899	-10.56	-0.589	268	4	lasso	0.28076	2.9e-30	0.55119	0.581501	NA	NA	NA	NA	NA
GTExv8.ALL.Breast_Mammary_Tissue	ENSG00000263603.1	17	30729468	30729469	0.1065	rs11650766	-1.75	rs9915139	0.053117	-5.19	-0.255	262	262	susie	0.062294	2.91e-07	0.42184	0.67314	NA	NA	NA	NA	NA
GTExv8.ALL.Breast_Mammary_Tissue	ENSG00000280069.1	17	30738181	30738182	0.06	rs11650766	-1.75	rs9893922	0.005372	-3.73	-0.501	263	263	susie	0.006859	0.0542	0.41695	0.676717	NA	NA	NA	NA	NA
GTExv8.ALL.Breast_Mammary_Tissue	ENSG00000266490.1	17	30792371	30792372	0.0878	rs11650766	-1.75	rs11655623	-0.001953	3.82	-0.218	249	249	susie	-0.000349	0.354	-0.60285	0.546607	NA	NA	NA	NA	NA
GTExv8.ALL.Breast_Mammary_Tissue	ENSG00000176390.11	17	30824775	30824776	0.2293	rs11650766	-1.75	rs6505211	0.068919	6.58	-0.215	258	258	susie	0.146805	1.63e-15	0.13073	0.895991	NA	NA	NA	NA	NA
GTExv8.ALL.Breast_Mammary_Tissue	ENSG00000263531.1	17	30864939	30864940	0.1486	rs11650766	-1.75	rs3816780	0.072961	6.22	-0.265	256	256	susie	0.068909	6.9e-08	-0.18877	0.850274	NA	NA	NA	NA	NA
GTExv8.ALL.Breast_Mammary_Tissue	ENSG00000172301.10	17	31859336	31859337	0.0851	rs7209149	2.43	rs12941700	0.023294	-4.82	0.645	321	321	susie	0.03407	0.00013	-0.80708	0.419623	NA	NA	NA	NA	NA
GTExv8.ALL.Breast_Mammary_Tissue	ENSG00000126858.16	17	32142713	32142714	0.1144	rs7209983	-3.33	rs7208838	0.062503	-5.19	-0.094	307	307	susie	0.045009	1.23e-05	0.04976	0.960314	NA	NA	NA	NA	NA
GTExv8.ALL.Breast_Mammary_Tissue	ENSG00000141314.12	17	32266175	32266176	0.0889	rs7209983	-3.33	rs9907164	0.004683	4.03	-0.738	273	4	lasso	0.00892	0.0334	-1.03268	0.301753	NA	NA	NA	NA	NA
GTExv8.ALL.Breast_Mammary_Tissue	ENSG00000006042.11	17	32927909	32927910	0.2914	rs9772	3.48	rs7225406	0.202569	-9.03	3.201	530	530	susie	0.22324	1.24e-23	-3.52281	0.000427	0	0.522	0	0.007	0.471
GTExv8.ALL.Breast_Mammary_Tissue	ENSG00000132141.13	17	34961508	34961509	0.2848	rs1653468	3.23	rs2074519	0.081882	6.98	-0.315	493	27	enet	0.218835	3.82e-23	-0.02719	0.978306	NA	NA	NA	NA	NA
GTExv8.ALL.Breast_Mammary_Tissue	ENSG00000005156.11	17	34980493	34980494	0.3461	rs1653468	3.23	rs2074518	0.252879	-10.12	0.925	490	20	enet	0.290625	1.88e-31	-1.37096	0.170387	NA	NA	NA	NA	NA
GTExv8.ALL.Breast_Mammary_Tissue	ENSG00000092871.16	17	35089318	35089319	0.13	rs11869519	-2.83	rs4796030	0.105571	6.75	-0.184	434	434	susie	0.106737	1.59e-11	-0.22746	0.820066	NA	NA	NA	NA	NA
GTExv8.ALL.Breast_Mammary_Tissue	ENSG00000141161.11	17	35147816	35147817	0.2085	rs11869519	-2.83	rs16970673	0.136042	7.5	-1.456	413	413	susie	0.129977	8.07e-14	-1.3856	0.16587	NA	NA	NA	NA	NA
GTExv8.ALL.Breast_Mammary_Tissue	ENSG00000166750.9	17	35243035	35243036	0.4076	rs11869519	-2.83	rs883416	0.287747	10.76	-1.417	377	18	enet	0.309876	8.06e-34	-1.40704	0.159417	NA	NA	NA	NA	NA
GTExv8.ALL.Breast_Mammary_Tissue	ENSG00000267547.1	17	35404372	35404373	0.2889	rs11869519	-2.83	rs11869751	0.115417	7.48	-0.11	369	4	lasso	0.166116	1.69e-17	-1.1268	0.259827	NA	NA	NA	NA	NA
GTExv8.ALL.Breast_Mammary_Tissue	ENSG00000267648.1	17	35407817	35407818	0.2281	rs11869519	-2.83	rs997655	0.093343	6.46	-1.194	370	370	susie	0.09283	3.57e-10	-1.24628	0.21266	NA	NA	NA	NA	NA
GTExv8.ALL.Breast_Mammary_Tissue	ENSG00000267102.1	17	35410227	35410228	0.1395	rs11869519	-2.83	rs997655	0.079885	6.19	-1.194	377	377	susie	0.075246	1.73e-08	-1.17792	0.238827	NA	NA	NA	NA	NA
GTExv8.ALL.Breast_Mammary_Tissue	ENSG00000172123.12	17	35433282	35433283	0.2424	rs11869519	-2.83	rs997655	0.131288	7.44	-1.194	379	3	lasso	0.146436	1.77e-15	-0.87132	0.383582	NA	NA	NA	NA	NA
GTExv8.ALL.Breast_Mammary_Tissue	ENSG00000154760.13	17	35448836	35448837	0.1758	rs11869519	-2.83	rs2263090	0.072082	5.49	1.092	379	379	susie	0.066569	1.15e-07	1.15968	0.246178	NA	NA	NA	NA	NA
GTExv8.ALL.Breast_Mammary_Tissue	ENSG00000267369.1	17	35498217	35498218	0.1714	rs11869519	-2.83	rs8065286	0.026103	4.18	0.107	391	27	enet	0.03531	9.97e-05	-0.41107	0.681019	NA	NA	NA	NA	NA
GTExv8.ALL.Breast_Mammary_Tissue	ENSG00000205045.8	17	35537860	35537861	0.1766	rs11869519	-2.83	rs4796097	0.028919	4.66	0.347	405	34	enet	0.026458	0.000678	0.68388	0.49405	NA	NA	NA	NA	NA
GTExv8.ALL.Breast_Mammary_Tissue	ENSG00000108733.9	17	35578862	35578863	0.0675	rs11869519	-2.83	rs225306	0.00324	3.46	1.423	425	425	susie	0.010653	0.0224	0.45734	0.647429	NA	NA	NA	NA	NA
GTExv8.ALL.Breast_Mammary_Tissue	ENSG00000270885.1	17	35731648	35731649	0.093	rs11869519	-2.83	rs9303690	-0.002264	3.47	0.366	391	391	susie	0.002582	0.156	1.18977	0.234136	NA	NA	NA	NA	NA
GTExv8.ALL.Breast_Mammary_Tissue	ENSG00000275152.4	17	35981495	35981496	0.2989	rs2015052	2.22	rs10491118	0.15528	-7.95	1.427	294	3	lasso	0.156711	1.58e-16	-1.48718	0.136968	NA	NA	NA	NA	NA
GTExv8.ALL.Breast_Mammary_Tissue	ENSG00000276409.4	17	35986532	35986533	0.4132	rs2015052	2.22	rs9892586	0.282749	-10.71	0.979	294	294	susie	0.286434	6.04e-31	-0.979	0.32758	NA	NA	NA	NA	NA
GTExv8.ALL.Breast_Mammary_Tissue	ENSG00000275718.1	17	36002037	36002038	0.2962	rs2015052	2.22	rs7217473	0.072995	6.08	-0.106	287	17	enet	0.136755	1.69e-14	0.00684	0.994544	NA	NA	NA	NA	NA
GTExv8.ALL.Breast_Mammary_Tissue	ENSG00000274736.4	17	36017967	36017968	0.5322	rs2015052	2.22	rs9892586	0.288167	10.81	0.979	297	4	lasso	0.29408	7.14e-32	0.87525	0.38144	NA	NA	NA	NA	NA
GTExv8.ALL.Breast_Mammary_Tissue	ENSG00000275302.1	17	36103589	36103590	0.1036	rs17138374	-2.27	rs1719141	0.05054	5.32	0.925	287	287	susie	0.061215	3.68e-07	0.79868	0.424475	NA	NA	NA	NA	NA
GTExv8.ALL.Breast_Mammary_Tissue	ENSG00000274767.1	17	36183234	36183235	0.4006	rs17138374	-2.54	rs7208788	0.046164	5.24	1.488	304	36	enet	0.133937	3.24e-14	0.4339	0.664361	NA	NA	NA	NA	NA
GTExv8.ALL.Breast_Mammary_Tissue	ENSG00000276085.1	17	36196757	36196758	0.2481	rs17138374	-2.39	rs7208788	0.020587	4.42	1.488	307	30	enet	0.074096	2.22e-08	0.30201	0.762648	NA	NA	NA	NA	NA
GTExv8.ALL.Breast_Mammary_Tissue	ENSG00000276070.4	17	36210923	36210924	0.1936	rs17138374	-2.44	rs8064426	0.057152	-4.95	-0.254	314	3	lasso	0.051933	2.75e-06	0.2588	0.795788	NA	NA	NA	NA	NA
GTExv8.ALL.Breast_Mammary_Tissue	ENSG00000278259.4	17	36543434	36543435	0.1607	rs295879	-2.76	rs4796224	0.066752	6.27	-0.175	331	331	susie	0.073567	2.49e-08	-0.00178	0.998581	NA	NA	NA	NA	NA
GTExv8.ALL.Breast_Mammary_Tissue	ENSG00000278311.4	17	36544887	36544888	0.1672	rs295879	-2.76	rs12941866	0.096789	6.97	-0.206	331	331	susie	0.10292	3.76e-11	-0.03417	0.972738	NA	NA	NA	NA	NA
GTExv8.ALL.Breast_Mammary_Tissue	ENSG00000275720.1	17	36634068	36634069	0.1874	rs295879	-2.76	rs2028068	0.08663	-6.35	0.21	317	25	enet	0.10139	5.29e-11	-0.52504	0.599557	NA	NA	NA	NA	NA
GTExv8.ALL.Breast_Mammary_Tissue	ENSG00000276234.4	17	37406873	37406874	0.3846	rs8075802	3.45	rs2522966	0.342262	11.89	-0.927	356	25	enet	0.376932	1.32e-42	-0.63927	0.522646	NA	NA	NA	NA	NA
GTExv8.ALL.Breast_Mammary_Tissue	ENSG00000275066.4	17	37609495	37609496	0.3806	rs8075802	3.45	rs2158235	0.385146	12.4	-1.813	306	5	lasso	0.39211	1e-44	-1.83102	0.067098	NA	NA	NA	NA	NA
GTExv8.ALL.Breast_Mammary_Tissue	ENSG00000278053.4	17	37642307	37642308	0.1245	rs8075802	3.45	rs3813912	0.054095	-4.89	1.72	290	6	lasso	0.040895	2.98e-05	-1.57196	0.11596	NA	NA	NA	NA	NA
GTExv8.ALL.Breast_Mammary_Tissue	ENSG00000274512.5	17	37989047	37989048	0.4971	rs8075802	3.45	rs8066255	0.292018	-10.97	0.051	228	228	susie	0.300738	1.09e-32	-0.13987	0.888763	NA	NA	NA	NA	NA
GTExv8.ALL.Breast_Mammary_Tissue	ENSG00000274419.6	17	38003975	38003976	0.4246	rs8075802	3.45	rs9897134	0.074855	6.52	0.273	224	66	enet	0.111976	4.89e-12	1.06235	0.288078	NA	NA	NA	NA	NA
GTExv8.ALL.Breast_Mammary_Tissue	ENSG00000274487.1	17	38257151	38257152	0.1261	rs7502216	-2.19	rs8066255	0.041708	5.37	0.051	192	3	lasso	0.051491	3.03e-06	0.45822	0.646795	NA	NA	NA	NA	NA
GTExv8.ALL.Breast_Mammary_Tissue	ENSG00000278845.4	17	38297022	38297023	0.1294	rs7502216	-2.19	rs4794778	0.046156	4.74	0.154	187	2	lasso	0.050627	3.65e-06	0.19023	0.849128	NA	NA	NA	NA	NA
GTExv8.ALL.Breast_Mammary_Tissue	ENSG00000276170.4	17	38452443	38452444	0.1059	rs3744075	-2.38	rs11657027	0.0588	-5.17	1.276	225	225	susie	0.061276	3.63e-07	-0.84016	0.400821	NA	NA	NA	NA	NA
GTExv8.ALL.Breast_Mammary_Tissue	ENSG00000277258.4	17	38748377	38748378	0.193	rs3744350	-2.94	rs11658500	0.164199	8.16	-0.734	343	20	enet	0.173056	3.18e-18	-1.11863	0.263297	NA	NA	NA	NA	NA
GTExv8.ALL.Breast_Mammary_Tissue	ENSG00000277791.4	17	38752735	38752736	0.1172	rs3744350	-2.94	rs1043515	0.086461	6.01	-0.056	346	346	susie	0.080094	5.96e-09	-0.02379	0.98102	NA	NA	NA	NA	NA
GTExv8.ALL.Breast_Mammary_Tissue	ENSG00000276293.4	17	38800125	38800126	0.0947	rs3744350	-2.94	rs12952045	0.039183	5.08	0.403	362	362	susie	0.043572	1.67e-05	0.34172	0.73256	NA	NA	NA	NA	NA
GTExv8.ALL.Breast_Mammary_Tissue	ENSG00000280177.1	17	39165072	39165073	0.1629	rs3744350	-2.94	rs544198	-0.002094	-3.45	-0.874	358	26	enet	0.018721	0.00368	1.92348	0.05442	NA	NA	NA	NA	NA
GTExv8.ALL.Breast_Mammary_Tissue	ENSG00000108306.11	17	39402522	39402523	0.0708	rs3744350	-2.94	rs7503377	0.007407	-4.23	0.138	330	13	enet	0.026179	0.00072	0.35923	0.719419	NA	NA	NA	NA	NA
GTExv8.ALL.Breast_Mammary_Tissue	ENSG00000173991.5	17	39664186	39664187	0.038	rs4795388	-2.41	rs2271308	0.002055	3.7	-1.589	328	7	lasso	0.003873	0.112	-2.0423	0.041122	0.857	0.137	0.003	0	0.002
GTExv8.ALL.Breast_Mammary_Tissue	ENSG00000141736.13	17	39688107	39688108	0.0858	NA	NA	NA	NA	NA	NA	321	0	lasso	0.014566	0.00926	NA	NA	NA	NA	NA	NA	NA
GTExv8.ALL.Breast_Mammary_Tissue	ENSG00000161395.13	17	39696796	39696797	0.1444	rs4795388	-2.41	rs903502	0.093748	6.17	-1.297	319	319	susie	0.1297	8.61e-14	-1.81518	0.069496	NA	NA	NA	NA	NA
GTExv8.ALL.Breast_Mammary_Tissue	ENSG00000073605.18	17	39918649	39918650	0.0554	rs4795388	-2.41	rs12150079	0.025668	5.03	-0.008	291	6	enet	0.038971	4.52e-05	0.20936	0.834165	NA	NA	NA	NA	NA
GTExv8.ALL.Breast_Mammary_Tissue	ENSG00000172057.9	17	39927600	39927601	0.0934	rs4795388	-2.41	rs8065126	0.035149	5	-0.054	293	293	susie	0.036321	8.01e-05	0.12309	0.902034	NA	NA	NA	NA	NA
GTExv8.ALL.Breast_Mammary_Tissue	ENSG00000264968.1	17	39927741	39927742	0.1463	rs4795388	-2.41	rs4795402	0.066009	6.36	1.218	293	14	enet	0.094398	2.52e-10	0.72849	0.466311	NA	NA	NA	NA	NA
GTExv8.ALL.Breast_Mammary_Tissue	ENSG00000167914.11	17	39953262	39953263	0.5	rs4795388	-2.41	rs3859192	0.387643	-12.43	0.745	298	298	susie	0.446883	7.85e-53	-0.56055	0.575103	NA	NA	NA	NA	NA
GTExv8.ALL.Breast_Mammary_Tissue	ENSG00000008838.19	17	40061214	40061215	0.3037	rs12943268	2.48	rs3213762	0.219846	-9.79	0.944	303	303	susie	0.219385	3.32e-23	-1.17397	0.240408	NA	NA	NA	NA	NA
GTExv8.ALL.Breast_Mammary_Tissue	ENSG00000188895.11	17	40122297	40122298	0.2978	rs12943268	2.86	rs2715554	0.173803	-8.38	-2.326	306	306	susie	0.171572	4.55e-18	2.32597	0.02002	0	0.927	0	0.003	0.07
GTExv8.ALL.Breast_Mammary_Tissue	ENSG00000108349.16	17	40140322	40140323	0.2634	rs12943268	3.15	rs9894845	0.007852	-4.29	0.918	309	38	enet	0.102803	3.86e-11	-1.19189	0.233304	NA	NA	NA	NA	NA
GTExv8.ALL.Breast_Mammary_Tissue	ENSG00000108352.11	17	40177009	40177010	0.4921	rs12943268	3.27	rs11867995	0.251113	10.05	1.071	295	295	susie	0.251419	8.07e-27	1.10262	0.270193	NA	NA	NA	NA	NA
GTExv8.ALL.Breast_Mammary_Tissue	ENSG00000171475.13	17	40219303	40219304	0.098	rs12943268	3.21	rs12103921	0.004894	-3.92	-1.483	296	14	enet	0.011379	0.019	2.01695	0.0437	0.866	0.128	0.003	0	0.002
GTExv8.ALL.Breast_Mammary_Tissue	ENSG00000073584.18	17	40648298	40648299	0.2176	rs1405334	2.45	rs11659024	0.218452	-9.35	-2.068	392	392	susie	0.21772	5.07e-23	2.068	0.03864	0	0.955	0	0.004	0.041
GTExv8.ALL.Breast_Mammary_Tissue	ENSG00000278834.1	17	40648508	40648509	0.3116	rs1405334	2.45	rs3752026	0.114139	-8.09	0.759	392	392	susie	0.196521	1.03e-20	-0.23185	0.816654	NA	NA	NA	NA	NA
GTExv8.ALL.Breast_Mammary_Tissue	ENSG00000213424.8	17	40665180	40665181	0.1466	rs1405334	2.45	rs10491124	0.016402	4.24	0.306	391	28	enet	0.04588	1.02e-05	0.55575	0.578383	NA	NA	NA	NA	NA
GTExv8.ALL.Breast_Mammary_Tissue	ENSG00000167920.8	17	40819161	40819162	0.2145	rs1405334	2.45	rs2469832	0.170904	8.39	-1.438	419	3	lasso	0.177398	1.12e-18	-1.50045	0.133499	NA	NA	NA	NA	NA
GTExv8.ALL.Breast_Mammary_Tissue	ENSG00000186832.8	17	41615898	41615899	0.1606	rs13412	-3.69	rs2124282	0.081967	5.78	0.292	420	3	lasso	0.079196	7.26e-09	0.10809	0.913923	NA	NA	NA	NA	NA
GTExv8.ALL.Breast_Mammary_Tissue	ENSG00000141698.16	17	41836262	41836263	0.4024	rs13412	-3.69	rs8073219	0.508377	14.26	-0.269	410	13	enet	0.513692	7.11e-64	-0.25853	0.795996	NA	NA	NA	NA	NA
GTExv8.ALL.Breast_Mammary_Tissue	ENSG00000187595.15	17	42098478	42098479	0.0552	rs13412	-3.69	rs9905601	0.056584	-5.06	1.59	320	8	enet	0.050049	4.13e-06	-1.12454	0.260784	NA	NA	NA	NA	NA
GTExv8.ALL.Breast_Mammary_Tissue	ENSG00000108771.12	17	42112732	42112733	0.3633	rs13412	-3.69	rs2074166	0.175297	-8.42	0.361	317	317	susie	0.180855	4.82e-19	0.32127	0.748008	NA	NA	NA	NA	NA
GTExv8.ALL.Breast_Mammary_Tissue	ENSG00000108774.14	17	42154997	42154998	0.1055	rs13412	-3.69	rs1122326	0.048264	4.89	1.379	319	319	susie	0.044951	1.24e-05	1.31244	0.189371	NA	NA	NA	NA	NA
GTExv8.ALL.Breast_Mammary_Tissue	ENSG00000089558.8	17	42181277	42181278	0.1267	rs13412	-3.69	rs9915255	0.041621	5.21	1.456	322	322	susie	0.053467	1.97e-06	1.26063	0.207442	NA	NA	NA	NA	NA
GTExv8.ALL.Breast_Mammary_Tissue	ENSG00000108784.9	17	42536171	42536172	0.3717	rs2593595	-2.67	rs659497	0.086382	-7.11	1.008	250	250	susie	0.176486	1.39e-18	-1.04002	0.298328	NA	NA	NA	NA	NA
GTExv8.ALL.Breast_Mammary_Tissue	ENSG00000108785.7	17	42546763	42546764	0.2093	rs2593595	-2.67	rs2676531	0.133759	7.77	2.11	255	255	susie	0.13799	1.27e-14	2.36739	0.017914	0	0.946	0	0.005	0.049
GTExv8.ALL.Breast_Mammary_Tissue	ENSG00000108786.10	17	42549213	42549214	0.276	rs2593595	-2.67	rs2676531	0.096275	6.35	2.11	254	35	enet	0.116539	1.74e-12	2.43485	0.014898	0	0.943	0	0.005	0.052
GTExv8.ALL.Breast_Mammary_Tissue	ENSG00000108788.11	17	42567067	42567068	0.0887	rs2593595	-2.67	rs11651246	0.014024	-4.55	-2.532	258	258	susie	0.017246	0.0051	2.21308	0.026892	0.457	0.509	0.002	0.003	0.029
GTExv8.ALL.Breast_Mammary_Tissue	ENSG00000037042.8	17	42659304	42659305	0.1996	rs2593595	-2.67	rs12603358	0.148899	8.24	1.394	262	262	susie	0.161319	5.29e-17	1.34635	0.178188	NA	NA	NA	NA	NA
GTExv8.ALL.Breast_Mammary_Tissue	ENSG00000108797.11	17	42683917	42683918	0.0918	rs2593595	-2.67	rs9907126	0.041568	5.63	-1.987	270	14	enet	0.073536	2.51e-08	-2.06951	0.038498	0.005	0.955	0	0.005	0.035
GTExv8.ALL.Breast_Mammary_Tissue	ENSG00000273650.1	17	42751716	42751717	0.066	rs2593595	-2.67	rs2670854	0.00391	-3.6	-1.09	266	266	susie	0.011316	0.0193	0.63893	0.522868	NA	NA	NA	NA	NA
GTExv8.ALL.Breast_Mammary_Tissue	ENSG00000197291.8	17	42761192	42761193	0.1486	rs2593595	-2.67	rs9897724	0.057459	-5.13	1.777	262	262	susie	0.051986	2.72e-06	-1.9042	0.056884	NA	NA	NA	NA	NA
GTExv8.ALL.Breast_Mammary_Tissue	ENSG00000126581.12	17	42833140	42833141	0.1036	rs2593595	-2.67	rs10454087	0.02976	4.19	-0.532	237	12	enet	0.019111	0.00338	-0.83645	0.402901	NA	NA	NA	NA	NA
GTExv8.ALL.Breast_Mammary_Tissue	ENSG00000260105.6	17	42865921	42865922	0.1131	rs2593595	-2.67	rs33986943	0.045327	4.46	-1.234	243	3	lasso	0.045139	1.19e-05	-1.35095	0.176711	NA	NA	NA	NA	NA
GTExv8.ALL.Breast_Mammary_Tissue	ENSG00000198863.7	17	42980564	42980565	0.0648	rs2593595	-2.67	rs2670854	0.057883	-5.12	-1.09	228	2	lasso	0.050325	3.89e-06	1.32813	0.184135	NA	NA	NA	NA	NA
GTExv8.ALL.Breast_Mammary_Tissue	ENSG00000068079.7	17	43006724	43006725	0.1609	rs2593595	-2.67	rs10840	0.039566	-4.79	-1.171	236	13	enet	0.055253	1.34e-06	0.89968	0.368291	NA	NA	NA	NA	NA
GTExv8.ALL.Breast_Mammary_Tissue	ENSG00000108828.15	17	43025122	43025123	0.0464	rs2593595	-2.67	rs9912203	0.006411	-3.64	-1.47	241	241	susie	0.01635	0.00622	1.39707	0.162392	NA	NA	NA	NA	NA
GTExv8.ALL.Breast_Mammary_Tissue	ENSG00000108830.9	17	43025240	43025241	0.1375	rs2593595	-2.67	rs4793197	0.011024	-4.2	-1.425	242	31	enet	0.043431	1.73e-05	0.81944	0.412534	NA	NA	NA	NA	NA
GTExv8.ALL.Breast_Mammary_Tissue	ENSG00000198496.10	17	43125609	43125610	0.3817	rs2593595	-2.67	rs11653069	0.510769	-14.25	-1.224	247	247	susie	0.507869	7.45e-63	1.25258	0.210359	NA	NA	NA	NA	NA
GTExv8.ALL.Breast_Mammary_Tissue	ENSG00000267681.1	17	43145113	43145114	0.0932	rs2593595	-2.67	rs1799966	0.059945	-5.45	-1.478	257	257	susie	0.06339	2.29e-07	1.37912	0.167858	NA	NA	NA	NA	NA
GTExv8.ALL.Breast_Mammary_Tissue	ENSG00000188554.13	17	43171201	43171202	0.0563	rs9891712	3.02	rs4520874	0.033803	-4.16	-1.272	258	8	lasso	0.030911	0.000258	1.33478	0.181949	NA	NA	NA	NA	NA
GTExv8.ALL.Breast_Mammary_Tissue	ENSG00000236383.8	17	43305396	43305397	0.0584	rs9891712	3.02	rs1799966	0.047236	-5.33	-1.478	296	296	susie	0.062396	2.85e-07	1.39019	0.164471	NA	NA	NA	NA	NA
GTExv8.ALL.Breast_Mammary_Tissue	ENSG00000279602.1	17	43361360	43361361	0.317	rs9891712	3.02	rs17599948	0.04695	6.24	0.142	302	302	susie	0.131962	5.11e-14	0.33538	0.737335	NA	NA	NA	NA	NA
GTExv8.ALL.Breast_Mammary_Tissue	ENSG00000005102.12	17	43661953	43661954	0.2028	rs9891712	3.02	rs3785806	0.119883	7.11	2.411	319	3	lasso	0.120534	7.02e-13	2.25862	0.023907	0	0.91	0	0.006	0.084
GTExv8.ALL.Breast_Mammary_Tissue	ENSG00000108852.14	17	43909710	43909711	0.0766	rs9891712	3.02	rs231519	0.01819	-4.5	-0.676	364	364	susie	0.023044	0.00143	0.70442	0.481173	NA	NA	NA	NA	NA
GTExv8.ALL.Breast_Mammary_Tissue	ENSG00000161653.10	17	44004545	44004546	0.106	NA	NA	NA	NA	NA	NA	368	0	lasso	0.008046	0.041	NA	NA	NA	NA	NA	NA	NA
GTExv8.ALL.Breast_Mammary_Tissue	ENSG00000141349.8	17	44070734	44070735	0.1727	rs9891712	3.02	rs9675211	0.07777	7.13	-2.473	361	13	enet	0.12462	2.76e-13	-2.10753	0.035071	0	0.882	0	0.007	0.112
GTExv8.ALL.Breast_Mammary_Tissue	ENSG00000161664.6	17	44170446	44170447	0.1014	rs10208	2.74	rs227580	0.040286	-5.01	0.033	356	356	susie	0.046616	8.68e-06	-0.33365	0.738644	NA	NA	NA	NA	NA
GTExv8.ALL.Breast_Mammary_Tissue	ENSG00000267080.5	17	44186716	44186717	0.1943	rs10208	2.74	rs7213436	0.133165	-8.37	0.415	352	352	susie	0.157129	1.43e-16	-0.4557	0.648606	NA	NA	NA	NA	NA
GTExv8.ALL.Breast_Mammary_Tissue	ENSG00000013306.15	17	44324869	44324870	0.3165	rs10208	2.74	rs8079946	0.134211	-7.54	0.144	341	341	susie	0.1722	3.91e-18	0.8807	0.378483	NA	NA	NA	NA	NA
GTExv8.ALL.Breast_Mammary_Tissue	ENSG00000161692.17	17	44708607	44708608	0.5401	rs2269746	2.95	rs16970944	0.424788	-13.07	0.473	391	6	lasso	0.435509	4.38e-51	-0.50651	0.612495	NA	NA	NA	NA	NA
GTExv8.ALL.Breast_Mammary_Tissue	ENSG00000073670.13	17	44759030	44759031	0.1362	rs2269746	2.95	rs11656000	0.10305	-6.59	0.626	387	387	susie	0.103007	3.69e-11	-0.42644	0.669787	NA	NA	NA	NA	NA
GTExv8.ALL.Breast_Mammary_Tissue	ENSG00000267405.1	17	44797782	44797783	0.0803	rs2269746	2.95	rs4793157	0.017887	4.1	0.832	394	394	susie	0.009357	0.0302	0.54235	0.587578	NA	NA	NA	NA	NA
GTExv8.ALL.Breast_Mammary_Tissue	ENSG00000136448.11	17	45051661	45051662	0.1355	rs2269746	2.95	rs6503422	0.11205	6.76	-0.119	331	331	susie	0.097461	1.27e-10	-0.18398	0.854026	NA	NA	NA	NA	NA
GTExv8.ALL.Breast_Mammary_Tissue	ENSG00000172992.11	17	45061108	45061109	0.2643	rs2269746	2.95	rs4793179	0.236441	-9.85	-1.179	326	326	susie	0.218848	3.8e-23	1.18454	0.236198	NA	NA	NA	NA	NA
GTExv8.ALL.Breast_Mammary_Tissue	ENSG00000181513.14	17	45132599	45132600	0.1899	rs2269746	2.95	rs11653145	0.065501	6.25	-0.347	285	25	enet	0.110717	6.5e-12	-0.35964	0.719118	NA	NA	NA	NA	NA
GTExv8.ALL.Breast_Mammary_Tissue	ENSG00000161714.11	17	45133353	45133354	0.1095	rs2269746	2.95	rs2129732	0.100304	6.5	1.257	285	285	susie	0.100915	5.89e-11	1.25696	0.208767	NA	NA	NA	NA	NA
GTExv8.ALL.Breast_Mammary_Tissue	ENSG00000233175.2	17	45241733	45241734	0.0927	rs2269746	2.95	rs4792809	0.01338	4.27	0.422	258	4	lasso	0.023458	0.0013	0.01552	0.987614	NA	NA	NA	NA	NA
GTExv8.ALL.Breast_Mammary_Tissue	ENSG00000233483.2	17	45248835	45248836	0.1329	rs2269746	2.95	rs1133458	0.025137	-4.92	0.74	257	13	enet	0.026104	0.000732	-1.96878	0.048979	0.268	0.722	0.001	0.002	0.007
GTExv8.ALL.Breast_Mammary_Tissue	ENSG00000225190.10	17	45490748	45490749	0.1397	rs2269746	2.95	rs11012	0.080703	5.82	-0.1	161	3	lasso	0.064531	1.79e-07	-0.2223	0.824083	NA	NA	NA	NA	NA
GTExv8.ALL.Breast_Mammary_Tissue	ENSG00000266918.1	17	45531576	45531577	0.0738	rs2269746	2.95	rs12944712	0.003631	4.44	-0.134	144	2	lasso	0.006777	0.0553	-0.13784	0.890369	NA	NA	NA	NA	NA
GTExv8.ALL.Breast_Mammary_Tissue	ENSG00000214425.7	17	45550334	45550335	0.4997	rs2269746	2.95	rs17689471	0.579178	-15.34	0.438	137	137	susie	0.591739	7.16e-79	-0.42674	0.669567	NA	NA	NA	NA	NA
GTExv8.ALL.Breast_Mammary_Tissue	ENSG00000264070.1	17	45585870	45585871	0.402	rs2269746	2.95	rs17763086	0.552161	14.98	0.541	119	119	susie	0.556644	8.38e-72	0.52618	0.598766	NA	NA	NA	NA	NA
GTExv8.ALL.Breast_Mammary_Tissue	ENSG00000280022.1	17	45592620	45592621	0.2572	rs2269746	2.95	rs17689918	0.374546	12.34	0.525	114	114	susie	0.380955	3.66e-43	0.44399	0.657053	NA	NA	NA	NA	NA
GTExv8.ALL.Breast_Mammary_Tissue	ENSG00000263503.1	17	45602339	45602340	0.3505	rs2269746	2.95	rs17689918	0.504454	14.34	0.525	110	110	susie	0.505913	1.63e-62	0.45651	0.64802	NA	NA	NA	NA	NA
GTExv8.ALL.Breast_Mammary_Tissue	ENSG00000120088.14	17	45784279	45784280	0.123	rs17763104	-1.51	rs17763086	0.20461	9.38	0.541	34	34	susie	0.206348	8.93e-22	0.4928	0.622151	NA	NA	NA	NA	NA
GTExv8.ALL.Breast_Mammary_Tissue	ENSG00000262881.1	17	45910778	45910779	0.0307	rs17763104	-1.51	rs17689471	0.002618	-3.51	0.438	31	31	susie	0.010517	0.0231	-0.42137	0.673484	NA	NA	NA	NA	NA
GTExv8.ALL.Breast_Mammary_Tissue	ENSG00000214401.4	17	46193575	46193576	0.4297	rs17763104	-1.51	rs17763086	0.558997	14.95	0.541	29	29	susie	0.554919	1.8e-71	0.46838	0.639513	NA	NA	NA	NA	NA
GTExv8.ALL.Breast_Mammary_Tissue	ENSG00000120071.13	17	46225388	46225389	0.5112	rs17763104	-1.51	rs17692129	0.123845	-7.09	-0.7	46	22	enet	0.177798	1.01e-18	-0.27441	0.783767	NA	NA	NA	NA	NA
GTExv8.ALL.Breast_Mammary_Tissue	ENSG00000262500.1	17	46243605	46243606	0.2503	rs199442	1.55	rs199457	0.467292	13.84	0.323	58	24	enet	0.480036	3.9e-58	0.63136	0.527808	NA	NA	NA	NA	NA
GTExv8.ALL.Breast_Mammary_Tissue	ENSG00000262539.1	17	46260605	46260606	0.3586	rs2023861	1.9	rs199457	0.525551	14.79	0.323	65	31	enet	0.565894	1.31e-73	0.60438	0.545593	NA	NA	NA	NA	NA
GTExv8.ALL.Breast_Mammary_Tissue	ENSG00000261575.2	17	46267036	46267037	0.0934	rs2023861	1.9	rs17689918	0.089755	6.14	0.525	65	5	lasso	0.090177	6.43e-10	0.58215	0.560466	NA	NA	NA	NA	NA
GTExv8.ALL.Breast_Mammary_Tissue	ENSG00000176681.14	17	46292732	46292733	0.6562	rs2023861	1.67	rs8072451	0.15969	8.21	0.3	78	28	enet	0.407972	5.38e-47	0.62864	0.529586	NA	NA	NA	NA	NA
GTExv8.ALL.Breast_Mammary_Tissue	ENSG00000228696.8	17	46361796	46361797	0.653	rs199442	1.55	rs17698176	0.049837	5.15	-0.682	60	25	enet	0.189336	6.07e-20	-0.15453	0.877192	NA	NA	NA	NA	NA
GTExv8.ALL.Breast_Mammary_Tissue	ENSG00000260075.1	17	46372854	46372855	0.7522	rs12952746	2.25	rs17698176	0.377005	12.31	-0.682	64	64	susie	0.516059	2.71e-64	-0.1262	0.899575	NA	NA	NA	NA	NA
GTExv8.ALL.Breast_Mammary_Tissue	ENSG00000238083.7	17	46511510	46511511	0.5489	rs12952746	2.25	rs169201	0.456407	13.54	0.343	135	4	lasso	0.464414	1.35e-55	0.46152	0.644422	NA	NA	NA	NA	NA
GTExv8.ALL.Breast_Mammary_Tissue	ENSG00000232300.1	17	46562794	46562795	0.1325	rs12952746	2.25	rs17692129	0.038546	-5.15	-0.7	135	16	enet	0.038506	5e-05	0.54218	0.587698	NA	NA	NA	NA	NA
GTExv8.ALL.Breast_Mammary_Tissue	ENSG00000185829.17	17	46579681	46579682	0.3867	rs12952746	2.25	rs17692129	0.187349	-8.69	-0.7	142	142	susie	0.235625	5.09e-25	0.47775	0.63283	NA	NA	NA	NA	NA
GTExv8.ALL.Breast_Mammary_Tissue	ENSG00000073969.18	17	46590668	46590669	0.1237	rs12952746	2.25	rs17698176	0.028008	4.19	-0.682	146	13	enet	0.038483	5.02e-05	-0.24222	0.808607	NA	NA	NA	NA	NA
GTExv8.ALL.Breast_Mammary_Tissue	ENSG00000108379.9	17	46833057	46833058	0.1688	rs12952746	2.25	rs199454	0.043095	5.68	1.129	255	24	enet	0.102368	4.25e-11	1.19792	0.230948	NA	NA	NA	NA	NA
GTExv8.ALL.Breast_Mammary_Tissue	ENSG00000108433.16	17	46923074	46923075	0.1073	rs12952746	2.25	rs1052586	0.016305	-5	0.361	286	286	susie	0.020427	0.00253	-0.25552	0.798323	NA	NA	NA	NA	NA
GTExv8.ALL.Breast_Mammary_Tissue	ENSG00000262879.5	17	47100322	47100323	0.3941	rs12952746	2.25	rs2004580	0.185542	9.4	0.558	299	17	enet	0.248007	1.99e-26	0.37136	0.710372	NA	NA	NA	NA	NA
GTExv8.ALL.Breast_Mammary_Tissue	ENSG00000259207.7	17	47253845	47253846	0.1743	rs12952746	2.25	rs12709458	0.02003	-4.87	0.38	330	13	enet	0.041542	2.59e-05	-0.87952	0.379117	NA	NA	NA	NA	NA
GTExv8.ALL.Breast_Mammary_Tissue	ENSG00000263293.2	17	47318619	47318620	0.038	rs12952746	2.25	rs3809863	0.014779	4.13	-0.177	345	345	susie	0.011877	0.017	-0.42611	0.670027	NA	NA	NA	NA	NA
GTExv8.ALL.Breast_Mammary_Tissue	ENSG00000178852.15	17	47323289	47323290	0.4243	rs12952746	2.25	rs6504872	0.126305	8.49	-0.189	346	346	susie	0.249395	1.38e-26	-0.79465	0.426818	NA	NA	NA	NA	NA
GTExv8.ALL.Breast_Mammary_Tissue	ENSG00000228782.7	17	47492491	47492492	0.0839	rs2325748	-2.75	rs9893901	0.019009	-4.5	0.775	357	357	susie	0.035937	8.7e-05	-0.34765	0.728102	NA	NA	NA	NA	NA
GTExv8.ALL.Breast_Mammary_Tissue	ENSG00000141279.15	17	47522941	47522942	0.1036	rs2325748	-2.75	rs11657479	0.06352	5.62	1.347	365	365	susie	0.069249	6.41e-08	1.25344	0.210044	NA	NA	NA	NA	NA
GTExv8.ALL.Breast_Mammary_Tissue	ENSG00000198933.9	17	47694080	47694081	0.1501	rs2325748	-2.75	rs6503804	0.190546	8.76	0.64	411	411	susie	0.188273	7.88e-20	0.61027	0.541686	NA	NA	NA	NA	NA
GTExv8.ALL.Breast_Mammary_Tissue	ENSG00000159111.12	17	47831533	47831534	0.1462	rs2325748	-2.75	rs2229358	0.052831	-5.32	-1.615	383	32	enet	0.074916	1.86e-08	0.26313	0.792449	NA	NA	NA	NA	NA
GTExv8.ALL.Breast_Mammary_Tissue	ENSG00000141294.9	17	47831626	47831627	0.1374	rs2325748	-2.75	rs3209	0.096996	-6.83	0.519	383	383	susie	0.110054	7.55e-12	-0.49377	0.621467	NA	NA	NA	NA	NA
GTExv8.ALL.Breast_Mammary_Tissue	ENSG00000141295.13	17	47841332	47841333	0.5176	rs2325748	-2.75	rs11079797	0.257056	-10.83	0.667	386	13	enet	0.324866	1.04e-35	-0.83658	0.402831	NA	NA	NA	NA	NA
GTExv8.ALL.Breast_Mammary_Tissue	ENSG00000264920.1	17	47895811	47895812	0.2677	rs2325748	-2.75	rs2229358	0.083871	6.83	-1.615	379	27	enet	0.15145	5.46e-16	-0.52175	0.601846	NA	NA	NA	NA	NA
GTExv8.ALL.Breast_Mammary_Tissue	ENSG00000266601.1	17	47933105	47933106	0.1145	rs2325748	-2.75	rs12939739	0.075798	-5.63	-1.559	375	24	enet	0.077266	1.11e-08	1.12175	0.26197	NA	NA	NA	NA	NA
GTExv8.ALL.Breast_Mammary_Tissue	ENSG00000108439.9	17	47941505	47941506	0.2018	rs2325748	-2.75	rs7220104	0.10452	-7.19	-2.072	375	7	lasso	0.115895	2.02e-12	1.9918	0.046393	0	0.955	0	0.004	0.04
GTExv8.ALL.Breast_Mammary_Tissue	ENSG00000108465.14	17	47967809	47967810	0.125	rs2325748	-2.75	rs886444	0.094472	6.29	0.739	387	387	susie	0.09097	5.4e-10	0.48591	0.627033	NA	NA	NA	NA	NA
GTExv8.ALL.Breast_Mammary_Tissue	ENSG00000263412.1	17	48048072	48048073	0.0708	rs2326015	-3.14	rs8067470	0.026781	-4.57	-0.259	417	417	susie	0.014597	0.0092	0.54632	0.584849	NA	NA	NA	NA	NA
GTExv8.ALL.Breast_Mammary_Tissue	ENSG00000278765.1	17	48067292	48067293	0.2076	rs2326015	-3.14	rs8065670	0.095147	6.39	0.838	424	424	susie	0.090531	5.95e-10	0.6289	0.529416	NA	NA	NA	NA	NA
GTExv8.ALL.Breast_Mammary_Tissue	ENSG00000002919.14	17	48103356	48103357	0.2467	rs2326015	-3.14	rs8065670	0.236281	-9.95	0.838	445	445	susie	0.236218	4.37e-25	-0.78991	0.42958	NA	NA	NA	NA	NA
GTExv8.ALL.Breast_Mammary_Tissue	ENSG00000230148.8	17	48544350	48544351	0.0753	rs2326015	-3.14	rs2229302	0.003997	-4.35	-0.053	413	413	susie	0.012009	0.0165	0.12506	0.900472	NA	NA	NA	NA	NA
GTExv8.ALL.Breast_Mammary_Tissue	ENSG00000173917.10	17	48544988	48544989	0.077	rs2326015	-3.14	rs8079617	0.032248	-4.86	0.057	410	410	susie	0.031482	0.000228	0.42307	0.672246	NA	NA	NA	NA	NA
GTExv8.ALL.Breast_Mammary_Tissue	ENSG00000170689.9	17	48626355	48626356	0.0853	rs2326015	-3.14	rs8073710	0.003284	-3.81	0.14	399	16	enet	0.013094	0.0129	0.20088	0.840791	NA	NA	NA	NA	NA
GTExv8.ALL.Breast_Mammary_Tissue	ENSG00000170703.15	17	48817213	48817214	0.0708	rs2326015	-3.14	rs7217983	0.017888	4.74	-1.186	394	394	susie	0.030981	0.000254	-1.4337	0.151659	NA	NA	NA	NA	NA
GTExv8.ALL.Breast_Mammary_Tissue	ENSG00000248278.1	17	48908982	48908983	0.1248	rs2326015	-3.14	rs962272	0.048198	-4.86	-0.865	398	19	enet	0.047174	7.69e-06	1.01353	0.310808	NA	NA	NA	NA	NA
GTExv8.ALL.Breast_Mammary_Tissue	ENSG00000159210.9	17	48945116	48945117	0.1068	rs2326015	-3.14	rs1800632	0.01302	-4.76	-1.442	399	8	enet	0.028329	0.000451	0.87616	0.380945	NA	NA	NA	NA	NA
GTExv8.ALL.Breast_Mammary_Tissue	ENSG00000173868.11	17	49230765	49230766	0.0838	rs3744604	3.03	rs16948078	0.00789	-3.52	-0.451	372	372	susie	0.011646	0.0179	0.55581	0.578341	NA	NA	NA	NA	NA
GTExv8.ALL.Breast_Mammary_Tissue	ENSG00000176358.15	17	49844156	49844157	0.0952	rs1969512	2.92	rs16948388	0.000832	3.79	0.335	421	2	lasso	0.005637	0.0727	0.87826	0.379804	NA	NA	NA	NA	NA
GTExv8.ALL.Breast_Mammary_Tissue	ENSG00000204584.1	17	49845909	49845910	0.3522	rs1969512	2.92	rs16948388	0.241501	10.36	0.335	421	421	susie	0.28572	7.36e-31	0.53049	0.595772	NA	NA	NA	NA	NA
GTExv8.ALL.Breast_Mammary_Tissue	ENSG00000005882.11	17	50094736	50094737	0.2809	rs1969512	2.92	rs847693	0.132484	7.68	-0.477	435	3	lasso	0.141876	5.14e-15	-0.48343	0.628792	NA	NA	NA	NA	NA
GTExv8.ALL.Breast_Mammary_Tissue	ENSG00000167100.14	17	50129881	50129882	0.1572	rs1969512	2.92	rs11868719	0.096634	6.51	0.716	436	3	lasso	0.094628	2.39e-10	0.55383	0.579692	NA	NA	NA	NA	NA
GTExv8.ALL.Breast_Mammary_Tissue	ENSG00000108823.15	17	50165984	50165985	0.3395	rs1969512	2.92	rs2412299	0.163111	8.36	2.33	445	445	susie	0.169727	7.09e-18	2.45782	0.013978	0	0.925	0	0.005	0.07
GTExv8.ALL.Breast_Mammary_Tissue	ENSG00000136449.13	17	50508383	50508384	0.4324	rs1969512	2.92	rs8082389	0.228042	-9.57	-0.78	469	41	enet	0.24972	1.27e-26	0.67417	0.500202	NA	NA	NA	NA	NA
GTExv8.ALL.Breast_Mammary_Tissue	ENSG00000250286.1	17	50538753	50538754	0.1168	rs1969512	2.92	rs3785915	0.086891	6.11	1.552	464	2	lasso	0.082368	3.61e-09	1.38805	0.165123	NA	NA	NA	NA	NA
GTExv8.ALL.Breast_Mammary_Tissue	ENSG00000006282.20	17	50546305	50546306	0.689	rs1969512	2.92	rs989128	0.477851	-13.76	0.627	463	30	enet	0.511032	2.09e-63	-0.52478	0.599735	NA	NA	NA	NA	NA
GTExv8.ALL.Breast_Mammary_Tissue	ENSG00000154945.6	17	50707923	50707924	0.3254	rs1969512	2.92	rs11651060	0.150449	-7.82	-0.42	425	3	lasso	0.13712	1.55e-14	0.38651	0.699119	NA	NA	NA	NA	NA
GTExv8.ALL.Breast_Mammary_Tissue	ENSG00000229980.4	17	50866678	50866679	0.1231	rs9893889	-2.81	rs9905480	0.057258	4.91	-0.204	405	26	enet	0.099292	8.46e-11	-1.12458	0.260768	NA	NA	NA	NA	NA
GTExv8.ALL.Breast_Mammary_Tissue	ENSG00000247011.2	17	50944712	50944713	0.0969	rs17576179	2.9	rs12935957	0.05487	-6.11	-1.276	433	12	enet	0.069081	6.65e-08	1.40344	0.160485	NA	NA	NA	NA	NA
GTExv8.ALL.Breast_Mammary_Tissue	ENSG00000008294.20	17	51120864	51120865	0.0723	rs17576179	2.9	rs1005513	0.011052	3.56	-1.344	422	422	susie	0.012389	0.0151	-0.78445	0.432775	NA	NA	NA	NA	NA
GTExv8.ALL.Breast_Mammary_Tissue	ENSG00000239672.7	17	51153535	51153536	0.387	rs17576179	2.9	rs16949649	0.246498	9.95	0.717	427	427	susie	0.241567	1.08e-25	0.77041	0.441056	NA	NA	NA	NA	NA
GTExv8.ALL.Breast_Mammary_Tissue	ENSG00000243678.11	17	51165434	51165435	0.2889	rs17576179	2.9	rs12946936	0.147891	7.76	-0.609	441	46	enet	0.170069	6.54e-18	-0.0156	0.987554	NA	NA	NA	NA	NA
GTExv8.ALL.Breast_Mammary_Tissue	ENSG00000279059.1	17	54958425	54958426	0.26	rs12945393	-3.35	rs17817901	0.138307	-8.5	2.706	497	497	susie	0.230783	1.79e-24	-0.89055	0.373172	NA	NA	NA	NA	NA
GTExv8.ALL.Breast_Mammary_Tissue	ENSG00000166260.10	17	54968763	54968764	0.1775	rs12945393	-3.35	rs12165058	0.064328	6.96	-3.323	500	19	enet	0.078665	8.15e-09	-2.27426	0.02295	0	0.477	0	0.007	0.516
GTExv8.ALL.Breast_Mammary_Tissue	ENSG00000166263.13	17	54968785	54968786	0.1645	rs12945393	-3.35	rs7222197	0.135045	-7.5	1.822	500	500	susie	0.137832	1.32e-14	-1.52273	0.127827	NA	NA	NA	NA	NA
GTExv8.ALL.Breast_Mammary_Tissue	ENSG00000108924.13	17	55265011	55265012	0.0913	rs12945393	-3.35	rs3829577	0.002848	3.77	0.293	531	4	lasso	0.010973	0.0209	1.06393	0.287361	NA	NA	NA	NA	NA
GTExv8.ALL.Breast_Mammary_Tissue	ENSG00000141179.13	17	55750978	55750979	0.1008	rs10515121	2.72	rs741128	0.00816	3.25	-0.375	500	2	lasso	0.005633	0.0727	-0.1615	0.871704	NA	NA	NA	NA	NA
GTExv8.ALL.Breast_Mammary_Tissue	ENSG00000263004.1	17	57085023	57085024	0.1256	rs12951587	2.88	rs7210412	0.043656	-5.86	1.044	512	8	enet	0.05325	2.07e-06	-0.73706	0.461085	NA	NA	NA	NA	NA
GTExv8.ALL.Breast_Mammary_Tissue	ENSG00000279207.1	17	58095671	58095672	0.2176	rs12938916	-3.21	rs9896162	0.031695	5.72	0.624	462	23	enet	0.073338	2.62e-08	0.05328	0.95751	NA	NA	NA	NA	NA
GTExv8.ALL.Breast_Mammary_Tissue	ENSG00000265148.5	17	58325449	58325450	0.0965	rs747793	2.46	rs2526378	0.064562	5.19	-0.88	350	350	susie	0.05632	1.06e-06	-0.8849	0.376209	NA	NA	NA	NA	NA
GTExv8.ALL.Breast_Mammary_Tissue	ENSG00000005379.15	17	58328759	58328760	0.045	rs747793	2.46	rs8263	0.039546	-4.59	0.118	348	2	lasso	0.037978	5.6e-05	-0.07839	0.937518	NA	NA	NA	NA	NA
GTExv8.ALL.Breast_Mammary_Tissue	ENSG00000213246.6	17	58351660	58351661	0.0865	rs9898004	-2.48	rs13414	0.068761	-5.69	1.574	345	345	susie	0.0666	1.14e-07	-1.55938	0.118906	NA	NA	NA	NA	NA
GTExv8.ALL.Breast_Mammary_Tissue	ENSG00000121101.15	17	58692054	58692055	0.1015	rs11651960	-1.94	rs2013182	0.074533	5.98	-0.843	303	303	susie	0.065886	1.33e-07	-0.79655	0.42571	NA	NA	NA	NA	NA
GTExv8.ALL.Breast_Mammary_Tissue	ENSG00000108384.14	17	58692572	58692573	0.1504	rs11651960	-1.94	rs6503877	0.148228	8.26	-0.251	303	9	lasso	0.170442	5.97e-18	-0.15691	0.875319	NA	NA	NA	NA	NA
GTExv8.ALL.Breast_Mammary_Tissue	ENSG00000108395.13	17	59106596	59106597	0.1929	rs4968361	-2.49	rs11656413	0.237995	-9.86	1.021	287	287	susie	0.238768	2.25e-25	-0.97014	0.331978	NA	NA	NA	NA	NA
GTExv8.ALL.Breast_Mammary_Tissue	ENSG00000182628.12	17	59155268	59155269	0.036	rs4968361	-2.49	rs7502208	0.013734	3.88	0.885	293	293	susie	0.020086	0.00273	1.07462	0.282546	NA	NA	NA	NA	NA
GTExv8.ALL.Breast_Mammary_Tissue	ENSG00000167447.12	17	59209399	59209400	0.0833	rs4968361	-2.49	rs6503905	0.048438	-4.89	1.419	298	4	lasso	0.038832	4.66e-05	-1.32878	0.183922	NA	NA	NA	NA	NA
GTExv8.ALL.Breast_Mammary_Tissue	ENSG00000108406.9	17	59565524	59565525	0.0507	rs8081468	2.79	rs11658504	0.023258	4.58	-0.363	309	8	lasso	0.036851	7.14e-05	-0.71576	0.47414	NA	NA	NA	NA	NA
GTExv8.ALL.Breast_Mammary_Tissue	ENSG00000108443.13	17	59893045	59893046	0.06	rs8081468	2.79	rs9901606	0.015931	3.99	2.536	248	9	lasso	0.02036	0.00257	2.77192	0.005573	0.616	0.336	0.005	0.003	0.041
GTExv8.ALL.Breast_Mammary_Tissue	ENSG00000189050.15	17	59964760	59964761	0.1317	rs8081468	2.79	rs7224006	0.041421	-4.29	2.47	221	2	lasso	0.037279	6.51e-05	-2.47008	0.013508	0.649	0.308	0.005	0.002	0.036
GTExv8.ALL.Breast_Mammary_Tissue	ENSG00000267302.5	17	59964831	59964832	0.089	rs8081468	2.79	rs9891965	0.072501	5.45	0.494	221	4	lasso	0.066123	1.27e-07	0.31905	0.74969	NA	NA	NA	NA	NA
GTExv8.ALL.Breast_Mammary_Tissue	ENSG00000068097.14	17	60078930	60078931	0.3149	rs8081468	2.79	rs2087840	0.134761	7.39	-0.825	196	6	lasso	0.127408	1.46e-13	-0.7825	0.433921	NA	NA	NA	NA	NA
GTExv8.ALL.Breast_Mammary_Tissue	ENSG00000267280.5	17	61411554	61411555	0.1781	rs9905274	3.51	rs2109019	0.125777	7.2	-0.77	308	1	lasso	0.129015	1.01e-13	-0.77	0.4413	NA	NA	NA	NA	NA
GTExv8.ALL.Breast_Mammary_Tissue	ENSG00000136492.8	17	61863520	61863521	0.1685	rs9905274	3.51	rs1015771	0.090876	-6.95	-1.045	313	313	susie	0.140526	7.04e-15	1.13171	0.257754	NA	NA	NA	NA	NA
GTExv8.ALL.Breast_Mammary_Tissue	ENSG00000108510.9	17	62065281	62065282	0.1402	rs4968414	-3.17	rs9630736	0.069566	5.61	-0.111	245	245	susie	0.063723	2.13e-07	-0.13075	0.895971	NA	NA	NA	NA	NA
GTExv8.ALL.Breast_Mammary_Tissue	ENSG00000011028.13	17	62627590	62627591	0.1045	rs4968414	-3.17	rs11657101	0.038976	4.3	0.675	239	33	enet	0.047075	7.86e-06	-0.03482	0.972224	NA	NA	NA	NA	NA
GTExv8.ALL.Breast_Mammary_Tissue	ENSG00000198909.7	17	63622414	63622415	0.1188	rs11658641	2.46	rs16947005	0.102074	6.73	-0.633	276	276	susie	0.103182	3.54e-11	-0.53636	0.591707	NA	NA	NA	NA	NA
GTExv8.ALL.Breast_Mammary_Tissue	ENSG00000279369.1	17	63700846	63700847	0.1187	rs11658641	2.46	rs4480868	0.025146	5.14	-0.703	303	17	enet	0.051005	3.36e-06	-0.95836	0.337881	NA	NA	NA	NA	NA
GTExv8.ALL.Breast_Mammary_Tissue	ENSG00000198231.12	17	63773775	63773776	0.0918	rs11658641	2.46	rs1376110	0.104744	7.23	0.972	316	316	susie	0.102302	4.32e-11	1.14072	0.253987	NA	NA	NA	NA	NA
GTExv8.ALL.Breast_Mammary_Tissue	ENSG00000087191.12	17	63827671	63827672	0.1203	rs11658641	2.46	rs2137144	0.048257	-4.8	1.18	328	3	lasso	0.04423	1.45e-05	-1.30203	0.192906	NA	NA	NA	NA	NA
GTExv8.ALL.Breast_Mammary_Tissue	ENSG00000108592.16	17	63830011	63830012	0.3268	rs11658641	2.46	rs2665795	0.49398	-14.32	1.022	330	330	susie	0.51499	4.19e-64	-1.10634	0.268581	NA	NA	NA	NA	NA
GTExv8.ALL.Breast_Mammary_Tissue	ENSG00000240280.6	17	63849291	63849292	0.1768	rs11658641	2.46	rs9897229	0.232189	10.01	0.93	329	13	lasso	0.243856	5.94e-26	1.10779	0.267954	NA	NA	NA	NA	NA
GTExv8.ALL.Breast_Mammary_Tissue	ENSG00000007312.12	17	63932353	63932354	0.1946	rs11658641	2.46	rs1051684	0.148723	-7.88	-0.026	313	313	susie	0.14279	4.15e-15	-0.09839	0.921622	NA	NA	NA	NA	NA
GTExv8.ALL.Breast_Mammary_Tissue	ENSG00000224383.7	17	64001083	64001084	0.1896	rs11658641	2.46	rs3764868	0.084869	-6.01	1.178	297	297	susie	0.081135	4.74e-09	-0.94942	0.342407	NA	NA	NA	NA	NA
GTExv8.ALL.Breast_Mammary_Tissue	ENSG00000271605.5	17	64449036	64449037	0.1299	rs1867625	2.33	rs16947824	0.084353	6.18	0.405	204	204	susie	0.088306	9.74e-10	0.60105	0.547806	NA	NA	NA	NA	NA
GTExv8.ALL.Breast_Mammary_Tissue	ENSG00000258890.6	17	64506731	64506732	0.1537	rs1867625	2.33	rs1991401	0.047556	4.61	0.298	188	4	lasso	0.039003	4.49e-05	0.41876	0.675388	NA	NA	NA	NA	NA
GTExv8.ALL.Breast_Mammary_Tissue	ENSG00000108654.13	17	64508198	64508199	0.2637	rs1867625	2.33	rs1991401	0.083868	-5.95	0.298	188	188	susie	0.080843	5.05e-09	-0.2921	0.770212	NA	NA	NA	NA	NA
GTExv8.ALL.Breast_Mammary_Tissue	ENSG00000265298.1	17	64750419	64750420	0.0744	rs414341	2.59	rs757059	0.006923	-3.88	0.575	199	199	susie	0.005214	0.0805	0.38018	0.703815	NA	NA	NA	NA	NA
GTExv8.ALL.Breast_Mammary_Tissue	ENSG00000266820.1	17	64758602	64758603	0.1008	rs414341	2.59	rs1808191	0.038419	-5.17	0.621	207	207	susie	0.047714	6.85e-06	-0.60114	0.547744	NA	NA	NA	NA	NA
GTExv8.ALL.Breast_Mammary_Tissue	ENSG00000263647.1	17	64762709	64762710	0.0825	rs414341	2.59	rs757059	0.025861	-4.46	0.575	208	9	enet	0.036385	7.9e-05	-0.02756	0.978014	NA	NA	NA	NA	NA
GTExv8.ALL.Breast_Mammary_Tissue	ENSG00000214174.8	17	64975575	64975576	0.4553	rs414341	2.59	rs35020254	0.347687	11.92	0.202	287	287	susie	0.351202	3.95e-39	0.19809	0.842974	NA	NA	NA	NA	NA
GTExv8.ALL.Breast_Mammary_Tissue	ENSG00000154229.11	17	66302635	66302636	0.2482	rs8069696	3.52	rs4791072	0.100304	-6.67	0.071	484	6	lasso	0.134	3.19e-14	-0.13312	0.894098	NA	NA	NA	NA	NA
GTExv8.ALL.Breast_Mammary_Tissue	ENSG00000171634.16	17	67825523	67825524	0.0859	rs2916131	-2.57	rs6504529	0.009139	-4.12	-1.199	315	4	lasso	0.029436	0.000355	1.28711	0.198056	NA	NA	NA	NA	NA
GTExv8.ALL.Breast_Mammary_Tissue	ENSG00000182481.8	17	68035518	68035519	0.0648	rs4503862	-2.23	rs10445361	0.018914	-4.17	-0.316	314	314	susie	0.023222	0.00137	0.03958	0.96843	NA	NA	NA	NA	NA
GTExv8.ALL.Breast_Mammary_Tissue	ENSG00000265055.1	17	68101473	68101474	0.0858	rs4503862	-2.23	rs6504574	0.046403	5.81	-0.41	314	314	susie	0.060238	4.55e-07	-0.4264	0.669817	NA	NA	NA	NA	NA
GTExv8.ALL.Breast_Mammary_Tissue	ENSG00000237854.3	17	68101907	68101908	0.1382	rs4503862	-2.23	rs35191309	0.071929	7.31	-2.024	314	314	susie	0.124582	2.78e-13	-1.52699	0.126764	NA	NA	NA	NA	NA
GTExv8.ALL.Breast_Mammary_Tissue	ENSG00000277476.1	17	68133200	68133201	0.1097	rs4503862	-2.23	rs6504574	0.062966	5.22	-0.41	317	4	lasso	0.064029	2e-07	-0.59609	0.551118	NA	NA	NA	NA	NA
GTExv8.ALL.Breast_Mammary_Tissue	ENSG00000278740.1	17	68188546	68188547	0.3727	rs16973232	-2.23	rs4558468	0.197455	8.91	-0.444	335	335	susie	0.263522	3.18e-28	-1.37785	0.16825	NA	NA	NA	NA	NA
GTExv8.ALL.Breast_Mammary_Tissue	ENSG00000267731.1	17	68189883	68189884	0.4547	rs16973232	-2.23	rs7210299	0.080474	6.81	-2.105	336	336	susie	0.301374	9.12e-33	-1.04544	0.295821	NA	NA	NA	NA	NA
GTExv8.ALL.Breast_Mammary_Tissue	ENSG00000274712.1	17	68205488	68205489	0.0943	rs16973232	-2.23	rs3760274	0.036591	-4.23	-1.134	339	3	lasso	0.025984	0.000751	0.997	0.318765	NA	NA	NA	NA	NA
GTExv8.ALL.Breast_Mammary_Tissue	ENSG00000196704.11	17	68247938	68247939	0.127	rs16973232	-2.23	rs7210814	0.074879	-5.64	0.66	349	349	susie	0.068844	7e-08	-0.65312	0.513679	NA	NA	NA	NA	NA
GTExv8.ALL.Breast_Mammary_Tissue	ENSG00000141337.12	17	68259181	68259182	0.1041	NA	NA	NA	NA	NA	NA	0	0	enet	0.00511	0.0826	NA	NA	NA	NA	NA	NA	NA
GTExv8.ALL.Breast_Mammary_Tissue	ENSG00000267659.5	17	68591795	68591796	0.134	rs16973232	-2.23	rs2907385	0.065304	5.94	0.227	456	456	susie	0.065909	1.33e-07	0.27252	0.785221	NA	NA	NA	NA	NA
GTExv8.ALL.Breast_Mammary_Tissue	ENSG00000141338.13	17	68955391	68955392	0.0978	rs11650955	-2.75	rs4147948	0.035667	4.61	-1.155	450	21	enet	0.031248	0.00024	-1.29405	0.195648	NA	NA	NA	NA	NA
GTExv8.ALL.Breast_Mammary_Tissue	ENSG00000154265.15	17	69327243	69327244	0.1151	rs11650955	-2.75	rs9909726	0.050765	4.67	-0.657	363	2	lasso	0.042409	2.15e-05	-1.28543	0.198642	NA	NA	NA	NA	NA
GTExv8.ALL.Breast_Mammary_Tissue	ENSG00000237560.5	17	69961706	69961707	0.2124	rs9906310	-2.97	rs180061	0.158276	-8.2	0.549	418	11	enet	0.170621	5.72e-18	-0.18299	0.854806	NA	NA	NA	NA	NA
GTExv8.ALL.Breast_Mammary_Tissue	ENSG00000230258.6	17	70128858	70128859	0.0907	rs9906310	-2.97	rs9905695	0.024459	-4.58	0.302	402	11	enet	0.039622	3.93e-05	0.18581	0.852595	NA	NA	NA	NA	NA
GTExv8.ALL.Breast_Mammary_Tissue	ENSG00000256124.5	17	72030290	72030291	0.0725	rs16976856	-2.53	rs2241173	0.040325	-4.78	-0.566	516	516	susie	0.039734	3.83e-05	0.66408	0.506637	NA	NA	NA	NA	NA
GTExv8.ALL.Breast_Mammary_Tissue	ENSG00000228639.6	17	72034091	72034092	0.1336	rs16976856	-2.53	rs2241173	0.101596	-6.64	-0.566	514	514	susie	0.101168	5.56e-11	0.69957	0.484198	NA	NA	NA	NA	NA
GTExv8.ALL.Breast_Mammary_Tissue	ENSG00000226101.1	17	72072332	72072333	0.0802	rs16976856	-2.53	rs9894720	0.040663	-4.73	-1.095	502	502	susie	0.033891	0.000135	1.17809	0.238761	NA	NA	NA	NA	NA
GTExv8.ALL.Breast_Mammary_Tissue	ENSG00000141219.15	17	73232394	73232395	0.2417	rs6501649	3.12	rs4605239	0.127139	-7.52	-1.404	576	576	susie	0.121384	5.78e-13	1.3526	0.176183	NA	NA	NA	NA	NA
GTExv8.ALL.Breast_Mammary_Tissue	ENSG00000187959.9	17	73262351	73262352	0.2388	rs6501649	3.12	rs1071577	0.102069	-6.47	1.828	590	590	susie	0.094314	2.57e-10	-1.83104	0.067095	NA	NA	NA	NA	NA
GTExv8.ALL.Breast_Mammary_Tissue	ENSG00000167850.3	17	74546142	74546143	0.1182	rs9660	2.38	rs1171207	0.009125	-3.99	1.57	493	31	enet	0.000421	0.281	-1.70936	0.087383	NA	NA	NA	NA	NA
GTExv8.ALL.Breast_Mammary_Tissue	ENSG00000167863.11	17	75046984	75046985	0.1072	rs8079373	-2.58	rs2307008	0.028172	4.21	2.425	401	5	lasso	0.022207	0.00171	2.26783	0.023339	0.752	0.23	0.003	0.001	0.014
GTExv8.ALL.Breast_Mammary_Tissue	ENSG00000125458.6	17	75130866	75130867	0.1175	rs8079373	-2.58	rs729405	0.083299	6.04	-0.297	394	4	lasso	0.086495	1.45e-09	-0.1435	0.885895	NA	NA	NA	NA	NA
GTExv8.ALL.Breast_Mammary_Tissue	ENSG00000125450.10	17	75205658	75205659	0.3872	rs8079373	-2.58	rs1871269	0.3005	11.14	-0.216	375	3	lasso	0.303128	5.54e-33	-0.12403	0.901295	NA	NA	NA	NA	NA
GTExv8.ALL.Breast_Mammary_Tissue	ENSG00000125447.16	17	75261672	75261673	0.2243	rs8079373	-2.58	rs9909306	0.203373	9.32	-0.755	373	373	susie	0.21342	1.51e-22	-0.78191	0.43427	NA	NA	NA	NA	NA
GTExv8.ALL.Breast_Mammary_Tissue	ENSG00000125445.10	17	75261804	75261805	0.2458	rs8079373	-2.58	rs2242231	0.150338	-8.69	-0.973	373	16	enet	0.155632	2.04e-16	1.0117	0.311679	NA	NA	NA	NA	NA
GTExv8.ALL.Breast_Mammary_Tissue	ENSG00000266714.6	17	75588057	75588058	0.4854	rs8079373	-2.58	rs11656113	0.084376	-6.92	-0.682	340	55	enet	0.175398	1.81e-18	1.38302	0.166659	NA	NA	NA	NA	NA
GTExv8.ALL.Breast_Mammary_Tissue	ENSG00000141569.10	17	75897002	75897003	0.2441	rs8079373	-2.58	rs7370	0.128704	7.33	0.926	382	11	enet	0.151547	5.34e-16	0.92808	0.353365	NA	NA	NA	NA	NA
GTExv8.ALL.Breast_Mammary_Tissue	ENSG00000204316.12	17	75905412	75905413	0.224	rs8079373	-2.58	rs6501843	0.042695	-5.26	0.619	384	384	susie	0.060116	4.67e-07	-0.69364	0.487909	NA	NA	NA	NA	NA
GTExv8.ALL.Breast_Mammary_Tissue	ENSG00000188878.19	17	75941055	75941056	0.5082	rs8079373	-2.58	rs1135889	0.341944	11.68	0.594	394	394	susie	0.339377	1.41e-37	0.61446	0.538909	NA	NA	NA	NA	NA
GTExv8.ALL.Breast_Mammary_Tissue	ENSG00000257949.6	17	75979363	75979364	0.5174	rs8079373	-2.58	rs2069528	0.343077	-11.7	1.21	400	400	susie	0.350125	5.49e-39	-1.19655	0.231483	NA	NA	NA	NA	NA
GTExv8.ALL.Breast_Mammary_Tissue	ENSG00000250506.7	17	76000905	76000906	0.2939	rs8079373	-2.58	rs12945400	0.125189	7.29	-1.425	398	398	susie	0.224197	9.71e-24	-1.71358	0.086606	NA	NA	NA	NA	NA
GTExv8.ALL.Breast_Mammary_Tissue	ENSG00000167881.14	17	76072652	76072653	0.1059	rs407281	2.55	rs2598414	0.082952	-6.53	1.331	391	11	enet	0.085453	1.83e-09	-1.31027	0.190106	NA	NA	NA	NA	NA
GTExv8.ALL.Breast_Mammary_Tissue	ENSG00000141576.14	17	76240372	76240373	0.2996	rs407281	2.55	rs8079062	0.080553	-6.23	-0.899	412	20	enet	0.15531	2.2e-16	1.72434	0.084646	NA	NA	NA	NA	NA
GTExv8.ALL.Breast_Mammary_Tissue	ENSG00000129646.14	17	76307997	76307998	0.2687	rs407281	2.55	rs8182357	0.024335	5.67	1.702	404	404	susie	0.097593	1.24e-10	0.44319	0.65763	NA	NA	NA	NA	NA
GTExv8.ALL.Breast_Mammary_Tissue	ENSG00000161542.16	17	76384520	76384521	0.2252	rs4789318	2.57	rs2279056	0.070699	-6.43	2.329	418	4	lasso	0.075254	1.72e-08	-2.20441	0.027495	0	0.92	0	0.004	0.076
GTExv8.ALL.Breast_Mammary_Tissue	ENSG00000214140.10	17	76538063	76538064	0.1572	rs11655206	2.58	rs752049	0.08791	6.02	-0.82	497	5	lasso	0.075863	1.51e-08	-1.201	0.22975	NA	NA	NA	NA	NA
GTExv8.ALL.Breast_Mammary_Tissue	ENSG00000163597.14	17	76557765	76557766	0.1526	rs11655206	2.58	rs3744050	0.088243	6.02	-1.21	500	2	lasso	0.087038	1.29e-09	-1.20743	0.227268	NA	NA	NA	NA	NA
GTExv8.ALL.Breast_Mammary_Tissue	ENSG00000070731.10	17	76586955	76586956	0.2664	rs11655206	2.58	rs11077835	0.110566	-6.9	0.694	507	3	lasso	0.126471	1.81e-13	-0.82296	0.410533	NA	NA	NA	NA	NA
GTExv8.ALL.Breast_Mammary_Tissue	ENSG00000277382.1	17	76709759	76709760	0.085	rs11655206	2.58	rs8067445	-0.001746	-3.77	0.678	517	517	susie	0.017128	0.00524	-0.51743	0.604857	NA	NA	NA	NA	NA
GTExv8.ALL.Breast_Mammary_Tissue	ENSG00000182534.13	17	76711015	76711016	0.6381	rs11655206	2.58	rs4788942	0.370264	12.22	-1.06	516	38	enet	0.498462	3.14e-61	-1.60566	0.108349	NA	NA	NA	NA	NA
GTExv8.ALL.Breast_Mammary_Tissue	ENSG00000092931.11	17	76736548	76736549	0.2478	rs11655206	2.58	rs685441	0.093109	-6.34	1.566	522	522	susie	0.08709	1.27e-09	-1.13377	0.256892	NA	NA	NA	NA	NA
GTExv8.ALL.Breast_Mammary_Tissue	ENSG00000267065.2	17	76799043	76799044	0.2419	rs4789318	2.64	rs563079	0.047614	5.92	2.232	515	515	susie	0.066644	1.13e-07	2.49975	0.012428	0.002	0.933	0	0.006	0.059
GTExv8.ALL.Breast_Mammary_Tissue	ENSG00000167889.12	17	76868455	76868456	0.1587	rs8082322	2.63	rs3848393	0.056791	-6.01	-0.252	537	537	susie	0.103287	3.46e-11	-0.25457	0.799053	NA	NA	NA	NA	NA
GTExv8.ALL.Breast_Mammary_Tissue	ENSG00000204282.4	17	78110456	78110457	0.1381	rs4789012	-3.23	rs4564643	0.033583	-4.91	-1.972	535	535	susie	0.04653	8.84e-06	1.91687	0.055255	NA	NA	NA	NA	NA
GTExv8.ALL.Breast_Mammary_Tissue	ENSG00000283914.1	17	78248192	78248193	0.3878	rs4789012	-3.23	rs17641275	0.271579	10.47	-0.012	501	501	susie	0.272556	2.75e-29	0.06196	0.950594	NA	NA	NA	NA	NA
GTExv8.ALL.Breast_Mammary_Tissue	ENSG00000267676.1	17	78254415	78254416	0.2274	rs4789012	-3.23	rs17641275	0.105766	6.59	-0.012	501	501	susie	0.103155	3.57e-11	0.09707	0.922669	NA	NA	NA	NA	NA
GTExv8.ALL.Breast_Mammary_Tissue	ENSG00000266970.1	17	78360452	78360453	0.099	rs4789012	-3.23	rs8064821	0.083876	5.95	-2.218	482	3	lasso	0.083136	3.05e-09	-2.11965	0.034035	0.004	0.933	0	0.008	0.055
GTExv8.ALL.Breast_Mammary_Tissue	ENSG00000187775.16	17	78577393	78577394	0.144	rs2613514	-3.07	rs8071516	0.036527	-5.05	-0.415	533	7	enet	0.044383	1.41e-05	0.39494	0.692886	NA	NA	NA	NA	NA
GTExv8.ALL.Breast_Mammary_Tissue	ENSG00000108669.16	17	78782296	78782297	0.0623	rs2612768	3.38	rs4352096	0.034958	4.21	-0.536	582	582	susie	0.023037	0.00143	-1.03826	0.29915	NA	NA	NA	NA	NA
GTExv8.ALL.Breast_Mammary_Tissue	ENSG00000055483.19	17	78841440	78841441	0.1278	rs2612768	3.38	rs3744802	0.117967	-6.93	-1.07	625	625	susie	0.107781	1.26e-11	1.07822	0.280935	NA	NA	NA	NA	NA
GTExv8.ALL.Breast_Mammary_Tissue	ENSG00000171302.16	17	79009866	79009867	0.2212	rs2612768	3.38	rs4861	0.162146	-8.17	0.885	629	629	susie	0.164197	2.67e-17	-0.81407	0.415605	NA	NA	NA	NA	NA
GTExv8.ALL.Breast_Mammary_Tissue	ENSG00000167280.16	17	79074938	79074939	0.3254	rs2612768	3.38	rs4789984	0.101662	-6.97	-0.57	585	585	susie	0.424575	1.94e-49	-1.08197	0.279266	NA	NA	NA	NA	NA
GTExv8.ALL.Breast_Mammary_Tissue	ENSG00000141570.10	17	79801682	79801683	0.262	rs4889911	2.58	rs745571	0.144621	-7.9	-0.159	458	458	susie	0.1522	4.58e-16	0.21112	0.832797	NA	NA	NA	NA	NA
GTExv8.ALL.Breast_Mammary_Tissue	ENSG00000141519.14	17	80036631	80036632	0.643	rs4889911	2.58	rs3764438	0.360891	12	-1.143	403	403	susie	0.436118	3.54e-51	-1.23361	0.217348	NA	NA	NA	NA	NA
GTExv8.ALL.Breast_Mammary_Tissue	ENSG00000171298.12	17	80101555	80101556	0.3774	rs4889911	2.58	rs12450199	0.274927	-10.52	0.02	435	5	lasso	0.287654	4.3e-31	0.07254	0.942175	NA	NA	NA	NA	NA
GTExv8.ALL.Breast_Mammary_Tissue	ENSG00000279259.1	17	80147249	80147250	0.161	rs4889911	2.58	rs4889970	0.064737	-6.04	-0.775	464	27	enet	0.107562	1.32e-11	-0.13437	0.893108	NA	NA	NA	NA	NA
GTExv8.ALL.Breast_Mammary_Tissue	ENSG00000141527.16	17	80169991	80169992	0.0986	rs4889911	2.58	rs12946329	0.033852	4.71	-1.893	471	7	enet	0.043969	1.54e-05	-1.82476	0.068037	NA	NA	NA	NA	NA
GTExv8.ALL.Breast_Mammary_Tissue	ENSG00000262580.5	17	80205948	80205949	0.5805	rs4889911	2.58	rs7503034	0.368456	12.09	-1.376	483	17	enet	0.4155	4.29e-48	-1.5427	0.122903	NA	NA	NA	NA	NA
GTExv8.ALL.Breast_Mammary_Tissue	ENSG00000181045.14	17	80219698	80219699	0.0988	rs4889911	2.58	rs2304856	0.027754	-5.04	-1.453	486	8	enet	0.034522	0.000118	1.69035	0.090961	NA	NA	NA	NA	NA
GTExv8.ALL.Breast_Mammary_Tissue	ENSG00000181523.12	17	80220914	80220915	0.2432	rs4889911	2.58	rs2304856	0.08552	6.47	-1.453	486	486	susie	0.078583	8.3e-09	-1.47709	0.13965	NA	NA	NA	NA	NA
GTExv8.ALL.Breast_Mammary_Tissue	ENSG00000263069.5	17	80415163	80415164	0.1218	rs4889991	-2.28	rs8078851	0.023163	4.68	0.854	487	22	enet	0.039273	4.23e-05	1.61153	0.107064	NA	NA	NA	NA	NA
GTExv8.ALL.Breast_Mammary_Tissue	ENSG00000141577.13	17	81222998	81222999	0.1153	NA	NA	NA	NA	NA	NA	430	0	susie	0.059129	5.79e-07	NA	NA	NA	NA	NA	NA	NA
GTExv8.ALL.Breast_Mammary_Tissue	ENSG00000224877.3	17	81239238	81239239	0.1167	NA	NA	NA	NA	NA	NA	429	0	susie	0.073185	2.71e-08	NA	NA	NA	NA	NA	NA	NA
GTExv8.ALL.Breast_Mammary_Tissue	ENSG00000157637.12	17	81295546	81295547	0.1706	NA	NA	NA	NA	NA	NA	406	0	enet	0.0555	1.27e-06	NA	NA	NA	NA	NA	NA	NA
GTExv8.ALL.Breast_Mammary_Tissue	ENSG00000185332.6	17	81330673	81330674	0.1601	NA	NA	NA	NA	NA	NA	380	0	lasso	0.059104	5.82e-07	NA	NA	NA	NA	NA	NA	NA
GTExv8.ALL.Breast_Mammary_Tissue	ENSG00000262877.4	17	81390255	81390256	0.5717	NA	NA	NA	NA	NA	NA	356	0	susie	0.232338	1.19e-24	NA	NA	NA	NA	NA	NA	NA
GTExv8.ALL.Breast_Mammary_Tissue	ENSG00000182446.13	17	81637145	81637146	0.2776	NA	NA	NA	NA	NA	NA	310	0	lasso	0.171463	4.67e-18	NA	NA	NA	NA	NA	NA	NA
GTExv8.ALL.Breast_Mammary_Tissue	ENSG00000182612.10	17	81637170	81637171	0.2718	NA	NA	NA	NA	NA	NA	310	0	lasso	0.250463	1.04e-26	NA	NA	NA	NA	NA	NA	NA
GTExv8.ALL.Breast_Mammary_Tissue	ENSG00000204237.4	17	81666362	81666363	0.1873	NA	NA	NA	NA	NA	NA	319	0	enet	0.075304	1.7e-08	NA	NA	NA	NA	NA	NA	NA
GTExv8.ALL.Breast_Mammary_Tissue	ENSG00000185298.12	17	81666633	81666634	0.2346	NA	NA	NA	NA	NA	NA	319	0	susie	0.130709	6.82e-14	NA	NA	NA	NA	NA	NA	NA
GTExv8.ALL.Breast_Mammary_Tissue	ENSG00000214087.8	17	81683923	81683924	0.6715	NA	NA	NA	NA	NA	NA	322	0	susie	0.512989	9.45e-64	NA	NA	NA	NA	NA	NA	NA
GTExv8.ALL.Breast_Mammary_Tissue	ENSG00000169689.14	17	82022917	82022918	0.3666	NA	NA	NA	NA	NA	NA	315	0	susie	0.271229	3.95e-29	NA	NA	NA	NA	NA	NA	NA
GTExv8.ALL.Breast_Mammary_Tissue	ENSG00000169683.7	17	82023301	82023302	0.1607	NA	NA	NA	NA	NA	NA	316	0	susie	0.087889	1.07e-09	NA	NA	NA	NA	NA	NA	NA
GTExv8.ALL.Breast_Mammary_Tissue	ENSG00000169738.7	17	82037731	82037732	0.2589	NA	NA	NA	NA	NA	NA	314	0	susie	0.118347	1.15e-12	NA	NA	NA	NA	NA	NA	NA
GTExv8.ALL.Breast_Mammary_Tissue	ENSG00000176155.18	17	82212829	82212830	0.1754	NA	NA	NA	NA	NA	NA	302	0	susie	0.183469	2.55e-19	NA	NA	NA	NA	NA	NA	NA
GTExv8.ALL.Breast_Mammary_Tissue	ENSG00000141574.7	17	82334073	82334074	0.127	NA	NA	NA	NA	NA	NA	339	0	susie	0.055358	1.31e-06	NA	NA	NA	NA	NA	NA	NA
GTExv8.ALL.Breast_Mammary_Tissue	ENSG00000181396.12	17	82415626	82415627	0.3586	NA	NA	NA	NA	NA	NA	365	0	susie	0.191918	3.22e-20	NA	NA	NA	NA	NA	NA	NA
GTExv8.ALL.Breast_Mammary_Tissue	ENSG00000169660.15	17	82418317	82418318	0.1346	NA	NA	NA	NA	NA	NA	367	0	enet	0.069506	6.06e-08	NA	NA	NA	NA	NA	NA	NA
GTExv8.ALL.Breast_Mammary_Tissue	ENSG00000178927.17	17	82450828	82450829	0.1581	NA	NA	NA	NA	NA	NA	402	0	lasso	0.04805	6.37e-06	NA	NA	NA	NA	NA	NA	NA
GTExv8.ALL.Breast_Mammary_Tissue	ENSG00000141562.17	17	82458179	82458180	0.2595	NA	NA	NA	NA	NA	NA	400	0	susie	0.192274	2.95e-20	NA	NA	NA	NA	NA	NA	NA
GTExv8.ALL.Breast_Mammary_Tissue	ENSG00000279744.1	17	82462600	82462601	0.1663	NA	NA	NA	NA	NA	NA	401	0	susie	0.15867	9.92e-17	NA	NA	NA	NA	NA	NA	NA
GTExv8.ALL.Breast_Mammary_Tissue	ENSG00000141580.15	17	82648552	82648553	0.4492	NA	NA	NA	NA	NA	NA	398	0	susie	0.225853	6.35e-24	NA	NA	NA	NA	NA	NA	NA
GTExv8.ALL.Breast_Mammary_Tissue	ENSG00000263063.1	17	82716254	82716255	0.1474	NA	NA	NA	NA	NA	NA	365	0	susie	0.137799	1.33e-14	NA	NA	NA	NA	NA	NA	NA
GTExv8.ALL.Breast_Mammary_Tissue	ENSG00000141560.14	17	82716682	82716683	0.7093	NA	NA	NA	NA	NA	NA	365	0	susie	0.576745	8.83e-76	NA	NA	NA	NA	NA	NA	NA
GTExv8.ALL.Breast_Mammary_Tissue	ENSG00000141556.20	17	82752063	82752064	0.2321	NA	NA	NA	NA	NA	NA	355	0	lasso	0.070176	5.23e-08	NA	NA	NA	NA	NA	NA	NA
GTExv8.ALL.Breast_Mammary_Tissue	ENSG00000262663.1	17	82918281	82918282	0.104	NA	NA	NA	NA	NA	NA	311	0	susie	0.023195	0.00138	NA	NA	NA	NA	NA	NA	NA
GTExv8.ALL.Breast_Mammary_Tissue	ENSG00000175711.8	17	83051809	83051810	0.0668	NA	NA	NA	NA	NA	NA	252	0	susie	0.011717	0.0176	NA	NA	NA	NA	NA	NA	NA
GTExv8.ALL.Breast_Mammary_Tissue	ENSG00000263006.6	18	109064	109065	0.5812	rs12967313	2.8	rs4797876	0.42418	12.99	1.475	311	28	enet	0.458857	1.04e-54	2.1374	0.0326	0	0.981	0	0.004	0.015
GTExv8.ALL.Breast_Mammary_Tissue	ENSG00000158270.11	18	500721	500722	0.1269	rs1275321	3.03	rs2846667	0.01013	-3.87	0.075	563	21	enet	0.041279	2.75e-05	0.4555	0.649	NA	NA	NA	NA	NA
GTExv8.ALL.Breast_Mammary_Tissue	ENSG00000265490.1	18	706578	706579	0.2065	rs1275321	3.03	rs2847327	0.13961	-8.35	2.53	625	5	lasso	0.140136	7.7e-15	-2.1084	0.035	0	0.906	0	0.008	0.085
GTExv8.ALL.Breast_Mammary_Tissue	ENSG00000132199.18	18	712675	712676	0.3112	rs1275321	3.03	rs2612086	0.16097	8.45	-1.241	625	9	lasso	0.186291	1.28e-19	-1.2283	0.219	NA	NA	NA	NA	NA
GTExv8.ALL.Breast_Mammary_Tissue	ENSG00000264635.1	18	739661	739662	0.1024	rs1275321	3.03	rs2612092	0.04486	4.93	0.969	620	620	susie	0.047543	7.1e-06	0.438	0.661	NA	NA	NA	NA	NA
GTExv8.ALL.Breast_Mammary_Tissue	ENSG00000273355.1	18	813273	813274	0.17	rs1275321	3.03	rs1060922	-0.00229	-3.75	-0.96	596	596	susie	0.037358	6.4e-05	-0.0134	0.989	NA	NA	NA	NA	NA
GTExv8.ALL.Breast_Mammary_Tissue	ENSG00000101574.14	18	2571508	2571509	0.1218	rs611187	3.16	rs2677882	0.06639	6.05	-0.735	505	505	susie	0.069929	5.52e-08	-0.5859	0.558	NA	NA	NA	NA	NA
GTExv8.ALL.Breast_Mammary_Tissue	ENSG00000101596.14	18	2655737	2655738	0.0895	rs6506059	3.36	rs17551281	0.05004	4.92	-1.673	505	505	susie	0.038937	4.55e-05	-1.8379	0.0661	NA	NA	NA	NA	NA
GTExv8.ALL.Breast_Mammary_Tissue	ENSG00000272625.1	18	2920965	2920966	0.1347	rs6506059	3.36	rs4414562	0.06116	-5.09	1.39	521	521	susie	0.058342	6.87e-07	-1.2972	0.195	NA	NA	NA	NA	NA
GTExv8.ALL.Breast_Mammary_Tissue	ENSG00000265399.1	18	3190396	3190397	0.2368	rs6506059	3.36	rs4798075	0.15083	-7.87	-0.201	491	4	lasso	0.162474	4.02e-17	0.1732	0.863	NA	NA	NA	NA	NA
GTExv8.ALL.Breast_Mammary_Tissue	ENSG00000177337.7	18	3593731	3593732	0.2955	rs6506059	3.36	rs12455524	0.05504	-6.25	0.613	548	548	susie	0.114424	2.81e-12	-1.0379	0.299	NA	NA	NA	NA	NA
GTExv8.ALL.Breast_Mammary_Tissue	ENSG00000262001.1	18	3602999	3603000	0.1433	rs2003033	-3.11	rs17647607	0.05687	5.01	-0.322	541	541	susie	0.042717	2.01e-05	-0.3149	0.753	NA	NA	NA	NA	NA
GTExv8.ALL.Breast_Mammary_Tissue	ENSG00000170579.16	18	4455334	4455335	0.1087	rs4624288	2.94	rs12456210	0.0234	3.02	-0.715	550	2	lasso	0.021199	0.00214	-0.6306	0.528	NA	NA	NA	NA	NA
GTExv8.ALL.Breast_Mammary_Tissue	ENSG00000264775.1	18	5003215	5003216	0.1194	rs11081148	2.43	rs4798276	0.01933	4.57	1.076	459	459	susie	0.026304	0.000701	1.5058	0.132	NA	NA	NA	NA	NA
GTExv8.ALL.Breast_Mammary_Tissue	ENSG00000263753.6	18	5238598	5238599	0.4551	rs1719990	3.95	rs9948693	0.28411	10.72	1.326	494	6	lasso	0.370527	9.96e-42	0.8481	0.396	NA	NA	NA	NA	NA
GTExv8.ALL.Breast_Mammary_Tissue	ENSG00000198081.10	18	5297052	5297053	0.122	rs1719990	3.95	rs12604505	0.02814	3.99	-0.765	503	3	lasso	0.013965	0.0106	-0.7038	0.482	NA	NA	NA	NA	NA
GTExv8.ALL.Breast_Mammary_Tissue	ENSG00000266441.1	18	6729167	6729168	0.3099	rs1078975	-2.31	rs6506438	0.16339	-8.92	1.679	597	597	susie	0.185289	1.64e-19	-1.6773	0.0935	NA	NA	NA	NA	NA
GTExv8.ALL.Breast_Mammary_Tissue	ENSG00000265933.5	18	6929965	6929966	0.3094	rs11081325	-2.51	rs631577	0.10771	-6.62	0.283	608	608	susie	0.119373	9.14e-13	-0.1102	0.912	NA	NA	NA	NA	NA
GTExv8.ALL.Breast_Mammary_Tissue	ENSG00000168502.17	18	8705660	8705661	0.1105	rs12051959	2.87	rs638153	-0.0016	4.04	-0.468	693	5	lasso	0.026635	0.000652	0.2003	0.841	NA	NA	NA	NA	NA
GTExv8.ALL.Breast_Mammary_Tissue	ENSG00000128791.11	18	9334766	9334767	0.3626	rs6506699	3.14	rs16954989	0.25727	-10.65	0.044	502	19	enet	0.266627	1.38e-28	-0.0166	0.987	NA	NA	NA	NA	NA
GTExv8.ALL.Breast_Mammary_Tissue	ENSG00000263627.1	18	9615263	9615264	0.3416	rs6506699	3.14	rs2289684	0.27315	10.46	-0.401	532	4	lasso	0.272878	2.52e-29	-0.3404	0.734	NA	NA	NA	NA	NA
GTExv8.ALL.Breast_Mammary_Tissue	ENSG00000168461.12	18	9708164	9708165	0.1029	rs6506699	3.14	rs681114	0.00175	3.47	-0.34	572	572	susie	0.012957	0.0133	-1.1634	0.245	NA	NA	NA	NA	NA
GTExv8.ALL.Breast_Mammary_Tissue	ENSG00000134265.12	18	10525904	10525905	0.4256	rs9955237	2.62	rs484583	0.41962	12.94	0.075	675	5	lasso	0.440289	8.17e-52	0.0112	0.991	NA	NA	NA	NA	NA
GTExv8.ALL.Breast_Mammary_Tissue	ENSG00000141404.15	18	11688955	11688956	0.2187	rs12970663	3.44	rs8096345	0.11678	7.25	0.463	449	19	enet	0.127644	1.38e-13	0.5502	0.582	NA	NA	NA	NA	NA
GTExv8.ALL.Breast_Mammary_Tissue	ENSG00000255112.2	18	11851395	11851396	0.1077	rs12970663	3.44	rs971363	0.01234	3.48	0.923	447	447	susie	0.017532	0.00479	-0.4429	0.658	NA	NA	NA	NA	NA
GTExv8.ALL.Breast_Mammary_Tissue	ENSG00000154889.16	18	11908710	11908711	0.3716	rs12970663	3.44	rs8097892	0.18129	-8.53	-0.407	447	5	lasso	0.178713	8.11e-19	0.408	0.683	NA	NA	NA	NA	NA
GTExv8.ALL.Breast_Mammary_Tissue	ENSG00000267079.1	18	11914343	11914344	0.3619	rs12970663	3.44	rs622863	0.24736	9.99	1.18	444	444	susie	0.245263	4.1e-26	1.1282	0.259	NA	NA	NA	NA	NA
GTExv8.ALL.Breast_Mammary_Tissue	ENSG00000141401.11	18	11981024	11981025	0.116	rs12970663	3.44	rs606105	0.01591	4.71	1.157	450	12	enet	0.022303	0.00168	1.2671	0.205	NA	NA	NA	NA	NA
GTExv8.ALL.Breast_Mammary_Tissue	ENSG00000267480.1	18	12032180	12032181	0.0733	rs12970663	3.44	rs597094	0.01176	4.09	0.238	434	434	susie	0.017058	0.00532	0.288	0.773	NA	NA	NA	NA	NA
GTExv8.ALL.Breast_Mammary_Tissue	ENSG00000176194.17	18	12254318	12254319	0.0804	rs11080561	2.72	rs7504200	0.00689	-4.04	-0.081	431	12	enet	0.00706	0.0517	0.6678	0.504	NA	NA	NA	NA	NA
GTExv8.ALL.Breast_Mammary_Tissue	ENSG00000141391.13	18	12407895	12407896	0.4179	rs11080561	2.72	rs919	0.32044	11.44	0.091	402	402	susie	0.338132	2.05e-37	0.6701	0.503	NA	NA	NA	NA	NA
GTExv8.ALL.Breast_Mammary_Tissue	ENSG00000267108.1	18	12432896	12432897	0.4232	rs11080561	2.72	rs919	0.29754	10.92	0.091	408	408	susie	0.322815	1.9e-35	0.6673	0.505	NA	NA	NA	NA	NA
GTExv8.ALL.Breast_Mammary_Tissue	ENSG00000267199.1	18	12438889	12438890	0.5893	rs11080561	2.72	rs17615158	0.28983	-10.76	-2.05	409	41	enet	0.431211	1.96e-50	1.7606	0.0783	NA	NA	NA	NA	NA
GTExv8.ALL.Breast_Mammary_Tissue	ENSG00000134278.15	18	12658041	12658042	0.1134	rs11080561	2.72	rs8088256	-0.00252	3.34	-1.293	375	6	lasso	-0.000984	0.435	-1.7119	0.0869	NA	NA	NA	NA	NA
GTExv8.ALL.Breast_Mammary_Tissue	ENSG00000128789.20	18	12658134	12658135	0.1338	rs11080561	2.72	rs2302768	0.08781	-6.12	-0.91	375	375	susie	0.087455	1.18e-09	0.9864	0.324	NA	NA	NA	NA	NA
GTExv8.ALL.Breast_Mammary_Tissue	ENSG00000260302.1	18	12775922	12775923	0.134	rs9959759	-2.44	rs2542151	0.11775	7.12	0.977	385	385	susie	0.119287	9.32e-13	0.977	0.329	NA	NA	NA	NA	NA
GTExv8.ALL.Breast_Mammary_Tissue	ENSG00000101639.18	18	12991361	12991362	0.5172	rs9959759	-2.44	rs11663049	0.60109	15.44	0.223	404	44	enet	0.620205	4.58e-85	0.0857	0.932	NA	NA	NA	NA	NA
GTExv8.ALL.Breast_Mammary_Tissue	ENSG00000267702.1	18	13486461	13486462	0.1224	rs12956554	-2.83	rs1785113	0.10897	6.73	-1.391	497	497	susie	0.108548	1.06e-11	-1.391	0.164	NA	NA	NA	NA	NA
GTExv8.ALL.Breast_Mammary_Tissue	ENSG00000177150.12	18	13726658	13726659	0.1371	rs12956554	-2.83	rs1284414	0.00884	-3.66	0.398	472	472	susie	0.028655	0.000421	0.6809	0.496	NA	NA	NA	NA	NA
GTExv8.ALL.Breast_Mammary_Tissue	ENSG00000175322.11	18	14132489	14132490	0.4396	rs12956554	-2.83	rs11659850	0.18889	10.08	-1.062	283	283	susie	0.332935	9.63e-37	-0.4947	0.621	NA	NA	NA	NA	NA
GTExv8.ALL.Breast_Mammary_Tissue	ENSG00000263618.5	18	14903579	14903580	0.0859	rs6505893	-1.92	rs9709917	0.04367	4.6	-0.329	109	109	susie	0.035868	8.83e-05	-0.2929	0.77	NA	NA	NA	NA	NA
GTExv8.ALL.Breast_Mammary_Tissue	ENSG00000266554.1	18	14946266	14946267	0.1086	rs10460005	-1.34	rs2460077	0.08947	6.15	-0.858	102	102	susie	0.086609	1.42e-09	-0.935	0.35	NA	NA	NA	NA	NA
GTExv8.ALL.Breast_Mammary_Tissue	ENSG00000167088.10	18	21612266	21612267	0.0439	rs8087963	2	rs3764502	-0.00139	3.56	-0.454	231	231	susie	0.007386	0.0479	-0.7324	0.464	NA	NA	NA	NA	NA
GTExv8.ALL.Breast_Mammary_Tissue	ENSG00000101773.18	18	22798260	22798261	0.1096	rs6507498	-2.55	rs9807315	0.00271	-4.26	-0.775	348	27	enet	0.012999	0.0132	0.3027	0.762	NA	NA	NA	NA	NA
GTExv8.ALL.Breast_Mammary_Tissue	ENSG00000141452.9	18	23503469	23503470	0.0822	rs12608408	3.07	rs6507716	0.04458	5.32	-0.424	347	347	susie	0.057874	7.6e-07	-0.2755	0.783	NA	NA	NA	NA	NA
GTExv8.ALL.Breast_Mammary_Tissue	ENSG00000141458.12	18	23586897	23586898	0.3458	rs12608408	3.07	rs11663558	0.23641	10.44	0.151	365	20	enet	0.297677	2.6e-32	0.0442	0.965	NA	NA	NA	NA	NA
GTExv8.ALL.Breast_Mammary_Tissue	ENSG00000168234.12	18	23992772	23992773	0.1318	rs12608408	3.07	rs615283	0.00801	3.73	0.93	414	45	enet	0.010456	0.0235	1.7278	0.084	NA	NA	NA	NA	NA
GTExv8.ALL.Breast_Mammary_Tissue	ENSG00000264745.1	18	24015338	24015339	0.1329	rs12608408	3.07	rs9964798	0.02046	-4.86	1.74	432	10	enet	0.037927	5.66e-05	-1.5867	0.113	NA	NA	NA	NA	NA
GTExv8.ALL.Breast_Mammary_Tissue	ENSG00000265750.1	18	24162042	24162043	0.1688	rs1622239	3.25	rs1049684	0.06516	6.11	0.907	493	493	susie	0.07039	4.99e-08	0.8686	0.385	NA	NA	NA	NA	NA
GTExv8.ALL.Breast_Mammary_Tissue	ENSG00000265485.5	18	24628181	24628182	0.1122	rs1622239	3.25	rs9967177	-0.00249	-3.19	-0.528	582	1	lasso	0.008503	0.0368	0.528	0.597	NA	NA	NA	NA	NA
GTExv8.ALL.Breast_Mammary_Tissue	ENSG00000275805.1	18	26575625	26575626	0.1615	rs6508433	-4.03	rs4404156	0.14864	-7.83	-0.054	522	522	susie	0.145332	2.29e-15	0.0525	0.958	NA	NA	NA	NA	NA
GTExv8.ALL.Breast_Mammary_Tissue	ENSG00000260372.6	18	26655741	26655742	0.2588	rs6508433	-4.03	rs232319	0.10185	6.45	-0.37	552	12	enet	0.099283	8.48e-11	0.5919	0.554	NA	NA	NA	NA	NA
GTExv8.ALL.Breast_Mammary_Tissue	ENSG00000265888.1	18	31101587	31101588	0.0964	rs1667234	-8.11	rs2850268	-0.00203	-3.95	-0.737	491	24	enet	0.00461	0.0933	-3.4048	0.000662	0	0	0.596	0.07	0.334
GTExv8.ALL.Breast_Mammary_Tissue	ENSG00000046604.12	18	31498042	31498043	0.0768	rs1667234	-8.11	rs1667255	-0.00254	-3.74	7.63	516	516	susie	0.002291	0.168	-4.5853	4.53e-06	0	0	0.516	0.065	0.418
GTExv8.ALL.Breast_Mammary_Tissue	ENSG00000153339.13	18	31953135	31953136	0.0932	rs1667234	-8.11	rs9635917	0.04281	-4.48	0.774	474	474	susie	0.020018	0.00277	-0.9721	0.331	NA	NA	NA	NA	NA
GTExv8.ALL.Breast_Mammary_Tissue	ENSG00000166960.16	18	33441100	33441101	0.0991	rs17667691	-2.36	rs271572	0.04728	5.38	-0.334	315	315	susie	0.059449	5.4e-07	-0.1973	0.844	NA	NA	NA	NA	NA
GTExv8.ALL.Breast_Mammary_Tissue	ENSG00000274184.1	18	35268217	35268218	0.0872	rs621576	2.62	rs2249769	0.02749	-4.71	0.197	399	399	susie	0.040453	3.28e-05	0.0135	0.989	NA	NA	NA	NA	NA
GTExv8.ALL.Breast_Mammary_Tissue	ENSG00000186814.13	18	35290244	35290245	0.2098	rs2909352	2.55	rs13298	0.04297	-5.48	-1.419	406	13	enet	0.078024	9.39e-09	0.5431	0.587	NA	NA	NA	NA	NA
GTExv8.ALL.Breast_Mammary_Tissue	ENSG00000257267.3	18	35290281	35290282	0.1	rs2909352	2.55	rs1364420	-0.00104	-2.98	-0.426	406	406	susie	0.004716	0.0909	1.5301	0.126	NA	NA	NA	NA	NA
GTExv8.ALL.Breast_Mammary_Tissue	ENSG00000172466.15	18	35345481	35345482	0.1045	rs2909352	2.55	rs9951480	0.08203	-5.93	0.254	404	404	susie	0.079711	6.48e-09	-0.2406	0.81	NA	NA	NA	NA	NA
GTExv8.ALL.Breast_Mammary_Tissue	ENSG00000186496.10	18	35377336	35377337	0.1092	rs2909352	2.55	rs12455822	0.02823	-5.05	0.053	390	6	enet	0.038264	5.27e-05	-0.0235	0.981	NA	NA	NA	NA	NA
GTExv8.ALL.Breast_Mammary_Tissue	ENSG00000275512.1	18	35406527	35406528	0.096	rs2909352	2.55	rs3088182	0.02417	4.55	0.008	383	4	enet	0.026526	0.000668	-0.1863	0.852	NA	NA	NA	NA	NA
GTExv8.ALL.Breast_Mammary_Tissue	ENSG00000153391.15	18	35497990	35497991	0.0699	rs2909352	2.55	rs17647070	0.03801	4.81	-0.468	370	6	enet	0.049391	4.76e-06	-0.6535	0.513	NA	NA	NA	NA	NA
GTExv8.ALL.Breast_Mammary_Tissue	ENSG00000141429.13	18	35581116	35581117	0.1026	rs2909352	2.55	rs17647070	0.08522	6.05	-0.468	349	2	lasso	0.076128	1.42e-08	-0.3868	0.699	NA	NA	NA	NA	NA
GTExv8.ALL.Breast_Mammary_Tissue	ENSG00000278986.1	18	35972907	35972908	0.049	rs1790647	2.88	rs2276314	0.02463	-4.17	-1.258	433	433	susie	0.010321	0.0242	1.0952	0.273	NA	NA	NA	NA	NA
GTExv8.ALL.Breast_Mammary_Tissue	ENSG00000260552.1	18	36187447	36187448	0.1227	rs2644254	3.15	rs3744897	0.00087	3.75	-0.407	509	44	enet	0.02564	0.00081	0.244	0.807	NA	NA	NA	NA	NA
GTExv8.ALL.Breast_Mammary_Tissue	ENSG00000075643.5	18	36187518	36187519	0.2244	rs2644254	3.15	rs17563223	0.01853	-4.66	-0.997	509	41	enet	0.085542	1.79e-09	0.596	0.551	NA	NA	NA	NA	NA
GTExv8.ALL.Breast_Mammary_Tissue	ENSG00000134779.14	18	36829215	36829216	0.3105	rs2644254	3.15	rs10502670	0.20331	-9.5	1.557	431	29	enet	0.26274	3.93e-28	-1.7998	0.0719	NA	NA	NA	NA	NA
GTExv8.ALL.Breast_Mammary_Tissue	ENSG00000267651.1	18	37236241	37236242	0.0492	rs323333	-2.65	rs16968601	0.03408	-4.57	-2.392	369	369	susie	0.033353	0.000152	2.5109	0.012	0.323	0.6	0.003	0.005	0.07
GTExv8.ALL.Breast_Mammary_Tissue	ENSG00000267707.2	18	37246889	37246890	0.1539	rs323333	-2.65	rs16968370	0.13552	-7.8	-2.6	364	6	lasso	0.130809	6.67e-14	2.5262	0.0115	0	0.882	0	0.007	0.112
GTExv8.ALL.Breast_Mammary_Tissue	ENSG00000101489.19	18	37566036	37566037	0.143	rs323333	-2.65	rs16968601	0.08777	-6.37	-2.392	421	421	susie	0.09186	4.43e-10	2.433	0.015	0	0.906	0	0.005	0.089
GTExv8.ALL.Breast_Mammary_Tissue	ENSG00000078142.12	18	41955205	41955206	0.0616	rs11082270	-3.44	rs12961563	0.00372	-4.11	0.866	379	379	susie	0.004349	0.0996	-0.9107	0.362	NA	NA	NA	NA	NA
GTExv8.ALL.Breast_Mammary_Tissue	ENSG00000152217.16	18	44680172	44680173	0.0685	rs17700012	3.37	rs9944794	-0.00132	-3.31	0.838	414	414	susie	0.019309	0.00324	-1.3384	0.181	NA	NA	NA	NA	NA
GTExv8.ALL.Breast_Mammary_Tissue	ENSG00000141469.16	18	45724126	45724127	0.169	rs498972	-3.05	rs900971	0.04768	5.58	-0.873	549	549	susie	0.072299	3.29e-08	-1.0874	0.277	NA	NA	NA	NA	NA
GTExv8.ALL.Breast_Mammary_Tissue	ENSG00000152223.12	18	45967273	45967274	0.2873	rs9789148	3.25	rs1111937	0.17183	8.4	1.421	510	2	lasso	0.17861	8.32e-19	1.4051	0.16	NA	NA	NA	NA	NA
GTExv8.ALL.Breast_Mammary_Tissue	ENSG00000152240.12	18	46104334	46104335	0.2713	rs9789148	3.25	rs8098010	0.14245	7.67	-0.765	512	8	lasso	0.152931	3.85e-16	-0.7822	0.434	NA	NA	NA	NA	NA
GTExv8.ALL.Breast_Mammary_Tissue	ENSG00000141622.13	18	46326808	46326809	0.1297	rs9789148	3.25	rs12604983	0.06241	5.97	-0.745	495	495	susie	0.082427	3.57e-09	-0.4768	0.633	NA	NA	NA	NA	NA
GTExv8.ALL.Breast_Mammary_Tissue	ENSG00000274776.1	18	46789296	46789297	0.0584	rs9789148	3.25	rs2032215	0.02217	-3.83	-0.317	473	2	lasso	0.023685	0.00124	0.3206	0.749	NA	NA	NA	NA	NA
GTExv8.ALL.Breast_Mammary_Tissue	ENSG00000167216.16	18	46917505	46917506	0.2427	rs12960378	2.86	rs11872472	0.1517	-8.2	-1.832	482	23	enet	0.176871	1.27e-18	1.8603	0.0628	NA	NA	NA	NA	NA
GTExv8.ALL.Breast_Mammary_Tissue	ENSG00000078043.15	18	46920147	46920148	0.0687	rs12960378	2.86	rs8094654	0.02701	4.69	1.574	486	486	susie	0.034616	0.000116	1.4964	0.135	NA	NA	NA	NA	NA
GTExv8.ALL.Breast_Mammary_Tissue	ENSG00000280212.1	18	47076116	47076117	0.1519	rs12960378	2.86	rs3809966	0.08154	5.79	-0.946	486	486	susie	0.076227	1.39e-08	-0.8503	0.395	NA	NA	NA	NA	NA
GTExv8.ALL.Breast_Mammary_Tissue	ENSG00000267724.1	18	47105945	47105946	0.1402	rs12960378	2.86	rs3809966	0.06082	5.02	-0.946	490	490	susie	0.05277	2.3e-06	-1.0508	0.293	NA	NA	NA	NA	NA
GTExv8.ALL.Breast_Mammary_Tissue	ENSG00000167220.11	18	47150519	47150520	0.1365	rs12960378	2.86	rs10520715	0.08771	7.12	-1.874	469	469	susie	0.102829	3.84e-11	-1.866	0.062	NA	NA	NA	NA	NA
GTExv8.ALL.Breast_Mammary_Tissue	ENSG00000278983.1	18	48564794	48564795	0.3226	rs7233521	-4.07	rs3744827	0.13047	-7.8	1.399	589	13	enet	0.150055	7.58e-16	-1.6523	0.0985	NA	NA	NA	NA	NA
GTExv8.ALL.Breast_Mammary_Tissue	ENSG00000267322.2	18	49814022	49814023	0.0595	rs4513197	3.04	rs578211	0.00549	-4.57	2.076	566	3	lasso	0.021786	0.00188	-1.9112	0.056	NA	NA	NA	NA	NA
GTExv8.ALL.Breast_Mammary_Tissue	ENSG00000082212.12	18	50878733	50878734	0.1248	rs948552	-2.69	rs16952611	0.03573	5.01	-1.127	434	20	enet	0.058734	6.31e-07	-2.1402	0.0323	0.129	0.853	0.001	0.004	0.014
GTExv8.ALL.Breast_Mammary_Tissue	ENSG00000141646.13	18	51028393	51028394	0.1613	rs948552	-2.69	rs8096092	0.10989	6.96	1.187	429	5	lasso	0.109606	8.36e-12	1.1417	0.254	NA	NA	NA	NA	NA
GTExv8.ALL.Breast_Mammary_Tissue	ENSG00000176624.10	18	51218303	51218304	0.1604	rs948552	-2.69	rs12955021	0.08683	-6.72	-0.783	408	408	susie	0.090009	6.68e-10	0.8329	0.405	NA	NA	NA	NA	NA
GTExv8.ALL.Breast_Mammary_Tissue	ENSG00000277324.1	18	54269402	54269403	0.0744	rs17539845	-1.82	rs3730783	0.02369	-4.44	1.058	380	380	susie	0.03001	0.000314	-0.6032	0.546	NA	NA	NA	NA	NA
GTExv8.ALL.Breast_Mammary_Tissue	ENSG00000101751.10	18	54270028	54270029	0.5816	rs17539845	-1.82	rs3730783	0.3961	-12.62	1.058	380	21	enet	0.437183	2.44e-51	-0.8054	0.421	NA	NA	NA	NA	NA
GTExv8.ALL.Breast_Mammary_Tissue	ENSG00000166845.13	18	54357964	54357965	0.1249	rs17539845	-1.82	rs2917782	0.02574	-3.9	0.502	381	6	lasso	0.00538	0.0773	-0.4533	0.65	NA	NA	NA	NA	NA
GTExv8.ALL.Breast_Mammary_Tissue	ENSG00000267013.5	18	55124305	55124306	0.2429	rs9964176	2.9	rs4239474	0.12059	-7.25	-0.007	384	384	susie	0.122252	4.74e-13	-0.0398	0.968	NA	NA	NA	NA	NA
GTExv8.ALL.Breast_Mammary_Tissue	ENSG00000267040.6	18	57630301	57630302	0.0879	rs9951414	2.56	rs671218	-0.00109	-3.41	-1.06	547	547	susie	0.019841	0.00288	0.9242	0.355	NA	NA	NA	NA	NA
GTExv8.ALL.Breast_Mammary_Tissue	ENSG00000267787.5	18	57639454	57639455	0.1378	rs9951414	2.56	rs2048953	0.01176	4.26	0.262	545	1	lasso	0.01011	0.0254	0.262	0.793	NA	NA	NA	NA	NA
GTExv8.ALL.Breast_Mammary_Tissue	ENSG00000267504.1	18	58371565	58371566	0.0796	rs12373325	-3.77	rs1864921	0.0292	-4.66	-1.045	553	8	enet	0.04317	1.83e-05	1.4166	0.157	NA	NA	NA	NA	NA
GTExv8.ALL.Breast_Mammary_Tissue	ENSG00000198796.6	18	58628956	58628957	0.0908	rs12373325	-3.77	rs6566985	0.0289	-4.55	-0.596	563	563	susie	0.019769	0.00292	0.2813	0.778	NA	NA	NA	NA	NA
GTExv8.ALL.Breast_Mammary_Tissue	ENSG00000172175.12	18	58671385	58671386	0.1283	rs12373325	-3.77	rs11659233	0.07592	5.58	0.046	566	6	lasso	0.085354	1.87e-09	0.0409	0.967	NA	NA	NA	NA	NA
GTExv8.ALL.Breast_Mammary_Tissue	ENSG00000166562.8	18	59139476	59139477	0.0898	rs13381162	2.87	rs4940844	0.03785	-5.38	-0.564	609	609	susie	0.052183	2.61e-06	0.7453	0.456	NA	NA	NA	NA	NA
GTExv8.ALL.Breast_Mammary_Tissue	ENSG00000197563.10	18	62187117	62187118	0.3024	rs654606	-2.81	rs6650740	0.17806	-8.97	-0.316	507	507	susie	0.270682	4.58e-29	0.1071	0.915	NA	NA	NA	NA	NA
GTExv8.ALL.Breast_Mammary_Tissue	ENSG00000134444.13	18	62187257	62187258	0.1544	rs654606	-2.81	rs9807136	0.11272	-6.99	1.321	507	4	lasso	0.136275	1.89e-14	-0.8125	0.416	NA	NA	NA	NA	NA
GTExv8.ALL.Breast_Mammary_Tissue	ENSG00000141655.16	18	62325286	62325287	0.0649	rs654606	-2.81	rs978572	0.04583	-4.54	-0.226	481	1	lasso	0.034635	0.000115	0.226	0.821	NA	NA	NA	NA	NA
GTExv8.ALL.Breast_Mammary_Tissue	ENSG00000283667.1	18	63969923	63969924	0.2021	rs2169266	3.3	rs17072264	0.05239	-4.91	-0.299	525	3	lasso	0.041286	2.74e-05	0.1297	0.897	NA	NA	NA	NA	NA
GTExv8.ALL.Breast_Mammary_Tissue	ENSG00000166401.14	18	63970181	63970182	0.0827	rs2169266	3.3	rs9949621	0.01227	-4.8	-2.03	525	21	enet	0.048022	6.41e-06	1.5571	0.119	NA	NA	NA	NA	NA
GTExv8.ALL.Breast_Mammary_Tissue	ENSG00000150636.17	18	68715298	68715299	0.1148	rs498921	-2.89	rs17236101	0.04323	-4.92	-0.886	507	507	susie	0.051608	2.95e-06	0.1998	0.842	NA	NA	NA	NA	NA
GTExv8.ALL.Breast_Mammary_Tissue	ENSG00000187773.8	18	74457943	74457944	0.0916	rs8087768	-2.88	rs17832851	0.00657	-3.44	-1.151	570	570	susie	0.017217	0.00513	1.9522	0.0509	NA	NA	NA	NA	NA
GTExv8.ALL.Breast_Mammary_Tissue	ENSG00000133313.14	18	74495815	74495816	0.1422	rs8087768	-2.88	rs9955357	0.04862	-5.4	1.265	551	551	susie	0.048185	6.18e-06	-1.115	0.265	NA	NA	NA	NA	NA
GTExv8.ALL.Breast_Mammary_Tissue	ENSG00000264247.1	18	74598507	74598508	0.4052	rs906517	3.84	rs10782060	0.22733	-9.62	-1.62	550	15	enet	0.234173	7.43e-25	0.9452	0.345	NA	NA	NA	NA	NA
GTExv8.ALL.Breast_Mammary_Tissue	ENSG00000180011.6	18	75209347	75209348	0.2431	rs906517	3.84	rs7230037	0.13287	-7.59	1.96	542	542	susie	0.134379	2.93e-14	-1.7307	0.0835	NA	NA	NA	NA	NA
GTExv8.ALL.Breast_Mammary_Tissue	ENSG00000278107.1	18	76805735	76805736	0.1317	rs731091	2.67	rs4552096	0.06297	-5.13	1.164	662	662	susie	0.062321	2.9e-07	-1.0884	0.276	NA	NA	NA	NA	NA
GTExv8.ALL.Breast_Mammary_Tissue	ENSG00000130856.15	18	76822606	76822607	0.1016	rs731091	2.82	rs517637	0.06333	-5.99	-1.837	660	660	susie	0.069075	6.65e-08	1.7703	0.0767	NA	NA	NA	NA	NA
GTExv8.ALL.Breast_Mammary_Tissue	ENSG00000166573.5	18	77250548	77250549	0.387	rs948717	-2.92	rs2850889	0.049	6.99	-0.96	719	719	susie	0.157568	1.29e-16	-0.4215	0.673	NA	NA	NA	NA	NA
GTExv8.ALL.Breast_Mammary_Tissue	ENSG00000274828.1	18	79679357	79679358	0.586	NA	NA	NA	NA	NA	NA	412	0	susie	0.512836	1.01e-63	NA	NA	NA	NA	NA	NA	NA
GTExv8.ALL.Breast_Mammary_Tissue	ENSG00000178342.4	18	79863667	79863668	0.0601	NA	NA	NA	NA	NA	NA	362	0	susie	0.025593	0.000818	NA	NA	NA	NA	NA	NA	NA
GTExv8.ALL.Breast_Mammary_Tissue	ENSG00000122490.18	18	79951663	79951664	0.0818	NA	NA	NA	NA	NA	NA	316	0	lasso	0.032122	0.000199	NA	NA	NA	NA	NA	NA	NA
GTExv8.ALL.Breast_Mammary_Tissue	ENSG00000226742.3	18	79964560	79964561	0.0663	NA	NA	NA	NA	NA	NA	313	0	susie	0.028842	0.000404	NA	NA	NA	NA	NA	NA	NA
GTExv8.ALL.Breast_Mammary_Tissue	ENSG00000141759.14	18	80033948	80033949	0.1716	NA	NA	NA	NA	NA	NA	279	0	susie	0.162755	3.76e-17	NA	NA	NA	NA	NA	NA	NA
GTExv8.ALL.Breast_Mammary_Tissue	ENSG00000101546.12	18	80034357	80034358	0.1026	NA	NA	NA	NA	NA	NA	279	0	lasso	0.054286	1.65e-06	NA	NA	NA	NA	NA	NA	NA
GTExv8.ALL.Breast_Mammary_Tissue	ENSG00000261126.7	18	80046899	80046900	0.4546	NA	NA	NA	NA	NA	NA	277	0	enet	0.44518	1.44e-52	NA	NA	NA	NA	NA	NA	NA
GTExv8.ALL.Breast_Mammary_Tissue	ENSG00000267127.7	18	80082152	80082153	0.1173	NA	NA	NA	NA	NA	NA	264	0	enet	0.012443	0.0149	NA	NA	NA	NA	NA	NA	NA
GTExv8.ALL.Breast_Mammary_Tissue	ENSG00000101544.8	18	80109030	80109031	0.0482	NA	NA	NA	NA	NA	NA	248	0	lasso	0.0291	0.000382	NA	NA	NA	NA	NA	NA	NA
GTExv8.ALL.Breast_Mammary_Tissue	ENSG00000267270.5	18	80147923	80147924	0.0599	NA	NA	NA	NA	NA	NA	230	0	lasso	0.033664	0.000142	NA	NA	NA	NA	NA	NA	NA
GTExv8.ALL.Breast_Mammary_Tissue	ENSG00000267251.2	18	80183679	80183680	0.1065	NA	NA	NA	NA	NA	NA	217	0	enet	0.106809	1.57e-11	NA	NA	NA	NA	NA	NA	NA
GTExv8.ALL.Breast_Mammary_Tissue	ENSG00000282458.1	19	71565	71566	0.0891	rs2075020	2.68	rs1020382	0.0626	-5.16	-0.753	153	153	susie	0.05678	9.63e-07	0.72197	0.470314	NA	NA	NA	NA	NA
GTExv8.ALL.Breast_Mammary_Tissue	ENSG00000105556.11	19	344814	344815	0.2816	rs351974	3.29	rs8100665	0.121	-8.16	0.141	289	7	lasso	0.176977	1.24e-18	-0.17078	0.864398	NA	NA	NA	NA	NA
GTExv8.ALL.Breast_Mammary_Tissue	ENSG00000183186.7	19	409169	409170	0.3754	rs351974	3.29	rs10408164	0.147	-8.08	-1.533	326	326	susie	0.277744	6.66e-30	0.88856	0.374238	NA	NA	NA	NA	NA
GTExv8.ALL.Breast_Mammary_Tissue	ENSG00000129946.10	19	460995	460996	0.4495	rs351974	3.29	rs11666069	0.0711	-6.96	-1.313	352	12	lasso	0.216575	6.77e-23	2.7275	0.006382	0	0.976	0	0.005	0.018
GTExv8.ALL.Breast_Mammary_Tissue	ENSG00000181781.9	19	474982	474983	0.1379	rs351974	3.29	rs12610594	0.00131	-3.66	1.786	363	363	susie	0.014564	0.00927	-0.16959	0.865329	NA	NA	NA	NA	NA
GTExv8.ALL.Breast_Mammary_Tissue	ENSG00000266933.2	19	507495	507496	0.3022	rs351974	3.29	rs10415416	0.168	-8.29	-2.18	387	387	susie	0.17437	2.32e-18	2.30295	0.021282	0	0.943	0	0.006	0.051
GTExv8.ALL.Breast_Mammary_Tissue	ENSG00000267751.5	19	572227	572228	0.2555	rs351974	3.29	rs28915400	0.169	-8.39	-1.074	425	425	susie	0.168098	1.05e-17	1.101	0.270896	NA	NA	NA	NA	NA
GTExv8.ALL.Breast_Mammary_Tissue	ENSG00000185198.11	19	695497	695498	0.143	rs351974	3.29	rs4372812	0.0156	-3.83	1.742	473	473	susie	0.019571	0.00305	-2.03411	0.041941	0.899	0.092	0.006	0.001	0.002
GTExv8.ALL.Breast_Mammary_Tissue	ENSG00000065268.10	19	984270	984271	0.7063	rs3786982	-3.98	rs2240147	0.456	13.42	0.657	461	461	susie	0.625855	2.38e-86	0.7435	0.457178	NA	NA	NA	NA	NA
GTExv8.ALL.Breast_Mammary_Tissue	ENSG00000116032.5	19	1000418	1000419	0.316	rs3786982	-3.98	rs2240164	0.19	8.76	1.6	463	6	lasso	0.233568	8.69e-25	0.90947	0.3631	NA	NA	NA	NA	NA
GTExv8.ALL.Breast_Mammary_Tissue	ENSG00000182087.12	19	1021178	1021179	0.1085	rs3786982	-3.98	rs4806908	0.00285	-3.93	1.386	462	30	enet	0.008846	0.034	-0.44955	0.653036	NA	NA	NA	NA	NA
GTExv8.ALL.Breast_Mammary_Tissue	ENSG00000064666.14	19	1026580	1026581	0.1164	rs3786982	-3.98	rs4807440	0.0394	4.58	-2.127	465	465	susie	0.0413	2.73e-05	-1.26927	0.204344	NA	NA	NA	NA	NA
GTExv8.ALL.Breast_Mammary_Tissue	ENSG00000064687.12	19	1040100	1040101	0.2776	rs3786982	-3.98	rs10419707	0.0892	6.26	-0.396	467	467	susie	0.107924	1.22e-11	-0.26929	0.787707	NA	NA	NA	NA	NA
GTExv8.ALL.Breast_Mammary_Tissue	ENSG00000180448.10	19	1065922	1065923	0.1229	rs3786982	-3.98	rs2269848	0.000654	-4.38	-0.605	461	461	susie	-0.001269	0.48	0.77652	0.437444	NA	NA	NA	NA	NA
GTExv8.ALL.Breast_Mammary_Tissue	ENSG00000099817.11	19	1095379	1095380	0.3423	rs3786982	-3.98	rs2074445	0.127	7.21	-2.149	445	23	enet	0.147025	1.54e-15	-1.56519	0.117539	NA	NA	NA	NA	NA
GTExv8.ALL.Breast_Mammary_Tissue	ENSG00000228300.13	19	1275437	1275438	0.2911	rs3786982	-3.98	rs12609287	0.175	-8.47	0.471	403	403	susie	0.173202	3.07e-18	-0.34058	0.73342	NA	NA	NA	NA	NA
GTExv8.ALL.Breast_Mammary_Tissue	ENSG00000160953.15	19	1354710	1354711	0.1887	rs3786982	-3.98	rs1142530	0.0478	5.56	0.42	410	7	lasso	0.070169	5.24e-08	0.46122	0.644641	NA	NA	NA	NA	NA
GTExv8.ALL.Breast_Mammary_Tissue	ENSG00000279488.1	19	1373505	1373506	0.2094	rs3786982	-3.98	rs2668424	0.12	-7.03	-1.115	403	2	lasso	0.110925	6.21e-12	1.07395	0.282847	NA	NA	NA	NA	NA
GTExv8.ALL.Breast_Mammary_Tissue	ENSG00000130270.16	19	1812275	1812276	0.3251	rs3786982	-3.98	rs7250872	0.188	8.84	0.863	371	13	enet	0.261783	5.08e-28	0.75348	0.451162	NA	NA	NA	NA	NA
GTExv8.ALL.Breast_Mammary_Tissue	ENSG00000267244.5	19	1822088	1822089	0.0897	rs3786982	-3.98	rs1609760	0.0511	4.95	0.55	377	377	susie	0.053123	2.13e-06	0.59685	0.550608	NA	NA	NA	NA	NA
GTExv8.ALL.Breast_Mammary_Tissue	ENSG00000227500.9	19	1905213	1905214	0.127	rs3786982	-3.98	rs2028261	0.068	5.4	-0.37	364	2	lasso	0.065344	1.5e-07	-0.32726	0.743471	NA	NA	NA	NA	NA
GTExv8.ALL.Breast_Mammary_Tissue	ENSG00000133275.15	19	1941148	1941149	0.1274	rs10404242	-2.81	rs12461737	0.0195	-4.61	0.046	380	380	susie	0.019786	0.00291	-0.41496	0.678172	NA	NA	NA	NA	NA
GTExv8.ALL.Breast_Mammary_Tissue	ENSG00000267283.1	19	1989400	1989401	0.2674	rs10404242	-2.81	rs7254820	0.0937	6.56	0.373	381	46	enet	0.129121	9.83e-14	0.04929	0.960691	NA	NA	NA	NA	NA
GTExv8.ALL.Breast_Mammary_Tissue	ENSG00000133243.8	19	2034880	2034881	0.0944	rs10404242	-2.81	rs4807163	0.00171	3.93	0.576	394	16	enet	0.026979	0.000605	0.48549	0.627332	NA	NA	NA	NA	NA
GTExv8.ALL.Breast_Mammary_Tissue	ENSG00000065000.15	19	2164464	2164465	0.1306	rs10404242	-2.81	rs10413398	0.0134	-4.05	0.552	407	4	lasso	0.022169	0.00173	-0.39509	0.692775	NA	NA	NA	NA	NA
GTExv8.ALL.Breast_Mammary_Tissue	ENSG00000104886.11	19	2237703	2237704	0.1382	rs10404242	-2.81	rs3810409	0.063	5.18	1.548	407	407	susie	0.049617	4.54e-06	1.62728	0.103678	NA	NA	NA	NA	NA
GTExv8.ALL.Breast_Mammary_Tissue	ENSG00000104899.7	19	2249308	2249309	0.5329	rs10404242	-2.81	rs10407022	0.203	-9.59	0.273	410	44	enet	0.275268	1.31e-29	-0.01841	0.985311	NA	NA	NA	NA	NA
GTExv8.ALL.Breast_Mammary_Tissue	ENSG00000130332.14	19	2328613	2328614	0.1529	rs10404242	-2.81	rs12460552	0.12	-7.09	-0.299	414	414	susie	0.120621	6.88e-13	0.28397	0.776432	NA	NA	NA	NA	NA
GTExv8.ALL.Breast_Mammary_Tissue	ENSG00000005206.16	19	2328620	2328621	0.19	rs10404242	-2.81	rs12460552	0.0535	5.61	-0.299	414	13	enet	0.115934	2e-12	0.55874	0.576339	NA	NA	NA	NA	NA
GTExv8.ALL.Breast_Mammary_Tissue	ENSG00000104969.9	19	2783370	2783371	0.1463	rs3786947	-2.66	rs2238614	0.0999	-6.61	-0.089	435	435	susie	0.099109	8.82e-11	0.08699	0.930677	NA	NA	NA	NA	NA
GTExv8.ALL.Breast_Mammary_Tissue	ENSG00000172006.11	19	2819873	2819874	0.1817	rs3786947	-2.66	rs1736189	0.131	7.32	-0.213	436	436	susie	0.127666	1.37e-13	-0.14624	0.883732	NA	NA	NA	NA	NA
GTExv8.ALL.Breast_Mammary_Tissue	ENSG00000172000.7	19	2867334	2867335	0.1782	rs3786947	-2.66	rs8104536	0.0931	6.61	0.321	434	20	enet	0.116794	1.64e-12	0.15205	0.879149	NA	NA	NA	NA	NA
GTExv8.ALL.Breast_Mammary_Tissue	ENSG00000253392.2	19	2926806	2926807	0.1215	rs3786947	-2.66	rs10853963	0.0684	-5.35	-0.109	431	2	lasso	0.071108	4.27e-08	0.14525	0.884512	NA	NA	NA	NA	NA
GTExv8.ALL.Breast_Mammary_Tissue	ENSG00000125912.10	19	3185562	3185563	0.3003	rs8113232	-3.43	rs507872	0.146	8.21	-0.264	413	18	enet	0.177957	9.74e-19	0.44671	0.655082	NA	NA	NA	NA	NA
GTExv8.ALL.Breast_Mammary_Tissue	ENSG00000105325.13	19	3506272	3506273	0.1332	rs8113232	-3.43	rs17674497	0.0161	-3.8	0.176	384	384	susie	0.013668	0.0113	0.07524	0.940025	NA	NA	NA	NA	NA
GTExv8.ALL.Breast_Mammary_Tissue	ENSG00000183397.5	19	3539153	3539154	0.3215	rs12610284	3.49	rs4807483	0.0983	-6.59	-0.884	379	379	susie	0.096635	1.53e-10	0.91152	0.362021	NA	NA	NA	NA	NA
GTExv8.ALL.Breast_Mammary_Tissue	ENSG00000179855.5	19	3585552	3585553	0.1874	rs8113232	-3.43	rs8113232	0.0791	-6.11	-3.432	373	373	susie	0.076481	1.32e-08	3.33723	0.000846	0.001	0.356	0	0.002	0.641
GTExv8.ALL.Breast_Mammary_Tissue	ENSG00000105298.13	19	3626814	3626815	0.0966	rs12610284	3.44	rs4807491	0.0301	4.45	-2.107	368	2	lasso	0.020903	0.00228	-1.89987	0.05745	NA	NA	NA	NA	NA
GTExv8.ALL.Breast_Mammary_Tissue	ENSG00000183617.4	19	3762663	3762664	0.4961	rs8113232	-3.43	rs13960	0.331	-11.54	0.791	344	2	lasso	0.333715	7.64e-37	-0.61069	0.541405	NA	NA	NA	NA	NA
GTExv8.ALL.Breast_Mammary_Tissue	ENSG00000077463.14	19	4182603	4182604	0.1666	rs4239603	2.7	rs350844	0.0925	6.27	-0.42	374	374	susie	0.089518	7.44e-10	-0.43481	0.663698	NA	NA	NA	NA	NA
GTExv8.ALL.Breast_Mammary_Tissue	ENSG00000089847.12	19	4183353	4183354	0.1845	rs4239603	2.7	rs350852	0.118	7.05	-0.443	374	374	susie	0.118302	1.17e-12	-0.33297	0.739157	NA	NA	NA	NA	NA
GTExv8.ALL.Breast_Mammary_Tissue	ENSG00000178078.11	19	4342785	4342786	0.1546	rs353693	2.64	rs34302459	0.09	6.13	1.367	370	370	susie	0.109256	9.04e-12	1.37479	0.169197	NA	NA	NA	NA	NA
GTExv8.ALL.Breast_Mammary_Tissue	ENSG00000008382.15	19	4343526	4343527	0.1281	rs353693	2.64	rs243382	0.0553	-5.7	-0.945	370	370	susie	0.074184	2.18e-08	0.93923	0.347615	NA	NA	NA	NA	NA
GTExv8.ALL.Breast_Mammary_Tissue	ENSG00000267980.1	19	4363878	4363879	0.1824	rs353693	2.64	rs34080966	0.0527	-5.11	-0.378	378	378	susie	0.065365	1.49e-07	0.60314	0.546413	NA	NA	NA	NA	NA
GTExv8.ALL.Breast_Mammary_Tissue	ENSG00000167670.15	19	4402661	4402662	0.3984	rs353693	2.64	rs11085074	0.258	-10.21	-0.639	380	380	susie	0.327629	4.62e-36	1.17767	0.23893	NA	NA	NA	NA	NA
GTExv8.ALL.Breast_Mammary_Tissue	ENSG00000280239.1	19	4448809	4448810	0.2118	rs353693	2.64	rs2077444	0.161	-8.96	-0.538	391	391	susie	0.236443	4.12e-25	1.0619	0.288283	NA	NA	NA	NA	NA
GTExv8.ALL.Breast_Mammary_Tissue	ENSG00000267769.1	19	4454793	4454794	0.4138	rs353693	2.64	rs34080966	0.387	-12.38	-0.378	393	393	susie	0.392026	1.03e-44	0.43253	0.665353	NA	NA	NA	NA	NA
GTExv8.ALL.Breast_Mammary_Tissue	ENSG00000167671.11	19	4457821	4457822	0.2058	rs353693	2.64	rs2077444	0.0793	6.55	-0.538	393	6	lasso	0.107714	1.28e-11	0.20214	0.839804	NA	NA	NA	NA	NA
GTExv8.ALL.Breast_Mammary_Tissue	ENSG00000141965.4	19	4791680	4791681	0.096	rs11878779	3.07	rs1044409	0.074	-5.76	-0.182	427	427	susie	0.075875	1.5e-08	0.18839	0.850569	NA	NA	NA	NA	NA
GTExv8.ALL.Breast_Mammary_Tissue	ENSG00000127666.9	19	4831703	4831704	0.1311	rs11878779	3.07	rs10424978	0.0478	4.63	-1.034	427	26	enet	0.036504	7.7e-05	0.01178	0.990604	NA	NA	NA	NA	NA
GTExv8.ALL.Breast_Mammary_Tissue	ENSG00000105355.8	19	4867767	4867768	0.1004	rs11878779	3.07	rs7250638	0.0467	-5.68	0.478	422	422	susie	0.065815	1.35e-07	-0.43146	0.666134	NA	NA	NA	NA	NA
GTExv8.ALL.Breast_Mammary_Tissue	ENSG00000130255.12	19	5674946	5674947	0.1259	rs17205911	3.41	rs4807787	0.0539	-4.78	-0.374	395	9	enet	0.05521	1.35e-06	1.82029	0.068715	NA	NA	NA	NA	NA
GTExv8.ALL.Breast_Mammary_Tissue	ENSG00000196365.11	19	5720571	5720572	0.2969	rs17205911	3.41	rs3892355	0.197	-9.22	-0.737	392	19	enet	0.213797	1.37e-22	0.97747	0.328339	NA	NA	NA	NA	NA
GTExv8.ALL.Breast_Mammary_Tissue	ENSG00000141994.15	19	5791237	5791238	0.3372	rs17205911	3.41	rs2290777	0.2	-8.98	-0.715	385	6	enet	0.197122	8.89e-21	0.68509	0.493286	NA	NA	NA	NA	NA
GTExv8.ALL.Breast_Mammary_Tissue	ENSG00000174886.12	19	5904005	5904006	0.2078	rs17205911	3.41	rs6510861	0.0877	-6.74	0.169	373	14	enet	0.119919	8.07e-13	0.1105	0.912009	NA	NA	NA	NA	NA
GTExv8.ALL.Breast_Mammary_Tissue	ENSG00000105519.15	19	5911768	5911769	0.1489	rs17205911	3.41	rs274791	0.0887	-6.73	0.327	376	376	susie	0.103073	3.63e-11	-0.25354	0.799852	NA	NA	NA	NA	NA
GTExv8.ALL.Breast_Mammary_Tissue	ENSG00000125656.8	19	6361451	6361452	0.2574	rs2289783	-2.58	rs17625356	0.0476	4.55	-2.016	396	5	lasso	0.048648	5.6e-06	-1.60369	0.108782	NA	NA	NA	NA	NA
GTExv8.ALL.Breast_Mammary_Tissue	ENSG00000125651.13	19	6393980	6393981	0.1596	rs2289783	-2.58	rs6510895	0.0769	-5.86	-0.444	384	384	susie	0.075766	1.54e-08	0.4208	0.6739	NA	NA	NA	NA	NA
GTExv8.ALL.Breast_Mammary_Tissue	ENSG00000125734.15	19	6737602	6737603	0.4663	rs6510950	2.62	rs340141	0.299	-10.96	-0.78	468	468	susie	0.298524	2.04e-32	0.72038	0.47129	NA	NA	NA	NA	NA
GTExv8.ALL.Breast_Mammary_Tissue	ENSG00000171105.13	19	7294033	7294034	0.1753	rs6510950	2.62	rs10408374	-0.00247	3.61	2.288	471	471	susie	-0.000546	0.376	1.671	0.094722	NA	NA	NA	NA	NA
GTExv8.ALL.Breast_Mammary_Tissue	ENSG00000104883.7	19	7497448	7497449	0.2182	rs6510950	2.62	rs3745356	0.0971	-6.38	-0.778	424	5	lasso	0.097886	1.16e-10	0.43301	0.665009	NA	NA	NA	NA	NA
GTExv8.ALL.Breast_Mammary_Tissue	ENSG00000076924.11	19	7629564	7629565	0.2181	rs6510950	2.62	rs4134809	0.14	-7.71	-0.649	452	3	lasso	0.161323	5.29e-17	0.69427	0.487516	NA	NA	NA	NA	NA
GTExv8.ALL.Breast_Mammary_Tissue	ENSG00000174788.9	19	7633747	7633748	0.21	rs6510950	2.62	rs4804756	0.104	-7.22	-0.544	452	452	susie	0.110759	6.44e-12	0.52584	0.598997	NA	NA	NA	NA	NA
GTExv8.ALL.Breast_Mammary_Tissue	ENSG00000268204.1	19	7636879	7636880	0.1289	rs2277998	-2.56	rs4804756	0.076	-6.25	-0.544	449	449	susie	0.08498	2.03e-09	0.47723	0.633196	NA	NA	NA	NA	NA
GTExv8.ALL.Breast_Mammary_Tissue	ENSG00000104921.14	19	7702145	7702146	0.3219	rs2277998	-2.56	rs1990975	0.167	8.26	-0.356	429	12	enet	0.187287	1e-19	-0.31751	0.750854	NA	NA	NA	NA	NA
GTExv8.ALL.Breast_Mammary_Tissue	ENSG00000104938.16	19	7763148	7763149	0.2207	rs2277998	-2.56	rs571497	0.173	8.36	0.421	429	429	susie	0.170033	6.59e-18	0.46378	0.642807	NA	NA	NA	NA	NA
GTExv8.ALL.Breast_Mammary_Tissue	ENSG00000142459.8	19	7830232	7830233	0.2231	rs2277998	-2.56	rs11666198	0.121	7.52	-0.232	444	444	susie	0.129285	9.47e-14	-0.32147	0.747858	NA	NA	NA	NA	NA
GTExv8.ALL.Breast_Mammary_Tissue	ENSG00000104980.7	19	7943919	7943920	0.364	rs2277998	-2.56	rs35672116	0.233	9.71	0.652	438	438	susie	0.232611	1.11e-24	0.65185	0.5145	NA	NA	NA	NA	NA
GTExv8.ALL.Breast_Mammary_Tissue	ENSG00000267939.1	19	8008728	8008729	0.2517	rs2277998	-2.56	rs1077341	0.123	-7.78	-0.011	436	16	enet	0.161083	5.6e-17	-0.00382	0.996956	NA	NA	NA	NA	NA
GTExv8.ALL.Breast_Mammary_Tissue	ENSG00000090661.11	19	8206735	8206736	0.2111	rs7253377	2.99	rs7258249	0.204	9.25	-1.583	411	411	susie	0.207092	7.41e-22	-1.583	0.113421	NA	NA	NA	NA	NA
GTExv8.ALL.Breast_Mammary_Tissue	ENSG00000233927.4	19	8321499	8321500	0.515	rs7253377	2.99	rs2972574	0.334	11.53	0.3536	370	370	susie	0.33215	1.22e-36	0.35224	0.724659	NA	NA	NA	NA	NA
