## Supplementary Tables 1-15 for "Genetic influences on circulating retinol and its relationship to human health" (part 12 of 17)

### Sheet: ST12 (continued)
Supplementary Table 12: Circulating retinol transcriptome-wide association study (TWAS)
GTExv8.ALL.Breast_Mammary_Tissue	ENSG00000269386.5	19	8390684	8390685	0.1102	rs7253377	2.99	rs2967618	0.0177	-4.1	0.812	369	6	enet	0.007336	0.0484	0.02845	0.977304	NA	NA	NA	NA	NA
GTExv8.ALL.Breast_Mammary_Tissue	ENSG00000099785.10	19	8413269	8413270	0.3982	rs7253377	2.99	rs2277987	0.321	11.54	1.403	366	366	susie	0.331479	1.48e-36	1.36426	0.172487	NA	NA	NA	NA	NA
GTExv8.ALL.Breast_Mammary_Tissue	ENSG00000133250.13	19	8514159	8514160	0.1632	rs7253377	2.99	rs2967578	0.096	6.49	-0.036	432	432	susie	0.094651	2.38e-10	-0.03005	0.976027	NA	NA	NA	NA	NA
GTExv8.ALL.Breast_Mammary_Tissue	ENSG00000142347.16	19	8577576	8577577	0.0949	rs7253377	2.99	rs4804311	0.055	5.41	-0.396	419	10	enet	0.048014	6.42e-06	-0.44755	0.654477	NA	NA	NA	NA	NA
GTExv8.ALL.Breast_Mammary_Tissue	ENSG00000267986.1	19	8581159	8581160	0.2368	rs7253377	2.99	rs34367204	0.143	-7.74	0.464	416	416	susie	0.143973	3.15e-15	-0.4616	0.64437	NA	NA	NA	NA	NA
GTExv8.ALL.Breast_Mammary_Tissue	ENSG00000130803.14	19	9140379	9140380	0.1004	rs7253377	2.99	rs8100137	0.0163	4.63	-0.908	419	4	lasso	0.015713	0.00717	-0.86419	0.387484	NA	NA	NA	NA	NA
GTExv8.ALL.Breast_Mammary_Tissue	ENSG00000188000.3	19	9185593	9185594	0.2303	rs12977468	-2.46	rs10415904	0.0823	6.42	-0.119	406	5	lasso	0.095407	2.01e-10	0.19119	0.848379	NA	NA	NA	NA	NA
GTExv8.ALL.Breast_Mammary_Tissue	ENSG00000188321.13	19	9323771	9323772	0.8817	rs12977468	-2.46	rs28384491	0.484	-13.84	1.041	404	25	lasso	0.489389	1.08e-59	-1.21675	0.223698	NA	NA	NA	NA	NA
GTExv8.ALL.Breast_Mammary_Tissue	ENSG00000270614.1	19	9348702	9348703	0.1334	rs12977468	-2.46	rs10500208	-0.000725	-3.55	1.929	398	38	enet	0.024749	0.000983	-1.56608	0.117331	NA	NA	NA	NA	NA
GTExv8.ALL.Breast_Mammary_Tissue	ENSG00000130818.11	19	9538644	9538645	0.158	rs12977468	-2.46	rs8111172	0.067	6.23	0.008	351	351	susie	0.075697	1.56e-08	0.14549	0.884322	NA	NA	NA	NA	NA
GTExv8.ALL.Breast_Mammary_Tissue	ENSG00000278611.1	19	9538732	9538733	0.1481	rs12977468	-2.46	rs11669128	0.116	7.5	-0.409	351	8	enet	0.130591	7.01e-14	-0.35489	0.722669	NA	NA	NA	NA	NA
GTExv8.ALL.Breast_Mammary_Tissue	ENSG00000171469.10	19	9621398	9621399	0.077	rs17211059	-2.48	rs10414758	0.0821	-5.9	-0.364	359	2	lasso	0.082329	3.64e-09	0.35095	0.725628	NA	NA	NA	NA	NA
GTExv8.ALL.Breast_Mammary_Tissue	ENSG00000267106.5	19	9621502	9621503	0.0752	rs17211059	-2.48	rs10401405	0.00598	3.84	-0.4	359	359	susie	0.014491	0.00942	-1.35512	0.175379	NA	NA	NA	NA	NA
GTExv8.ALL.Breast_Mammary_Tissue	ENSG00000171466.9	19	9675085	9675086	0.0747	rs17211059	-2.48	rs11085238	0.00484	4.35	-1.052	350	350	susie	0.013611	0.0115	-0.99637	0.319073	NA	NA	NA	NA	NA
GTExv8.ALL.Breast_Mammary_Tissue	ENSG00000277587.1	19	9721902	9721903	0.1862	rs17211059	-2.48	rs7258907	0.105	-6.73	-0.781	340	27	enet	0.122336	4.65e-13	0.88339	0.377024	NA	NA	NA	NA	NA
GTExv8.ALL.Breast_Mammary_Tissue	ENSG00000196605.7	19	9793179	9793180	0.0981	rs17211059	-2.48	rs10420371	0.0442	5.3	-0.425	345	345	susie	0.034045	0.000131	-0.37696	0.706206	NA	NA	NA	NA	NA
GTExv8.ALL.Breast_Mammary_Tissue	ENSG00000105088.8	19	9936551	9936552	0.1651	rs17211059	-2.48	rs10412065	0.0473	5.25	-0.512	339	339	susie	0.046088	9.73e-06	-0.59953	0.548816	NA	NA	NA	NA	NA
GTExv8.ALL.Breast_Mammary_Tissue	ENSG00000244165.1	19	10111537	10111538	0.2997	rs17211059	-2.48	rs3826785	0.17	8.27	-0.981	365	21	enet	0.201861	2.74e-21	-0.34242	0.732034	NA	NA	NA	NA	NA
GTExv8.ALL.Breast_Mammary_Tissue	ENSG00000105364.13	19	10251900	10251901	0.1336	rs17211059	-2.48	rs11115	0.0458	5.48	-0.101	375	6	lasso	0.075227	1.73e-08	-0.32139	0.747915	NA	NA	NA	NA	NA
GTExv8.ALL.Breast_Mammary_Tissue	ENSG00000105397.13	19	10380675	10380676	0.1612	rs17211059	-2.48	rs7257871	0.0201	-4.94	-1.161	379	11	enet	0.037084	6.79e-05	1.04272	0.297077	NA	NA	NA	NA	NA
GTExv8.ALL.Breast_Mammary_Tissue	ENSG00000129347.19	19	10566036	10566037	0.5065	rs12720355	-2.46	rs3087689	0.248	10.04	-0.562	359	27	enet	0.339673	1.29e-37	-0.52116	0.602259	NA	NA	NA	NA	NA
GTExv8.ALL.Breast_Mammary_Tissue	ENSG00000129355.6	19	10569058	10569059	0.0939	rs12720355	-2.46	rs4804509	0.0748	-5.74	-0.637	359	359	susie	0.073344	2.62e-08	0.48203	0.629787	NA	NA	NA	NA	NA
GTExv8.ALL.Breast_Mammary_Tissue	ENSG00000129353.14	19	10602456	10602457	0.1476	rs12720355	-2.46	rs11668224	0.00439	4.29	-0.358	356	4	lasso	0.019239	0.00329	0.02234	0.982176	NA	NA	NA	NA	NA
GTExv8.ALL.Breast_Mammary_Tissue	ENSG00000267100.1	19	10653843	10653844	0.1741	rs4804570	-2.58	rs17678136	0.0234	5.35	-0.719	369	26	enet	0.099466	8.14e-11	-0.88674	0.375219	NA	NA	NA	NA	NA
GTExv8.ALL.Breast_Mammary_Tissue	ENSG00000079805.16	19	10718078	10718079	0.0942	rs4804570	-2.58	rs2043332	0.0298	-4.24	1.015	381	15	enet	0.01721	0.00514	-0.60443	0.545555	NA	NA	NA	NA	NA
GTExv8.ALL.Breast_Mammary_Tissue	ENSG00000127616.17	19	10961000	10961001	0.0465	rs4804570	-2.58	rs12610607	0.0159	-4.32	1.04	389	389	susie	0.028162	0.000468	-0.77439	0.4387	NA	NA	NA	NA	NA
GTExv8.ALL.Breast_Mammary_Tissue	ENSG00000161888.11	19	11155807	11155808	0.148	rs4804570	-2.58	rs11878885	0.0352	5.17	-0.749	374	23	enet	0.067248	9.91e-08	-1.64906	0.099136	NA	NA	NA	NA	NA
GTExv8.ALL.Breast_Mammary_Tissue	ENSG00000130158.13	19	11262451	11262452	0.107	rs4804570	-2.58	rs12978266	0.023	4.91	0.897	377	377	susie	0.038544	4.96e-05	1.26352	0.206402	NA	NA	NA	NA	NA
GTExv8.ALL.Breast_Mammary_Tissue	ENSG00000205517.12	19	11419341	11419342	0.1477	rs4804570	-2.58	rs366336	0.00463	3.61	-1.185	387	34	enet	0.008756	0.0347	-0.50856	0.611061	NA	NA	NA	NA	NA
GTExv8.ALL.Breast_Mammary_Tissue	ENSG00000130159.13	19	11529173	11529174	0.0687	rs4804570	-2.58	rs2302972	0.0143	-4	-0.72	378	378	susie	0.010058	0.0257	0.45644	0.648075	NA	NA	NA	NA	NA
GTExv8.ALL.Breast_Mammary_Tissue	ENSG00000198551.9	19	11559373	11559374	0.0601	rs4804570	-2.58	rs4545929	0.00383	-3.6	-1.235	371	7	lasso	0.001878	0.188	1.29094	0.196724	NA	NA	NA	NA	NA
GTExv8.ALL.Breast_Mammary_Tissue	ENSG00000102575.10	19	11579007	11579008	0.0743	rs4804570	-2.58	rs3760780	0.0205	4.52	-0.355	372	3	lasso	0.030995	0.000253	-0.08776	0.930068	NA	NA	NA	NA	NA
GTExv8.ALL.Breast_Mammary_Tissue	ENSG00000197054.11	19	11965036	11965037	0.2321	rs7248680	-2.25	rs4081726	0.0934	-6.83	-1.19	304	21	enet	0.131534	5.64e-14	1.6726	0.094406	NA	NA	NA	NA	NA
GTExv8.ALL.Breast_Mammary_Tissue	ENSG00000219665.8	19	11987616	11987617	0.2942	rs2042297	2.3	rs10404882	0.183	-8.75	-2.078	304	304	susie	0.184833	1.83e-19	2.16533	0.030362	0	0.955	0	0.003	0.042
GTExv8.ALL.Breast_Mammary_Tissue	ENSG00000234750.1	19	12284336	12284337	0.0802	rs4804715	2.66	rs8110078	0.00882	3.65	0.1476	269	5	lasso	0.025165	0.000898	-0.0779	0.937908	NA	NA	NA	NA	NA
GTExv8.ALL.Breast_Mammary_Tissue	ENSG00000248406.1	19	12383686	12383687	0.0724	rs4804715	2.66	rs6511789	0.0468	-4.7	1.21	267	1	lasso	0.049235	4.93e-06	-1.21	0.226279	NA	NA	NA	NA	NA
GTExv8.ALL.Breast_Mammary_Tissue	ENSG00000180855.15	19	12441111	12441112	0.2109	rs4804715	2.66	rs10420521	0.133	-7.63	-1.943	278	4	lasso	0.13043	7.27e-14	1.98977	0.046616	0	0.959	0	0.003	0.038
GTExv8.ALL.Breast_Mammary_Tissue	ENSG00000242852.6	19	12513853	12513854	0.0781	rs4804715	2.66	rs8111862	0.0367	5.01	-2.164	280	280	susie	0.042812	1.97e-05	-1.86902	0.06162	NA	NA	NA	NA	NA
GTExv8.ALL.Breast_Mammary_Tissue	ENSG00000269560.1	19	12532972	12532973	0.4472	rs4804715	2.66	rs7248145	0.308	11.09	2.65	280	280	susie	0.307176	1.75e-33	2.65	0.008049	0	0.854	0	0.003	0.144
GTExv8.ALL.Breast_Mammary_Tissue	ENSG00000230310.1	19	12552596	12552597	0.1182	rs4804715	2.66	rs2861410	0.126	7.2	0.016	285	285	susie	0.123821	3.31e-13	0.01596	0.987264	NA	NA	NA	NA	NA
GTExv8.ALL.Breast_Mammary_Tissue	ENSG00000213290.4	19	12559570	12559571	0.2231	rs4804715	2.66	rs2861410	0.183	8.67	0.016	284	284	susie	0.18011	5.78e-19	0.016	0.987234	NA	NA	NA	NA	NA
GTExv8.ALL.Breast_Mammary_Tissue	ENSG00000188033.9	19	12640097	12640098	0.0887	rs4804715	2.66	rs4804197	0.0454	4.66	0.042	291	291	susie	0.018094	0.00423	-0.05614	0.955228	NA	NA	NA	NA	NA
GTExv8.ALL.Breast_Mammary_Tissue	ENSG00000104774.12	19	12666741	12666742	0.0779	rs4804715	2.66	rs3815914	0.0181	-4.78	0.0797	296	8	enet	0.042757	2e-05	-0.33083	0.740772	NA	NA	NA	NA	NA
GTExv8.ALL.Breast_Mammary_Tissue	ENSG00000268945.1	19	12687278	12687279	0.0583	rs4804715	2.66	rs896388	-0.0021	-2.96	-0.582	296	296	susie	0.007516	0.0464	0.76572	0.443845	NA	NA	NA	NA	NA
GTExv8.ALL.Breast_Mammary_Tissue	ENSG00000105576.15	19	12724010	12724011	0.131	rs4804715	2.66	rs8104821	0.00949	4.51	0.06	294	9	enet	0.032225	0.000194	1.44355	0.148867	NA	NA	NA	NA	NA
GTExv8.ALL.Breast_Mammary_Tissue	ENSG00000105607.12	19	12891025	12891026	0.2617	rs4804715	2.66	rs8012	0.158	-7.96	-1.078	322	322	susie	0.16737	1.25e-17	1.33027	0.183428	NA	NA	NA	NA	NA
GTExv8.ALL.Breast_Mammary_Tissue	ENSG00000179115.10	19	12934036	12934037	0.1107	rs4804715	2.66	rs2974755	0.025	4.66	0.722	320	7	enet	0.029736	0.000333	0.68299	0.494616	NA	NA	NA	NA	NA
GTExv8.ALL.Breast_Mammary_Tissue	ENSG00000104915.14	19	13150382	13150383	0.1615	rs7248281	-3.77	rs3760911	0.0104	4.2	-2.117	353	39	enet	0.040512	3.24e-05	0.27582	0.782684	NA	NA	NA	NA	NA
GTExv8.ALL.Breast_Mammary_Tissue	ENSG00000141837.19	19	13633024	13633025	0.0939	rs7248281	-3.77	rs7254351	0.00221	-3.58	-0.597	346	346	susie	0.012785	0.0138	-0.41922	0.675056	NA	NA	NA	NA	NA
GTExv8.ALL.Breast_Mammary_Tissue	ENSG00000037757.13	19	13764531	13764532	0.5212	rs7248281	-3.77	rs517323	0.279	-10.55	0.188	326	326	susie	0.299884	1.39e-32	-0.09952	0.920727	NA	NA	NA	NA	NA
GTExv8.ALL.Breast_Mammary_Tissue	ENSG00000132000.11	19	13953391	13953392	0.117	rs1120559	-3.65	rs16979569	0.00736	-3.87	-0.944	298	5	enet	0.002583	0.156	0.44804	0.654121	NA	NA	NA	NA	NA
GTExv8.ALL.Breast_Mammary_Tissue	ENSG00000104998.3	19	14031747	14031748	0.2427	rs10403542	2.99	rs6511908	0.146	7.94	1.661	282	282	susie	0.151272	5.7e-16	1.79613	0.072474	NA	NA	NA	NA	NA
GTExv8.ALL.Breast_Mammary_Tissue	ENSG00000267169.1	19	14137178	14137179	0.1389	rs1982632	-2.7	rs3786661	0.00946	4.56	0.753	302	14	enet	0.055976	1.15e-06	0.15722	0.875071	NA	NA	NA	NA	NA
GTExv8.ALL.Breast_Mammary_Tissue	ENSG00000160961.11	19	14690048	14690049	0.2482	rs8113679	-2.27	rs13344883	0.0603	6.9	0.417	459	9	enet	0.125004	2.53e-13	0.30401	0.761117	NA	NA	NA	NA	NA
GTExv8.ALL.Breast_Mammary_Tissue	ENSG00000127507.17	19	14778536	14778537	0.1263	rs8113679	-2.27	rs8105431	0.0248	4.75	1.026	462	8	lasso	0.034631	0.000115	0.76776	0.442631	NA	NA	NA	NA	NA
GTExv8.ALL.Breast_Mammary_Tissue	ENSG00000279203.1	19	15383831	15383832	0.1289	rs2269931	2.73	rs11085952	0.0179	3.94	-0.131	546	546	susie	0.010815	0.0216	-0.4028	0.687096	NA	NA	NA	NA	NA
GTExv8.ALL.Breast_Mammary_Tissue	ENSG00000186204.14	19	15672756	15672757	0.2629	rs2269931	2.73	rs2365812	0.119	7.7	-0.103	533	20	enet	0.167758	1.14e-17	-0.33066	0.740901	NA	NA	NA	NA	NA
GTExv8.ALL.Breast_Mammary_Tissue	ENSG00000267594.5	19	15779908	15779909	0.6378	rs2269931	2.73	rs10518253	0.559	14.87	0.075	536	536	susie	0.582686	5.43e-77	-0.03282	0.973821	NA	NA	NA	NA	NA
GTExv8.ALL.Breast_Mammary_Tissue	ENSG00000214049.6	19	15828960	15828961	0.2327	rs2269931	2.73	rs7255437	0.192	8.9	0.396	549	4	lasso	0.202544	2.31e-21	0.61774	0.536744	NA	NA	NA	NA	NA
GTExv8.ALL.Breast_Mammary_Tissue	ENSG00000267453.7	19	15864903	15864904	0.493	rs2269931	2.73	rs16980881	0.357	-11.95	-0.449	555	11	lasso	0.366247	3.81e-41	0.4109	0.681143	NA	NA	NA	NA	NA
GTExv8.ALL.Breast_Mammary_Tissue	ENSG00000267056.2	19	15911823	15911824	0.1882	rs2269931	2.73	rs12985091	0.106	-6.74	0.002	547	547	susie	0.096307	1.65e-10	0.05521	0.955972	NA	NA	NA	NA	NA
GTExv8.ALL.Breast_Mammary_Tissue	ENSG00000171903.16	19	15934866	15934867	0.4279	rs2269931	2.73	rs12985091	0.318	-11.3	0.002	543	543	susie	0.316467	1.2e-34	0.00201	0.998394	NA	NA	NA	NA	NA
GTExv8.ALL.Breast_Mammary_Tissue	ENSG00000167461.11	19	16111628	16111629	0.2196	rs2269931	2.73	rs3745313	0.013	-4.22	1.548	562	9	lasso	0.066215	1.24e-07	-1.62623	0.103901	NA	NA	NA	NA	NA
GTExv8.ALL.Breast_Mammary_Tissue	ENSG00000196684.12	19	16134234	16134235	0.0773	rs2269931	2.73	rs11668934	-0.00185	-3.42	-0.422	540	540	susie	-0.000488	0.369	0.99601	0.319246	NA	NA	NA	NA	NA
GTExv8.ALL.Breast_Mammary_Tissue	ENSG00000072958.8	19	16197577	16197578	0.1037	rs2269931	2.73	rs8100939	0.0567	-5.78	0.506	459	459	susie	0.070119	5.3e-08	-0.59978	0.548655	NA	NA	NA	NA	NA
GTExv8.ALL.Breast_Mammary_Tissue	ENSG00000280332.1	19	16358326	16358327	0.0675	rs1000329	-2.49	rs1004246	0.0197	-4.2	-1.564	402	5	lasso	0.016085	0.0066	1.04276	0.297058	NA	NA	NA	NA	NA
GTExv8.ALL.Breast_Mammary_Tissue	ENSG00000105072.8	19	16496310	16496311	0.29	rs1000329	-2.49	rs12982931	0.294	-10.81	-1.02	394	2	lasso	0.291092	1.65e-31	1.06713	0.285913	NA	NA	NA	NA	NA
GTExv8.ALL.Breast_Mammary_Tissue	ENSG00000127526.14	19	16572381	16572382	0.0816	rs1000329	-2.49	rs11669407	0.011	4.04	-1.178	385	385	susie	0.009125	0.0319	-1.27146	0.203564	NA	NA	NA	NA	NA
GTExv8.ALL.Breast_Mammary_Tissue	ENSG00000214046.8	19	16660441	16660442	0.1346	rs1000329	-2.49	rs2306843	-0.000447	4.52	-0.572	374	30	enet	0.04834	5.98e-06	0.02175	0.982646	NA	NA	NA	NA	NA
GTExv8.ALL.Breast_Mammary_Tissue	ENSG00000131351.14	19	17075624	17075625	0.1501	rs2353203	2.3	rs7253742	0.101	-6.69	-0.233	410	3	lasso	0.103176	3.55e-11	0.50777	0.611616	NA	NA	NA	NA	NA
GTExv8.ALL.Breast_Mammary_Tissue	ENSG00000099330.8	19	17226203	17226204	0.5159	rs891184	2.46	rs2288540	0.093	-6.81	-1.199	408	408	susie	0.299627	1.5e-32	1.21537	0.224225	NA	NA	NA	NA	NA
GTExv8.ALL.Breast_Mammary_Tissue	ENSG00000160117.14	19	17281644	17281645	0.2838	rs891184	2.46	rs34084277	0.155	7.92	1.684	413	5	lasso	0.144406	2.85e-15	1.70148	0.088853	NA	NA	NA	NA	NA
GTExv8.ALL.Breast_Mammary_Tissue	ENSG00000130312.6	19	17292831	17292832	0.4255	rs891184	2.46	rs6903	0.354	11.85	-0.153	422	4	lasso	0.355606	1.03e-39	-0.15965	0.873158	NA	NA	NA	NA	NA
GTExv8.ALL.Breast_Mammary_Tissue	ENSG00000127220.5	19	17310235	17310236	0.1881	rs891184	2.46	rs6903	0.116	-7.27	-0.153	427	6	lasso	0.152825	3.95e-16	0.7734	0.439287	NA	NA	NA	NA	NA
GTExv8.ALL.Breast_Mammary_Tissue	ENSG00000130299.16	19	17334919	17334920	0.1815	rs891184	2.46	rs7259703	0.0115	4.4	-0.234	437	22	enet	0.026166	0.000722	0.32284	0.74682	NA	NA	NA	NA	NA
GTExv8.ALL.Breast_Mammary_Tissue	ENSG00000269350.1	19	17360931	17360932	0.1896	rs891184	2.46	rs7252581	0.0113	-4.64	0.692	443	7	enet	0.016591	0.0059	-1.08224	0.279145	NA	NA	NA	NA	NA
GTExv8.ALL.Breast_Mammary_Tissue	ENSG00000130300.8	19	17377349	17377350	0.3173	rs891184	2.46	rs7252581	0.195	-8.9	0.692	445	445	susie	0.214729	1.08e-22	-1.18491	0.236052	NA	NA	NA	NA	NA
GTExv8.ALL.Breast_Mammary_Tissue	ENSG00000269720.2	19	17394157	17394158	0.1293	rs891184	2.46	rs6512205	-0.00215	-3.45	-1.154	443	35	enet	0.001043	0.235	0.21522	0.829593	NA	NA	NA	NA	NA
GTExv8.ALL.Breast_Mammary_Tissue	ENSG00000282851.1	19	17405693	17405694	0.1442	rs891184	2.46	rs8106139	0.0573	-5.01	0.272	441	5	lasso	0.038111	5.44e-05	-0.44586	0.655702	NA	NA	NA	NA	NA
GTExv8.ALL.Breast_Mammary_Tissue	ENSG00000141971.12	19	17419080	17419081	0.2408	rs891184	2.46	rs754847	0.109	6.92	-0.973	439	6	lasso	0.121465	5.67e-13	-1.44947	0.147207	NA	NA	NA	NA	NA
GTExv8.ALL.Breast_Mammary_Tissue	ENSG00000188051.6	19	17448566	17448567	0.2027	rs4808722	-2.58	rs11667945	0.142	-7.63	-0.811	434	434	susie	0.14235	4.6e-15	0.83681	0.402698	NA	NA	NA	NA	NA
GTExv8.ALL.Breast_Mammary_Tissue	ENSG00000171773.2	19	17460953	17460954	0.157	rs4808722	-2.58	rs8109373	0.0156	4.29	-0.392	434	3	lasso	0.021432	0.00203	-0.34649	0.728975	NA	NA	NA	NA	NA
GTExv8.ALL.Breast_Mammary_Tissue	ENSG00000269439.5	19	17511627	17511628	0.1345	rs4808722	-2.58	rs1078000	0.0479	-5.26	-1.182	420	420	susie	0.071022	4.35e-08	1.72022	0.085393	NA	NA	NA	NA	NA
GTExv8.ALL.Breast_Mammary_Tissue	ENSG00000130313.6	19	17511889	17511890	0.0967	rs4808722	-2.58	rs2375592	0.028	-4.76	0.443	420	3	lasso	0.033169	0.000158	-0.53962	0.589457	NA	NA	NA	NA	NA
GTExv8.ALL.Breast_Mammary_Tissue	ENSG00000179913.10	19	17794827	17794828	0.2435	rs4808722	-2.58	rs265548	0.0895	6.15	-0.064	435	35	enet	0.089251	7.9e-10	1.07063	0.284337	NA	NA	NA	NA	NA
GTExv8.ALL.Breast_Mammary_Tissue	ENSG00000105639.18	19	17848031	17848032	0.1838	rs4808722	-2.58	rs3212798	0.0138	-4.2	-0.376	434	21	enet	0.039478	4.05e-05	0.26017	0.794729	NA	NA	NA	NA	NA
GTExv8.ALL.Breast_Mammary_Tissue	ENSG00000105640.12	19	17859875	17859876	0.1421	rs4808722	-2.58	rs10413723	0.0681	-6.15	0.877	428	428	susie	0.076904	1.2e-08	-0.97513	0.329494	NA	NA	NA	NA	NA
GTExv8.ALL.Breast_Mammary_Tissue	ENSG00000007080.10	19	17933015	17933016	0.266	rs7254275	2.61	rs4808722	0.114	6.92	-2.585	429	429	susie	0.11839	1.14e-12	-2.38682	0.016995	0	0.874	0	0.004	0.122
GTExv8.ALL.Breast_Mammary_Tissue	ENSG00000105643.9	19	18001131	18001132	0.1692	rs7254275	2.77	rs12973060	0.0551	-5.19	-1.923	425	4	lasso	0.059463	5.38e-07	1.54479	0.122397	NA	NA	NA	NA	NA
GTExv8.ALL.Breast_Mammary_Tissue	ENSG00000096996.15	19	18098943	18098944	0.0941	rs7254275	2.96	rs2305742	0.0684	-5.51	1.548	417	417	susie	0.068582	7.41e-08	-1.49315	0.135398	NA	NA	NA	NA	NA
GTExv8.ALL.Breast_Mammary_Tissue	ENSG00000254858.9	19	18193181	18193182	0.1144	rs7254275	2.79	rs10415320	0.018	-4.18	-2.554	418	6	lasso	0.036625	7.5e-05	1.64997	0.09895	NA	NA	NA	NA	NA
GTExv8.ALL.Breast_Mammary_Tissue	ENSG00000105650.21	19	18255418	18255419	0.0596	rs7254275	2.71	rs8100626	0.0215	4.54	-0.464	413	413	susie	0.02237	0.00165	-0.49711	0.619114	NA	NA	NA	NA	NA
GTExv8.ALL.Breast_Mammary_Tissue	ENSG00000130518.16	19	18274508	18274509	0.2288	rs10422974	-2.69	rs12461701	0.185	-8.75	-1.36	409	5	lasso	0.187961	8.51e-20	1.55668	0.119546	NA	NA	NA	NA	NA
GTExv8.ALL.Breast_Mammary_Tissue	ENSG00000130520.10	19	18323273	18323274	0.1771	rs7254275	2.88	rs6792	0.00437	-4.51	-0.352	388	24	enet	0.040113	3.53e-05	0.42841	0.668353	NA	NA	NA	NA	NA
GTExv8.ALL.Breast_Mammary_Tissue	ENSG00000130517.13	19	18340586	18340587	0.5666	rs7254275	2.78	rs10423237	0.244	-10.08	1.427	382	382	susie	0.294511	6.33e-32	-1.37656	0.168647	NA	NA	NA	NA	NA
GTExv8.ALL.Breast_Mammary_Tissue	ENSG00000175489.9	19	18397616	18397617	0.0897	rs10422974	-2.69	rs11668719	0.0649	-5.3	-1.3553	384	384	susie	0.062345	2.88e-07	1.42681	0.153634	NA	NA	NA	NA	NA
GTExv8.ALL.Breast_Mammary_Tissue	ENSG00000130511.15	19	18418863	18418864	0.0983	rs10422974	-2.69	rs7258465	0.0434	-5.04	-1.028	387	387	susie	0.052503	2.43e-06	0.99264	0.320885	NA	NA	NA	NA	NA
GTExv8.ALL.Breast_Mammary_Tissue	ENSG00000105700.10	19	18557761	18557762	0.128	rs10422974	-2.69	rs1859948	0.0433	-4.78	-0.3775	375	375	susie	0.053006	2.18e-06	0.71518	0.474497	NA	NA	NA	NA	NA
GTExv8.ALL.Breast_Mammary_Tissue	ENSG00000221983.7	19	18571729	18571730	0.1519	rs10422974	-2.69	rs6554	0.148	7.85	1.059	372	372	susie	0.138107	1.23e-14	1.03898	0.298814	NA	NA	NA	NA	NA
GTExv8.ALL.Breast_Mammary_Tissue	ENSG00000064545.14	19	19138512	19138513	0.1994	rs1064395	-2.57	rs10417318	0.119	-7.03	0.487	325	325	susie	0.121894	5.15e-13	-0.614	0.539215	NA	NA	NA	NA	NA
GTExv8.ALL.Breast_Mammary_Tissue	ENSG00000254901.7	19	19192227	19192228	0.2039	rs1064395	-2.57	rs10896	0.161	8.05	0.247	331	3	lasso	0.156051	1.85e-16	0.22038	0.825576	NA	NA	NA	NA	NA
GTExv8.ALL.Breast_Mammary_Tissue	ENSG00000187664.8	19	19262795	19262796	0.0709	rs1064395	-2.57	rs4808200	0.0694	5.98	-1.167	354	354	susie	0.081564	4.31e-09	-0.99959	0.31751	NA	NA	NA	NA	NA
GTExv8.ALL.Breast_Mammary_Tissue	ENSG00000213996.12	19	19273390	19273391	0.0976	rs1064395	-2.57	rs2074303	0.0691	5.51	-0.98	358	6	lasso	0.065644	1.41e-07	-0.62723	0.530506	NA	NA	NA	NA	NA
GTExv8.ALL.Breast_Mammary_Tissue	ENSG00000167491.17	19	19385825	19385826	0.0418	rs1064395	-2.57	rs769267	-0.000158	3.55	-0.667	345	345	susie	0.006324	0.0616	-0.92375	0.355619	NA	NA	NA	NA	NA
GTExv8.ALL.Breast_Mammary_Tissue	ENSG00000250067.11	19	19529363	19529364	0.1875	rs1064395	-2.57	rs4808206	0.131	-7.59	-2.329	349	349	susie	0.161796	4.72e-17	1.79025	0.073413	NA	NA	NA	NA	NA
GTExv8.ALL.Breast_Mammary_Tissue	ENSG00000064547.13	19	19628929	19628930	0.1475	rs1064395	-2.57	rs8113682	0.0727	-6.15	-1.236	342	342	susie	0.078407	8.63e-09	1.26097	0.20732	NA	NA	NA	NA	NA
GTExv8.ALL.Breast_Mammary_Tissue	ENSG00000089639.10	19	19643666	19643667	0.0959	rs1064395	-2.57	rs7248200	0.0604	-5.1	-0.83	338	338	susie	0.050955	3.4e-06	0.78152	0.434499	NA	NA	NA	NA	NA
GTExv8.ALL.Breast_Mammary_Tissue	ENSG00000105708.8	19	19733096	19733097	0.182	rs1064395	-2.57	rs4284750	0.0758	-5.83	-1.541	308	308	susie	0.067594	9.19e-08	1.55239	0.120568	NA	NA	NA	NA	NA
GTExv8.ALL.Breast_Mammary_Tissue	ENSG00000266904.5	19	19776422	19776423	0.2278	rs11670775	-2.49	rs1560189	0.114	-6.79	0.465	297	297	susie	0.175851	1.62e-18	0.55571	0.578411	NA	NA	NA	NA	NA
GTExv8.ALL.Breast_Mammary_Tissue	ENSG00000267419.2	19	19776601	19776602	0.3868	rs11670775	-2.49	rs248945	0.275	10.73	1.522	297	11	enet	0.308771	1.11e-33	1.26476	0.205957	NA	NA	NA	NA	NA
GTExv8.ALL.Breast_Mammary_Tissue	ENSG00000081665.13	19	19821750	19821751	0.1777	rs11670775	-2.49	rs4808993	0.148	7.97	1.687	295	295	susie	0.14985	7.96e-16	1.65607	0.097708	NA	NA	NA	NA	NA
GTExv8.ALL.Breast_Mammary_Tissue	ENSG00000184635.14	19	19900912	19900913	0.1004	rs9653141	2.65	rs2110589	0.0451	5.25	1.21	295	295	susie	0.042877	1.95e-05	1.44937	0.147234	NA	NA	NA	NA	NA
GTExv8.ALL.Breast_Mammary_Tissue	ENSG00000197124.11	19	20039505	20039506	0.1804	rs9653141	2.65	rs4808227	0.0437	-5.83	-0.923	265	265	susie	0.113112	3.79e-12	1.22224	0.221619	NA	NA	NA	NA	NA
GTExv8.ALL.Breast_Mammary_Tissue	ENSG00000213988.10	19	20077993	20077994	0.0953	rs7254186	2.69	rs1618723	0.027	4.58	1.434	265	265	susie	0.032261	0.000193	0.98845	0.322934	NA	NA	NA	NA	NA
GTExv8.ALL.Breast_Mammary_Tissue	ENSG00000280079.1	19	20221867	20221868	0.1077	rs9653141	2.65	rs11085307	0.0299	4.25	-0.526	249	249	susie	0.024487	0.00104	0.28294	0.777226	NA	NA	NA	NA	NA
GTExv8.ALL.Breast_Mammary_Tissue	ENSG00000188171.15	19	20661595	20661596	0.0907	rs9653141	2.65	rs612578	0.0142	4.65	1.109	237	237	susie	0.015038	0.00834	1.06249	0.288014	NA	NA	NA	NA	NA
GTExv8.ALL.Breast_Mammary_Tissue	ENSG00000160229.11	19	20776303	20776304	0.1754	rs9653141	2.65	rs3867192	0.142	-7.66	0.34	257	257	susie	0.140867	6.5e-15	-0.35562	0.722122	NA	NA	NA	NA	NA
GTExv8.ALL.Breast_Mammary_Tissue	ENSG00000105750.14	19	20923221	20923222	0.1482	rs2011277	-2.24	rs2547162	0.0697	5.51	0.083	258	22	enet	0.10649	1.69e-11	0.2335	0.81537	NA	NA	NA	NA	NA
GTExv8.ALL.Breast_Mammary_Tissue	ENSG00000160352.15	19	21082158	21082159	0.0996	rs2011277	-2.24	rs2545206	0.0246	4.87	-0.475	278	11	enet	0.032191	0.000196	-0.28682	0.774252	NA	NA	NA	NA	NA
GTExv8.ALL.Breast_Mammary_Tissue	ENSG00000196705.8	19	21142023	21142024	0.0957	rs2011277	-2.24	rs7254094	0.0121	-4.16	-1.25	283	9	enet	0.023224	0.00137	1.80887	0.070471	NA	NA	NA	NA	NA
GTExv8.ALL.Breast_Mammary_Tissue	ENSG00000240522.1	19	21150437	21150438	0.2031	rs2011277	-2.24	rs7258575	0.0886	-6.01	-1.298	280	23	enet	0.112686	4.17e-12	-0.08643	0.931128	NA	NA	NA	NA	NA
GTExv8.ALL.Breast_Mammary_Tissue	ENSG00000182141.10	19	21329424	21329425	0.1913	rs8101143	2.11	rs1781867	0.17	8.69	-0.614	285	19	enet	0.176099	1.53e-18	-0.29579	0.767388	NA	NA	NA	NA	NA
GTExv8.ALL.Breast_Mammary_Tissue	ENSG00000172687.13	19	21358929	21358930	0.2193	rs8101143	2.11	rs566230	0.206	-9.09	-0.368	285	285	susie	0.206855	7.86e-22	0.38243	0.702143	NA	NA	NA	NA	NA
GTExv8.ALL.Breast_Mammary_Tissue	ENSG00000213976.4	19	21382864	21382865	0.0764	rs7258344	2.39	rs950504	0.0446	-5.28	0.067	287	17	enet	0.05627	1.08e-06	0.79721	0.425328	NA	NA	NA	NA	NA
GTExv8.ALL.Breast_Mammary_Tissue	ENSG00000268119.5	19	21463907	21463908	0.2214	rs220995	2.44	rs7252254	0.185	8.97	-0.225	298	19	enet	0.224215	9.66e-24	0.12941	0.897035	NA	NA	NA	NA	NA
GTExv8.ALL.Breast_Mammary_Tissue	ENSG00000268658.5	19	21483373	21483374	0.3032	rs220995	2.44	rs11085447	0.185	9.08	-0.173	294	294	susie	0.225756	6.51e-24	-0.16303	0.870497	NA	NA	NA	NA	NA
GTExv8.ALL.Breast_Mammary_Tissue	ENSG00000197013.9	19	21505563	21505564	0.2623	rs220995	2.44	rs8112960	0.172	-8.33	-0.865	298	27	enet	0.190903	4.13e-20	0.69275	0.488469	NA	NA	NA	NA	NA
GTExv8.ALL.Breast_Mammary_Tissue	ENSG00000268081.1	19	21569236	21569237	0.1133	rs220995	2.44	rs8110814	0.104	6.55	-0.086	305	3	lasso	0.098915	9.21e-11	-0.08793	0.92993	NA	NA	NA	NA	NA
GTExv8.ALL.Breast_Mammary_Tissue	ENSG00000268555.1	19	21587321	21587322	0.3178	rs220995	2.44	rs8112960	0.28	-10.61	-0.865	306	18	enet	0.300992	1.02e-32	0.33253	0.739487	NA	NA	NA	NA	NA
GTExv8.ALL.Breast_Mammary_Tissue	ENSG00000269845.1	19	21750783	21750784	0.1741	rs220995	2.44	rs2457798	0.0176	5.19	0.439	293	23	enet	0.052774	2.29e-06	0.56932	0.56914	NA	NA	NA	NA	NA
GTExv8.ALL.Breast_Mammary_Tissue	ENSG00000197020.10	19	21767627	21767628	0.8483	rs220995	2.44	rs6511286	0.466	13.66	0.535	298	298	susie	0.633891	3.28e-88	1.07307	0.283239	NA	NA	NA	NA	NA
GTExv8.ALL.Breast_Mammary_Tissue	ENSG00000198521.11	19	21852124	21852125	0.079	rs220995	2.44	rs2457785	-0.00103	-3.11	-1.39	294	294	susie	0.016683	0.00578	0.45621	0.648237	NA	NA	NA	NA	NA
GTExv8.ALL.Breast_Mammary_Tissue	ENSG00000279377.1	19	21968528	21968529	0.1731	rs220995	2.44	rs10426665	0.0141	-5.23	1.188	295	19	enet	0.109226	9.1e-12	0.67091	0.502281	NA	NA	NA	NA	NA
GTExv8.ALL.Breast_Mammary_Tissue	ENSG00000271095.1	19	21997647	21997648	0.0749	rs220995	2.44	rs411020	0.0247	-4.17	0.171	299	14	enet	0.022331	0.00167	0.29808	0.765644	NA	NA	NA	NA	NA
GTExv8.ALL.Breast_Mammary_Tissue	ENSG00000160321.14	19	22010948	22010949	0.1775	rs220995	2.44	rs411020	0.00881	-5.43	0.171	307	34	enet	0.115169	2.38e-12	1.15187	0.249376	NA	NA	NA	NA	NA
GTExv8.ALL.Breast_Mammary_Tissue	ENSG00000197134.11	19	22052451	22052452	0.35	rs220995	2.44	rs17554725	0.149	9.7	-0.679	320	27	enet	0.320057	4.25e-35	-0.31136	0.755524	NA	NA	NA	NA	NA
GTExv8.ALL.Breast_Mammary_Tissue	ENSG00000269345.1	19	22175190	22175191	0.0525	rs220995	2.44	rs281205	0.0296	4.75	-1.02	331	1	lasso	0.04107	2.87e-05	-1.02	0.307728	NA	NA	NA	NA	NA
GTExv8.ALL.Breast_Mammary_Tissue	ENSG00000197360.9	19	22532484	22532485	0.2864	rs8108780	2.21	rs6511350	0.14	-8.64	0.89	308	34	enet	0.204096	1.57e-21	0.09139	0.927184	NA	NA	NA	NA	NA
GTExv8.ALL.Breast_Mammary_Tissue	ENSG00000229676.2	19	22634323	22634324	0.1034	rs8108780	2.21	rs4933027	0.0532	-5.72	1.896	298	12	enet	0.071157	4.22e-08	-1.76384	0.077759	NA	NA	NA	NA	NA
GTExv8.ALL.Breast_Mammary_Tissue	ENSG00000213973.8	19	22784106	22784107	0.1373	rs8108780	2.21	rs12973782	0.0689	-5.5	0.362	300	24	enet	0.074872	1.87e-08	-0.01523	0.98785	NA	NA	NA	NA	NA
GTExv8.ALL.Breast_Mammary_Tissue	ENSG00000183850.13	19	23116974	23116975	0.0889	rs2112610	2.13	rs289332	0.0315	-4.73	0.351	270	270	susie	0.033522	0.000147	-0.75387	0.450927	NA	NA	NA	NA	NA
GTExv8.ALL.Breast_Mammary_Tissue	ENSG00000269837.1	19	23257938	23257939	0.2203	rs7260216	2.1	rs8108144	0.0696	-5.72	1.11	243	16	enet	0.075442	1.65e-08	-0.21335	0.831051	NA	NA	NA	NA	NA
GTExv8.ALL.Breast_Mammary_Tissue	ENSG00000167232.13	19	23395559	23395560	0.0609	rs7260216	2.1	rs17554633	0.0416	4.24	0.496	237	3	lasso	0.0337	0.000141	0.38342	0.701411	NA	NA	NA	NA	NA
GTExv8.ALL.Breast_Mammary_Tissue	ENSG00000197372.9	19	23687219	23687220	0.1102	rs7260216	2.1	rs8109224	0.00116	-3.71	0.139	244	244	susie	0.007007	0.0524	0.32689	0.743753	NA	NA	NA	NA	NA
GTExv8.ALL.Breast_Mammary_Tissue	ENSG00000196172.9	19	23758890	23758891	0.3191	rs7260216	2.1	rs12976709	0.0232	-4.98	-0.026	239	21	enet	0.089898	6.84e-10	-0.32556	0.744761	NA	NA	NA	NA	NA
GTExv8.ALL.Breast_Mammary_Tissue	ENSG00000233836.7	19	23762943	23762944	0.0586	rs7260216	2.1	rs12327766	0.0373	-4.59	0.353	236	236	susie	0.026072	0.000737	-0.31055	0.756139	NA	NA	NA	NA	NA
GTExv8.ALL.Breast_Mammary_Tissue	ENSG00000213967.10	19	23914875	23914876	0.1378	rs7260216	2.1	rs11669072	0.0258	-4.51	-0.689	202	9	enet	0.048448	5.84e-06	0.29571	0.767454	NA	NA	NA	NA	NA
GTExv8.ALL.Breast_Mammary_Tissue	ENSG00000269397.1	19	23927787	23927788	0.0783	rs7260216	2.1	rs10423551	0.044	-4.39	0.165	202	3	lasso	0.046101	9.7e-06	0.10667	0.91505	NA	NA	NA	NA	NA
GTExv8.ALL.Breast_Mammary_Tissue	ENSG00000213096.10	19	24033404	24033405	0.0631	rs1609034	1.94	rs11880244	0.0444	4.85	0.646	168	168	susie	0.04293	1.92e-05	0.75624	0.449505	NA	NA	NA	NA	NA
GTExv8.ALL.Breast_Mammary_Tissue	ENSG00000268362.5	19	24048936	24048937	0.545	rs1609034	1.94	rs17206087	0.483	13.9	0.758	165	165	susie	0.484579	6.9e-59	0.75584	0.449742	NA	NA	NA	NA	NA
GTExv8.ALL.Breast_Mammary_Tissue	ENSG00000279425.1	19	24078480	24078481	0.3072	rs1609034	1.94	rs35713415	0.215	9.44	0.757	152	152	susie	0.22303	1.31e-23	0.73628	0.461563	NA	NA	NA	NA	NA
GTExv8.ALL.Breast_Mammary_Tissue	ENSG00000268442.1	19	24163424	24163425	0.103	rs1609034	1.94	rs8109001	0.0137	-4.23	0.264	139	9	enet	0.039363	4.15e-05	-0.80417	0.421299	NA	NA	NA	NA	NA
GTExv8.ALL.Breast_Mammary_Tissue	ENSG00000261770.1	19	27760848	27760849	0.6282	rs8189785	2.67	rs10401215	0.551	14.77	-0.676	279	24	enet	0.61196	3.17e-83	-0.75584	0.449748	NA	NA	NA	NA	NA
GTExv8.ALL.Breast_Mammary_Tissue	ENSG00000267575.6	19	27793462	27793463	0.1447	rs8189785	2.67	rs11666844	0.116	7.14	-0.091	289	289	susie	0.116973	1.58e-12	-0.34275	0.731784	NA	NA	NA	NA	NA
GTExv8.ALL.Breast_Mammary_Tissue	ENSG00000261824.6	19	27793893	27793894	0.1521	rs8189785	2.67	rs8102780	0.0525	5.98	2.401	289	10	enet	0.064187	1.93e-07	1.77051	0.076642	NA	NA	NA	NA	NA
GTExv8.ALL.Breast_Mammary_Tissue	ENSG00000281468.1	19	27802837	27802838	0.1998	rs8189785	2.67	rs10401215	0.127	-7.44	-0.676	297	297	susie	0.160237	6.84e-17	0.42017	0.674362	NA	NA	NA	NA	NA
GTExv8.ALL.Breast_Mammary_Tissue	ENSG00000267623.3	19	27902594	27902595	0.3384	rs8189785	2.67	rs10401215	0.22	-9.41	-0.676	346	21	enet	0.224908	8.09e-24	0.62979	0.528831	NA	NA	NA	NA	NA
GTExv8.ALL.Breast_Mammary_Tissue	ENSG00000168813.16	19	32345593	32345594	0.2056	rs17597441	2.85	rs7255223	0.0754	7.18	-0.857	410	5	lasso	0.092662	3.71e-10	-0.65243	0.514122	NA	NA	NA	NA	NA
GTExv8.ALL.Breast_Mammary_Tissue	ENSG00000267213.4	19	32405541	32405542	0.1705	rs17597441	2.85	rs7258196	0.126	-7.51	-0.114	412	16	enet	0.145855	2.03e-15	0.22843	0.819315	NA	NA	NA	NA	NA
GTExv8.ALL.Breast_Mammary_Tissue	ENSG00000105186.15	19	32675198	32675199	0.169	rs3786931	-2.98	rs7250780	0.0191	5.16	-1.677	405	8	enet	0.038951	4.54e-05	-1.38054	0.167419	NA	NA	NA	NA	NA
GTExv8.ALL.Breast_Mammary_Tissue	ENSG00000213965.3	19	32691960	32691961	0.1356	rs3786931	-2.88	rs6510277	0.137	-7.58	0.047	401	401	susie	0.136802	1.67e-14	0.04461	0.964417	NA	NA	NA	NA	NA
GTExv8.ALL.Breast_Mammary_Tissue	ENSG00000021488.12	19	32869765	32869766	0.4386	rs3786931	-2.62	rs17272274	0.191	8.95	-1.842	417	8	lasso	0.302105	7.41e-33	-1.45784	0.144885	NA	NA	NA	NA	NA
GTExv8.ALL.Breast_Mammary_Tissue	ENSG00000131944.9	19	32972208	32972209	0.3161	rs17206212	-2.59	rs751731	0.213	9.23	0.097	442	5	lasso	0.231861	1.35e-24	0.03858	0.969223	NA	NA	NA	NA	NA
GTExv8.ALL.Breast_Mammary_Tissue	ENSG00000131941.7	19	33064887	33064888	0.0697	rs17206212	-2.59	rs2287679	0.0132	-4.24	0.871	441	441	susie	0.021265	0.00211	-0.75054	0.452932	NA	NA	NA	NA	NA
GTExv8.ALL.Breast_Mammary_Tissue	ENSG00000076650.6	19	33080879	33080880	0.1264	rs17206212	-2.59	rs8100568	0.101	6.61	1.283	454	454	susie	0.099183	8.67e-11	1.34992	0.177041	NA	NA	NA	NA	NA
GTExv8.ALL.Breast_Mammary_Tissue	ENSG00000166359.10	19	33132089	33132090	0.2329	rs17206212	-2.59	rs10423969	0.119	7.33	-0.116	435	22	enet	0.148265	1.15e-15	-1.02149	0.307024	NA	NA	NA	NA	NA
GTExv8.ALL.Breast_Mammary_Tissue	ENSG00000130881.13	19	33177602	33177603	0.0714	rs17206212	-2.59	rs10423969	-0.000343	4.06	-0.116	430	430	susie	0.009051	0.0324	-0.50921	0.610608	NA	NA	NA	NA	NA
GTExv8.ALL.Breast_Mammary_Tissue	ENSG00000267296.2	19	33302856	33302857	0.1079	rs285689	2.62	rs17529595	0.0612	5.13	1.058	468	468	susie	0.060107	4.68e-07	1.10985	0.267064	NA	NA	NA	NA	NA
GTExv8.ALL.Breast_Mammary_Tissue	ENSG00000153879.8	19	33373329	33373330	0.0908	rs1102156	-2.72	rs7255274	-0.00254	3.44	0.048	470	470	susie	0.000735	0.257	-0.31511	0.752676	NA	NA	NA	NA	NA
GTExv8.ALL.Breast_Mammary_Tissue	ENSG00000124299.13	19	33521793	33521794	0.2155	rs888862	-3.31	rs10404460	0.202	9.03	1.325	467	5	lasso	0.199118	5.42e-21	1.46014	0.14425	NA	NA	NA	NA	NA
GTExv8.ALL.Breast_Mammary_Tissue	ENSG00000124302.12	19	33621954	33621955	0.2383	rs888862	-3.31	rs12610008	0.0402	6.15	-0.084	475	24	enet	0.119233	9.44e-13	0.19818	0.842903	NA	NA	NA	NA	NA
GTExv8.ALL.Breast_Mammary_Tissue	ENSG00000279971.1	19	34645379	34645380	0.0764	rs10415814	-2.93	rs7251186	0.0732	5.81	0.745	400	400	susie	0.073026	2.81e-08	0.75439	0.450614	NA	NA	NA	NA	NA
GTExv8.ALL.Breast_Mammary_Tissue	ENSG00000279329.1	19	34677580	34677581	0.1547	rs10415814	-2.93	rs2305762	0.0969	-6.36	0.139	415	415	susie	0.097092	1.38e-10	-0.16546	0.868582	NA	NA	NA	NA	NA
GTExv8.ALL.Breast_Mammary_Tissue	ENSG00000089335.20	19	34677638	34677639	0.3105	rs10415814	-2.93	rs8106282	0.166	-8.33	1.274	415	415	susie	0.169459	7.56e-18	-1.16645	0.243433	NA	NA	NA	NA	NA
GTExv8.ALL.Breast_Mammary_Tissue	ENSG00000197841.14	19	34734154	34734155	0.4137	rs10415814	-2.93	rs4806050	0.313	-11.23	0.678	428	4	lasso	0.323237	1.68e-35	-0.71029	0.477522	NA	NA	NA	NA	NA
GTExv8.ALL.Breast_Mammary_Tissue	ENSG00000269086.2	19	34837888	34837889	0.1667	rs10415814	-2.93	rs7259297	0.113	7.08	0.973	444	3	enet	0.125994	2.01e-13	1.01629	0.309491	NA	NA	NA	NA	NA
GTExv8.ALL.Breast_Mammary_Tissue	ENSG00000271109.1	19	34860575	34860576	0.2179	rs10415814	-2.93	rs7259297	0.162	8.17	0.973	460	4	lasso	0.156404	1.7e-16	0.72004	0.471497	NA	NA	NA	NA	NA
GTExv8.ALL.Breast_Mammary_Tissue	ENSG00000168661.14	19	34926902	34926903	0.1197	rs10415814	-2.93	rs10422961	0.156	-7.96	-1.118	463	463	susie	0.152932	3.85e-16	1.12516	0.26052	NA	NA	NA	NA	NA
GTExv8.ALL.Breast_Mammary_Tissue	ENSG00000280106.1	19	34951204	34951205	0.1635	rs10415814	-2.93	rs2546020	0.0749	-6.32	-0.966	467	4	lasso	0.105442	2.13e-11	0.75544	0.449988	NA	NA	NA	NA	NA
GTExv8.ALL.Breast_Mammary_Tissue	ENSG00000180884.9	19	34964048	34964049	0.2131	rs10415814	-2.93	rs1811	0.123	-7.82	0.813	465	3	lasso	0.145981	1.97e-15	-0.91243	0.361544	NA	NA	NA	NA	NA
GTExv8.ALL.Breast_Mammary_Tissue	ENSG00000089351.14	19	34994783	34994784	0.0751	rs10415814	-2.93	rs295771	0.0168	-4.28	-1.05	477	11	enet	0.021145	0.00216	0.96869	0.3327	NA	NA	NA	NA	NA
GTExv8.ALL.Breast_Mammary_Tissue	ENSG00000089327.14	19	35154729	35154730	0.3363	rs10415814	-2.93	rs7255878	0.12	-8.63	-0.762	485	23	enet	0.202972	2.08e-21	0.35324	0.723908	NA	NA	NA	NA	NA
GTExv8.ALL.Breast_Mammary_Tissue	ENSG00000105699.16	19	35248329	35248330	0.3156	rs10415814	-2.93	rs10153449	0.187	8.82	-1.554	490	490	susie	0.189139	6.37e-20	-1.554	0.120184	NA	NA	NA	NA	NA
GTExv8.ALL.Breast_Mammary_Tissue	ENSG00000268947.1	19	35262845	35262846	0.2233	rs10415814	-2.93	rs8112032	0.0519	5.21	-0.804	493	4	lasso	0.083256	2.97e-09	-2.0133	0.044083	0.03	0.946	0	0.005	0.018
GTExv8.ALL.Breast_Mammary_Tissue	ENSG00000105695.14	19	35292124	35292125	0.2371	rs10415814	-2.93	rs10411704	0.2	8.93	0.045	493	493	susie	0.19763	7.84e-21	0.045	0.964107	NA	NA	NA	NA	NA
GTExv8.ALL.Breast_Mammary_Tissue	ENSG00000012124.16	19	35319260	35319261	0.2394	rs10415814	-2.93	rs10411704	0.196	8.9	0.045	490	490	susie	0.18902	6.56e-20	0.01585	0.98735	NA	NA	NA	NA	NA
GTExv8.ALL.Breast_Mammary_Tissue	ENSG00000126266.3	19	35351551	35351552	0.1603	rs10415814	-2.93	rs10411704	0.0998	6.49	0.045	485	6	enet	0.098256	1.07e-10	0.21808	0.827364	NA	NA	NA	NA	NA
GTExv8.ALL.Breast_Mammary_Tissue	ENSG00000126267.8	19	35648222	35648223	0.1247	rs7250545	-2.82	rs4806187	0.0748	5.83	0.071	458	458	susie	0.065577	1.43e-07	0.24853	0.803721	NA	NA	NA	NA	NA
GTExv8.ALL.Breast_Mammary_Tissue	ENSG00000105668.7	19	35666515	35666516	0.0935	rs7250545	-2.82	rs4806187	0.0331	-4.9	0.071	451	4	lasso	0.034255	0.000125	-0.20272	0.839352	NA	NA	NA	NA	NA
GTExv8.ALL.Breast_Mammary_Tissue	ENSG00000011590.13	19	35704526	35704527	0.2151	rs7250545	-2.82	rs107068	0.174	8.39	-0.429	442	442	susie	0.175428	1.8e-18	-0.44398	0.657054	NA	NA	NA	NA	NA
GTExv8.ALL.Breast_Mammary_Tissue	ENSG00000272333.5	19	35718018	35718019	0.0817	rs11673522	-2.75	rs107068	0.035	5.07	-0.429	440	440	susie	0.050759	3.55e-06	-0.27347	0.784495	NA	NA	NA	NA	NA
GTExv8.ALL.Breast_Mammary_Tissue	ENSG00000161265.14	19	35744980	35744981	0.5369	rs11673522	-2.75	rs2871921	0.324	11.36	0.16	432	432	susie	0.445015	1.53e-52	-0.11958	0.904815	NA	NA	NA	NA	NA
GTExv8.ALL.Breast_Mammary_Tissue	ENSG00000267796.7	19	35748360	35748361	0.1407	rs11673522	-2.75	rs2871921	0.0128	4.45	0.16	432	432	susie	0.034531	0.000118	-0.31697	0.751264	NA	NA	NA	NA	NA
GTExv8.ALL.Breast_Mammary_Tissue	ENSG00000167595.14	19	35758142	35758143	0.2332	rs11673522	-2.75	rs3848663	0.137	-7.49	0.154	425	31	enet	0.139717	8.49e-15	-0.12877	0.89754	NA	NA	NA	NA	NA
GTExv8.ALL.Breast_Mammary_Tissue	ENSG00000267049.1	19	35771027	35771028	0.1041	rs11673522	-2.75	rs12151356	0.0462	-5.11	0.522	427	427	susie	0.048801	5.41e-06	-0.47394	0.635541	NA	NA	NA	NA	NA
GTExv8.ALL.Breast_Mammary_Tissue	ENSG00000004777.18	19	35774531	35774532	0.1671	rs11673522	-2.75	rs10420134	0.0508	-4.95	0.731	427	29	enet	0.031203	0.000242	0.0641	0.948887	NA	NA	NA	NA	NA
GTExv8.ALL.Breast_Mammary_Tissue	ENSG00000225872.3	19	35797901	35797902	0.1885	rs11673522	-2.75	rs231236	0.0967	6.94	-0.097	414	16	enet	0.113169	3.74e-12	-0.50165	0.615911	NA	NA	NA	NA	NA
GTExv8.ALL.Breast_Mammary_Tissue	ENSG00000279504.1	19	36114412	36114413	0.163	rs11880466	-2.75	rs10422055	0.076	-5.97	-0.947	341	23	enet	0.082978	3.16e-09	0.94967	0.342278	NA	NA	NA	NA	NA
GTExv8.ALL.Breast_Mammary_Tissue	ENSG00000126247.10	19	36139574	36139575	0.153	rs11880466	-2.75	rs7250448	0.023	4.55	0.821	332	36	enet	0.038331	5.19e-05	-0.17676	0.859697	NA	NA	NA	NA	NA
GTExv8.ALL.Breast_Mammary_Tissue	ENSG00000161281.10	19	36152868	36152869	0.0581	rs11880466	-2.75	rs2271844	-0.000689	-3.83	-0.488	332	332	susie	0.011129	0.0201	0.55596	0.578239	NA	NA	NA	NA	NA
GTExv8.ALL.Breast_Mammary_Tissue	ENSG00000196357.11	19	36246256	36246257	0.0812	rs11880466	-2.75	rs2432045	0.0854	-6.64	-0.49	328	328	susie	0.094514	2.46e-10	0.46207	0.644028	NA	NA	NA	NA	NA
GTExv8.ALL.Breast_Mammary_Tissue	ENSG00000232677.6	19	36331717	36331718	0.2406	rs11880466	-2.75	rs12462725	0.0825	-7.09	-1.366	305	305	susie	0.159945	7.33e-17	0.73435	0.462738	NA	NA	NA	NA	NA
GTExv8.ALL.Breast_Mammary_Tissue	ENSG00000142065.13	19	36379198	36379199	0.06	rs11880466	-2.75	rs2972549	0.071	-5.42	-0.111	304	2	lasso	0.058871	6.12e-07	-0.17353	0.862232	NA	NA	NA	NA	NA
GTExv8.ALL.Breast_Mammary_Tissue	ENSG00000186017.14	19	36489647	36489648	0.0703	rs4806380	3.02	rs8107274	0.0505	-4.71	-0.378	314	5	lasso	0.040295	3.4e-05	1.25671	0.20886	NA	NA	NA	NA	NA
GTExv8.ALL.Breast_Mammary_Tissue	ENSG00000254004.6	19	36528659	36528660	0.0797	rs4806380	3.02	rs17707033	0.0296	5.28	-0.801	316	14	enet	0.042131	2.29e-05	-0.0659	0.947456	NA	NA	NA	NA	NA
GTExv8.ALL.Breast_Mammary_Tissue	ENSG00000233527.8	19	36573069	36573070	0.1463	rs4806380	3.02	rs3108580	0.147	7.75	0.656	307	5	lasso	0.142974	3.98e-15	0.46631	0.640994	NA	NA	NA	NA	NA
GTExv8.ALL.Breast_Mammary_Tissue	ENSG00000186020.12	19	36589700	36589701	0.0878	rs4806380	3.02	rs2385655	0.0615	-5.16	-0.116	303	5	lasso	0.049977	4.2e-06	0.30926	0.757124	NA	NA	NA	NA	NA
GTExv8.ALL.Breast_Mammary_Tissue	ENSG00000161298.17	19	36604816	36604817	0.0363	rs4806380	3.02	rs7254978	0.0104	-3.65	0.237	300	300	susie	0.015941	0.00682	0.15899	0.873674	NA	NA	NA	NA	NA
GTExv8.ALL.Breast_Mammary_Tissue	ENSG00000197808.11	19	36666852	36666853	0.0866	rs4806380	3.02	rs10402182	0.029	-4.67	-0.817	289	6	enet	0.043725	1.62e-05	0.09292	0.92597	NA	NA	NA	NA	NA
GTExv8.ALL.Breast_Mammary_Tissue	ENSG00000189042.13	19	36687627	36687628	0.1061	rs4806380	3.02	rs7259256	0.0961	-6.84	0.716	286	286	susie	0.09587	1.82e-10	-0.62987	0.528781	NA	NA	NA	NA	NA
GTExv8.ALL.Breast_Mammary_Tissue	ENSG00000267041.5	19	36772824	36772825	0.1116	rs4806380	3.02	rs8107274	0.0279	-4.68	-0.378	276	34	enet	0.033797	0.000138	-0.21171	0.83233	NA	NA	NA	NA	NA
GTExv8.ALL.Breast_Mammary_Tissue	ENSG00000267260.1	19	36773152	36773153	0.1196	rs4806380	3.02	rs1726703	0.0468	-5.39	-0.237	276	16	enet	0.046322	9.25e-06	0.62721	0.530521	NA	NA	NA	NA	NA
GTExv8.ALL.Breast_Mammary_Tissue	ENSG00000197863.8	19	36850786	36850787	0.0403	rs4806380	3.02	rs1623097	0.0332	4.22	2.631	283	283	susie	0.02652	0.000669	2.63505	0.008412	0.656	0.292	0.003	0.001	0.048
GTExv8.ALL.Breast_Mammary_Tissue	ENSG00000196967.10	19	37172740	37172741	0.1327	rs4806380	3.02	rs2562598	0.0152	4.74	-0.026	273	273	susie	0.035892	8.79e-05	0.2505	0.802198	NA	NA	NA	NA	NA
GTExv8.ALL.Breast_Mammary_Tissue	ENSG00000245680.9	19	37217924	37217925	0.1042	rs4806380	3.02	rs571294	0.0757	-6.32	-1.05	277	277	susie	0.085694	1.73e-09	0.41015	0.681699	NA	NA	NA	NA	NA
GTExv8.ALL.Breast_Mammary_Tissue	ENSG00000226686.7	19	37251911	37251912	0.4987	rs4806380	3.02	rs256744	0.392	12.73	-0.906	282	19	enet	0.415187	4.76e-48	-0.9296	0.352578	NA	NA	NA	NA	NA
GTExv8.ALL.Breast_Mammary_Tissue	ENSG00000276846.1	19	37315619	37315620	0.0739	rs4806380	3.02	rs4239587	0.0512	4.98	-0.009	286	10	enet	0.053442	1.98e-06	0.80749	0.419384	NA	NA	NA	NA	NA
GTExv8.ALL.Breast_Mammary_Tissue	ENSG00000266916.5	19	37506980	37506981	0.0458	rs2303131	2.01	rs2161520	0.0214	-4.16	0.896	275	19	enet	0.0099	0.0267	-1.38577	0.165816	NA	NA	NA	NA	NA
GTExv8.ALL.Breast_Mammary_Tissue	ENSG00000188227.12	19	37507046	37507047	0.0884	rs2303131	2.01	rs8109038	0.0908	6.38	1.54	275	275	susie	0.090312	6.24e-10	1.71969	0.085488	NA	NA	NA	NA	NA
GTExv8.ALL.Breast_Mammary_Tissue	ENSG00000267470.5	19	37549532	37549533	0.0813	rs705503	-3.02	rs11083428	0.0405	5.08	0.664	282	282	susie	0.04628	9.33e-06	1.07394	0.282848	NA	NA	NA	NA	NA
GTExv8.ALL.Breast_Mammary_Tissue	ENSG00000180479.13	19	37594789	37594790	0.055	rs705503	-3.02	rs7253081	-0.0022	3.52	0.917	290	290	susie	0.000639	0.264	0.69006	0.490156	NA	NA	NA	NA	NA
GTExv8.ALL.Breast_Mammary_Tissue	ENSG00000196381.10	19	37678772	37678773	0.1779	rs705503	-3.02	rs7259272	0.119	-7.56	-1.385	296	7	lasso	0.140075	7.81e-15	1.28379	0.199214	NA	NA	NA	NA	NA
GTExv8.ALL.Breast_Mammary_Tissue	ENSG00000120784.15	19	37692336	37692337	0.1302	rs705503	-3.02	rs2927743	0.0484	-5.07	1.397	292	292	susie	0.051563	2.98e-06	-1.17332	0.240669	NA	NA	NA	NA	NA
GTExv8.ALL.Breast_Mammary_Tissue	ENSG00000198182.12	19	37719789	37719790	0.0951	rs705503	-3.02	rs10409402	0.0321	-4.85	1.085	298	17	enet	0.047625	6.98e-06	-1.40427	0.160238	NA	NA	NA	NA	NA
GTExv8.ALL.Breast_Mammary_Tissue	ENSG00000267640.6	19	37817358	37817359	0.0699	rs705503	-3.02	rs12151280	0.0151	-4.42	0.64	325	7	enet	0.018493	0.00387	-0.5293	0.596597	NA	NA	NA	NA	NA
GTExv8.ALL.Breast_Mammary_Tissue	ENSG00000167642.12	19	38244034	38244035	0.0867	rs705503	-3.02	rs6508758	0.0178	-3.98	-1.065	363	3	lasso	0.019064	0.00341	1.01503	0.310092	NA	NA	NA	NA	NA
GTExv8.ALL.Breast_Mammary_Tissue	ENSG00000167644.11	19	38304160	38304161	0.1323	rs705503	-3.02	rs2304176	0.116	-7.83	-0.108	367	5	lasso	0.129567	8.87e-14	0.19205	0.847707	NA	NA	NA	NA	NA
GTExv8.ALL.Breast_Mammary_Tissue	ENSG00000099338.22	19	38335774	38335775	0.0664	rs705503	-3.02	rs3745964	0.053	4.76	0.33	366	7	lasso	0.040548	3.22e-05	0.1936	0.84649	NA	NA	NA	NA	NA
GTExv8.ALL.Breast_Mammary_Tissue	ENSG00000130402.11	19	38647669	38647670	0.0697	rs11083490	2.91	rs979971	0.032	4.72	-2.02	408	408	susie	0.018352	0.004	-2.14071	0.032298	0.157	0.799	0.001	0.004	0.038
GTExv8.ALL.Breast_Mammary_Tissue	ENSG00000267892.1	19	38738347	38738348	0.1135	rs11083490	2.91	rs13344413	0.0484	5.37	-2.404	409	21	enet	0.048155	6.22e-06	-1.71576	0.086206	NA	NA	NA	NA	NA
GTExv8.ALL.Breast_Mammary_Tissue	ENSG00000182472.8	19	38769903	38769904	0.2198	rs11083490	2.91	rs3786839	0.0929	6.91	-1.805	405	14	enet	0.117975	1.26e-12	-1.90413	0.056893	NA	NA	NA	NA	NA
GTExv8.ALL.Breast_Mammary_Tissue	ENSG00000205076.4	19	38773491	38773492	0.3337	rs11083490	2.91	rs1966961	0.237	9.83	0.926	405	22	enet	0.276782	8.67e-30	1.4576	0.144952	NA	NA	NA	NA	NA
GTExv8.ALL.Breast_Mammary_Tissue	ENSG00000178934.4	19	38789210	38789211	0.267	rs11083490	2.91	rs1966961	0.116	-6.95	0.926	400	400	susie	0.097955	1.14e-10	-1.25309	0.210174	NA	NA	NA	NA	NA
GTExv8.ALL.Breast_Mammary_Tissue	ENSG00000171747.8	19	38813363	38813364	0.1728	rs11083490	2.91	rs2229259	0.0881	6.06	0.233	396	396	susie	0.101369	5.32e-11	0.70795	0.478977	NA	NA	NA	NA	NA
GTExv8.ALL.Breast_Mammary_Tissue	ENSG00000104825.16	19	38899951	38899952	0.1289	rs11083490	2.91	rs3136645	0.0494	4.68	2.395	396	4	lasso	0.037006	6.91e-05	2.60737	0.009124	0.508	0.451	0.003	0.002	0.036
GTExv8.ALL.Breast_Mammary_Tissue	ENSG00000104835.14	19	38930546	38930547	0.2577	rs11083490	2.91	rs7508411	0.182	8.59	-1.539	395	395	susie	0.178544	8.45e-19	-1.49205	0.135686	NA	NA	NA	NA	NA
GTExv8.ALL.Breast_Mammary_Tissue	ENSG00000269486.2	19	38938631	38938632	0.2372	rs11083490	2.91	rs8113389	0.127	7.37	-1.228	398	398	susie	0.13857	1.11e-14	-0.90085	0.367667	NA	NA	NA	NA	NA
GTExv8.ALL.Breast_Mammary_Tissue	ENSG00000269190.5	19	38975909	38975910	0.1728	rs11083490	2.91	rs8108375	0.117	7.01	-0.881	399	5	lasso	0.118479	1.12e-12	-0.66104	0.508584	NA	NA	NA	NA	NA
GTExv8.ALL.Breast_Mammary_Tissue	ENSG00000161243.8	19	39032784	39032785	0.1214	rs11083490	2.91	rs572764	0.0803	6.19	0.924	402	5	enet	0.090321	6.23e-10	0.50638	0.612587	NA	NA	NA	NA	NA
GTExv8.ALL.Breast_Mammary_Tissue	ENSG00000130669.17	19	39125769	39125770	0.07	rs11083490	2.91	rs691577	0.0631	5.24	-0.374	412	412	susie	0.060775	4.05e-07	-0.39357	0.693896	NA	NA	NA	NA	NA
GTExv8.ALL.Breast_Mammary_Tissue	ENSG00000188505.4	19	39196960	39196961	0.0989	rs11083490	2.91	rs2319156	0.0884	6.36	1.363	419	5	enet	0.088751	8.82e-10	1.47479	0.140268	NA	NA	NA	NA	NA
GTExv8.ALL.Breast_Mammary_Tissue	ENSG00000105193.8	19	39435947	39435948	0.1213	rs11083490	2.91	rs651601	0.0122	4.25	-0.483	442	6	enet	0.010352	0.024	-0.57148	0.567676	NA	NA	NA	NA	NA
GTExv8.ALL.Breast_Mammary_Tissue	ENSG00000196235.13	19	39436155	39436156	0.1354	rs11083490	2.91	rs2304214	0.0843	6.35	-0.008	442	442	susie	0.09072	5.7e-10	-0.04692	0.962574	NA	NA	NA	NA	NA
GTExv8.ALL.Breast_Mammary_Tissue	ENSG00000186838.13	19	39515112	39515113	0.0593	rs2542325	2.56	rs8102247	0.0269	-4.44	0.354	433	3	lasso	0.018152	0.00418	-0.46546	0.641601	NA	NA	NA	NA	NA
GTExv8.ALL.Breast_Mammary_Tissue	ENSG00000105202.8	19	39846413	39846414	0.0722	rs3746006	2.65	rs7247063	0.0236	-4.45	-0.748	398	3	lasso	0.024192	0.00111	0.93149	0.351601	NA	NA	NA	NA	NA
GTExv8.ALL.Breast_Mammary_Tissue	ENSG00000197782.14	19	40090752	40090753	0.4684	rs7256439	2.98	rs4577216	0.248	10.44	-1.609	373	24	enet	0.323802	1.42e-35	-1.02258	0.306505	NA	NA	NA	NA	NA
GTExv8.ALL.Breast_Mammary_Tissue	ENSG00000130758.7	19	40191743	40191744	0.2728	rs35669602	-3.21	rs3746006	0.283	-10.66	2.648	378	2	lasso	0.283145	1.5e-30	-2.58447	0.009753	0	0.852	0	0.006	0.142
GTExv8.ALL.Breast_Mammary_Tissue	ENSG00000160392.13	19	40348454	40348455	0.112	rs35669602	-3.21	rs1991823	0.0262	-5.09	-1.617	368	10	enet	0.042378	2.17e-05	1.39815	0.162069	NA	NA	NA	NA	NA
GTExv8.ALL.Breast_Mammary_Tissue	ENSG00000105223.19	19	40348527	40348528	0.1774	rs35669602	-3.21	rs4502340	0.0246	4.27	1.733	368	6	lasso	0.066086	1.28e-07	1.68844	0.091327	NA	NA	NA	NA	NA
GTExv8.ALL.Breast_Mammary_Tissue	ENSG00000279759.1	19	40355841	40355842	0.1031	rs35669602	-3.21	rs3730051	0.000395	-3.89	-1.149	365	2	lasso	0.007668	0.0448	0.97193	0.331086	NA	NA	NA	NA	NA
GTExv8.ALL.Breast_Mammary_Tissue	ENSG00000160396.8	19	40390186	40390187	0.0979	rs35669602	-3.21	rs11672825	0.0149	4.26	0.552	353	6	lasso	0.023806	0.00121	0.06856	0.945339	NA	NA	NA	NA	NA
GTExv8.ALL.Breast_Mammary_Tissue	ENSG00000167565.12	19	40444704	40444705	0.0739	rs35669602	-3.21	rs2613843	0.0221	4.74	-1.039	360	5	lasso	0.039822	3.76e-05	-0.15974	0.873083	NA	NA	NA	NA	NA
GTExv8.ALL.Breast_Mammary_Tissue	ENSG00000086544.2	19	40717102	40717103	0.1576	rs35669602	-3.21	rs3865452	0.0477	-5.46	-0.251	429	429	susie	0.046081	9.74e-06	-0.14998	0.880784	NA	NA	NA	NA	NA
GTExv8.ALL.Breast_Mammary_Tissue	ENSG00000188493.14	19	40751552	40751553	0.2015	rs35669602	-3.21	rs2604874	0.11	6.76	-0.688	432	9	enet	0.109633	8.31e-12	-0.34218	0.732212	NA	NA	NA	NA	NA
GTExv8.ALL.Breast_Mammary_Tissue	ENSG00000279108.1	19	40840158	40840159	0.14	rs35669602	-3.21	rs7937	0.0672	5.34	-0.274	427	27	enet	0.074682	1.95e-08	-0.77292	0.439569	NA	NA	NA	NA	NA
GTExv8.ALL.Breast_Mammary_Tissue	ENSG00000256612.7	19	40924218	40924219	0.1236	rs35669602	-3.21	rs12459860	0.0289	4.85	0.624	421	14	enet	0.016132	0.00653	0.81919	0.412676	NA	NA	NA	NA	NA
GTExv8.ALL.Breast_Mammary_Tissue	ENSG00000167601.11	19	41219202	41219203	0.1009	rs11880938	2.52	rs11882467	0.0041	3.94	-0.709	390	5	lasso	0.007029	0.0521	-0.46582	0.641342	NA	NA	NA	NA	NA
GTExv8.ALL.Breast_Mammary_Tissue	ENSG00000142046.14	19	41350910	41350911	0.3199	rs11880938	2.52	rs17318596	0.0387	4.6	0.08	377	377	susie	0.14741	1.41e-15	-0.86414	0.387509	NA	NA	NA	NA	NA
GTExv8.ALL.Breast_Mammary_Tissue	ENSG00000105329.9	19	41353910	41353911	0.0854	rs11880938	2.52	rs12459996	0.0606	5.17	-1.272	378	4	lasso	0.04902	5.16e-06	-1.06281	0.287868	NA	NA	NA	NA	NA
GTExv8.ALL.Breast_Mammary_Tissue	ENSG00000248098.11	19	41397479	41397480	0.1352	rs8105815	-2.46	rs11879090	0.0413	4.74	-0.788	376	6	lasso	0.021814	0.00187	-0.78862	0.430332	NA	NA	NA	NA	NA
GTExv8.ALL.Breast_Mammary_Tissue	ENSG00000177191.2	19	41428729	41428730	0.1185	rs8105815	-2.46	rs11879090	0.0726	-5.65	-0.788	363	15	enet	0.075882	1.5e-08	0.42729	0.66917	NA	NA	NA	NA	NA
GTExv8.ALL.Breast_Mammary_Tissue	ENSG00000204978.2	19	41443157	41443158	0.1638	rs8105815	-2.46	rs3810174	0.0689	-6.3	0.129	360	360	susie	0.081197	4.67e-09	-0.15108	0.879911	NA	NA	NA	NA	NA
GTExv8.ALL.Breast_Mammary_Tissue	ENSG00000267107.6	19	41500648	41500649	0.5429	rs8105815	-2.46	rs2191139	0.33	-11.57	0.426	341	341	susie	0.34878	8.26e-39	-0.06519	0.948024	NA	NA	NA	NA	NA
GTExv8.ALL.Breast_Mammary_Tissue	ENSG00000269800.1	19	41521988	41521989	0.0685	rs8105815	-2.46	rs11083637	0.000871	-3.48	1.131	324	324	susie	0.006991	0.0525	-1.97741	0.047995	0.922	0.074	0.003	0	0.001
GTExv8.ALL.Breast_Mammary_Tissue	ENSG00000270164.1	19	41535182	41535183	0.1672	rs8105815	-2.46	rs7255742	0.0261	4.77	1.287	316	7	enet	0.059672	5.15e-07	-0.42054	0.674093	NA	NA	NA	NA	NA
GTExv8.ALL.Breast_Mammary_Tissue	ENSG00000007129.17	19	41549517	41549518	0.3219	rs8105815	-2.46	rs11882144	0.186	-8.82	0.029	317	317	susie	0.20906	4.52e-22	-0.45791	0.647017	NA	NA	NA	NA	NA
GTExv8.ALL.Breast_Mammary_Tissue	ENSG00000239736.2	19	41599734	41599735	0.4561	rs8105815	-2.46	rs11882144	0.24	10.21	0.029	304	31	enet	0.301305	9.3e-33	0.56656	0.571013	NA	NA	NA	NA	NA
GTExv8.ALL.Breast_Mammary_Tissue	ENSG00000105404.10	19	41959389	41959390	0.0833	rs4141062	2.52	rs1366610	0.0103	4.59	-0.984	224	224	susie	0.016219	0.00641	-1.33936	0.180455	NA	NA	NA	NA	NA
GTExv8.ALL.Breast_Mammary_Tissue	ENSG00000079462.7	19	42303545	42303546	0.0875	rs4141062	2.52	rs10407639	0.0136	-3.78	0.756	155	13	enet	0.006329	0.0615	-0.5087	0.610961	NA	NA	NA	NA	NA
GTExv8.ALL.Breast_Mammary_Tissue	ENSG00000225877.1	19	42821862	42821863	0.1013	rs17345014	-2.11	rs1962303	-0.00176	3.05	0.3089	125	125	susie	0.019011	0.00345	1.80772	0.07065	NA	NA	NA	NA	NA
GTExv8.ALL.Breast_Mammary_Tissue	ENSG00000243137.7	19	43205773	43205774	0.407	rs10418871	2.54	rs4803586	0.334	11.59	-0.4123	233	9	enet	0.330761	1.83e-36	0.16898	0.865815	NA	NA	NA	NA	NA
GTExv8.ALL.Breast_Mammary_Tissue	ENSG00000176531.10	19	43504934	43504935	0.1491	rs2283629	2.45	rs2599437	0.0477	5.66	0.424	367	11	enet	0.068642	7.31e-08	-0.39295	0.694357	NA	NA	NA	NA	NA
GTExv8.ALL.Breast_Mammary_Tissue	ENSG00000176472.10	19	43525496	43525497	0.4378	rs3213322	-2.46	rs2682562	0.331	11.76	0.435	374	374	susie	0.382521	2.22e-43	0.64452	0.51924	NA	NA	NA	NA	NA
GTExv8.ALL.Breast_Mammary_Tissue	ENSG00000105755.7	19	43527243	43527244	0.1646	rs3213322	-2.46	rs2854506	0.0682	-5.94	0.96	374	30	enet	0.0781	9.23e-09	-1.07817	0.280959	NA	NA	NA	NA	NA
GTExv8.ALL.Breast_Mammary_Tissue	ENSG00000234465.10	19	43576799	43576800	0.2811	rs2283629	2.45	rs2682587	0.109	-6.9	0.31	385	385	susie	0.172478	3.66e-18	0.40488	0.685568	NA	NA	NA	NA	NA
GTExv8.ALL.Breast_Mammary_Tissue	ENSG00000105771.13	19	43754989	43754990	0.1105	rs2283629	2.45	rs2277745	0.0744	5.83	0.175	420	420	susie	0.071267	4.12e-08	0.04894	0.960969	NA	NA	NA	NA	NA
GTExv8.ALL.Breast_Mammary_Tissue	ENSG00000176222.8	19	43884050	43884051	0.2084	rs2283629	2.45	rs8104290	0.286	10.68	-1.483	445	3	lasso	0.289981	2.25e-31	-1.48302	0.138069	NA	NA	NA	NA	NA
GTExv8.ALL.Breast_Mammary_Tissue	ENSG00000267058.1	19	43901804	43901805	0.135	rs2283629	2.45	rs423765	0.0761	6.08	-1.429	446	446	susie	0.075483	1.64e-08	-1.41203	0.157942	NA	NA	NA	NA	NA
GTExv8.ALL.Breast_Mammary_Tissue	ENSG00000124459.11	19	43935277	43935278	0.0846	rs2283629	2.45	rs454376	0.0652	5.68	-0.133	459	459	susie	0.072497	3.15e-08	-0.2172	0.828056	NA	NA	NA	NA	NA
GTExv8.ALL.Breast_Mammary_Tissue	ENSG00000204920.10	19	43967861	43967862	0.4949	rs2283629	2.45	rs10423679	0.0502	-6	0.465	464	23	lasso	0.242988	7.46e-26	-0.34989	0.726425	NA	NA	NA	NA	NA
GTExv8.ALL.Breast_Mammary_Tissue	ENSG00000178386.12	19	44051366	44051367	0.4713	rs1727747	2.48	rs6509137	0.412	12.81	-0.41	497	5	lasso	0.410983	1.96e-47	-0.50864	0.611007	NA	NA	NA	NA	NA
GTExv8.ALL.Breast_Mammary_Tissue	ENSG00000263002.7	19	44141556	44141557	0.0784	rs846848	2.83	rs2356751	-6.53e-05	3.34	0.032	477	3	lasso	0.003608	0.12	0.20438	0.838055	NA	NA	NA	NA	NA
GTExv8.ALL.Breast_Mammary_Tissue	ENSG00000062370.16	19	44367216	44367217	0.0934	rs846848	2.83	rs1582	0.0625	5.51	0.14	431	431	susie	0.062535	2.76e-07	0.08356	0.93341	NA	NA	NA	NA	NA
GTExv8.ALL.Breast_Mammary_Tissue	ENSG00000267508.5	19	44401607	44401608	0.3052	rs846848	2.83	rs2571151	0.146	7.73	-0.899	446	5	lasso	0.167398	1.24e-17	-0.48482	0.627805	NA	NA	NA	NA	NA
GTExv8.ALL.Breast_Mammary_Tissue	ENSG00000278318.4	19	44448577	44448578	0.142	rs846848	2.83	rs2734450	0.0206	5.15	-0.032	437	17	enet	0.045055	1.22e-05	0.37	0.711381	NA	NA	NA	NA	NA
GTExv8.ALL.Breast_Mammary_Tissue	ENSG00000176761.7	19	44467640	44467641	0.1242	rs846848	2.83	rs2686779	0.0283	5.05	-0.746	437	20	enet	0.046528	8.84e-06	-1.58932	0.111987	NA	NA	NA	NA	NA
GTExv8.ALL.Breast_Mammary_Tissue	ENSG00000073008.14	19	44643797	44643798	0.142	rs846848	2.83	rs846853	0.0424	4.75	1.658	416	416	susie	0.043581	1.67e-05	1.81447	0.069606	NA	NA	NA	NA	NA
GTExv8.ALL.Breast_Mammary_Tissue	ENSG00000186567.12	19	44666957	44666958	0.1895	rs846848	2.83	rs714948	0.0854	6.05	-1.327	413	413	susie	0.106629	1.63e-11	-0.36161	0.717641	NA	NA	NA	NA	NA
GTExv8.ALL.Breast_Mammary_Tissue	ENSG00000266903.1	19	44718758	44718759	0.464	rs846848	2.83	rs7248283	0.083	6.97	-0.689	426	426	susie	0.357706	5.38e-40	-0.15745	0.874887	NA	NA	NA	NA	NA
GTExv8.ALL.Breast_Mammary_Tissue	ENSG00000142252.10	19	45079194	45079195	0.1776	rs2965106	2.78	rs10405859	0.0876	6.21	-1.496	364	364	susie	0.077983	9.47e-09	-1.75846	0.078669	NA	NA	NA	NA	NA
GTExv8.ALL.Breast_Mammary_Tissue	ENSG00000104884.14	19	45370917	45370918	0.161	rs4514788	-3.26	rs238404	0.0621	6.23	0.198	367	25	enet	0.090523	5.96e-10	0.14519	0.884557	NA	NA	NA	NA	NA
GTExv8.ALL.Breast_Mammary_Tissue	ENSG00000117877.10	19	45406208	45406209	0.1881	rs11083785	-3.53	rs13181	0.0465	-5.82	-1.231	368	27	enet	0.131141	6.18e-14	0.61378	0.53936	NA	NA	NA	NA	NA
GTExv8.ALL.Breast_Mammary_Tissue	ENSG00000213889.10	19	45488776	45488777	0.1194	rs11083785	-3.53	rs4625825	0.0443	5.38	-1.122	371	3	enet	0.04663	8.65e-06	-1.0191	0.308153	NA	NA	NA	NA	NA
GTExv8.ALL.Breast_Mammary_Tissue	ENSG00000125741.4	19	45602211	45602212	0.0789	rs11083785	-3.53	rs10411821	0.0175	4.56	-0.441	379	14	enet	0.014242	0.00996	0.01977	0.984226	NA	NA	NA	NA	NA
GTExv8.ALL.Breast_Mammary_Tissue	ENSG00000267757.4	19	45641493	45641494	0.2957	rs11083785	-3.53	rs2286756	0.26	10.24	0.576	373	2	lasso	0.260948	6.36e-28	0.57745	0.563633	NA	NA	NA	NA	NA
GTExv8.ALL.Breast_Mammary_Tissue	ENSG00000125743.10	19	45692388	45692389	0.2226	rs11083785	-3.53	rs36040835	0.133	-7.39	0.594	373	373	susie	0.139017	9.99e-15	-0.4545	0.649468	NA	NA	NA	NA	NA
GTExv8.ALL.Breast_Mammary_Tissue	ENSG00000267395.5	19	45767795	45767796	0.097	rs11083785	-3.53	rs2041975	0.0491	-4.84	-0.902	387	387	susie	0.05388	1.81e-06	0.95319	0.340496	NA	NA	NA	NA	NA
GTExv8.ALL.Breast_Mammary_Tissue	ENSG00000104936.17	19	45782551	45782552	0.1241	rs11083785	-3.53	rs1865116	0.0755	5.83	-0.943	388	388	susie	0.065224	1.54e-07	-0.95634	0.338901	NA	NA	NA	NA	NA
GTExv8.ALL.Breast_Mammary_Tissue	ENSG00000185800.11	19	45792801	45792802	0.1334	rs11083785	-3.53	rs10415988	0.0874	6.33	-0.774	396	396	susie	0.084268	2.38e-09	-0.89952	0.368374	NA	NA	NA	NA	NA
GTExv8.ALL.Breast_Mammary_Tissue	ENSG00000125755.18	19	45863289	45863290	0.1609	rs11083785	-3.53	rs3810327	0.0573	-5.79	1.096	398	398	susie	0.059843	4.96e-07	-0.84051	0.40062	NA	NA	NA	NA	NA
GTExv8.ALL.Breast_Mammary_Tissue	ENSG00000267922.1	19	46101121	46101122	0.2751	rs11083785	-3.53	rs12459004	0.0984	8.14	0.4804	407	4	lasso	0.202483	2.35e-21	-0.00715	0.994292	NA	NA	NA	NA	NA
GTExv8.ALL.Breast_Mammary_Tissue	ENSG00000268879.1	19	46196237	46196238	0.333	rs11083785	-3.53	rs12459004	0.109	8.25	0.4318	416	12	lasso	0.20585	1.01e-21	0.03586	0.971392	NA	NA	NA	NA	NA
GTExv8.ALL.Breast_Mammary_Tissue	ENSG00000268621.5	19	46203082	46203083	0.2673	rs11083785	-3.53	rs12459004	0.168	8.22	0.4229	413	13	enet	0.169424	7.63e-18	0.11253	0.9104	NA	NA	NA	NA	NA
GTExv8.ALL.Breast_Mammary_Tissue	ENSG00000268460.1	19	46203425	46203426	0.3678	rs11083785	-3.53	rs12459004	0.251	10.03	0.4229	413	5	lasso	0.273541	2.1e-29	0.14545	0.884354	NA	NA	NA	NA	NA
GTExv8.ALL.Breast_Mammary_Tissue	ENSG00000269124.1	19	46320417	46320418	0.0845	rs11083785	-3.53	rs7250259	-0.00244	-3.39	-0.435	419	419	susie	-0.001305	0.486	-0.02987	0.976172	NA	NA	NA	NA	NA
GTExv8.ALL.Breast_Mammary_Tissue	ENSG00000011485.14	19	46346993	46346994	0.292	rs11083785	-3.53	rs4802307	0.097	-7	-0.023	411	25	enet	0.140555	6.99e-15	0.08999	0.928292	NA	NA	NA	NA	NA
GTExv8.ALL.Breast_Mammary_Tissue	ENSG00000182013.17	19	46471562	46471563	0.5557	rs4803891	2.46	rs12978825	0.421	12.93	-0.153	377	13	enet	0.432594	1.21e-50	-0.28887	0.772683	NA	NA	NA	NA	NA
GTExv8.ALL.Breast_Mammary_Tissue	ENSG00000204851.6	19	46494506	46494507	0.1084	rs4803891	2.46	rs8112461	-0.00254	4.06	0.3	377	377	susie	0.017828	0.00449	0.51913	0.603669	NA	NA	NA	NA	NA
GTExv8.ALL.Breast_Mammary_Tissue	ENSG00000268423.4	19	46600860	46600861	0.1575	rs8102503	-2.4	rs7258489	0.0307	-4.69	-1.013	361	8	enet	0.031257	0.000239	1.42851	0.153145	NA	NA	NA	NA	NA
GTExv8.ALL.Breast_Mammary_Tissue	ENSG00000230510.6	19	46601199	46601200	0.1398	rs8102503	-2.4	rs7258489	0.0369	-4.21	-1.013	361	4	lasso	0.01468	0.00903	1.14924	0.250458	NA	NA	NA	NA	NA
GTExv8.ALL.Breast_Mammary_Tissue	ENSG00000105287.12	19	46717126	46717127	0.1543	rs8102503	-2.4	rs3786705	0.0584	5.92	1.434	352	13	enet	0.086758	1.37e-09	0.71658	0.473631	NA	NA	NA	NA	NA
GTExv8.ALL.Breast_Mammary_Tissue	ENSG00000181027.10	19	46746045	46746046	0.4132	rs4804030	-2.64	rs3848528	0.336	11.58	0.98	339	17	enet	0.365628	4.62e-41	0.7754	0.438105	NA	NA	NA	NA	NA
GTExv8.ALL.Breast_Mammary_Tissue	ENSG00000090372.14	19	46746993	46746994	0.1825	rs4804030	-2.64	rs313835	0.128	-7.57	1.3884	339	7	lasso	0.132888	4.13e-14	-1.5484	0.121526	NA	NA	NA	NA	NA
GTExv8.ALL.Breast_Mammary_Tissue	ENSG00000134815.18	19	47349280	47349281	0.1924	rs830131	-2.92	rs2245046	0.0487	5.37	-1.411	344	4	lasso	0.080277	5.72e-09	-0.27086	0.786501	NA	NA	NA	NA	NA
GTExv8.ALL.Breast_Mammary_Tissue	ENSG00000105373.18	19	47745521	47745522	0.1451	rs830131	-2.92	rs10422531	0.00223	4.15	-0.495	477	14	enet	0.015618	0.00732	0.31333	0.754027	NA	NA	NA	NA	NA
GTExv8.ALL.Breast_Mammary_Tissue	ENSG00000178980.14	19	47778571	47778572	0.5517	rs830131	-2.92	rs3786777	0.318	11.35	1.719	490	14	enet	0.413937	7.27e-48	1.3221	0.186134	NA	NA	NA	NA	NA
GTExv8.ALL.Breast_Mammary_Tissue	ENSG00000105499.13	19	48110816	48110817	0.3596	rs3760822	-2.55	rs175628	0.145	-7.91	0.421	514	514	susie	0.166229	1.64e-17	0.13882	0.889595	NA	NA	NA	NA	NA
GTExv8.ALL.Breast_Mammary_Tissue	ENSG00000269534.5	19	48118431	48118432	0.0976	rs3760822	-2.55	rs3730994	-0.000898	3.75	0.841	516	516	susie	0.001962	0.183	1.26223	0.206866	NA	NA	NA	NA	NA
GTExv8.ALL.Breast_Mammary_Tissue	ENSG00000105486.13	19	48170602	48170603	0.1137	rs3760822	-2.55	rs3731034	0.122	-7.18	-0.662	510	510	susie	0.117974	1.26e-12	0.66657	0.505046	NA	NA	NA	NA	NA
GTExv8.ALL.Breast_Mammary_Tissue	ENSG00000280353.1	19	48199719	48199720	0.126	rs3760822	-2.55	rs11669584	0.06	5.79	0.049	500	500	susie	0.067358	9.68e-08	0.03298	0.973694	NA	NA	NA	NA	NA
GTExv8.ALL.Breast_Mammary_Tissue	ENSG00000105483.17	19	48255945	48255946	0.2426	rs2302951	2.45	rs10410473	0.0939	-6.71	-0.214	516	516	susie	0.120172	7.62e-13	0.2615	0.793709	NA	NA	NA	NA	NA
GTExv8.ALL.Breast_Mammary_Tissue	ENSG00000178150.9	19	48270101	48270102	0.2047	rs2302951	2.45	rs11667463	0.109	-6.98	0.774	507	507	susie	0.115077	2.43e-12	-0.53814	0.590483	NA	NA	NA	NA	NA
GTExv8.ALL.Breast_Mammary_Tissue	ENSG00000105479.15	19	48320810	48320811	0.245	rs2302951	2.45	rs275581	0.155	-8.71	-0.295	507	13	enet	0.222371	1.55e-23	-0.282	0.777946	NA	NA	NA	NA	NA
GTExv8.ALL.Breast_Mammary_Tissue	ENSG00000161558.10	19	48364236	48364237	0.109	rs2302951	2.45	rs275583	0.048	-5.55	-0.142	495	9	enet	0.060741	4.08e-07	-0.67386	0.500403	NA	NA	NA	NA	NA
GTExv8.ALL.Breast_Mammary_Tissue	ENSG00000105447.12	19	48445772	48445773	0.2365	rs2302951	2.45	rs11083935	0.15	-7.98	0.04	522	522	susie	0.141449	5.68e-15	-0.04633	0.963048	NA	NA	NA	NA	NA
GTExv8.ALL.Breast_Mammary_Tissue	ENSG00000105443.13	19	48469693	48469694	0.344	rs7259013	-2.46	rs1799270	0.0783	-6.15	0.213	528	52	enet	0.105566	2.07e-11	0.88247	0.377522	NA	NA	NA	NA	NA
GTExv8.ALL.Breast_Mammary_Tissue	ENSG00000177202.2	19	48606742	48606743	0.0845	rs7259013	-2.46	rs414299	0.0427	-4.51	-1.454	459	1	lasso	0.023973	0.00116	1.454	0.145946	NA	NA	NA	NA	NA
GTExv8.ALL.Breast_Mammary_Tissue	ENSG00000105523.3	19	48614853	48614854	0.1238	rs7259013	-2.46	rs368654	0.0028	3.79	1.129	461	4	lasso	0.012655	0.0142	0.36271	0.716823	NA	NA	NA	NA	NA
GTExv8.ALL.Breast_Mammary_Tissue	ENSG00000232871.8	19	48638144	48638145	0.3051	rs7259013	-2.46	rs550455	0.216	-9.37	-0.654	461	461	susie	0.224471	9.05e-24	0.85383	0.393198	NA	NA	NA	NA	NA
GTExv8.ALL.Breast_Mammary_Tissue	ENSG00000142233.11	19	48673080	48673081	0.1257	rs7259013	-2.46	rs10418036	0.0014	3.54	-0.557	458	54	enet	0.009147	0.0317	-1.45921	0.144507	NA	NA	NA	NA	NA
GTExv8.ALL.Breast_Mammary_Tissue	ENSG00000182264.8	19	48746908	48746909	0.4383	rs7259013	-2.46	rs838143	0.203	9.08	0.982	429	47	enet	0.291225	1.59e-31	1.29994	0.193621	NA	NA	NA	NA	NA
GTExv8.ALL.Breast_Mammary_Tissue	ENSG00000087076.8	19	48836677	48836678	0.2805	rs7259013	-2.46	rs16982311	0.184	-8.9	0.982	413	413	susie	0.193457	2.2e-20	-0.98132	0.326437	NA	NA	NA	NA	NA
GTExv8.ALL.Breast_Mammary_Tissue	ENSG00000104804.7	19	48898732	48898733	0.1357	rs7259013	-2.46	rs3760785	0.0909	6.55	1.632	419	419	susie	0.097524	1.26e-10	1.55526	0.119885	NA	NA	NA	NA	NA
GTExv8.ALL.Breast_Mammary_Tissue	ENSG00000104805.15	19	48900049	48900050	0.1109	rs7259013	-2.46	rs11671777	-0.00207	-3.46	-1.327	419	50	enet	0.027695	0.000518	-0.04719	0.962362	NA	NA	NA	NA	NA
GTExv8.ALL.Breast_Mammary_Tissue	ENSG00000183207.13	19	48993447	48993448	0.1774	rs7259013	-2.46	rs11558795	0.0518	-5.42	0.834	421	421	susie	0.052173	2.61e-06	-0.73832	0.460318	NA	NA	NA	NA	NA
GTExv8.ALL.Breast_Mammary_Tissue	ENSG00000268655.2	19	49020522	49020523	0.0963	rs2280401	-2.84	rs7256033	0.0619	-5.12	-2.14	422	2	lasso	0.067733	8.92e-08	2.1401	0.032347	0.098	0.854	0	0.004	0.044
GTExv8.ALL.Breast_Mammary_Tissue	ENSG00000104852.14	19	49085418	49085419	0.2223	rs2280401	-2.84	rs34256680	0.101	-6.62	1.109	405	405	susie	0.098772	9.51e-11	-1.09866	0.271916	NA	NA	NA	NA	NA
GTExv8.ALL.Breast_Mammary_Tissue	ENSG00000130529.15	19	49157740	49157741	0.4452	rs7258381	3.06	rs2287923	0.058	-6.08	-1.127	386	386	susie	0.086655	1.4e-09	0.82576	0.40894	NA	NA	NA	NA	NA
GTExv8.ALL.Breast_Mammary_Tissue	ENSG00000063127.15	19	49325224	49325225	0.1791	rs7258381	3.06	rs7249040	0.0439	6.17	1.022	371	24	enet	0.117915	1.27e-12	0.38948	0.696921	NA	NA	NA	NA	NA
GTExv8.ALL.Breast_Mammary_Tissue	ENSG00000104901.6	19	49361782	49361783	0.1476	rs7258381	3.06	rs7248176	0.119	-7.84	-1.228	369	10	enet	0.143376	3.62e-15	0.46333	0.64313	NA	NA	NA	NA	NA
GTExv8.ALL.Breast_Mammary_Tissue	ENSG00000268686.1	19	49388080	49388081	0.1997	rs7258381	3.06	rs9304684	0.138	-8.41	-1.202	367	23	enet	0.148165	1.18e-15	-0.05166	0.958797	NA	NA	NA	NA	NA
GTExv8.ALL.Breast_Mammary_Tissue	ENSG00000161609.9	19	49388217	49388218	0.0927	rs7258381	3.06	rs10413687	0.0477	-4.99	-0.841	366	366	susie	0.053624	1.91e-06	0.29221	0.77013	NA	NA	NA	NA	NA
GTExv8.ALL.Breast_Mammary_Tissue	ENSG00000161618.9	19	49453168	49453169	0.2601	rs7258381	3.06	rs2293013	0.184	8.71	0.506	367	367	susie	0.184312	2.08e-19	0.47653	0.6337	NA	NA	NA	NA	NA
GTExv8.ALL.Breast_Mammary_Tissue	ENSG00000142534.6	19	49496373	49496374	0.2302	rs7258381	3.06	rs2271953	0.143	-7.81	1.816	366	366	susie	0.139131	9.73e-15	-1.97786	0.047944	0	0.953	0	0.006	0.041
GTExv8.ALL.Breast_Mammary_Tissue	ENSG00000142552.7	19	49527617	49527618	0.1045	rs7258381	3.06	rs3764624	0.013	-4.4	0.129	365	2	lasso	0.009883	0.0268	0.3037	0.761356	NA	NA	NA	NA	NA
GTExv8.ALL.Breast_Mammary_Tissue	ENSG00000126464.13	19	49591642	49591643	0.2764	rs7258381	3.06	rs11083979	0.212	9.22	2.5	358	358	susie	0.210052	3.52e-22	2.77968	0.005441	0	0.897	0	0.005	0.098
GTExv8.ALL.Breast_Mammary_Tissue	ENSG00000126456.15	19	49665140	49665141	0.0837	rs7258381	3.06	rs10415880	0.0027	4.7	-0.52	320	8	enet	0.030311	0.000294	0.82604	0.408783	NA	NA	NA	NA	NA
GTExv8.ALL.Breast_Mammary_Tissue	ENSG00000169169.14	19	49690897	49690898	0.1087	rs7258381	3.06	rs10415880	0.0301	-3.75	-0.52	316	45	enet	0.033129	0.00016	-0.13	0.896567	NA	NA	NA	NA	NA
GTExv8.ALL.Breast_Mammary_Tissue	ENSG00000126467.10	19	49763329	49763330	0.2852	rs7258381	3.06	rs1273634	0.139	7.65	-0.703	332	11	enet	0.163594	3.08e-17	-1.61922	0.1054	NA	NA	NA	NA	NA
GTExv8.ALL.Breast_Mammary_Tissue	ENSG00000196961.12	19	49766967	49766968	0.1302	rs7258381	3.06	rs7251251	0.00349	4.69	-0.002	333	19	enet	0.047157	7.72e-06	0.73446	0.462667	NA	NA	NA	NA	NA
GTExv8.ALL.Breast_Mammary_Tissue	ENSG00000104973.16	19	49818278	49818279	0.0911	rs7258381	3.06	rs1290650	0.0637	5.43	-0.923	351	351	susie	0.040031	3.6e-05	-0.77149	0.440419	NA	NA	NA	NA	NA
GTExv8.ALL.Breast_Mammary_Tissue	ENSG00000268006.1	19	49851675	49851676	0.0993	rs1035422	-3.15	rs1290652	0.0208	4.36	-0.363	343	343	susie	0.040018	3.61e-05	-1.66837	0.095243	NA	NA	NA	NA	NA
GTExv8.ALL.Breast_Mammary_Tissue	ENSG00000269352.1	19	49859288	49859289	0.3021	rs643786	-3.28	rs16981492	0.144	-7.81	1.378	346	346	susie	0.162792	3.73e-17	-1.51224	0.130473	NA	NA	NA	NA	NA
GTExv8.ALL.Breast_Mammary_Tissue	ENSG00000039650.11	19	49867908	49867909	0.1885	rs643786	-3.28	rs16981492	0.137	-7.46	1.378	343	343	susie	0.136982	1.6e-14	-1.2974	0.194493	NA	NA	NA	NA	NA
GTExv8.ALL.Breast_Mammary_Tissue	ENSG00000213024.11	19	49929699	49929700	0.1301	rs643786	-3.28	rs9523	0.0634	-5.76	-0.289	334	18	enet	0.073537	2.51e-08	1.30598	0.19156	NA	NA	NA	NA	NA
GTExv8.ALL.Breast_Mammary_Tissue	ENSG00000169136.10	19	49929763	49929764	0.1437	rs643786	-3.28	rs3170545	0.0596	-5.28	-0.526	334	334	susie	0.074457	2.05e-08	0.48088	0.6306	NA	NA	NA	NA	NA
GTExv8.ALL.Breast_Mammary_Tissue	ENSG00000161640.15	19	49961171	49961172	0.1352	rs643786	-3.28	rs9304690	0.0627	5.62	2.378	332	3	lasso	0.087274	1.22e-09	1.95449	0.050643	NA	NA	NA	NA	NA
GTExv8.ALL.Breast_Mammary_Tissue	ENSG00000161643.12	19	49969672	49969673	0.2463	rs643786	-3.28	rs12462972	0.244	10.08	0.809	333	333	susie	0.256551	2.06e-27	0.88302	0.377227	NA	NA	NA	NA	NA
GTExv8.ALL.Breast_Mammary_Tissue	ENSG00000131401.11	19	50344760	50344761	0.2875	rs643786	-3.28	rs11879501	0.12	-7.4	-0.253	401	401	susie	0.130152	7.76e-14	0.32996	0.74143	NA	NA	NA	NA	NA
GTExv8.ALL.Breast_Mammary_Tissue	ENSG00000204653.9	19	50514689	50514690	0.1368	rs643786	-3.28	rs1673018	0.049	5.33	0.842	463	463	susie	0.05487	1.46e-06	0.98168	0.326257	NA	NA	NA	NA	NA
GTExv8.ALL.Breast_Mammary_Tissue	ENSG00000131409.12	19	50568044	50568045	0.1365	rs643786	-3.28	rs627491	-0.00201	-3.17	0.352	486	3	lasso	-0.001696	0.565	-0.91345	0.361007	NA	NA	NA	NA	NA
GTExv8.ALL.Breast_Mammary_Tissue	ENSG00000167747.13	19	50804928	50804929	0.152	rs643786	-3.28	rs11668998	0.048	5.2	-1.004	534	534	susie	0.053366	2.02e-06	-1.3423	0.1795	NA	NA	NA	NA	NA
GTExv8.ALL.Breast_Mammary_Tissue	ENSG00000180279.6	19	50808873	50808874	0.3115	rs643786	-3.28	rs11673306	0.202	8.99	-1.514	537	2	lasso	0.204086	1.57e-21	-1.57692	0.114814	NA	NA	NA	NA	NA
GTExv8.ALL.Breast_Mammary_Tissue	ENSG00000186806.5	19	51342123	51342124	0.2204	rs10413815	2.77	rs1654545	-0.00115	3.7	-0.049	654	65	enet	0.010983	0.0208	-0.16391	0.869804	NA	NA	NA	NA	NA
GTExv8.ALL.Breast_Mammary_Tissue	ENSG00000254521.6	19	51501788	51501789	0.4059	rs10413815	2.77	rs2009362	0.357	11.96	-1.237	628	7	lasso	0.393721	5.94e-45	-1.16816	0.242743	NA	NA	NA	NA	NA
GTExv8.ALL.Breast_Mammary_Tissue	ENSG00000105497.7	19	51571297	51571298	0.3813	rs10413815	2.77	rs6509552	0.257	-10.18	0.332	603	603	susie	0.249199	1.45e-26	-0.26024	0.79468	NA	NA	NA	NA	NA
GTExv8.ALL.Breast_Mammary_Tissue	ENSG00000273837.1	19	51639930	51639931	0.2176	rs10413815	2.77	rs7250849	0.0897	-6.41	-0.939	591	22	enet	0.086273	1.53e-09	0.12571	0.899958	NA	NA	NA	NA	NA
GTExv8.ALL.Breast_Mammary_Tissue	ENSG00000254415.3	19	51646800	51646801	0.348	rs10413815	2.77	rs7250849	0.161	-8.17	-0.939	593	10	enet	0.185046	1.74e-19	0.65819	0.510418	NA	NA	NA	NA	NA
GTExv8.ALL.Breast_Mammary_Tissue	ENSG00000187474.4	19	51795162	51795163	0.1475	rs10413815	2.77	rs10853843	0.0181	-3.94	0.393	606	606	susie	0.026914	0.000614	-0.84002	0.400894	NA	NA	NA	NA	NA
GTExv8.ALL.Breast_Mammary_Tissue	ENSG00000171051.8	19	51804109	51804110	0.1876	rs10413815	2.77	rs4802861	0.106	-6.76	1.223	603	5	lasso	0.11189	4.99e-12	-1.25581	0.209185	NA	NA	NA	NA	NA
GTExv8.ALL.Breast_Mammary_Tissue	ENSG00000161551.14	19	51887975	51887976	0.1229	rs10413815	2.77	rs6509592	0.0305	-5.46	-0.357	616	3	lasso	0.050303	3.91e-06	0.26626	0.790041	NA	NA	NA	NA	NA
GTExv8.ALL.Breast_Mammary_Tissue	ENSG00000269235.1	19	51949133	51949134	0.0751	rs10413815	2.77	rs8113308	0.0293	4.75	0.027	622	622	susie	0.031699	0.000218	0.01543	0.98769	NA	NA	NA	NA	NA
GTExv8.ALL.Breast_Mammary_Tissue	ENSG00000256087.6	19	52049005	52049006	0.098	rs781129	-3.99	rs4145658	0.0189	-4.3	-0.647	574	31	enet	0.06095	3.9e-07	0.66728	0.504593	NA	NA	NA	NA	NA
GTExv8.ALL.Breast_Mammary_Tissue	ENSG00000275055.1	19	52049507	52049508	0.1025	rs781129	-3.99	rs17779341	0.0545	-5.22	-0.025	574	6	enet	0.053159	2.11e-06	0.29368	0.769003	NA	NA	NA	NA	NA
GTExv8.ALL.Breast_Mammary_Tissue	ENSG00000197608.11	19	52095764	52095765	0.0931	rs781129	-3.99	rs7250212	0.0432	4.83	0.589	559	4	enet	0.010055	0.0257	0.31894	0.749772	NA	NA	NA	NA	NA
GTExv8.ALL.Breast_Mammary_Tissue	ENSG00000105568.17	19	52190038	52190039	0.1056	rs781129	-3.99	rs13344984	0.069	-5.52	-0.706	548	548	susie	0.067276	9.85e-08	0.55505	0.578862	NA	NA	NA	NA	NA
GTExv8.ALL.Breast_Mammary_Tissue	ENSG00000221923.8	19	52369916	52369917	0.5742	rs781129	-3.99	rs1993530	0.461	13.65	1.16	484	484	susie	0.469747	1.87e-56	1.11848	0.263364	NA	NA	NA	NA	NA
GTExv8.ALL.Breast_Mammary_Tissue	ENSG00000277977.1	19	52392658	52392659	0.1975	rs781129	-3.99	rs4802926	0.0371	5.09	1.202	462	28	enet	0.074748	1.93e-08	1.00841	0.313258	NA	NA	NA	NA	NA
GTExv8.ALL.Breast_Mammary_Tissue	ENSG00000269834.5	19	52397765	52397766	0.2351	rs781129	-3.99	rs4802926	0.0738	-5.69	1.202	462	33	enet	0.074523	2.02e-08	-1.43989	0.149898	NA	NA	NA	NA	NA
GTExv8.ALL.Breast_Mammary_Tissue	ENSG00000167555.13	19	52397848	52397849	0.5851	rs781129	-3.99	rs2245620	0.34	-11.64	-0.471	462	22	enet	0.330843	1.79e-36	0.22139	0.824786	NA	NA	NA	NA	NA
GTExv8.ALL.Breast_Mammary_Tissue	ENSG00000198633.10	19	52429186	52429187	0.4997	rs781129	-3.99	rs11672854	0.196	9.62	1.937	461	41	enet	0.294618	6.14e-32	1.57738	0.114708	NA	NA	NA	NA	NA
GTExv8.ALL.Breast_Mammary_Tissue	ENSG00000258405.9	19	52453575	52453576	0.1213	rs781129	-3.99	rs1896644	0.0427	4.97	0.048	454	454	susie	0.04145	2.65e-05	0.03087	0.97537	NA	NA	NA	NA	NA
GTExv8.ALL.Breast_Mammary_Tissue	ENSG00000198482.11	19	52527651	52527652	0.1252	rs781129	-3.99	rs12971484	-0.0019	-3.67	-0.039	445	445	susie	0.006797	0.055	1.46798	0.142109	NA	NA	NA	NA	NA
GTExv8.ALL.Breast_Mammary_Tissue	ENSG00000269825.1	19	52653283	52653284	0.2118	rs781129	-3.99	rs1012531	0.0509	-5.86	0.599	465	465	susie	0.110994	6.11e-12	-0.08872	0.929306	NA	NA	NA	NA	NA
GTExv8.ALL.Breast_Mammary_Tissue	ENSG00000167766.18	19	52690495	52690496	0.7296	rs781129	-3.99	rs7257138	0.418	12.86	0.661	461	31	enet	0.454985	4.25e-54	0.96081	0.336649	NA	NA	NA	NA	NA
GTExv8.ALL.Breast_Mammary_Tissue	ENSG00000189190.9	19	52786790	52786791	0.447	rs781129	-3.99	rs12973596	0.17	-8.85	0.424	472	472	susie	0.293988	7.33e-32	-0.40433	0.685967	NA	NA	NA	NA	NA
GTExv8.ALL.Breast_Mammary_Tissue	ENSG00000198538.10	19	52821668	52821669	0.2159	rs781129	-3.99	rs2013647	0.0324	4.64	0.66	483	31	enet	0.106973	1.51e-11	-0.22496	0.822007	NA	NA	NA	NA	NA
GTExv8.ALL.Breast_Mammary_Tissue	ENSG00000204604.9	19	52857648	52857649	0.3826	rs781129	-3.99	rs8110526	0.0905	-7.15	0.202	468	31	enet	0.179717	6.36e-19	-0.62379	0.532766	NA	NA	NA	NA	NA
GTExv8.ALL.Breast_Mammary_Tissue	ENSG00000268225.2	19	52862865	52862866	0.2179	rs781129	-3.99	rs3810115	0.18	8.5	-0.311	467	467	susie	0.18291	2.92e-19	-0.31745	0.750902	NA	NA	NA	NA	NA
GTExv8.ALL.Breast_Mammary_Tissue	ENSG00000182986.12	19	52897683	52897684	0.7041	rs781129	-3.99	rs3810115	0.395	12.52	-0.311	458	458	susie	0.486315	3.54e-59	-0.44948	0.653083	NA	NA	NA	NA	NA
GTExv8.ALL.Breast_Mammary_Tissue	ENSG00000213793.5	19	52923480	52923481	0.2126	rs781129	-3.99	rs723864	0.0836	-5.98	-0.365	454	454	susie	0.078909	7.73e-09	0.19108	0.848462	NA	NA	NA	NA	NA
GTExv8.ALL.Breast_Mammary_Tissue	ENSG00000180257.13	19	52962910	52962911	0.1541	rs781129	-3.99	rs9304742	0.102	6.52	1.415	456	456	susie	0.101044	5.72e-11	1.41562	0.156887	NA	NA	NA	NA	NA
GTExv8.ALL.Breast_Mammary_Tissue	ENSG00000170949.17	19	53103435	53103436	0.3858	rs2708751	3.21	rs8100002	0.119	-7.78	-0.496	486	486	susie	0.184494	1.99e-19	-0.04805	0.961679	NA	NA	NA	NA	NA
GTExv8.ALL.Breast_Mammary_Tissue	ENSG00000170954.11	19	53133076	53133077	0.3407	rs2708751	3.21	rs2870444	0.136	-7.47	1.556	491	491	susie	0.221846	1.77e-23	-1.95532	0.050545	NA	NA	NA	NA	NA
GTExv8.ALL.Breast_Mammary_Tissue	ENSG00000197497.10	19	53193385	53193386	0.1326	rs2708751	3.21	rs11666426	0.0716	5.83	0.894	474	474	susie	0.061201	3.69e-07	0.842	0.399787	NA	NA	NA	NA	NA
GTExv8.ALL.Breast_Mammary_Tissue	ENSG00000269001.2	19	53197110	53197111	0.6312	rs2708751	3.21	rs4801965	0.354	-11.93	-0.1	477	27	enet	0.501661	8.86e-62	-0.4953	0.620387	NA	NA	NA	NA	NA
GTExv8.ALL.Breast_Mammary_Tissue	ENSG00000197928.10	19	53254897	53254898	0.1547	rs2708751	3.21	rs16984664	0.11	-6.93	-0.069	479	479	susie	0.110282	7.18e-12	0.07104	0.943366	NA	NA	NA	NA	NA
GTExv8.ALL.Breast_Mammary_Tissue	ENSG00000196417.12	19	53389792	53389793	0.1924	rs2708751	3.21	rs8182488	0.0681	5.36	-0.213	483	483	susie	0.090838	5.56e-10	0.5884	0.556266	NA	NA	NA	NA	NA
GTExv8.ALL.Breast_Mammary_Tissue	ENSG00000241015.2	19	53431983	53431984	0.674	rs2708751	3.21	rs8102929	0.219	10	2.576	489	21	enet	0.427639	6.77e-50	1.78508	0.074249	NA	NA	NA	NA	NA
GTExv8.ALL.Breast_Mammary_Tissue	ENSG00000160336.14	19	53445000	53445001	0.3949	rs2708751	3.21	rs4803113	0.0499	6.03	-1.1	491	51	enet	0.159263	8.62e-17	-0.00225	0.998204	NA	NA	NA	NA	NA
GTExv8.ALL.Breast_Mammary_Tissue	ENSG00000198346.10	19	53467734	53467735	0.162	rs2708751	3.21	rs2617703	0.00281	-4.1	-0.561	487	487	susie	0.00779	0.0435	0.96553	0.334278	NA	NA	NA	NA	NA
GTExv8.ALL.Breast_Mammary_Tissue	ENSG00000250731.1	19	53479349	53479350	0.4666	rs2708751	3.21	rs7246687	0.23	-9.63	1.215	487	19	enet	0.258576	1.2e-27	-0.96239	0.335852	NA	NA	NA	NA	NA
GTExv8.ALL.Breast_Mammary_Tissue	ENSG00000213777.5	19	53503391	53503392	0.1659	rs2708751	3.21	rs2617676	0.0529	5.02	2.946	484	484	susie	0.050145	4.05e-06	2.92242	0.003473	0.124	0.614	0.001	0.004	0.256
GTExv8.ALL.Breast_Mammary_Tissue	ENSG00000274892.1	19	53512599	53512600	0.2739	rs2708751	3.21	rs16984967	0.0404	-5.6	-0.456	479	40	enet	0.11968	8.52e-13	1.31887	0.187212	NA	NA	NA	NA	NA
GTExv8.ALL.Breast_Mammary_Tissue	ENSG00000170909.13	19	54102691	54102692	0.1647	rs641738	-2.57	rs254274	0.00591	4.14	-1.293	458	5	lasso	0.010084	0.0256	-1.55432	0.120108	NA	NA	NA	NA	NA
GTExv8.ALL.Breast_Mammary_Tissue	ENSG00000170906.15	19	54102727	54102728	0.3859	rs641738	-2.57	rs11556769	0.119	8.37	-1.704	458	10	enet	0.217834	4.92e-23	-2.12046	0.033967	0	0.968	0	0.005	0.027
GTExv8.ALL.Breast_Mammary_Tissue	ENSG00000105619.13	19	54115408	54115409	0.1275	rs641738	-2.57	rs16985367	0.0687	-5.91	-1.457	448	448	susie	0.075449	1.65e-08	1.48672	0.137089	NA	NA	NA	NA	NA
GTExv8.ALL.Breast_Mammary_Tissue	ENSG00000088038.17	19	54137727	54137728	0.1407	rs641738	-2.57	rs8109349	-0.00114	3.1	-0.487	450	450	susie	0.005079	0.0832	-0.28167	0.778198	NA	NA	NA	NA	NA
GTExv8.ALL.Breast_Mammary_Tissue	ENSG00000167608.11	19	54173249	54173250	0.3038	rs17836409	-2.9	rs641738	0.208	-9.22	-2.57	472	7	lasso	0.210677	3.01e-22	1.96967	0.048876	0	0.875	0	0.005	0.119
GTExv8.ALL.Breast_Mammary_Tissue	ENSG00000125505.16	19	54189881	54189882	0.1519	rs17836409	-2.9	rs36631	0.0364	4.81	0.099	480	4	lasso	0.058744	6.29e-07	-0.42467	0.671075	NA	NA	NA	NA	NA
GTExv8.ALL.Breast_Mammary_Tissue	ENSG00000170889.13	19	54200741	54200742	0.5517	rs17836409	-2.9	rs17305311	0.266	-10.37	-1.202	484	484	susie	0.394808	4.16e-45	1.14661	0.251544	NA	NA	NA	NA	NA
GTExv8.ALL.Breast_Mammary_Tissue	ENSG00000235081.1	19	54229035	54229036	0.2448	rs17836409	-2.9	rs13353326	0.0237	4.96	-0.451	488	50	enet	0.059799	5.01e-07	-0.16021	0.872718	NA	NA	NA	NA	NA
GTExv8.ALL.Breast_Mammary_Tissue	ENSG00000239961.2	19	54339149	54339150	0.1163	rs17836409	-2.9	rs11672982	-0.0022	-3.49	-0.239	448	448	susie	0.01783	0.00448	0.15028	0.880546	NA	NA	NA	NA	NA
GTExv8.ALL.Breast_Mammary_Tissue	ENSG00000167614.13	19	54415218	54415219	0.0909	rs17836409	-2.9	rs8109349	0.00127	3.69	-0.487	444	444	susie	0.007799	0.0434	0.54655	0.584687	NA	NA	NA	NA	NA
GTExv8.ALL.Breast_Mammary_Tissue	ENSG00000267838.2	19	54439543	54439544	0.4493	rs17836409	-2.9	rs10425451	0.314	-11.22	-1.843	457	25	enet	0.32373	1.45e-35	2.18987	0.028534	0	0.971	0	0.006	0.024
GTExv8.ALL.Breast_Mammary_Tissue	ENSG00000226696.5	19	54448885	54448886	0.1161	rs17836409	-2.9	rs8102709	0.00827	3.96	1.55	457	3	lasso	0.012049	0.0163	1.92085	0.05475	NA	NA	NA	NA	NA
GTExv8.ALL.Breast_Mammary_Tissue	ENSG00000167615.16	19	54449045	54449046	0.1091	rs17836409	-2.9	rs1010645	0.106	6.61	1.603	457	457	susie	0.09891	9.22e-11	1.60402	0.108709	NA	NA	NA	NA	NA
GTExv8.ALL.Breast_Mammary_Tissue	ENSG00000275183.1	19	54463710	54463711	0.0812	rs17836409	-2.9	rs1035450	0.027	4.01	1.481	455	455	susie	0.021469	0.00201	1.62664	0.103813	NA	NA	NA	NA	NA
GTExv8.ALL.Breast_Mammary_Tissue	ENSG00000239998.5	19	54572919	54572920	0.148	rs17836409	-2.9	rs12459158	0.0549	-6.01	0.45	486	486	susie	0.065248	1.53e-07	-0.68184	0.495337	NA	NA	NA	NA	NA
GTExv8.ALL.Breast_Mammary_Tissue	ENSG00000022556.15	19	54953129	54953130	0.2803	rs17836409	-2.9	rs269913	0.124	7.1	0.184	480	480	susie	0.123899	3.26e-13	0.17429	0.861641	NA	NA	NA	NA	NA
GTExv8.ALL.Breast_Mammary_Tissue	ENSG00000267265.5	19	55006192	55006193	0.2502	rs17836409	-2.9	rs1671214	0.14	-7.67	-0.856	473	473	susie	0.137535	1.41e-14	0.91481	0.360293	NA	NA	NA	NA	NA
GTExv8.ALL.Breast_Mammary_Tissue	ENSG00000088053.11	19	55038263	55038264	0.1035	rs17836409	-2.9	rs1671214	0.0205	-4.4	-0.856	461	461	susie	0.016858	0.00556	1.0662	0.286333	NA	NA	NA	NA	NA
GTExv8.ALL.Breast_Mammary_Tissue	ENSG00000160439.15	19	55071290	55071291	0.4067	rs17836409	-2.9	rs3745913	0.232	-9.73	0.234	457	15	enet	0.276095	1.05e-29	-0.28798	0.773359	NA	NA	NA	NA	NA
GTExv8.ALL.Breast_Mammary_Tissue	ENSG00000167646.13	19	55166721	55166722	0.3205	rs17836409	-2.9	rs7248997	0.113	7.3	0.357	458	4	lasso	0.1441	3.06e-15	0.50793	0.611501	NA	NA	NA	NA	NA
GTExv8.ALL.Breast_Mammary_Tissue	ENSG00000180089.5	19	55229263	55229264	0.1634	rs10410404	2.39	rs4255895	0.0892	-6.41	0.304	442	4	lasso	0.099309	8.43e-11	-0.3093	0.757094	NA	NA	NA	NA	NA
GTExv8.ALL.Breast_Mammary_Tissue	ENSG00000108107.14	19	55385344	55385345	0.1577	rs16986572	3.25	rs17700376	0.161	-8.1	0.94	555	555	susie	0.159954	7.32e-17	-0.95347	0.340351	NA	NA	NA	NA	NA
GTExv8.ALL.Breast_Mammary_Tissue	ENSG00000179954.15	19	55488403	55488404	0.1989	rs16986572	3.32	rs12981134	0.039	-5.22	-0.801	586	5	lasso	0.086973	1.31e-09	-0.30974	0.756757	NA	NA	NA	NA	NA
GTExv8.ALL.Breast_Mammary_Tissue	ENSG00000171487.14	19	55999725	55999726	0.123	rs16986572	3.05	rs306489	0.00835	-3.99	-1.31	573	2	lasso	0.003876	0.112	1.27736	0.201476	NA	NA	NA	NA	NA
GTExv8.ALL.Breast_Mammary_Tissue	ENSG00000267454.5	19	56393655	56393656	0.2819	rs4801351	-2.87	rs9636161	0.179	-9.05	-1.565	532	15	enet	0.237288	3.31e-25	1.42458	0.154279	NA	NA	NA	NA	NA
GTExv8.ALL.Breast_Mammary_Tissue	ENSG00000198046.11	19	56477117	56477118	0.287	rs4801351	-2.87	rs10408921	0.0389	6.36	-1.705	509	509	susie	0.14063	6.87e-15	-0.47252	0.636557	NA	NA	NA	NA	NA
GTExv8.ALL.Breast_Mammary_Tissue	ENSG00000166770.10	19	56477249	56477250	0.1984	rs4801351	-2.87	rs988613	0.0477	5.55	-0.876	509	509	susie	0.068806	7.06e-08	-0.21455	0.83012	NA	NA	NA	NA	NA
GTExv8.ALL.Breast_Mammary_Tissue	ENSG00000276578.1	19	56494161	56494162	0.1685	rs4801351	-2.87	rs9646635	0.0182	3.97	0.938	503	503	susie	0.033339	0.000153	-0.58701	0.557197	NA	NA	NA	NA	NA
GTExv8.ALL.Breast_Mammary_Tissue	ENSG00000196263.7	19	56507842	56507843	0.2108	rs4801351	-2.87	rs2286423	0.114	6.82	-1.063	505	23	enet	0.118409	1.14e-12	-0.51206	0.608606	NA	NA	NA	NA	NA
GTExv8.ALL.Breast_Mammary_Tissue	ENSG00000196867.7	19	56538947	56538948	0.1791	rs4801351	-2.87	rs7258886	0.0987	6.71	0.658	495	495	susie	0.107385	1.38e-11	1.09755	0.2724	NA	NA	NA	NA	NA
GTExv8.ALL.Breast_Mammary_Tissue	ENSG00000269696.1	19	56567410	56567411	0.2548	rs4801351	-2.87	rs12981892	0.13	7.97	0.48	495	495	susie	0.14264	4.3e-15	1.09417	0.273882	NA	NA	NA	NA	NA
GTExv8.ALL.Breast_Mammary_Tissue	ENSG00000197016.11	19	56567510	56567511	0.181	rs4801351	-2.87	rs399970	-0.00169	-3.86	-1.22	495	495	susie	0.023522	0.00129	0.31741	0.750932	NA	NA	NA	NA	NA
GTExv8.ALL.Breast_Mammary_Tissue	ENSG00000197951.8	19	56595263	56595264	0.2036	rs4801351	-2.87	rs2024395	0.157	-8.03	-1.363	498	498	susie	0.152345	4.43e-16	1.24336	0.213736	NA	NA	NA	NA	NA
GTExv8.ALL.Breast_Mammary_Tissue	ENSG00000127903.13	19	56671782	56671783	0.1798	rs4801351	-2.87	rs11881089	0.0734	6.06	0.451	498	17	enet	0.099534	8.02e-11	0.80149	0.422846	NA	NA	NA	NA	NA
GTExv8.ALL.Breast_Mammary_Tissue	ENSG00000268379.1	19	57175232	57175233	0.3227	rs12460323	2.78	rs8106506	0.118	6.95	0.136	508	5	lasso	0.109799	8e-12	0.07257	0.942145	NA	NA	NA	NA	NA
GTExv8.ALL.Breast_Mammary_Tissue	ENSG00000267871.5	19	57280333	57280334	0.1853	rs2158013	2.88	rs7247503	0.0381	-5.25	0.253	503	45	enet	0.044748	1.3e-05	-0.24908	0.803296	NA	NA	NA	NA	NA
GTExv8.ALL.Breast_Mammary_Tissue	ENSG00000131845.14	19	57351359	57351360	0.1791	rs2158013	2.88	rs862703	0.151	-7.8	1.48	505	4	lasso	0.171769	4.34e-18	-1.92042	0.054805	NA	NA	NA	NA	NA
GTExv8.ALL.Breast_Mammary_Tissue	ENSG00000268678.1	19	57352011	57352012	0.1645	rs2158013	2.88	rs862703	0.0405	-5.67	1.48	505	32	enet	0.084772	2.13e-09	-2.2438	0.024845	0.006	0.973	0	0.008	0.014
GTExv8.ALL.Breast_Mammary_Tissue	ENSG00000152433.14	19	57363476	57363477	0.1031	rs2158013	2.88	rs10406875	0.0155	5.07	2.027	503	503	susie	0.036178	8.26e-05	2.04706	0.040652	0.046	0.908	0	0.007	0.038
GTExv8.ALL.Breast_Mammary_Tissue	ENSG00000256060.2	19	57363703	57363704	0.2757	rs2158013	2.88	rs862710	0.0317	4.76	1.541	503	13	enet	0.064941	1.64e-07	1.53442	0.124926	NA	NA	NA	NA	NA
GTExv8.ALL.Breast_Mammary_Tissue	ENSG00000186230.6	19	57435328	57435329	0.4419	rs2158013	2.88	rs11665675	0.386	-12.44	1.32	488	488	susie	0.388904	2.84e-44	-1.36947	0.170852	NA	NA	NA	NA	NA
GTExv8.ALL.Breast_Mammary_Tissue	ENSG00000276449.1	19	57449688	57449689	0.341	rs2158013	2.88	rs11665675	0.222	9.55	1.32	487	36	enet	0.23393	7.91e-25	0.88385	0.376776	NA	NA	NA	NA	NA
GTExv8.ALL.Breast_Mammary_Tissue	ENSG00000178201.4	19	57457141	57457142	0.1063	rs2158013	2.88	rs2074061	0.00573	-4.21	-1.278	486	486	susie	0.02766	0.000522	-0.06122	0.951184	NA	NA	NA	NA	NA
GTExv8.ALL.Breast_Mammary_Tissue	ENSG00000197128.11	19	57477569	57477570	0.23	rs2158013	2.88	rs7249882	0.193	8.91	0.797	484	484	susie	0.193916	1.97e-20	0.66931	0.503296	NA	NA	NA	NA	NA
GTExv8.ALL.Breast_Mammary_Tissue	ENSG00000105136.20	19	57487710	57487711	0.1941	rs2158013	2.88	rs2066936	0.13	-7.79	1.866	487	487	susie	0.151118	5.91e-16	-1.37114	0.170331	NA	NA	NA	NA	NA
GTExv8.ALL.Breast_Mammary_Tissue	ENSG00000152439.12	19	57499914	57499915	0.2058	rs2158013	2.88	rs2074061	0.0538	-5.49	-1.278	486	8	lasso	0.093302	3.21e-10	-0.05981	0.952304	NA	NA	NA	NA	NA
GTExv8.ALL.Breast_Mammary_Tissue	ENSG00000251369.8	19	57559862	57559863	0.1496	rs2158013	2.88	rs3746222	0.0823	5.88	-0.882	488	488	susie	0.079535	6.74e-09	-0.89376	0.371449	NA	NA	NA	NA	NA
GTExv8.ALL.Breast_Mammary_Tissue	ENSG00000171649.11	19	57578455	57578456	0.2081	rs2158013	2.88	rs10405036	0.092	-6.45	-0.016	477	23	enet	0.104051	2.92e-11	-0.01343	0.989286	NA	NA	NA	NA	NA
GTExv8.ALL.Breast_Mammary_Tissue	ENSG00000121417.13	19	57630394	57630395	0.2149	rs2158013	2.88	rs3746221	0.169	8.46	0.883	486	486	susie	0.173526	2.84e-18	0.86564	0.386689	NA	NA	NA	NA	NA
GTExv8.ALL.Breast_Mammary_Tissue	ENSG00000083828.15	19	57769654	57769655	0.3554	rs2158013	2.88	rs9304805	0.0832	7.57	-1.987	479	479	susie	0.212072	2.12e-22	-1.77441	0.075995	NA	NA	NA	NA	NA
GTExv8.ALL.Breast_Mammary_Tissue	ENSG00000269867.1	19	57867883	57867884	0.2496	rs2158013	2.88	rs2009061	-0.00248	3.41	-0.755	462	23	enet	0.037387	6.36e-05	1.38405	0.166343	NA	NA	NA	NA	NA
GTExv8.ALL.Breast_Mammary_Tissue	ENSG00000204514.9	19	57889073	57889074	0.1034	rs2158013	2.88	rs2285615	-0.000774	-3.78	-1.264	467	24	enet	0.024539	0.00103	0.34751	0.728205	NA	NA	NA	NA	NA
GTExv8.ALL.Breast_Mammary_Tissue	ENSG00000173480.10	19	57916609	57916610	0.2124	rs2158013	2.88	rs1047128	0.0423	5.72	-0.593	467	83	enet	0.051075	3.31e-06	-2.44258	0.014583	0.005	0.98	0	0.007	0.008
GTExv8.ALL.Breast_Mammary_Tissue	ENSG00000177025.3	19	57974533	57974534	0.1636	rs2158013	2.88	rs34647569	0.003	-4.18	2.067	454	45	enet	0.0347	0.000114	-2.22174	0.026301	0.623	0.359	0.004	0.002	0.012
GTExv8.ALL.Breast_Mammary_Tissue	ENSG00000176593.7	19	58002060	58002061	0.4139	rs2158013	2.88	rs10411019	0.214	9.71	-0.281	447	6	lasso	0.275637	1.19e-29	-0.54866	0.583236	NA	NA	NA	NA	NA
GTExv8.ALL.Breast_Mammary_Tissue	ENSG00000176293.19	19	58059238	58059239	0.3233	rs2158013	2.88	rs2288274	0.131	7.38	-0.052	446	7	enet	0.13531	2.36e-14	-0.27305	0.784815	NA	NA	NA	NA	NA
GTExv8.ALL.Breast_Mammary_Tissue	ENSG00000121413.12	19	58118426	58118427	0.0883	rs2158013	2.88	rs1025020	0.0116	-4.82	-0.583	433	17	enet	0.045605	1.08e-05	0.05169	0.958778	NA	NA	NA	NA	NA
GTExv8.ALL.Breast_Mammary_Tissue	ENSG00000181894.14	19	58155109	58155110	0.125	rs2158013	2.88	rs159680	0.0244	5	-0.91	405	20	enet	0.053601	1.92e-06	-0.49589	0.619972	NA	NA	NA	NA	NA
GTExv8.ALL.Breast_Mammary_Tissue	ENSG00000198131.13	19	58228593	58228594	0.1603	rs2158013	2.88	rs11670075	0.0768	-6.45	1.473	364	20	enet	0.089567	7.36e-10	-0.34851	0.727458	NA	NA	NA	NA	NA
GTExv8.ALL.Breast_Mammary_Tissue	ENSG00000268516.2	19	58278807	58278808	0.1322	rs2158013	2.88	rs260452	0.145	7.72	-0.478	347	347	susie	0.144112	3.05e-15	-0.47654	0.633691	NA	NA	NA	NA	NA
GTExv8.ALL.Breast_Mammary_Tissue	ENSG00000278129.1	19	58278950	58278951	0.2069	rs2158013	2.88	rs11666156	0.153	7.84	0.4	347	347	susie	0.153742	3.18e-16	0.25561	0.798249	NA	NA	NA	NA	NA
GTExv8.ALL.Breast_Mammary_Tissue	ENSG00000268895.5	19	58347750	58347751	0.0821	rs260438	-2.36	rs1265960	0.0241	-4.95	-0.742	323	6	enet	0.03606	8.48e-05	0.31814	0.750377	NA	NA	NA	NA	NA
GTExv8.ALL.Breast_Mammary_Tissue	ENSG00000121410.11	19	58353498	58353499	0.0919	rs260438	-2.36	rs1265957	0.0855	-5.9	-0.38	323	1	lasso	0.08057	5.37e-09	0.38	0.703945	NA	NA	NA	NA	NA
GTExv8.ALL.Breast_Mammary_Tissue	ENSG00000268049.1	19	58358689	58358690	0.0697	rs260438	-2.36	rs3764536	0.00021	3.97	1.327	323	323	susie	0.003463	0.124	0.90055	0.367825	NA	NA	NA	NA	NA
GTExv8.ALL.Breast_Mammary_Tissue	ENSG00000269054.1	19	58362584	58362585	0.1705	rs260438	-2.36	rs12459668	0.0762	5.59	-0.514	323	10	enet	0.080592	5.34e-09	-0.27324	0.78467	NA	NA	NA	NA	NA
GTExv8.ALL.Breast_Mammary_Tissue	ENSG00000152475.6	19	58381059	58381060	0.1657	rs260438	-2.36	rs12459668	0.0841	6.7	-0.514	315	315	susie	0.135363	2.33e-14	-0.38389	0.701057	NA	NA	NA	NA	NA
GTExv8.ALL.Breast_Mammary_Tissue	ENSG00000083845.8	19	58386399	58386400	0.2281	rs260438	-2.36	rs731835	0.142	-7.82	1.154	314	314	susie	0.130044	7.95e-14	-1.19038	0.233895	NA	NA	NA	NA	NA
GTExv8.ALL.Breast_Mammary_Tissue	ENSG00000171574.17	19	58401503	58401504	0.3452	rs260438	-2.36	rs11671591	0.312	-11.32	0.805	311	11	lasso	0.322541	2.06e-35	-0.77519	0.438227	NA	NA	NA	NA	NA
GTExv8.ALL.Breast_Mammary_Tissue	ENSG00000268912.1	19	58431147	58431148	0.0967	rs260438	-2.36	rs7259841	0.0469	5.58	-0.534	301	301	susie	0.046066	9.77e-06	-0.49809	0.618417	NA	NA	NA	NA	NA
GTExv8.ALL.Breast_Mammary_Tissue	ENSG00000131849.11	19	58440221	58440222	0.2774	rs260438	-2.36	rs7259841	0.224	9.67	-0.534	299	299	susie	0.257195	1.74e-27	-0.76081	0.446768	NA	NA	NA	NA	NA
GTExv8.ALL.Breast_Mammary_Tissue	ENSG00000269473.1	19	58440447	58440448	0.1452	rs260438	-2.36	rs3764535	0.119	7.05	0.257	299	299	susie	0.122666	4.31e-13	0.32612	0.74433	NA	NA	NA	NA	NA
GTExv8.ALL.Breast_Mammary_Tissue	ENSG00000213753.10	19	58575444	58575445	0.1468	rs260438	-2.36	rs3794965	0.0736	-5.68	0.904	233	233	susie	0.078518	8.42e-09	-0.8363	0.402986	NA	NA	NA	NA	NA
GTExv8.ALL.Breast_Mammary_Tissue	ENSG00000151353.14	2	677000	677000	0.2313	rs6548221	-2.727	rs17729501	0.0963	6.4	0.678	489	489	susie	0.0922	4.1e-10	0.684	0.494187	NA	NA	NA	NA	NA
GTExv8.ALL.Breast_Mammary_Tissue	ENSG00000233296.1	2	677000	677000	0.2167	rs6548221	-2.727	rs17729501	0.095	7.03	0.678	489	7	enet	0.125	2.81e-13	0.558	0.576921	NA	NA	NA	NA	NA
GTExv8.ALL.Breast_Mammary_Tissue	ENSG00000235688.2	2	950000	950000	0.2137	rs2867113	2.641	rs6717701	0.128	-7.45	0.342	499	499	susie	0.152	4.41e-16	-0.115	0.908063	NA	NA	NA	NA	NA
GTExv8.ALL.Breast_Mammary_Tissue	ENSG00000172554.11	2	951000	951000	0.3909	rs2867113	2.641	rs4971437	0.244	-9.88	0.117	498	18	enet	0.248	2.05e-26	0.189	0.849882	NA	NA	NA	NA	NA
GTExv8.ALL.Breast_Mammary_Tissue	ENSG00000115705.20	2	1370000	1370000	0.238	rs13391992	-2.716	rs6716119	0.0257	-4.79	0.174	466	46	enet	0.129	1.09e-13	-0.342	0.732412	NA	NA	NA	NA	NA
GTExv8.ALL.Breast_Mammary_Tissue	ENSG00000228613.1	2	1620000	1620000	0.1012	rs13391992	-2.716	rs7602248	0.0671	5.44	0.092	465	465	susie	0.0711	4.25e-08	0.0696	0.944505	NA	NA	NA	NA	NA
GTExv8.ALL.Breast_Mammary_Tissue	ENSG00000171853.15	2	3380000	3380000	0.1941	rs4583476	-2.545	rs2324567	0.103	-6.98	-0.605	596	9	enet	0.112	4.89e-12	0.94	0.347037	NA	NA	NA	NA	NA
GTExv8.ALL.Breast_Mammary_Tissue	ENSG00000225234.1	2	3480000	3480000	0.3859	rs4583476	-2.545	rs4641971	0.215	-9.49	1.89	574	5	lasso	0.255	3.52e-27	-1.92	0.054769	NA	NA	NA	NA	NA
GTExv8.ALL.Breast_Mammary_Tissue	ENSG00000182551.13	2	3520000	3520000	0.2911	rs4583476	-2.545	rs9750132	0.111	6.76	0.867	568	568	susie	0.107	1.65e-11	0.866	0.386232	NA	NA	NA	NA	NA
GTExv8.ALL.Breast_Mammary_Tissue	ENSG00000234171.2	2	3560000	3560000	0.6643	rs4583476	-2.545	rs4583476	0.457	-13.54	-2.545	573	573	susie	0.464	1.67e-55	2.6	0.009211	0	0.883	0	0.004	0.113
GTExv8.ALL.Breast_Mammary_Tissue	ENSG00000118004.17	2	3590000	3590000	0.1471	rs4583476	-2.545	rs4850068	0.00401	3.94	0.215	575	57	enet	0.0148	0.00878	0.0426	0.965985	NA	NA	NA	NA	NA
GTExv8.ALL.Breast_Mammary_Tissue	ENSG00000205837.7	2	6770000	6770000	0.3958	rs17650774	-2.853	rs10495545	0.128	8.01	1.4	619	40	enet	0.298	2.64e-32	0.91	0.362777	NA	NA	NA	NA	NA
GTExv8.ALL.Breast_Mammary_Tissue	ENSG00000225964.5	2	6840000	6840000	0.2922	rs17650774	-2.853	rs10495545	0.186	8.74	1.4	610	4	lasso	0.191	3.88e-20	1.47	0.140392	NA	NA	NA	NA	NA
GTExv8.ALL.Breast_Mammary_Tissue	ENSG00000271947.1	2	6910000	6910000	0.1873	rs17650774	-2.853	rs10153810	0.105	6.57	-1.411	607	18	enet	0.138	1.19e-14	-0.748	0.454497	NA	NA	NA	NA	NA
GTExv8.ALL.Breast_Mammary_Tissue	ENSG00000151692.14	2	6920000	6920000	0.1032	rs17650774	-2.853	rs454999	0.0663	5.32	-0.291	596	1	lasso	0.0559	1.16e-06	-0.291	0.771051	NA	NA	NA	NA	NA
GTExv8.ALL.Breast_Mammary_Tissue	ENSG00000151693.9	2	9210000	9210000	0.0991	rs13008591	2.594	rs11695174	0.0485	-4.68	1.509	372	4	lasso	0.0399	3.66e-05	-1	0.315771	NA	NA	NA	NA	NA
GTExv8.ALL.Breast_Mammary_Tissue	ENSG00000119203.13	2	9420000	9420000	0.128	rs4668600	2.362	rs1130094	0.082	5.85	0.654	429	429	susie	0.0808	5.11e-09	0.485	0.627869	NA	NA	NA	NA	NA
GTExv8.ALL.Breast_Mammary_Tissue	ENSG00000151694.12	2	9560000	9560000	0.1409	rs4668600	2.362	rs11893688	0.0631	-5.65	1.029	472	472	susie	0.0424	2.16e-05	-0.978	0.328149	NA	NA	NA	NA	NA
GTExv8.ALL.Breast_Mammary_Tissue	ENSG00000271855.1	2	9560000	9560000	0.1639	rs4668600	2.362	rs10179642	0.00653	3.73	-0.677	472	472	susie	0.0144	0.00964	-0.284	0.776117	NA	NA	NA	NA	NA
GTExv8.ALL.Breast_Mammary_Tissue	ENSG00000134308.13	2	9630000	9630000	0.0596	rs2952791	-2.254	rs11893688	-0.00133	-4.36	1.029	464	2	lasso	0.0166	0.00594	-1.24	0.214172	NA	NA	NA	NA	NA
GTExv8.ALL.Breast_Mammary_Tissue	ENSG00000115750.16	2	9840000	9840000	0.4181	rs1003651	2.301	rs2245344	0.297	-10.9	-0.183	488	488	susie	0.318	8.1e-35	0.57	0.568937	NA	NA	NA	NA	NA
GTExv8.ALL.Breast_Mammary_Tissue	ENSG00000269973.1	2	9940000	9940000	0.4212	rs1003651	2.301	rs2245344	0.296	-10.97	-0.183	535	535	susie	0.295	5.15e-32	0.17	0.865311	NA	NA	NA	NA	NA
GTExv8.ALL.Breast_Mammary_Tissue	ENSG00000260077.1	2	10000000	10000000	0.1435	rs1003651	2.301	rs4444493	0.144	7.6	1.325	577	1	lasso	0.141	6.57e-15	1.32	0.185171	NA	NA	NA	NA	NA
GTExv8.ALL.Breast_Mammary_Tissue	ENSG00000205795.4	2	10100000	10100000	0.1669	rs4668687	-2.563	rs7596501	0.0438	4.91	-0.68	593	593	susie	0.0513	3.17e-06	-0.62	0.535415	NA	NA	NA	NA	NA
GTExv8.ALL.Breast_Mammary_Tissue	ENSG00000243819.4	2	10700000	10700000	0.2553	rs4669677	3.251	rs1012580	0.0958	-7.24	0.944	616	21	enet	0.121	6.34e-13	-0.74	0.459152	NA	NA	NA	NA	NA
GTExv8.ALL.Breast_Mammary_Tissue	ENSG00000143882.10	2	10700000	10700000	0.1019	rs4669677	3.251	rs6751137	0.0107	3.81	-0.01	611	18	enet	0.0105	0.0231	0.723	0.469971	NA	NA	NA	NA	NA
GTExv8.ALL.Breast_Mammary_Tissue	ENSG00000272275.1	2	10800000	10800000	0.1477	rs4669677	3.251	rs1198849	0.0671	-6.11	0.059	584	8	enet	0.0813	4.57e-09	-0.413	0.679513	NA	NA	NA	NA	NA
GTExv8.ALL.Breast_Mammary_Tissue	ENSG00000134324.11	2	11700000	11700000	0.1541	rs7598299	-2.271	rs3795974	0.0836	-5.91	0.843	507	507	susie	0.0747	1.95e-08	-0.847	0.397268	NA	NA	NA	NA	NA
GTExv8.ALL.Breast_Mammary_Tissue	ENSG00000071575.11	2	12700000	12700000	0.0831	rs16859545	-2.929	rs10191751	0.0148	4.72	1.634	463	3	lasso	0.0244	0.00107	1.19	0.233713	NA	NA	NA	NA	NA
GTExv8.ALL.Breast_Mammary_Tissue	ENSG00000151779.12	2	15600000	15600000	0.0583	rs1346874	-3.181	rs9287655	0.00634	3.61	0.547	483	3	lasso	0.0014	0.214	1	0.31592	NA	NA	NA	NA	NA
GTExv8.ALL.Breast_Mammary_Tissue	ENSG00000079785.14	2	15600000	15600000	0.2814	rs1346874	-3.055	rs10929378	0.109	7.71	1.407	482	482	susie	0.142	5.38e-15	1.29	0.196617	NA	NA	NA	NA	NA
GTExv8.ALL.Breast_Mammary_Tissue	ENSG00000178295.14	2	17800000	17800000	0.5251	rs2710000	-3.259	rs6531052	0.277	10.55	-0.307	488	51	enet	0.387	5.72e-44	1.23	0.220156	NA	NA	NA	NA	NA
GTExv8.ALL.Breast_Mammary_Tissue	ENSG00000170745.11	2	17900000	17900000	0.3433	rs2710000	-3.259	rs12473301	0.125	8.49	1.558	520	18	enet	0.192	3.34e-20	0.937	0.348691	NA	NA	NA	NA	NA
GTExv8.ALL.Breast_Mammary_Tissue	ENSG00000183891.5	2	19900000	19900000	0.4269	rs17442753	-2.862	rs7563410	0.327	11.47	1.103	588	588	susie	0.333	8.68e-37	1.17	0.243122	NA	NA	NA	NA	NA
GTExv8.ALL.Breast_Mammary_Tissue	ENSG00000118965.14	2	20000000	20000000	0.1755	rs6717177	2.815	rs1595414	0.0803	-6.52	0.818	600	15	enet	0.108	1.18e-11	-0.63	0.528965	NA	NA	NA	NA	NA
GTExv8.ALL.Breast_Mammary_Tissue	ENSG00000132031.12	2	20000000	20000000	0.2507	rs6717177	2.815	rs11694716	0.0512	6.15	-0.994	600	600	susie	0.0913	4.97e-10	-0.785	0.432567	NA	NA	NA	NA	NA
GTExv8.ALL.Breast_Mammary_Tissue	ENSG00000143878.9	2	20400000	20400000	0.0849	rs12999289	-2.871	rs6710671	0.0124	4.2	-0.836	539	539	susie	0.015	0.00841	-0.394	0.693418	NA	NA	NA	NA	NA
GTExv8.ALL.Breast_Mammary_Tissue	ENSG00000118961.14	2	20800000	20800000	0.2899	rs17399838	3.663	rs13385191	0.192	-8.77	0.216	531	5	lasso	0.203	2.13e-21	-0.576	0.564621	NA	NA	NA	NA	NA
GTExv8.ALL.Breast_Mammary_Tissue	ENSG00000084674.14	2	21000000	21000000	0.1105	rs17399838	3.663	rs1713223	0.0391	-4.62	-1.51	449	449	susie	0.0274	0.000554	1.26	0.208525	NA	NA	NA	NA	NA
GTExv8.ALL.Breast_Mammary_Tissue	ENSG00000224361.1	2	23500000	23500000	0.0878	rs2551337	2.582	rs889866	0.00542	-3.74	-0.462	485	16	enet	0.00814	0.0401	0.174	0.862015	NA	NA	NA	NA	NA
GTExv8.ALL.Breast_Mammary_Tissue	ENSG00000279526.1	2	23600000	23600000	0.0912	rs2551337	2.582	rs577293	0.0517	5.01	-0.801	466	466	susie	0.0451	1.21e-05	-0.742	0.458162	NA	NA	NA	NA	NA
GTExv8.ALL.Breast_Mammary_Tissue	ENSG00000119778.14	2	23900000	23900000	0.0547	rs2551337	2.582	rs12612492	0.0139	3.95	2.16	378	378	susie	0.0235	0.00128	1.98	0.047944	0.74	0.248	0.003	0.001	0.007
GTExv8.ALL.Breast_Mammary_Tissue	ENSG00000173960.13	2	23900000	23900000	0.0956	rs2551337	2.582	rs2081302	0.0805	5.98	1.118	377	377	susie	0.0733	2.63e-08	1.17	0.243457	NA	NA	NA	NA	NA
GTExv8.ALL.Breast_Mammary_Tissue	ENSG00000119782.13	2	24000000	24000000	0.1357	rs2551337	2.582	rs6716256	0.0243	4.79	-1.398	331	10	lasso	0.0504	3.8e-06	-1.55	0.120905	NA	NA	NA	NA	NA
GTExv8.ALL.Breast_Mammary_Tissue	ENSG00000219626.8	2	24100000	24100000	0.4781	rs2551337	2.582	rs1134516	0.381	-12.78	-1.099	315	26	enet	0.443	2.91e-52	1.34	0.181027	NA	NA	NA	NA	NA
GTExv8.ALL.Breast_Mammary_Tissue	ENSG00000115129.13	2	24100000	24100000	0.1303	rs2551337	2.582	rs11691864	0.0218	-4.17	-0.317	313	4	lasso	0.0307	0.000272	0.933	0.350825	NA	NA	NA	NA	NA
GTExv8.ALL.Breast_Mammary_Tissue	ENSG00000176732.6	2	24100000	24100000	0.1888	rs2551337	2.582	rs7596060	0.0989	6.36	1.821	302	16	lasso	0.135	2.55e-14	2.04	0.04121	0	0.972	0	0.003	0.025
GTExv8.ALL.Breast_Mammary_Tissue	ENSG00000232642.1	2	24200000	24200000	0.1337	rs2551337	2.582	rs10173173	0.113	7.17	1.399	280	280	susie	0.123	4.25e-13	1.3	0.195252	NA	NA	NA	NA	NA
GTExv8.ALL.Breast_Mammary_Tissue	ENSG00000186453.12	2	24200000	24200000	0.3928	rs2551337	2.582	rs2288072	0.27	10.56	0.59	280	280	susie	0.319	6.44e-35	0.266	0.790124	NA	NA	NA	NA	NA
GTExv8.ALL.Breast_Mammary_Tissue	ENSG00000223754.1	2	24200000	24200000	0.0884	rs2551337	2.582	rs1559472	0.081	-5.85	-0.092	282	9	enet	0.0703	5.04e-08	0.153	0.878182	NA	NA	NA	NA	NA
GTExv8.ALL.Breast_Mammary_Tissue	ENSG00000242628.5	2	24200000	24200000	0.0661	rs2551337	2.582	rs7589717	0.0238	4.12	0.664	274	29	enet	0.0411	2.85e-05	0.482	0.62953	NA	NA	NA	NA	NA
GTExv8.ALL.Breast_Mammary_Tissue	ENSG00000198399.14	2	24400000	24400000	0.067	rs11678026	-2.574	rs2551132	0.0395	-5.07	0.605	302	302	susie	0.0419	2.43e-05	-0.676	0.499026	NA	NA	NA	NA	NA
GTExv8.ALL.Breast_Mammary_Tissue	ENSG00000084676.15	2	24500000	24500000	0.2071	rs11678026	-2.574	rs10177595	0.0232	-5.7	0.049	317	30	enet	0.163	3.38e-17	-0.176	0.860485	NA	NA	NA	NA	NA
GTExv8.ALL.Breast_Mammary_Tissue	ENSG00000138092.10	2	24800000	24800000	0.0454	rs13395518	3.714	rs6545729	0.0229	4.19	-0.429	313	2	lasso	0.00699	0.0526	-0.205	0.83774	NA	NA	NA	NA	NA
GTExv8.ALL.Breast_Mammary_Tissue	ENSG00000235072.2	2	25400000	25400000	0.0818	rs13395518	3.646	rs13401241	-8.74e-05	-4.14	0.628	323	24	enet	0.0117	0.0176	-0.301	0.76321	NA	NA	NA	NA	NA
GTExv8.ALL.Breast_Mammary_Tissue	ENSG00000217643.1	2	25800000	25800000	0.0466	rs10207722	2.039	rs10182811	0.0256	-3.89	0.408	280	2	lasso	0.0298	0.000328	-0.209	0.834659	NA	NA	NA	NA	NA
GTExv8.ALL.Breast_Mammary_Tissue	ENSG00000214465.3	2	26100000	26100000	0.1105	rs4416176	3.066	rs7603413	0.000783	-3.17	-1.037	344	344	susie	-6.26e-05	0.324	-0.151	0.879716	NA	NA	NA	NA	NA
GTExv8.ALL.Breast_Mammary_Tissue	ENSG00000157833.12	2	26200000	26200000	0.2124	rs4416176	3.066	rs7260	0.11	-6.82	0.525	343	343	susie	0.118	1.14e-12	-0.449	0.653401	NA	NA	NA	NA	NA
GTExv8.ALL.Breast_Mammary_Tissue	ENSG00000138029.13	2	26200000	26200000	0.0724	rs4416176	3.066	rs10179397	0.0135	3.91	0.938	347	5	lasso	0.0134	0.0121	0.793	0.427734	NA	NA	NA	NA	NA
GTExv8.ALL.Breast_Mammary_Tissue	ENSG00000173567.14	2	26300000	26300000	0.0607	rs4416176	3.066	rs7564397	0.0482	4.57	0.493	346	1	lasso	0.0396	3.91e-05	0.493	0.622013	NA	NA	NA	NA	NA
GTExv8.ALL.Breast_Mammary_Tissue	ENSG00000173557.14	2	26600000	26600000	0.0884	rs4416176	3.066	rs1522098	-0.00234	-3.71	-0.375	360	360	susie	-0.000781	0.406	0.485	0.627892	NA	NA	NA	NA	NA
GTExv8.ALL.Breast_Mammary_Tissue	ENSG00000157884.10	2	26600000	26600000	0.0809	rs4416176	3.066	rs828259	0.00251	-3.67	0.093	370	370	susie	0.0121	0.016	0.241	0.809598	NA	NA	NA	NA	NA
GTExv8.ALL.Breast_Mammary_Tissue	ENSG00000171303.6	2	26700000	26700000	0.0678	rs4416176	3.066	rs12615509	0.0133	-4.08	-0.551	366	366	susie	0.0114	0.019	0.0985	0.921562	NA	NA	NA	NA	NA
GTExv8.ALL.Breast_Mammary_Tissue	ENSG00000115163.14	2	26800000	26800000	0.1767	rs13384642	-3.39	rs12992046	0.0643	-5.94	2.042	381	381	susie	0.0956	1.94e-10	-1.8	0.07217	NA	NA	NA	NA	NA
GTExv8.ALL.Breast_Mammary_Tissue	ENSG00000138030.12	2	27100000	27100000	0.2172	rs1260326	6.242	rs2304681	0.285	10.7	-0.857	303	303	susie	0.289	2.79e-31	-0.88	0.378939	NA	NA	NA	NA	NA
GTExv8.ALL.Breast_Mammary_Tissue	ENSG00000143994.13	2	27100000	27100000	0.0433	rs1260326	6.242	rs1275513	0.00694	3.63	-1.023	306	306	susie	0.00676	0.0556	-1.13	0.257655	NA	NA	NA	NA	NA
GTExv8.ALL.Breast_Mammary_Tissue	ENSG00000138085.16	2	27200000	27200000	0.2006	rs1260326	6.242	rs6709602	0.146	7.98	-0.95	305	305	susie	0.143	4.18e-15	-1.08	0.281253	NA	NA	NA	NA	NA
GTExv8.ALL.Breast_Mammary_Tissue	ENSG00000138074.14	2	27200000	27200000	0.0418	rs1260326	6.242	rs6749426	0.0039	3.52	1.24	305	14	enet	0.00755	0.0461	0.203	0.838988	NA	NA	NA	NA	NA
GTExv8.ALL.Breast_Mammary_Tissue	ENSG00000234072.1	2	27400000	27400000	0.0572	rs1260326	6.242	rs7586601	0.00454	-3.7	-3.735	290	290	susie	0.0113	0.0192	3.35	0.000815	0	0	0.318	0.06	0.622
GTExv8.ALL.Breast_Mammary_Tissue	ENSG00000115241.10	2	27400000	27400000	0.056	rs1260326	6.242	rs7602534	0.0432	-4.64	-3.089	290	290	susie	0.0426	2.08e-05	3.03	0.002435	0	0	0.124	0.786	0.09
GTExv8.ALL.Breast_Mammary_Tissue	ENSG00000115216.13	2	27400000	27400000	0.098	rs1260326	6.242	rs2272417	0.0491	-5.51	-2.072	289	289	susie	0.0586	6.49e-07	3.03	0.002447	0	0.001	0.005	0.951	0.044
GTExv8.ALL.Breast_Mammary_Tissue	ENSG00000235267.1	2	27500000	27500000	0.0416	rs1260326	6.242	rs7595739	0.0197	4.18	1.205	285	285	susie	0.0143	0.00987	1.29	0.195447	NA	NA	NA	NA	NA
GTExv8.ALL.Breast_Mammary_Tissue	ENSG00000163798.13	2	27700000	27700000	0.0565	rs1260326	6.242	rs10175280	0.00814	-3.5	-0.822	289	7	lasso	0.0113	0.0196	-0.00219	0.99825	NA	NA	NA	NA	NA
GTExv8.ALL.Breast_Mammary_Tissue	ENSG00000270210.1	2	28400000	28400000	0.143	rs10203337	3.683	rs12473028	0.0452	-5.4	-0.343	423	423	susie	0.0526	2.36e-06	0.124	0.900976	NA	NA	NA	NA	NA
GTExv8.ALL.Breast_Mammary_Tissue	ENSG00000213639.9	2	28800000	28800000	0.1462	rs10203337	3.683	rs7601934	0.0622	6.36	0.643	528	528	susie	0.075	1.81e-08	0.561	0.574964	NA	NA	NA	NA	NA
GTExv8.ALL.Breast_Mammary_Tissue	ENSG00000171103.10	2	28900000	28900000	0.2834	rs6737605	-2.379	rs7567861	0.23	9.78	-0.293	586	586	susie	0.242	1.1e-25	-0.419	0.675257	NA	NA	NA	NA	NA
GTExv8.ALL.Breast_Mammary_Tissue	ENSG00000189350.12	2	29000000	29000000	0.4873	rs7591913	2.888	rs10197378	0.35	11.8	1.284	597	3	lasso	0.35	6.54e-39	1.26	0.208336	NA	NA	NA	NA	NA
GTExv8.ALL.Breast_Mammary_Tissue	ENSG00000213626.11	2	30200000	30200000	0.0776	rs1901905	-2.874	rs829608	0.014	-3.91	0.067	479	10	enet	0.0249	0.000958	0.826	0.408568	NA	NA	NA	NA	NA
GTExv8.ALL.Breast_Mammary_Tissue	ENSG00000235997.2	2	30300000	30300000	0.1084	rs1901905	-2.874	rs6725328	0.0419	-4.89	0.065	523	523	susie	0.0442	1.45e-05	0.0852	0.932096	NA	NA	NA	NA	NA
GTExv8.ALL.Breast_Mammary_Tissue	ENSG00000172954.13	2	30400000	30400000	0.2286	rs1901905	-2.874	rs11127284	0.0593	-6.62	0.893	485	7	lasso	0.124	3.27e-13	-0.0942	0.92493	NA	NA	NA	NA	NA
GTExv8.ALL.Breast_Mammary_Tissue	ENSG00000162949.16	2	30800000	30800000	0.0883	rs6738760	4.599	rs10171858	-0.00179	3.31	-0.337	622	622	susie	0.00466	0.0922	1.39	0.163832	NA	NA	NA	NA	NA
GTExv8.ALL.Breast_Mammary_Tissue	ENSG00000272716.1	2	32200000	32200000	0.0352	rs3769611	-2.089	rs398290	-0.000227	-3.92	0.171	269	269	susie	0.0181	0.00426	-0.385	0.700561	NA	NA	NA	NA	NA
GTExv8.ALL.Breast_Mammary_Tissue	ENSG00000091106.18	2	32300000	32300000	0.0524	rs3769611	-2.089	rs212730	0.0345	-4.91	0.609	310	310	susie	0.0448	1.29e-05	-0.463	0.643589	NA	NA	NA	NA	NA
GTExv8.ALL.Breast_Mammary_Tissue	ENSG00000119820.10	2	32300000	32300000	0.0937	rs3769611	-2.089	rs2249109	0.0452	-5.2	-0.286	316	316	susie	0.0483	5.98e-06	0.257	0.797101	NA	NA	NA	NA	NA
GTExv8.ALL.Breast_Mammary_Tissue	ENSG00000276334.1	2	32500000	32500000	0.0465	rs7568125	2.894	rs2710628	0.0386	4.48	-0.735	376	376	susie	0.0314	0.000233	-0.38	0.703903	NA	NA	NA	NA	NA
GTExv8.ALL.Breast_Mammary_Tissue	ENSG00000276517.1	2	32500000	32500000	0.0425	rs7568125	2.894	rs10182170	0.0421	4.61	-0.331	380	380	susie	0.0384	5.11e-05	-0.00331	0.997358	NA	NA	NA	NA	NA
GTExv8.ALL.Breast_Mammary_Tissue	ENSG00000018699.11	2	32600000	32600000	0.1781	rs7568125	2.894	rs13029809	0.0588	-5.97	-0.393	425	5	lasso	0.0861	1.58e-09	0.202	0.840186	NA	NA	NA	NA	NA
GTExv8.ALL.Breast_Mammary_Tissue	ENSG00000152689.17	2	33400000	33400000	0.1653	rs13408995	2.866	rs7574183	0.0897	6.44	1.387	644	644	susie	0.0973	1.32e-10	1.34	0.179328	NA	NA	NA	NA	NA
GTExv8.ALL.Breast_Mammary_Tissue	ENSG00000150938.9	2	36400000	36400000	0.0965	rs726946	-2.899	rs848643	0.0243	4.91	0.459	681	4	lasso	0.0152	0.00801	0.491	0.623321	NA	NA	NA	NA	NA
GTExv8.ALL.Breast_Mammary_Tissue	ENSG00000115816.14	2	37200000	37200000	0.3497	rs15628	2.372	rs3213745	0.136	-8.79	0.332	481	18	enet	0.195	1.58e-20	0.0231	0.981562	NA	NA	NA	NA	NA
GTExv8.ALL.Breast_Mammary_Tissue	ENSG00000115825.9	2	37300000	37300000	0.1036	rs15628	2.372	rs12712528	0.0686	5.86	0.167	468	468	susie	0.0698	5.66e-08	-0.0169	0.986536	NA	NA	NA	NA	NA
GTExv8.ALL.Breast_Mammary_Tissue	ENSG00000115828.15	2	37300000	37300000	0.0661	rs15628	2.372	rs2300886	0.000863	3.8	-0.912	486	486	susie	0.000731	0.257	-0.393	0.694049	NA	NA	NA	NA	NA
GTExv8.ALL.Breast_Mammary_Tissue	ENSG00000138061.11	2	38100000	38100000	0.079	rs7588370	3.172	rs162561	-0.00212	3.84	0.522	579	15	enet	0.0147	0.00901	-0.222	0.824058	NA	NA	NA	NA	NA
GTExv8.ALL.Breast_Mammary_Tissue	ENSG00000231367.5	2	38500000	38500000	0.1669	rs7588370	3.172	rs10175260	0.0539	-4.98	2.328	445	3	lasso	0.0552	1.35e-06	-2.42	0.015707	0.197	0.741	0.002	0.006	0.055
GTExv8.ALL.Breast_Mammary_Tissue	ENSG00000143891.16	2	38700000	38700000	0.1149	rs7588370	3.172	rs6756847	0.0102	-4.91	-0.953	366	4	lasso	0.0526	2.38e-06	0.609	0.542474	NA	NA	NA	NA	NA
GTExv8.ALL.Breast_Mammary_Tissue	ENSG00000163214.20	2	38900000	38900000	0.1471	rs7588370	3.172	rs6738069	0.0736	-5.6	-1.412	317	23	enet	0.0599	4.94e-07	1.13	0.258648	NA	NA	NA	NA	NA
GTExv8.ALL.Breast_Mammary_Tissue	ENSG00000214694.10	2	38900000	38900000	0.1163	rs7588370	3.172	rs3099945	0.0751	-6.07	-1.387	315	4	lasso	0.092	4.26e-10	1.55	0.121915	NA	NA	NA	NA	NA
GTExv8.ALL.Breast_Mammary_Tissue	ENSG00000231312.6	2	39400000	39400000	0.1688	rs7566309	1.856	rs17505544	0.0662	-5.98	-0.643	310	310	susie	0.0706	4.73e-08	0.795	0.426542	NA	NA	NA	NA	NA
GTExv8.ALL.Breast_Mammary_Tissue	ENSG00000011566.14	2	39400000	39400000	0.114	rs7566309	1.856	rs12621670	0.0118	4.4	0.579	310	3	lasso	0.0268	0.000629	0.954	0.340072	NA	NA	NA	NA	NA
GTExv8.ALL.Breast_Mammary_Tissue	ENSG00000152154.10	2	39700000	39700000	0.1194	rs1861266	2.519	rs6753798	0.00489	4.33	0.786	426	17	enet	0.0078	0.0434	0.451	0.651977	NA	NA	NA	NA	NA
GTExv8.ALL.Breast_Mammary_Tissue	ENSG00000138050.14	2	39800000	39800000	0.0677	rs1861266	2.519	rs7591347	0.0207	4.81	0.122	493	493	susie	0.0337	0.000141	0.0242	0.980713	NA	NA	NA	NA	NA
GTExv8.ALL.Breast_Mammary_Tissue	ENSG00000143924.18	2	42200000	42200000	0.1516	rs6741942	-2.758	rs3764907	0.0579	-6.12	0.723	521	521	susie	0.0672	9.91e-08	-0.484	0.628195	NA	NA	NA	NA	NA
GTExv8.ALL.Breast_Mammary_Tissue	ENSG00000115944.14	2	42400000	42400000	0.0889	rs13417204	-2.235	rs1981664	0.0458	5.97	-0.316	486	5	enet	0.0732	2.71e-08	-0.827	0.408117	NA	NA	NA	NA	NA
GTExv8.ALL.Breast_Mammary_Tissue	ENSG00000162881.6	2	42800000	42800000	0.1028	rs17029748	2.076	rs6719977	0.0391	4.61	0.497	464	8	enet	0.0346	0.000117	0.373	0.708979	NA	NA	NA	NA	NA
GTExv8.ALL.Breast_Mammary_Tissue	ENSG00000162882.14	2	42800000	42800000	0.147	rs17029748	2.076	rs2278582	0.0871	-6.09	0.307	454	16	enet	0.0915	4.76e-10	-0.342	0.732077	NA	NA	NA	NA	NA
GTExv8.ALL.Breast_Mammary_Tissue	ENSG00000226491.1	2	42800000	42800000	0.1402	rs17029748	2.076	rs6727142	0.00947	-4.97	-1.774	452	26	enet	0.0576	8.15e-07	1.05	0.293751	NA	NA	NA	NA	NA
GTExv8.ALL.Breast_Mammary_Tissue	ENSG00000234936.1	2	43200000	43200000	0.4036	rs17406278	2.567	rs13407351	0.147	8.51	-0.104	496	496	susie	0.163	3.69e-17	-0.147	0.883159	NA	NA	NA	NA	NA
GTExv8.ALL.Breast_Mammary_Tissue	ENSG00000152527.13	2	43600000	43600000	0.3914	rs17406278	2.567	rs17414174	0.201	-9.04	0.365	474	474	susie	0.268	9.53e-29	0.235	0.814069	NA	NA	NA	NA	NA
GTExv8.ALL.Breast_Mammary_Tissue	ENSG00000138036.18	2	43800000	43800000	0.2879	rs17406278	2.567	rs10495907	0.0417	5.3	-0.768	472	4	lasso	0.122	5.2e-13	-0.448	0.654075	NA	NA	NA	NA	NA
GTExv8.ALL.Breast_Mammary_Tissue	ENSG00000138075.11	2	43800000	43800000	0.1472	rs17406278	2.567	rs10469905	-0.000613	-4.1	-0.456	488	18	enet	0.021	0.00223	1.02	0.308711	NA	NA	NA	NA	NA
GTExv8.ALL.Breast_Mammary_Tissue	ENSG00000138095.18	2	44000000	44000000	0.2387	rs7570252	-2.481	rs4521095	0.0832	7.27	0.096	504	19	enet	0.148	1.27e-15	-0.126	0.899507	NA	NA	NA	NA	NA
GTExv8.ALL.Breast_Mammary_Tissue	ENSG00000138078.15	2	44400000	44400000	0.0633	rs7580016	2.389	rs12712916	0.00835	-4.3	1.174	456	456	susie	0.0229	0.00148	-1.28	0.200953	NA	NA	NA	NA	NA
GTExv8.ALL.Breast_Mammary_Tissue	ENSG00000068784.12	2	45600000	45600000	0.0617	rs6720958	3.033	rs3770295	0.00216	-4.14	0.56	673	9	enet	0.00263	0.154	-0.986	0.324143	NA	NA	NA	NA	NA
GTExv8.ALL.Breast_Mammary_Tissue	ENSG00000250565.6	2	46500000	46500000	0.4526	rs10209991	-2.819	rs1001745	0.206	-9.69	0.581	668	14	enet	0.326	6.46e-36	-0.128	0.898124	NA	NA	NA	NA	NA
GTExv8.ALL.Breast_Mammary_Tissue	ENSG00000151665.12	2	46600000	46600000	0.1178	rs10209991	-2.819	rs6733143	0.0575	5.59	-0.336	662	19	enet	0.063	2.52e-07	-0.422	0.672991	NA	NA	NA	NA	NA
GTExv8.ALL.Breast_Mammary_Tissue	ENSG00000119878.5	2	46600000	46600000	0.2338	rs10209991	-2.819	rs3087822	0.133	7.91	0.345	662	4	lasso	0.157	1.45e-16	0.535	0.592518	NA	NA	NA	NA	NA
GTExv8.ALL.Breast_Mammary_Tissue	ENSG00000279254.1	2	46700000	46700000	0.4359	rs10209991	-2.819	rs13406663	0.181	-9.62	-0.948	648	26	enet	0.293	9.37e-32	1.36	0.173352	NA	NA	NA	NA	NA
GTExv8.ALL.Breast_Mammary_Tissue	ENSG00000228925.1	2	46900000	46900000	0.1483	rs10204096	2.765	rs11125102	0.0719	5.54	-0.025	567	3	lasso	0.074	2.25e-08	-0.718	0.472483	NA	NA	NA	NA	NA
GTExv8.ALL.Breast_Mammary_Tissue	ENSG00000180398.11	2	46900000	46900000	0.4365	rs10204096	2.765	rs11890177	0.248	-9.97	0.4	553	9	lasso	0.254	4.39e-27	-0.369	0.711833	NA	NA	NA	NA	NA
GTExv8.ALL.Breast_Mammary_Tissue	ENSG00000095002.13	2	47400000	47400000	0.4773	rs13432506	-2.216	rs10495944	0.4	13.11	0.395	477	8	enet	0.431	2.35e-50	0.342	0.732164	NA	NA	NA	NA	NA
GTExv8.ALL.Breast_Mammary_Tissue	ENSG00000116062.14	2	47700000	47700000	0.2806	rs11125164	2.419	rs3136284	0.0865	6.1	-0.522	361	361	susie	0.149	1.02e-15	0.836	0.402902	NA	NA	NA	NA	NA
GTExv8.ALL.Breast_Mammary_Tissue	ENSG00000170802.15	2	48300000	48300000	0.3918	rs6755901	3.561	rs12475492	0.203	9.09	-0.414	361	17	enet	0.228	3.88e-24	-0.616	0.537942	NA	NA	NA	NA	NA
GTExv8.ALL.Breast_Mammary_Tissue	ENSG00000162869.15	2	48400000	48400000	0.151	rs6755901	3.561	rs6718068	0.0614	6.19	2.96	429	23	enet	0.0662	1.25e-07	2.08	0.037435	0	0.811	0	0.009	0.18
GTExv8.ALL.Breast_Mammary_Tissue	ENSG00000243244.5	2	48500000	48500000	0.1281	rs6755901	3.561	rs6729860	0.0946	-6.39	0.986	478	478	susie	0.0917	4.57e-10	-0.862	0.388673	NA	NA	NA	NA	NA
GTExv8.ALL.Breast_Mammary_Tissue	ENSG00000242441.7	2	48600000	48600000	0.8406	rs6755901	3.561	rs2140551	0.617	-15.63	2.361	517	25	enet	0.62	4.37e-85	-2.43	0.014991	0	0.912	0	0.014	0.074
GTExv8.ALL.Breast_Mammary_Tissue	ENSG00000138039.14	2	48800000	48800000	0.2388	rs6755901	3.561	rs17326656	0.0772	-6.15	-0.495	549	12	enet	0.141	6.73e-15	0.242	0.808483	NA	NA	NA	NA	NA
GTExv8.ALL.Breast_Mammary_Tissue	ENSG00000068781.21	2	48800000	48800000	0.4203	rs6755901	3.561	rs2140551	0.323	-11.37	2.361	548	548	susie	0.317	1.06e-34	-2.35	0.019004	0	0.912	0	0.014	0.074
GTExv8.ALL.Breast_Mammary_Tissue	ENSG00000282890.1	2	48800000	48800000	0.2239	rs6755901	3.561	rs2140551	0.182	-8.55	2.361	568	568	susie	0.193	2.63e-20	-2.6	0.00921	0	0.912	0	0.014	0.074
GTExv8.ALL.Breast_Mammary_Tissue	ENSG00000119737.5	2	53900000	53900000	0.1105	rs17516503	-2.542	rs1049894	0.0296	-4.5	-0.352	467	467	susie	0.0209	0.00226	0.4	0.689134	NA	NA	NA	NA	NA
GTExv8.ALL.Breast_Mammary_Tissue	ENSG00000170634.12	2	54000000	54000000	0.1639	rs17516503	-2.542	rs1363061	0.0526	-6.17	0.724	456	456	susie	0.0942	2.64e-10	-0.451	0.652173	NA	NA	NA	NA	NA
GTExv8.ALL.Breast_Mammary_Tissue	ENSG00000233266.1	2	54100000	54100000	0.2315	rs17045932	-2.363	rs1833497	0.0915	7.08	-0.319	452	8	lasso	0.15	7e-16	0.388	0.698135	NA	NA	NA	NA	NA
GTExv8.ALL.Breast_Mammary_Tissue	ENSG00000272156.1	2	54100000	54100000	0.3096	rs17045932	-2.363	rs10172916	0.105	-6.62	-1.168	451	451	susie	0.179	7.78e-19	0.379	0.704967	NA	NA	NA	NA	NA
GTExv8.ALL.Breast_Mammary_Tissue	ENSG00000115306.15	2	54500000	54500000	0.1499	rs13404168	-2.894	rs7340302	0.00599	4.63	1.083	525	25	enet	0.0607	4.15e-07	-0.308	0.758219	NA	NA	NA	NA	NA
GTExv8.ALL.Breast_Mammary_Tissue	ENSG00000238018.2	2	54700000	54700000	0.0514	rs13404168	-2.894	rs6705883	0.0263	4.33	-1.388	577	3	lasso	0.028	0.000481	-0.669	0.503643	NA	NA	NA	NA	NA
GTExv8.ALL.Breast_Mammary_Tissue	ENSG00000115310.17	2	55100000	55100000	0.0816	rs13404168	-2.894	rs2968787	0.0629	-5.18	-0.12	526	526	susie	0.0556	1.24e-06	0.0264	0.978943	NA	NA	NA	NA	NA
GTExv8.ALL.Breast_Mammary_Tissue	ENSG00000203327.2	2	55200000	55200000	0.427	rs2631835	2.872	rs7349405	0.167	9.04	0.824	504	8	lasso	0.22	2.98e-23	0.406	0.684504	NA	NA	NA	NA	NA
GTExv8.ALL.Breast_Mammary_Tissue	ENSG00000162994.15	2	55200000	55200000	0.8166	rs2631835	2.872	rs4435493	0.4	13.2	-0.175	505	505	susie	0.574	3.3e-75	0.0428	0.965879	NA	NA	NA	NA	NA
GTExv8.ALL.Breast_Mammary_Tissue	ENSG00000085760.14	2	55300000	55300000	0.1135	rs6545477	2.859	rs2917779	0.0726	-5.82	-0.147	492	492	susie	0.0764	1.33e-08	0.222	0.824408	NA	NA	NA	NA	NA
GTExv8.ALL.Breast_Mammary_Tissue	ENSG00000162997.15	2	55300000	55300000	0.1005	rs6545477	2.859	rs2966465	0.00925	-4	0.251	492	492	susie	0.0139	0.0107	-0.545	0.585606	NA	NA	NA	NA	NA
GTExv8.ALL.Breast_Mammary_Tissue	ENSG00000163001.11	2	55500000	55500000	0.076	rs6545477	2.859	rs13025331	0.0336	-4.75	-1.588	442	442	susie	0.0402	3.49e-05	1.73	0.083482	NA	NA	NA	NA	NA
GTExv8.ALL.Breast_Mammary_Tissue	ENSG00000212175.1	2	55600000	55600000	0.0741	rs6545477	2.859	rs2589087	0.00967	3.36	-0.186	444	444	susie	0.0169	0.00547	-0.302	0.762458	NA	NA	NA	NA	NA
GTExv8.ALL.Breast_Mammary_Tissue	ENSG00000272606.1	2	55600000	55600000	0.2851	rs6545477	2.859	rs6717574	0.159	8.03	0.964	431	431	susie	0.155	2.46e-16	0.881	0.378072	NA	NA	NA	NA	NA
GTExv8.ALL.Breast_Mammary_Tissue	ENSG00000275052.4	2	55600000	55600000	0.1055	rs6545477	2.859	rs10496046	0.0678	5.46	-0.248	430	430	susie	0.0629	2.56e-07	-0.131	0.895703	NA	NA	NA	NA	NA
GTExv8.ALL.Breast_Mammary_Tissue	ENSG00000138035.14	2	55700000	55700000	0.0666	rs4672087	2.834	rs4233961	0.0266	4.2	0.18	449	449	susie	0.00934	0.0303	-0.0303	0.975824	NA	NA	NA	NA	NA
GTExv8.ALL.Breast_Mammary_Tissue	ENSG00000233251.7	2	56200000	56200000	0.1428	rs7594008	-3.289	rs6756156	0.0697	-6.13	1.004	475	5	lasso	0.088	1.03e-09	-0.894	0.371093	NA	NA	NA	NA	NA
GTExv8.ALL.Breast_Mammary_Tissue	ENSG00000028116.16	2	57900000	57900000	0.1252	rs11125715	-3.114	rs2110664	0.0396	-5.17	0.44	380	28	enet	0.0349	0.000109	-1.27	0.205514	NA	NA	NA	NA	NA
GTExv8.ALL.Breast_Mammary_Tissue	ENSG00000162927.13	2	61000000	61000000	0.2058	rs6726160	2.786	rs12988616	0.148	8.07	-0.979	324	5	lasso	0.16	6.92e-17	-0.98	0.326931	NA	NA	NA	NA	NA
GTExv8.ALL.Breast_Mammary_Tissue	ENSG00000212978.6	2	61100000	61100000	0.1917	rs6726160	2.786	rs1177303	0.196	-8.88	0.252	314	5	lasso	0.195	1.68e-20	-0.217	0.828183	NA	NA	NA	NA	NA
GTExv8.ALL.Breast_Mammary_Tissue	ENSG00000237651.6	2	61100000	61100000	0.7911	rs6726160	2.786	rs720201	0.697	16.61	0	314	314	susie	0.691	9.2e-103	5.56e-05	0.999956	NA	NA	NA	NA	NA
GTExv8.ALL.Breast_Mammary_Tissue	ENSG00000271889.1	2	61200000	61200000	0.0791	rs6726160	2.786	rs720201	0.0449	5.6	0	311	19	enet	0.0826	3.46e-09	0.258	0.796536	NA	NA	NA	NA	NA
GTExv8.ALL.Breast_Mammary_Tissue	ENSG00000173209.22	2	61200000	61200000	0.4778	rs6726160	2.786	rs2167565	0.405	-12.72	-0.779	305	305	susie	0.39	1.85e-44	0.753	0.451562	NA	NA	NA	NA	NA
GTExv8.ALL.Breast_Mammary_Tissue	ENSG00000273302.1	2	61200000	61200000	0.0456	rs6726160	2.786	rs3771261	0.0198	-4.45	-1.255	303	303	susie	0.0331	0.000161	0.901	0.367531	NA	NA	NA	NA	NA
GTExv8.ALL.Breast_Mammary_Tissue	ENSG00000115464.14	2	61500000	61500000	0.0807	rs6710777	-2.221	rs2167565	0.0149	-3.82	-0.779	298	21	enet	0.0291	0.00038	0.388	0.698164	NA	NA	NA	NA	NA
GTExv8.ALL.Breast_Mammary_Tissue	ENSG00000186889.9	2	62500000	62500000	0.2113	rs12620847	2.803	rs6545946	0.0533	-5.05	0.162	325	325	susie	0.0864	1.49e-09	-0.242	0.808844	NA	NA	NA	NA	NA
GTExv8.ALL.Breast_Mammary_Tissue	ENSG00000226622.5	2	62700000	62700000	0.0523	rs6705798	2.98	rs6545969	0.0403	-4.44	1.795	313	313	susie	0.0217	0.00193	-1.93	0.053099	NA	NA	NA	NA	NA
GTExv8.ALL.Breast_Mammary_Tissue	ENSG00000014641.17	2	63600000	63600000	0.2432	rs17027650	-3.133	rs6708804	0.241	10.11	-0.619	269	38	enet	0.259	1.08e-27	0.384	0.701136	NA	NA	NA	NA	NA
GTExv8.ALL.Breast_Mammary_Tissue	ENSG00000143951.15	2	63800000	63800000	0.1233	rs7560803	3.026	rs6708804	0.105	7.27	-0.619	314	8	lasso	0.116	1.98e-12	-0.0475	0.962135	NA	NA	NA	NA	NA
GTExv8.ALL.Breast_Mammary_Tissue	ENSG00000225889.7	2	64100000	64100000	0.2924	rs12477412	3.076	rs1358624	0.126	7.32	-0.52	393	393	susie	0.153	3.85e-16	-0.656	0.512116	NA	NA	NA	NA	NA
GTExv8.ALL.Breast_Mammary_Tissue	ENSG00000179833.4	2	64800000	64800000	0.1261	rs1995829	3.412	rs1477035	0.0759	5.92	-1.795	454	454	susie	0.0827	3.39e-09	-1.96	0.05056	NA	NA	NA	NA	NA
GTExv8.ALL.Breast_Mammary_Tissue	ENSG00000011523.13	2	65100000	65100000	0.1043	rs1995829	3.412	rs2241160	0.0937	-6.5	0.547	428	428	susie	0.101	5.97e-11	-0.759	0.447778	NA	NA	NA	NA	NA
GTExv8.ALL.Breast_Mammary_Tissue	ENSG00000204929.12	2	65400000	65400000	0.0621	rs3770705	-2.802	rs7583469	0.00291	4.24	-0.08	518	518	susie	0.014	0.0105	0.327	0.743364	NA	NA	NA	NA	NA
GTExv8.ALL.Breast_Mammary_Tissue	ENSG00000281920.1	2	65600000	65600000	0.0746	rs874952	2.792	rs754110	0.0212	-4.2	-1.971	547	547	susie	0.00966	0.0282	2.12	0.034287	0.726	0.256	0.005	0.002	0.011
GTExv8.ALL.Breast_Mammary_Tissue	ENSG00000236780.5	2	67200000	67200000	0.1097	rs7602356	3.044	rs1032157	0.0288	-4.05	-1.4	560	3	lasso	0.0183	0.00402	1.23	0.219477	NA	NA	NA	NA	NA
GTExv8.ALL.Breast_Mammary_Tissue	ENSG00000143971.7	2	67400000	67400000	0.2196	rs905490	3.388	rs12470994	0.00295	3.58	0.925	628	46	enet	0.0388	4.74e-05	0.522	0.601479	NA	NA	NA	NA	NA
GTExv8.ALL.Breast_Mammary_Tissue	ENSG00000243667.6	2	68200000	68200000	0.1171	rs905490	3.388	rs7595076	0.118	-7.01	1.193	525	525	susie	0.119	9.08e-13	-1.24	0.214151	NA	NA	NA	NA	NA
GTExv8.ALL.Breast_Mammary_Tissue	ENSG00000119865.8	2	68300000	68300000	0.0926	rs2311412	3.919	rs7592526	0.031	-5.23	0.934	515	515	susie	0.0353	9.97e-05	-1.02	0.307353	NA	NA	NA	NA	NA
GTExv8.ALL.Breast_Mammary_Tissue	ENSG00000169621.9	2	68500000	68500000	0.0696	rs2311412	3.919	rs13413327	0.0271	4.24	-0.177	495	495	susie	0.0281	0.000477	-0.176	0.860196	NA	NA	NA	NA	NA
GTExv8.ALL.Breast_Mammary_Tissue	ENSG00000169618.6	2	68600000	68600000	0.0814	rs2311412	3.919	rs13422390	0.0484	4.8	-0.072	520	520	susie	0.0447	1.32e-05	-0.149	0.881945	NA	NA	NA	NA	NA
GTExv8.ALL.Breast_Mammary_Tissue	ENSG00000163219.11	2	68700000	68700000	0.0895	rs2311412	3.919	rs9309422	0.0346	4.86	1.676	528	528	susie	0.0397	3.85e-05	2.21	0.027182	0.118	0.527	0.006	0.025	0.325
GTExv8.ALL.Breast_Mammary_Tissue	ENSG00000198380.12	2	69400000	69400000	0.0863	rs4464317	-3.052	rs9309428	0.0335	-4.67	-1.106	402	402	susie	0.032	0.000203	1.05	0.294736	NA	NA	NA	NA	NA
GTExv8.ALL.Breast_Mammary_Tissue	ENSG00000169599.12	2	69400000	69400000	0.0545	rs4464317	-3.052	rs5017686	0.0194	4.26	-0.108	383	3	lasso	0.0259	0.000768	-0.413	0.67947	NA	NA	NA	NA	NA
GTExv8.ALL.Breast_Mammary_Tissue	ENSG00000244617.2	2	70000000	70000000	0.1304	rs472384	-2.803	rs3732264	0.0301	-4.48	-0.48	342	4	lasso	0.0481	6.3e-06	0.0719	0.942655	NA	NA	NA	NA	NA
GTExv8.ALL.Breast_Mammary_Tissue	ENSG00000179818.13	2	70100000	70100000	0.1117	rs472384	-2.803	rs7586213	0.0144	-4.32	-0.603	382	382	susie	0.0167	0.00575	0.485	0.62747	NA	NA	NA	NA	NA
GTExv8.ALL.Breast_Mammary_Tissue	ENSG00000115998.7	2	70200000	70200000	0.0542	rs12466990	-3.338	rs7558246	0.038	-4.1	-0.689	425	8	lasso	0.0315	0.000229	0.604	0.545816	NA	NA	NA	NA	NA
GTExv8.ALL.Breast_Mammary_Tissue	ENSG00000075340.22	2	70800000	70800000	0.192	rs12466990	-3.338	rs6735921	0.0169	-4.65	-0.591	558	18	enet	0.0536	1.91e-06	1.12	0.264478	NA	NA	NA	NA	NA
GTExv8.ALL.Breast_Mammary_Tissue	ENSG00000183733.6	2	70800000	70800000	0.1124	rs12466990	-3.338	rs7594319	0.0186	4.9	-0.21	557	10	enet	0.0503	3.95e-06	-1.84	0.065092	NA	NA	NA	NA	NA
GTExv8.ALL.Breast_Mammary_Tissue	ENSG00000152672.7	2	70800000	70800000	0.3131	rs12466990	-3.338	rs7594319	0.166	8.31	-0.21	554	7	enet	0.231	1.75e-24	-1.4	0.160202	NA	NA	NA	NA	NA
GTExv8.ALL.Breast_Mammary_Tissue	ENSG00000116031.8	2	70800000	70800000	0.1474	rs12466990	-3.338	rs4852727	0.068	5.39	0.011	550	550	susie	0.0687	7.25e-08	-1.14	0.25493	NA	NA	NA	NA	NA
GTExv8.ALL.Breast_Mammary_Tissue	ENSG00000116035.2	2	70900000	70900000	0.1187	rs12466990	-3.338	rs7594319	0.062	5.16	-0.21	533	17	enet	0.0595	5.37e-07	-0.336	0.736499	NA	NA	NA	NA	NA
GTExv8.ALL.Breast_Mammary_Tissue	ENSG00000144043.11	2	71000000	71000000	0.1157	rs12466990	-3.338	rs11556871	0.0823	6.15	-0.24	527	527	susie	0.081	4.93e-09	-0.388	0.697895	NA	NA	NA	NA	NA
GTExv8.ALL.Breast_Mammary_Tissue	ENSG00000124357.12	2	71100000	71100000	0.1118	rs12466990	-3.338	rs11675048	0.0214	-4.38	0.172	536	12	enet	0.0135	0.0119	-0.812	0.416635	NA	NA	NA	NA	NA
GTExv8.ALL.Breast_Mammary_Tissue	ENSG00000281195.1	2	71400000	71400000	0.1206	rs10165187	2.567	rs403523	0.000417	3.3	0.664	473	473	susie	0.00227	0.169	0.886	0.375742	NA	NA	NA	NA	NA
GTExv8.ALL.Breast_Mammary_Tissue	ENSG00000144036.15	2	72800000	72800000	0.0811	rs755409	-1.987	rs4852896	0.0169	4.88	0.187	234	13	enet	0.0454	1.13e-05	-0.537	0.591362	NA	NA	NA	NA	NA
GTExv8.ALL.Breast_Mammary_Tissue	ENSG00000135632.11	2	73200000	73200000	0.1106	rs755409	-1.987	rs17348666	0.0715	-5.76	-0.024	276	276	susie	0.0681	8.19e-08	0.0237	0.981113	NA	NA	NA	NA	NA
GTExv8.ALL.Breast_Mammary_Tissue	ENSG00000144035.3	2	73600000	73600000	0.0804	rs831535	2.365	rs13384952	0.0409	4.8	0.234	354	2	lasso	0.0458	1.03e-05	0.376	0.706852	NA	NA	NA	NA	NA
GTExv8.ALL.Breast_Mammary_Tissue	ENSG00000163016.9	2	73600000	73600000	0.2055	rs831535	2.365	rs6759452	0.119	6.98	0.577	355	24	enet	0.153	3.91e-16	-0.522	0.601573	NA	NA	NA	NA	NA
GTExv8.ALL.Breast_Mammary_Tissue	ENSG00000204872.4	2	73700000	73700000	0.0343	rs831535	2.365	rs7604588	0.0119	4.29	0.157	354	354	susie	0.0149	0.00869	0.108	0.914215	NA	NA	NA	NA	NA
GTExv8.ALL.Breast_Mammary_Tissue	ENSG00000144048.10	2	73800000	73800000	0.043	rs831535	2.365	rs2421676	0.00205	3.94	-0.331	360	360	susie	0.003	0.14	-0.196	0.844882	NA	NA	NA	NA	NA
GTExv8.ALL.Breast_Mammary_Tissue	ENSG00000124356.15	2	73800000	73800000	0.0933	rs831535	2.365	rs10188058	0.0343	-4.56	0.68	360	360	susie	0.0309	0.000257	-0.783	0.433347	NA	NA	NA	NA	NA
GTExv8.ALL.Breast_Mammary_Tissue	ENSG00000257800.1	2	74100000	74100000	0.5565	rs831535	2.365	rs828842	0.263	11.2	-1.268	346	11	lasso	0.366	4.32e-41	-1.12	0.264801	NA	NA	NA	NA	NA
GTExv8.ALL.Breast_Mammary_Tissue	ENSG00000217702.2	2	74100000	74100000	0.6036	rs831535	2.365	rs2122290	0.402	12.6	-0.244	347	8	lasso	0.421	6.29e-49	-0.319	0.750012	NA	NA	NA	NA	NA
GTExv8.ALL.Breast_Mammary_Tissue	ENSG00000225439.2	2	74100000	74100000	0.1744	rs831535	2.365	rs1667601	0.119	7	-0.71	343	343	susie	0.114	2.85e-12	-0.835	0.403855	NA	NA	NA	NA	NA
GTExv8.ALL.Breast_Mammary_Tissue	ENSG00000114978.17	2	74200000	74200000	0.1197	rs831535	2.365	rs10177833	-0.00203	-3.69	-0.496	337	11	enet	0.00192	0.185	0.83	0.406706	NA	NA	NA	NA	NA
GTExv8.ALL.Breast_Mammary_Tissue	ENSG00000005448.16	2	74400000	74400000	0.0688	rs7564471	-2.288	rs7581836	0.0214	-4.54	-1.714	358	358	susie	0.0126	0.0145	1.62	0.105588	NA	NA	NA	NA	NA
GTExv8.ALL.Breast_Mammary_Tissue	ENSG00000115274.14	2	74500000	74500000	0.1235	rs7564471	-2.288	rs17009998	0.0631	-6.26	-0.859	354	7	enet	0.0918	4.51e-10	1.08	0.279762	NA	NA	NA	NA	NA
GTExv8.ALL.Breast_Mammary_Tissue	ENSG00000239779.6	2	74500000	74500000	0.055	rs7564471	-2.288	rs11694367	0.0105	-3.98	-1.021	353	353	susie	0.0188	0.00359	0.982	0.326344	NA	NA	NA	NA	NA
GTExv8.ALL.Breast_Mammary_Tissue	ENSG00000115275.11	2	74500000	74500000	0.1327	rs7564471	-2.288	rs6546898	0.0405	-5.86	-0.52	355	12	enet	0.0854	1.87e-09	-0.674	0.500067	NA	NA	NA	NA	NA
GTExv8.ALL.Breast_Mammary_Tissue	ENSG00000272183.1	2	74500000	74500000	0.0498	rs7564471	-2.288	rs6709863	0.00271	3.9	-0.772	345	3	lasso	0.00897	0.033	-1.16	0.24749	NA	NA	NA	NA	NA
GTExv8.ALL.Breast_Mammary_Tissue	ENSG00000204792.2	2	74900000	74900000	0.655	rs17582810	3.216	rs3886110	0.549	14.84	0.108	441	7	lasso	0.563	5.49e-73	0.23	0.818451	NA	NA	NA	NA	NA
GTExv8.ALL.Breast_Mammary_Tissue	ENSG00000236209.1	2	74900000	74900000	0.5501	rs17582810	3.216	rs3886110	0.511	14.29	0.108	441	18	enet	0.523	1.47e-65	-0.0251	0.979992	NA	NA	NA	NA	NA
GTExv8.ALL.Breast_Mammary_Tissue	ENSG00000230836.1	2	74900000	74900000	0.3152	rs17582810	3.216	rs12613723	0.311	11.29	-0.152	445	7	lasso	0.324	1.28e-35	-0.0491	0.96082	NA	NA	NA	NA	NA
GTExv8.ALL.Breast_Mammary_Tissue	ENSG00000115350.11	2	75000000	75000000	0.1852	rs17582810	3.216	rs4853089	0.035	5.2	1.005	455	7	enet	0.0467	8.55e-06	0.998	0.318414	NA	NA	NA	NA	NA
GTExv8.ALL.Breast_Mammary_Tissue	ENSG00000270571.2	2	75200000	75200000	0.2354	rs17582810	3.216	rs3755468	0.153	8.07	1.022	563	563	susie	0.149	9.52e-16	1.02	0.308393	NA	NA	NA	NA	NA
GTExv8.ALL.Breast_Mammary_Tissue	ENSG00000115353.10	2	75200000	75200000	0.21	rs17582810	3.216	rs3755468	0.0686	-5.97	1.022	585	30	enet	0.138	1.18e-14	-1.09	0.27564	NA	NA	NA	NA	NA
GTExv8.ALL.Breast_Mammary_Tissue	ENSG00000115364.13	2	75600000	75600000	0.3328	rs17582810	3.216	rs10165899	0.277	-10.57	-0.197	537	537	susie	0.277	7.54e-30	0.222	0.824095	NA	NA	NA	NA	NA
GTExv8.ALL.Breast_Mammary_Tissue	ENSG00000270696.1	2	75700000	75700000	0.3264	rs17582810	3.216	rs17689863	0.298	10.89	-0.522	537	537	susie	0.292	1.45e-31	-0.424	0.671671	NA	NA	NA	NA	NA
GTExv8.ALL.Breast_Mammary_Tissue	ENSG00000271452.1	2	75700000	75700000	0.1415	rs17582810	3.216	rs17011560	0.0247	-5.33	0.071	536	13	enet	0.056	1.13e-06	-0.126	0.899479	NA	NA	NA	NA	NA
GTExv8.ALL.Breast_Mammary_Tissue	ENSG00000005436.13	2	75700000	75700000	0.0821	rs17582810	3.216	rs7577050	0.0129	4.27	-0.484	531	4	lasso	0.0164	0.00613	-0.806	0.420471	NA	NA	NA	NA	NA
GTExv8.ALL.Breast_Mammary_Tissue	ENSG00000115423.18	2	84500000	84500000	0.4247	rs1918693	2.435	rs7581224	0.282	-10.67	-0.266	344	5	lasso	0.3	1.52e-32	0.299	0.76481	NA	NA	NA	NA	NA
GTExv8.ALL.Breast_Mammary_Tissue	ENSG00000186854.10	2	84900000	84900000	0.105	rs1918693	2.435	rs12477740	0.0602	5.22	-0.159	396	10	enet	0.0337	0.000142	0.309	0.757258	NA	NA	NA	NA	NA
GTExv8.ALL.Breast_Mammary_Tissue	ENSG00000246575.2	2	85300000	85300000	0.2428	rs14242	-3.673	rs17275209	0.0179	4.87	0.814	444	444	susie	0.106	1.91e-11	-0.64	0.522008	NA	NA	NA	NA	NA
GTExv8.ALL.Breast_Mammary_Tissue	ENSG00000152291.13	2	85300000	85300000	0.094	rs14242	-3.673	rs4247303	0.0504	-5	0.539	450	450	susie	0.0358	8.88e-05	-0.28	0.779463	NA	NA	NA	NA	NA
GTExv8.ALL.Breast_Mammary_Tissue	ENSG00000042493.15	2	85400000	85400000	0.116	rs14242	-3.673	rs3770102	0.0412	4.53	0.433	456	19	enet	0.0381	5.5e-05	1.18	0.238576	NA	NA	NA	NA	NA
GTExv8.ALL.Breast_Mammary_Tissue	ENSG00000115486.11	2	85600000	85600000	0.2281	rs14242	-3.673	rs1561198	0.106	7.2	-0.514	468	13	enet	0.117	1.49e-12	-0.378	0.705436	NA	NA	NA	NA	NA
GTExv8.ALL.Breast_Mammary_Tissue	ENSG00000168883.19	2	85600000	85600000	0.145	rs14242	-3.673	rs12463933	0.0423	-4.79	0.164	470	8	lasso	0.0551	1.38e-06	-0.291	0.770997	NA	NA	NA	NA	NA
GTExv8.ALL.Breast_Mammary_Tissue	ENSG00000115523.16	2	85700000	85700000	0.212	rs14242	-3.673	rs12151621	0.0614	5.13	0.868	468	5	lasso	0.0666	1.14e-07	0.924	0.355402	NA	NA	NA	NA	NA
GTExv8.ALL.Breast_Mammary_Tissue	ENSG00000229498.1	2	85800000	85800000	0.1624	rs14242	-3.673	rs13020072	0.0283	-5.22	-0.571	461	12	enet	0.0557	1.22e-06	-0.285	0.776009	NA	NA	NA	NA	NA
GTExv8.ALL.Breast_Mammary_Tissue	ENSG00000272564.1	2	85900000	85900000	0.0939	rs14242	-3.673	rs13431245	0.0238	4.1	-0.129	453	16	enet	0.0256	0.000809	0.298	0.765905	NA	NA	NA	NA	NA
GTExv8.ALL.Breast_Mammary_Tissue	ENSG00000068654.15	2	86100000	86100000	0.3326	rs13383605	-3.157	rs311563	0.189	-9.16	-1.172	452	31	enet	0.219	3.99e-23	0.812	0.416983	NA	NA	NA	NA	NA
GTExv8.ALL.Breast_Mammary_Tissue	ENSG00000132305.20	2	86200000	86200000	0.1632	rs2118401	-2.654	rs4569473	0.145	7.86	-0.607	448	448	susie	0.145	2.77e-15	-0.661	0.50846	NA	NA	NA	NA	NA
GTExv8.ALL.Breast_Mammary_Tissue	ENSG00000273080.1	2	86200000	86200000	0.262	rs2118401	-2.654	rs6729732	0.292	10.79	0.779	448	24	enet	0.289	2.88e-31	0.637	0.524055	NA	NA	NA	NA	NA
GTExv8.ALL.Breast_Mammary_Tissue	ENSG00000132313.14	2	86200000	86200000	0.2021	rs2118401	-2.654	rs1424520	0.0636	6.45	-0.325	443	30	enet	0.0857	1.74e-09	0.25	0.802604	NA	NA	NA	NA	NA
GTExv8.ALL.Breast_Mammary_Tissue	ENSG00000068615.17	2	86300000	86300000	0.1086	rs36100635	2.19	rs2276625	0.0717	-5.92	-0.437	414	10	enet	0.0733	2.65e-08	0.735	0.462163	NA	NA	NA	NA	NA
GTExv8.ALL.Breast_Mammary_Tissue	ENSG00000115561.15	2	86600000	86600000	0.2262	rs36100635	2.19	rs6752371	0.0892	-6.42	0.208	333	20	enet	0.112	4.84e-12	0.16	0.872563	NA	NA	NA	NA	NA
GTExv8.ALL.Breast_Mammary_Tissue	ENSG00000183281.14	2	87000000	87000000	0.7305	rs36100635	2.19	rs10203656	0.188	8.83	0.037	128	128	susie	0.268	1.04e-28	0.569	0.569342	NA	NA	NA	NA	NA
GTExv8.ALL.Breast_Mammary_Tissue	ENSG00000231259.4	2	87100000	87100000	0.6443	rs36100635	2.19	rs17041053	0.381	-12.3	-1.627	118	118	susie	0.403	2.44e-46	1.21	0.227149	NA	NA	NA	NA	NA
GTExv8.ALL.Breast_Mammary_Tissue	ENSG00000172086.7	2	88100000	88100000	0.0995	rs1258408	2.801	rs12714206	0.012	3.89	-1.036	238	12	enet	0.0132	0.0125	-1.77	0.076159	NA	NA	NA	NA	NA
GTExv8.ALL.Breast_Mammary_Tissue	ENSG00000144115.16	2	88200000	88200000	0.8823	rs1258408	2.801	rs10865489	0.583	-15.19	2.597	263	39	enet	0.678	2.59e-99	-2.78	0.005376	0	0.875	0	0.004	0.121
GTExv8.ALL.Breast_Mammary_Tissue	ENSG00000234028.3	2	88600000	88600000	0.0611	rs1258408	2.801	rs1805165	0.0731	5.58	0.449	225	2	lasso	0.0693	6.33e-08	0.449	0.653426	NA	NA	NA	NA	NA
GTExv8.ALL.Breast_Mammary_Tissue	ENSG00000153574.8	2	88700000	88700000	0.0869	rs1258408	2.801	rs10451635	0.0164	-4.59	-1.405	195	13	enet	0.03	0.000314	1.38	0.168524	NA	NA	NA	NA	NA
GTExv8.ALL.Breast_Mammary_Tissue	ENSG00000230006.7	2	88800000	88800000	0.0637	rs1258408	2.801	rs1484864	0.0705	5.45	0.026	162	2	lasso	0.067	1.05e-07	-0.233	0.815808	NA	NA	NA	NA	NA
GTExv8.ALL.Breast_Mammary_Tissue	ENSG00000211592.8	2	88900000	88900000	0.0485	rs1659258	2.4	rs2012201	0.0177	-3.87	0.181	134	134	susie	0.036	8.59e-05	-0.528	0.597253	NA	NA	NA	NA	NA
GTExv8.ALL.Breast_Mammary_Tissue	ENSG00000211593.2	2	88900000	88900000	0.0458	rs2364560	2.071	rs17037571	0.00652	3.62	-0.693	133	133	susie	0.0159	0.00689	-0.539	0.589582	NA	NA	NA	NA	NA
GTExv8.ALL.Breast_Mammary_Tissue	ENSG00000211594.2	2	88900000	88900000	0.0623	rs2364560	2.071	rs1016839	0.0291	-4.53	-0.53	133	15	enet	0.0409	2.99e-05	-0.169	0.866142	NA	NA	NA	NA	NA
GTExv8.ALL.Breast_Mammary_Tissue	ENSG00000211596.3	2	88900000	88900000	0.0336	rs2364560	2.071	rs2012201	0.0111	-4.05	0.181	133	3	lasso	0.0195	0.0031	-0.0984	0.921583	NA	NA	NA	NA	NA
GTExv8.ALL.Breast_Mammary_Tissue	ENSG00000242371.1	2	89300000	89300000	0.1784	rs1843217	1.472	rs2012201	0.0412	-4.35	0.181	7	1	lasso	0.041	2.93e-05	-0.181	0.856368	NA	NA	NA	NA	NA
GTExv8.ALL.Breast_Mammary_Tissue	ENSG00000283196.1	2	89600000	89600000	0.2134	NA	NA	NA	NA	NA	NA	10	0	enet	0.0591	5.85e-07	NA	NA	NA	NA	NA	NA	NA
GTExv8.ALL.Breast_Mammary_Tissue	ENSG00000242766.1	2	90100000	90100000	0.1921	NA	NA	NA	NA	NA	NA	13	0	enet	0.1	6.99e-11	NA	NA	NA	NA	NA	NA	NA
GTExv8.ALL.Breast_Mammary_Tissue	ENSG00000276566.1	2	90200000	90200000	0.2257	NA	NA	NA	NA	NA	NA	13	0	enet	0.139	9.79e-15	NA	NA	NA	NA	NA	NA	NA
GTExv8.ALL.Breast_Mammary_Tissue	ENSG00000242580.1	2	90200000	90200000	0.0935	NA	NA	NA	NA	NA	NA	13	0	enet	0.0212	0.00212	NA	NA	NA	NA	NA	NA	NA
GTExv8.ALL.Breast_Mammary_Tissue	ENSG00000143429.10	2	91700000	91700000	0.1098	rs10200611	0.683	rs4059663	0.0905	-6.73	0.502	4	3	enet	0.107	1.63e-11	-0.535	0.592716	NA	NA	NA	NA	NA
GTExv8.ALL.Breast_Mammary_Tissue	ENSG00000144026.11	2	95200000	95200000	0.6939	rs2008501	-3.413	rs3112989	0.137	-8.02	-0.889	114	48	enet	0.413	9.68e-48	1.24	0.215815	NA	NA	NA	NA	NA
GTExv8.ALL.Breast_Mammary_Tissue	ENSG00000237510.7	2	95800000	95800000	0.6173	rs2008501	-3.413	rs3214063	0.0583	-6.46	-0.541	110	45	enet	0.224	1.04e-23	1.95	0.050652	NA	NA	NA	NA	NA
GTExv8.ALL.Breast_Mammary_Tissue	ENSG00000274286.1	2	96100000	96100000	0.1156	rs17119922	-3.216	rs2579519	0.0821	6	-0.827	139	139	susie	0.0813	4.59e-09	-1.22	0.221846	NA	NA	NA	NA	NA
GTExv8.ALL.Breast_Mammary_Tissue	ENSG00000144021.2	2	96300000	96300000	0.1692	rs11539221	-2.363	rs2279105	0.17	-8.26	-0.864	155	155	susie	0.167	1.39e-17	0.774	0.439111	NA	NA	NA	NA	NA
GTExv8.ALL.Breast_Mammary_Tissue	ENSG00000144028.14	2	96300000	96300000	0.4581	rs11539221	-2.362	rs10205464	0.156	-8.15	-0.429	157	157	susie	0.16	7.62e-17	0.429	0.667973	NA	NA	NA	NA	NA
GTExv8.ALL.Breast_Mammary_Tissue	ENSG00000198885.9	2	96300000	96300000	0.069	rs11539221	-2.39	rs772174	0.0729	-5.61	1.013	163	2	lasso	0.0712	4.19e-08	-1.02	0.307055	NA	NA	NA	NA	NA
GTExv8.ALL.Breast_Mammary_Tissue	ENSG00000114988.11	2	96700000	96700000	0.2144	rs7581764	-3.436	rs6727384	0.0702	5.49	-0.624	188	19	enet	0.0996	7.99e-11	-0.42	0.674447	NA	NA	NA	NA	NA
GTExv8.ALL.Breast_Mammary_Tissue	ENSG00000188383.8	2	97100000	97100000	0.0833	rs7581764	-3.436	rs34409923	-0.00167	3.06	-1.554	127	127	susie	0.00576	0.0705	-0.803	0.421893	NA	NA	NA	NA	NA
GTExv8.ALL.Breast_Mammary_Tissue	ENSG00000144199.11	2	97100000	97100000	0.0744	rs7581764	-3.436	rs17119655	0.0267	-5.23	-2.52	124	6	enet	0.0579	7.53e-07	1.6	0.10972	NA	NA	NA	NA	NA
GTExv8.ALL.Breast_Mammary_Tissue	ENSG00000135976.17	2	97100000	97100000	0.5255	rs7581764	-3.436	rs6718109	0.19	-8.79	-1.528	120	120	susie	0.24	1.53e-25	0.878	0.380168	NA	NA	NA	NA	NA
GTExv8.ALL.Breast_Mammary_Tissue	ENSG00000230606.10	2	97400000	97400000	0.3765	rs1148600	-2.176	rs1256992	0.231	10.43	-1.725	124	124	susie	0.342	7.01e-38	-2.25	0.024653	0	0.969	0	0.002	0.03
GTExv8.ALL.Breast_Mammary_Tissue	ENSG00000196912.12	2	97600000	97600000	0.5348	rs7598442	-2.138	rs6718109	0.356	12.01	-1.528	118	67	enet	0.382	2.67e-43	-1.48	0.138169	NA	NA	NA	NA	NA
GTExv8.ALL.Breast_Mammary_Tissue	ENSG00000115073.7	2	97700000	97700000	0.3087	rs7598442	-2.138	rs11692435	0.167	8.41	-0.777	143	143	susie	0.173	2.91e-18	-0.691	0.489785	NA	NA	NA	NA	NA
GTExv8.ALL.Breast_Mammary_Tissue	ENSG00000115085.13	2	97700000	97700000	0.1312	rs7598442	-2.138	rs11894651	0.069	5.96	-1.682	166	6	enet	0.072	3.55e-08	-1.61	0.10643	NA	NA	NA	NA	NA
GTExv8.ALL.Breast_Mammary_Tissue	ENSG00000144191.11	2	98300000	98300000	0.0932	rs9973945	1.983	rs4374424	-0.00221	-3.58	-0.237	295	3	lasso	0.00934	0.0304	0.253	0.800159	NA	NA	NA	NA	NA
GTExv8.ALL.Breast_Mammary_Tissue	ENSG00000040933.15	2	98400000	98400000	0.0479	rs9973945	1.983	rs2278211	0.0169	-4.25	-0.022	314	314	susie	0.0234	0.00133	0.0245	0.980478	NA	NA	NA	NA	NA
GTExv8.ALL.Breast_Mammary_Tissue	ENSG00000226791.6	2	98800000	98800000	0.0856	rs2309582	2.38	rs13000014	0.052	5.18	-1.418	297	297	susie	0.0496	4.6e-06	-1.51	0.131987	NA	NA	NA	NA	NA
GTExv8.ALL.Breast_Mammary_Tissue	ENSG00000196872.11	2	98900000	98900000	0.0745	rs17022634	2.639	rs1955393	0.00982	-3.54	-1.367	288	288	susie	0.0355	9.47e-05	0.798	0.424658	NA	NA	NA	NA	NA
GTExv8.ALL.Breast_Mammary_Tissue	ENSG00000135951.14	2	99200000	99200000	0.1937	rs17022634	2.639	rs11688004	0.188	-8.71	-0.589	298	8	lasso	0.189	7.31e-20	0.657	0.511478	NA	NA	NA	NA	NA
GTExv8.ALL.Breast_Mammary_Tissue	ENSG00000144182.16	2	99200000	99200000	0.2427	rs17022634	2.639	rs2632277	0.322	-11.56	-0.868	298	22	enet	0.336	4.11e-37	1	0.315113	NA	NA	NA	NA	NA
GTExv8.ALL.Breast_Mammary_Tissue	ENSG00000158411.11	2	99200000	99200000	0.1269	rs17022634	2.639	rs6542864	0.101	6.76	-0.969	303	303	susie	0.105	2.45e-11	-0.959	0.337686	NA	NA	NA	NA	NA
GTExv8.ALL.Breast_Mammary_Tissue	ENSG00000185414.19	2	99200000	99200000	0.1126	rs17022634	2.639	rs11683188	0.0625	-5.34	-0.703	303	7	lasso	0.0637	2.17e-07	0.556	0.578427	NA	NA	NA	NA	NA
GTExv8.ALL.Breast_Mammary_Tissue	ENSG00000144214.9	2	99300000	99300000	0.1684	rs17022634	2.639	rs4851203	0.105	7.49	-1.499	312	33	enet	0.132	4.86e-14	-1.93	0.053185	NA	NA	NA	NA	NA
GTExv8.ALL.Breast_Mammary_Tissue	ENSG00000144218.18	2	100000000	100000000	0.0519	rs4850931	2.688	rs11692215	0.00498	3.48	1.292	456	5	lasso	0.00566	0.0723	1.11	0.266653	NA	NA	NA	NA	NA
GTExv8.ALL.Breast_Mammary_Tissue	ENSG00000170500.12	2	100000000	100000000	0.0884	rs4850931	2.688	rs6542925	0.00897	3.89	0.105	474	23	enet	0.0361	8.34e-05	-1.67	0.095254	NA	NA	NA	NA	NA
GTExv8.ALL.Breast_Mammary_Tissue	ENSG00000272902.2	2	101000000	101000000	0.1262	rs4851454	-3.02	rs4851407	0.0222	5.42	-0.801	449	12	enet	0.0471	7.9e-06	-1.36	0.172924	NA	NA	NA	NA	NA
GTExv8.ALL.Breast_Mammary_Tissue	ENSG00000212283.1	2	101000000	101000000	0.2912	rs4851454	-3.02	rs3828194	0.227	9.7	0.942	407	407	susie	0.226	6.29e-24	0.957	0.338372	NA	NA	NA	NA	NA
GTExv8.ALL.Breast_Mammary_Tissue	ENSG00000163162.8	2	101000000	101000000	0.1444	rs4851454	-3.02	rs12612035	0.0818	6.17	0.944	404	404	susie	0.0787	8.03e-09	0.922	0.356467	NA	NA	NA	NA	NA
GTExv8.ALL.Breast_Mammary_Tissue	ENSG00000196460.12	2	101000000	101000000	0.2155	rs4851454	-3.02	rs1110947	0.114	-7.17	-0.863	361	361	susie	0.143	4.14e-15	0.185	0.852912	NA	NA	NA	NA	NA
GTExv8.ALL.Breast_Mammary_Tissue	ENSG00000115594.11	2	102000000	102000000	0.098	rs10779905	-3.289	rs12712124	-0.00251	3.54	-2.311	522	522	susie	0.023	0.00145	-1.97	0.048545	0.875	0.109	0.008	0.001	0.006
GTExv8.ALL.Breast_Mammary_Tissue	ENSG00000115604.10	2	102000000	102000000	0.0912	rs10779905	-3.289	rs7603730	0.0365	-4.94	1.54	569	569	susie	0.0411	2.86e-05	-1.95	0.051675	NA	NA	NA	NA	NA
GTExv8.ALL.Breast_Mammary_Tissue	ENSG00000115607.9	2	102000000	102000000	0.1052	rs10779905	-3.289	rs6710885	0.0943	6.19	-0.618	562	562	susie	0.0852	1.95e-09	-0.628	0.530328	NA	NA	NA	NA	NA
GTExv8.ALL.Breast_Mammary_Tissue	ENSG00000236525.1	2	102000000	102000000	0.0749	NA	NA	NA	NA	NA	NA	559	0	lasso	0.0122	0.0157	NA	NA	NA	NA	NA	NA	NA
GTExv8.ALL.Breast_Mammary_Tissue	ENSG00000234389.1	2	102000000	102000000	0.1319	rs10779905	-3.289	rs2058659	0.105	-6.98	-1.962	560	560	susie	0.108	1.23e-11	2.13	0.032772	0	0.941	0	0.009	0.05
GTExv8.ALL.Breast_Mammary_Tissue	ENSG00000135953.10	2	103000000	103000000	0.0521	rs7608617	2.447	rs2540314	0.00876	4.02	-0.687	416	416	susie	0.0131	0.0128	-0.0326	0.973984	NA	NA	NA	NA	NA
GTExv8.ALL.Breast_Mammary_Tissue	ENSG00000135972.8	2	105000000	105000000	0.2327	rs1517862	-3.063	rs12617795	0.301	-11	-1.991	475	475	susie	0.302	8.41e-33	1.99	0.046436	0	0.96	0	0.005	0.035
GTExv8.ALL.Breast_Mammary_Tissue	ENSG00000272994.1	2	105000000	105000000	0.1698	rs876585	2.235	rs6727677	0.0558	-4.99	-0.576	572	13	enet	0.0693	6.38e-08	-0.274	0.784089	NA	NA	NA	NA	NA
GTExv8.ALL.Breast_Mammary_Tissue	ENSG00000119147.9	2	106000000	106000000	0.3189	rs11893869	-2.623	rs2167531	0.0168	5.01	0.933	485	59	enet	0.151	5.68e-16	-0.0189	0.984906	NA	NA	NA	NA	NA
GTExv8.ALL.Breast_Mammary_Tissue	ENSG00000115652.14	2	106000000	106000000	0.0858	rs11893869	-2.623	rs13006272	0.0523	5.25	1.452	438	438	susie	0.044	1.53e-05	1.55	0.121032	NA	NA	NA	NA	NA
GTExv8.ALL.Breast_Mammary_Tissue	ENSG00000254126.6	2	106000000	106000000	0.1795	rs11893869	-2.623	rs10221759	0.0932	-6.32	-0.111	402	402	susie	0.0946	2.39e-10	0.131	0.895563	NA	NA	NA	NA	NA
GTExv8.ALL.Breast_Mammary_Tissue	ENSG00000198203.9	2	108000000	108000000	0.6995	rs17821546	-3.534	rs2305485	0.379	12.29	-0.263	328	27	enet	0.458	1.26e-54	0.153	0.878577	NA	NA	NA	NA	NA
GTExv8.ALL.Breast_Mammary_Tissue	ENSG00000237223.6	2	108000000	108000000	0.2057	rs17821546	-3.534	rs2305485	0.124	7.13	-0.263	328	4	lasso	0.125	2.76e-13	-0.0519	0.958648	NA	NA	NA	NA	NA
GTExv8.ALL.Breast_Mammary_Tissue	ENSG00000198075.9	2	108000000	108000000	0.1641	rs17821546	-3.534	rs3754926	0.0691	-5.84	0.486	330	3	lasso	0.051	3.34e-06	-0.486	0.626814	NA	NA	NA	NA	NA
GTExv8.ALL.Breast_Mammary_Tissue	ENSG00000135968.20	2	108000000	108000000	0.3988	rs17821546	-3.534	rs2718740	0.356	-12.25	1.819	357	357	susie	0.374	3.75e-42	-1.86	0.063082	NA	NA	NA	NA	NA
GTExv8.ALL.Breast_Mammary_Tissue	ENSG00000172985.10	2	109000000	109000000	0.0857	rs6716426	-2.257	rs6748434	0.0308	-4.2	-0.848	382	2	lasso	0.0124	0.0152	0.791	0.428661	NA	NA	NA	NA	NA
GTExv8.ALL.Breast_Mammary_Tissue	ENSG00000186522.14	2	110000000	110000000	0.198	rs7609336	2.18	rs6751785	0.0955	-6.86	1.053	266	26	enet	0.159	8.37e-17	-0.626	0.531619	NA	NA	NA	NA	NA
GTExv8.ALL.Breast_Mammary_Tissue	ENSG00000198142.4	2	110000000	110000000	0.1656	rs7609336	2.18	rs6705503	0.109	-6.64	-1.343	266	3	lasso	0.113	4.17e-12	1.3	0.191905	NA	NA	NA	NA	NA
GTExv8.ALL.Breast_Mammary_Tissue	ENSG00000204588.5	2	110000000	110000000	0.1821	rs737182	2.137	rs1588327	0.0457	4.37	-0.217	135	7	enet	0.0372	6.61e-05	0.365	0.71491	NA	NA	NA	NA	NA
GTExv8.ALL.Breast_Mammary_Tissue	ENSG00000175772.10	2	110000000	110000000	0.107	rs1002015	2.913	rs6752335	0.0132	-4.27	1.142	140	3	enet	0.0192	0.0033	-2.06	0.039856	0.744	0.244	0.002	0.001	0.009
GTExv8.ALL.Breast_Mammary_Tissue	ENSG00000153208.16	2	112000000	112000000	0.1372	rs12989808	2.522	rs13419523	0.0308	4.82	0.107	307	6	lasso	0.0545	1.58e-06	-0.281	0.778759	NA	NA	NA	NA	NA
GTExv8.ALL.Breast_Mammary_Tissue	ENSG00000153214.9	2	112000000	112000000	0.0576	rs12989808	2.522	rs4848978	0.0319	-4.67	-0.67	328	328	susie	0.0319	0.00021	0.849	0.395705	NA	NA	NA	NA	NA
GTExv8.ALL.Breast_Mammary_Tissue	ENSG00000144152.12	2	112000000	112000000	0.2295	rs12989808	2.522	rs10779884	0.106	6.81	0.3	347	347	susie	0.111	5.75e-12	0.0411	0.967205	NA	NA	NA	NA	NA
GTExv8.ALL.Breast_Mammary_Tissue	ENSG00000278962.1	2	112000000	112000000	0.1945	rs12989808	2.522	rs10779884	0.0885	6.06	0.3	331	331	susie	0.0785	8.5e-09	-0.026	0.979242	NA	NA	NA	NA	NA
GTExv8.ALL.Breast_Mammary_Tissue	ENSG00000144161.12	2	112000000	112000000	0.1152	rs12989808	2.522	rs11685462	0.0789	6.08	-1.751	345	345	susie	0.0798	6.31e-09	-1.7	0.088312	NA	NA	NA	NA	NA
GTExv8.ALL.Breast_Mammary_Tissue	ENSG00000169629.11	2	112000000	112000000	0.5312	rs12989808	2.522	rs6542056	0.487	-13.91	-1.96	400	10	lasso	0.508	7.65e-63	1.73	0.083363	NA	NA	NA	NA	NA
GTExv8.ALL.Breast_Mammary_Tissue	ENSG00000125630.15	2	113000000	113000000	0.6979	rs4550673	2.267	rs3789724	0.412	12.79	-0.946	393	393	susie	0.426	1.19e-49	-1.04	0.297954	NA	NA	NA	NA	NA
GTExv8.ALL.Breast_Mammary_Tissue	ENSG00000125611.15	2	113000000	113000000	0.081	rs28938782	-2.572	rs9308673	0.0838	6.17	1.532	442	442	susie	0.0847	2.17e-09	1.49	0.135623	NA	NA	NA	NA	NA
GTExv8.ALL.Breast_Mammary_Tissue	ENSG00000243389.1	2	113000000	113000000	0.2156	rs28938782	-2.356	rs17587043	0.106	6.88	-1.092	446	446	susie	0.11	7.04e-12	-1.08	0.281986	NA	NA	NA	NA	NA
GTExv8.ALL.Breast_Mammary_Tissue	ENSG00000237753.1	2	113000000	113000000	0.4062	rs4550673	2.267	rs885346	0.281	10.72	-1.226	475	475	susie	0.285	9.49e-31	-1.3	0.19507	NA	NA	NA	NA	NA
GTExv8.ALL.Breast_Mammary_Tissue	ENSG00000144136.10	2	113000000	113000000	0.1122	rs4550673	2.267	rs12996187	0.0401	-5.18	-1.361	475	475	susie	0.0476	6.98e-06	1.35	0.177852	NA	NA	NA	NA	NA
GTExv8.ALL.Breast_Mammary_Tissue	ENSG00000136689.18	2	113000000	113000000	0.1272	rs17043030	-3.244	rs315931	0.103	6.48	1.606	467	467	susie	0.0988	9.4e-11	1.61	0.10816	NA	NA	NA	NA	NA
GTExv8.ALL.Breast_Mammary_Tissue	ENSG00000125637.15	2	113000000	113000000	0.2094	rs17043030	-3.192	rs12711765	0.114	7.57	0.591	450	2	lasso	0.129	1.09e-13	0.517	0.605097	NA	NA	NA	NA	NA
GTExv8.ALL.Breast_Mammary_Tissue	ENSG00000189223.14	2	113000000	113000000	0.6242	rs17043030	-2.973	rs11123172	0.44	-13.24	1.354	455	10	lasso	0.452	1.06e-53	-1.47	0.140696	NA	NA	NA	NA	NA
GTExv8.ALL.Breast_Mammary_Tissue	ENSG00000125618.16	2	113000000	113000000	0.5093	rs902696	-2.779	rs11123172	0.38	-12.31	1.354	458	9	lasso	0.389	2.68e-44	-1.45	0.145886	NA	NA	NA	NA	NA
GTExv8.ALL.Breast_Mammary_Tissue	ENSG00000225398.3	2	114000000	114000000	0.2113	rs902696	-2.779	rs4849261	0.124	7.2	0.822	408	408	susie	0.117	1.72e-12	0.837	0.402819	NA	NA	NA	NA	NA
GTExv8.ALL.Breast_Mammary_Tissue	ENSG00000146556.14	2	114000000	114000000	0.5149	rs902696	-2.779	rs4544450	0.341	-12.13	0.524	358	47	enet	0.385	1.06e-43	-0.371	0.710907	NA	NA	NA	NA	NA
GTExv8.ALL.Breast_Mammary_Tissue	ENSG00000236397.3	2	114000000	114000000	0.5123	rs902696	-2.779	rs4849261	0.384	12.35	0.822	352	352	susie	0.415	5.5e-48	0.241	0.809839	NA	NA	NA	NA	NA
GTExv8.ALL.Breast_Mammary_Tissue	ENSG00000279267.1	2	114000000	114000000	0.1693	rs902696	-2.779	rs4849261	0.167	8.27	0.822	349	349	susie	0.16	7.56e-17	0.901	0.367383	NA	NA	NA	NA	NA
GTExv8.ALL.Breast_Mammary_Tissue	ENSG00000240356.6	2	114000000	114000000	0.3086	rs902696	-2.779	rs6748854	0.172	-8.35	0.217	334	334	susie	0.176	1.43e-18	-0.439	0.660566	NA	NA	NA	NA	NA
GTExv8.ALL.Breast_Mammary_Tissue	ENSG00000144134.18	2	114000000	114000000	0.1542	rs902696	-2.779	rs11123205	0.136	7.49	-1.183	333	333	susie	0.135	2.31e-14	-1.18	0.23681	NA	NA	NA	NA	NA
GTExv8.ALL.Breast_Mammary_Tissue	ENSG00000227359.1	2	114000000	114000000	0.0996	rs12620738	-2.672	rs12624301	0.0816	6.31	-0.96	320	320	susie	0.0893	7.77e-10	-0.961	0.336658	NA	NA	NA	NA	NA
GTExv8.ALL.Breast_Mammary_Tissue	ENSG00000115084.13	2	114000000	114000000	0.2332	rs7603501	2.358	rs3748905	0.156	-8.21	-0.175	319	319	susie	0.16	7.15e-17	0.221	0.825429	NA	NA	NA	NA	NA
GTExv8.ALL.Breast_Mammary_Tissue	ENSG00000235026.5	2	115000000	115000000	0.1119	rs13012337	-1.964	rs10195710	0.0111	4.63	0.276	343	343	susie	0.0236	0.00127	0.39	0.696532	NA	NA	NA	NA	NA
GTExv8.ALL.Breast_Mammary_Tissue	ENSG00000236255.1	2	118000000	118000000	0.1332	rs1863042	-3.093	rs17499330	0.0781	-5.93	-0.573	459	459	susie	0.073	2.85e-08	0.582	0.560798	NA	NA	NA	NA	NA
GTExv8.ALL.Breast_Mammary_Tissue	ENSG00000019169.10	2	119000000	119000000	0.1346	rs725346	3.211	rs4491733	0.121	-7.07	1.263	527	527	susie	0.121	6.23e-13	-1.26	0.207338	NA	NA	NA	NA	NA
GTExv8.ALL.Breast_Mammary_Tissue	ENSG00000115107.19	2	119000000	119000000	0.1967	rs725346	3.211	rs4848546	0.103	-6.56	0.164	496	496	susie	0.101	5.9e-11	-0.151	0.880301	NA	NA	NA	NA	NA
GTExv8.ALL.Breast_Mammary_Tissue	ENSG00000080293.9	2	120000000	120000000	0.1679	rs725346	3.211	rs6748349	0.04	-5.86	-1.299	409	4	lasso	0.0803	5.66e-09	0.807	0.419651	NA	NA	NA	NA	NA
GTExv8.ALL.Breast_Mammary_Tissue	ENSG00000227788.1	2	120000000	120000000	0.0494	rs11689518	-2.743	rs1437421	0.0415	-4.38	-0.522	322	1	lasso	0.0281	0.000472	0.522	0.60167	NA	NA	NA	NA	NA
GTExv8.ALL.Breast_Mammary_Tissue	ENSG00000226479.3	2	120000000	120000000	0.0493	rs11689518	-2.743	rs1627943	0.0518	4.8	0.241	323	323	susie	0.0407	3.14e-05	0.491	0.623254	NA	NA	NA	NA	NA
GTExv8.ALL.Breast_Mammary_Tissue	ENSG00000144118.13	2	120000000	120000000	0.0598	rs11689518	-2.743	rs11673874	0.00916	3.93	-0.064	320	18	enet	0.0123	0.0155	0.387	0.698989	NA	NA	NA	NA	NA
GTExv8.ALL.Breast_Mammary_Tissue	ENSG00000163083.5	2	120000000	120000000	0.2033	rs11689518	-2.743	rs10460460	0.0269	4.19	-1.204	347	347	susie	0.00574	0.0708	-1.16	0.245542	NA	NA	NA	NA	NA
GTExv8.ALL.Breast_Mammary_Tissue	ENSG00000237614.1	2	121000000	121000000	0.2028	rs11689518	-2.743	rs2030745	0.0929	6.36	0.196	367	367	susie	0.12	7.22e-13	-0.992	0.321438	NA	NA	NA	NA	NA
GTExv8.ALL.Breast_Mammary_Tissue	ENSG00000136732.14	2	127000000	127000000	0.0999	rs4662692	2.237	rs6706862	0.0298	-4.76	-0.848	427	13	enet	0.0345	0.000119	0.309	0.75716	NA	NA	NA	NA	NA
GTExv8.ALL.Breast_Mammary_Tissue	ENSG00000186684.12	2	127000000	127000000	0.1523	rs6730476	3.038	rs12477559	0.122	-7.8	-1.755	463	463	susie	0.126	1.92e-13	1.74	0.081052	NA	NA	NA	NA	NA
GTExv8.ALL.Breast_Mammary_Tissue	ENSG00000163161.12	2	127000000	127000000	0.3204	rs6730476	3.038	rs7556675	0.321	-11.34	1.737	450	14	enet	0.327	5.17e-36	-1.88	0.059453	NA	NA	NA	NA	NA
GTExv8.ALL.Breast_Mammary_Tissue	ENSG00000169967.16	2	127000000	127000000	0.2104	rs6730476	3.038	rs6753288	0.183	8.61	0.871	435	435	susie	0.189	6.01e-20	0.86	0.389561	NA	NA	NA	NA	NA
GTExv8.ALL.Breast_Mammary_Tissue	ENSG00000236682.1	2	127000000	127000000	0.6025	rs6730476	3.038	rs12613413	0.577	15.11	-0.192	435	435	susie	0.569	3.72e-74	-0.118	0.90607	NA	NA	NA	NA	NA
GTExv8.ALL.Breast_Mammary_Tissue	ENSG00000115718.17	2	127000000	127000000	0.1828	rs6730476	3.038	rs968756	-0.000289	-3.18	0.293	419	20	enet	0.00403	0.108	-0.487	0.626246	NA	NA	NA	NA	NA
GTExv8.ALL.Breast_Mammary_Tissue	ENSG00000169994.18	2	128000000	128000000	0.211	rs6730476	3.038	rs2244513	0.0268	-5.36	0.2	412	30	enet	0.102	4.24e-11	0.16	0.873253	NA	NA	NA	NA	NA
GTExv8.ALL.Breast_Mammary_Tissue	ENSG00000272789.1	2	128000000	128000000	0.2095	rs6730476	3.038	rs2244513	0.0313	-5.18	0.2	401	32	enet	0.0896	7.26e-10	0.0133	0.989404	NA	NA	NA	NA	NA
GTExv8.ALL.Breast_Mammary_Tissue	ENSG00000144230.16	2	128000000	128000000	0.6131	rs6730476	3.038	rs17262104	0.104	7.98	-0.005	387	75	enet	0.319	5e-35	0.882	0.377835	NA	NA	NA	NA	NA
GTExv8.ALL.Breast_Mammary_Tissue	ENSG00000144231.10	2	128000000	128000000	0.0574	rs17261971	2.513	rs3771290	0.0493	4.96	-0.078	368	368	susie	0.0331	0.000161	0.0349	0.972141	NA	NA	NA	NA	NA
GTExv8.ALL.Breast_Mammary_Tissue	ENSG00000144233.9	2	128000000	128000000	0.0919	rs17261971	2.513	rs7566163	0.0378	4.85	-0.346	383	383	susie	0.0347	0.000114	-0.31	0.756666	NA	NA	NA	NA	NA
GTExv8.ALL.Breast_Mammary_Tissue	ENSG00000136731.12	2	128000000	128000000	0.1569	rs17261971	2.513	rs11687190	0.0685	-5.56	0.179	379	379	susie	0.0682	8.07e-08	0.0893	0.928877	NA	NA	NA	NA	NA
GTExv8.ALL.Breast_Mammary_Tissue	ENSG00000214100.8	2	130000000	130000000	0.189	rs4662986	-3.33	rs1922633	0.115	-7.13	-2.449	281	281	susie	0.125	2.26e-13	2.43	0.015208	0	0.911	0	0.007	0.082
GTExv8.ALL.Breast_Mammary_Tissue	ENSG00000225449.3	2	130000000	130000000	0.2028	rs4662986	-3.33	rs1922634	0.0619	-6.12	-2.256	249	249	susie	0.0681	8.27e-08	2.31	0.021036	0.001	0.926	0	0.007	0.067
GTExv8.ALL.Breast_Mammary_Tissue	ENSG00000231240.1	2	130000000	130000000	0.2233	rs4662986	-3.33	rs4381734	0.146	7.71	-1.263	236	2	lasso	0.143	3.89e-15	-1.43	0.152006	NA	NA	NA	NA	NA
GTExv8.ALL.Breast_Mammary_Tissue	ENSG00000180178.10	2	130000000	130000000	0.2358	rs4662986	-3.33	rs4381734	0.17	8.34	-1.263	231	5	lasso	0.163	3.94e-17	-1.29	0.196918	NA	NA	NA	NA	NA
GTExv8.ALL.Breast_Mammary_Tissue	ENSG00000136710.9	2	130000000	130000000	0.0553	rs13005452	2.732	rs12232961	0.0301	4.61	-1.896	135	5	enet	0.0339	0.000135	-1.68	0.093311	NA	NA	NA	NA	NA
GTExv8.ALL.Breast_Mammary_Tissue	ENSG00000214077.4	2	131000000	131000000	0.0843	rs13033319	-2.375	rs1059524	0.0426	-4.48	-0.332	172	172	susie	0.041	2.89e-05	0.268	0.788945	NA	NA	NA	NA	NA
GTExv8.ALL.Breast_Mammary_Tissue	ENSG00000273073.1	2	131000000	131000000	0.4264	rs6743660	-2.383	rs6724844	0.139	7.47	-0.116	164	55	enet	0.213	1.5e-22	0.161	0.872267	NA	NA	NA	NA	NA
GTExv8.ALL.Breast_Mammary_Tissue	ENSG00000075886.10	2	131000000	131000000	0.0378	rs6743660	-2.383	rs1405799	0.0275	-4.14	-0.418	162	162	susie	0.0225	0.00161	0.408	0.683331	NA	NA	NA	NA	NA
GTExv8.ALL.Breast_Mammary_Tissue	ENSG00000173272.15	2	131000000	131000000	0.4984	rs6743660	-2.383	rs6731616	0.348	-11.87	-0.24	159	26	enet	0.404	2.09e-46	-0.16	0.872915	NA	NA	NA	NA	NA
GTExv8.ALL.Breast_Mammary_Tissue	ENSG00000152117.17	2	131000000	131000000	0.5991	rs6743660	-2.383	rs12469056	0.504	-14.17	0.392	159	30	enet	0.532	4.39e-67	-0.682	0.49545	NA	NA	NA	NA	NA
GTExv8.ALL.Breast_Mammary_Tissue	ENSG00000163040.14	2	132000000	132000000	0.1164	rs6743660	-2.383	rs11900136	0.0159	-4.28	1.417	153	12	enet	0.0475	7.17e-06	-1.6	0.109414	NA	NA	NA	NA	NA
GTExv8.ALL.Breast_Mammary_Tissue	ENSG00000224559.2	2	132000000	132000000	0.067	rs6743660	-2.383	rs13011244	0.00537	-3.43	0.645	131	8	enet	0.00215	0.174	-0.337	0.736029	NA	NA	NA	NA	NA
GTExv8.ALL.Breast_Mammary_Tissue	ENSG00000197927.12	2	132000000	132000000	0.2489	rs6743660	-2.383	rs2175144	0.0967	-7.43	-1.349	122	11	enet	0.154	2.88e-16	0.943	0.345724	NA	NA	NA	NA	NA
GTExv8.ALL.Breast_Mammary_Tissue	ENSG00000213222.3	2	132000000	132000000	0.2132	rs6743660	-2.383	rs17716585	0.116	7.28	0.323	122	122	susie	0.127	1.76e-13	0.28	0.779715	NA	NA	NA	NA	NA
GTExv8.ALL.Breast_Mammary_Tissue	ENSG00000176771.16	2	134000000	134000000	0.1292	rs1836668	3.241	rs10496713	-0.00137	-3.51	-0.227	525	525	susie	0.0155	0.00755	-0.263	0.792537	NA	NA	NA	NA	NA
GTExv8.ALL.Breast_Mammary_Tissue	ENSG00000082258.12	2	135000000	135000000	0.2178	rs2289469	3.029	rs17698630	0.122	7.63	1.701	370	2	lasso	0.136	1.89e-14	1.49	0.136284	NA	NA	NA	NA	NA
GTExv8.ALL.Breast_Mammary_Tissue	ENSG00000076003.4	2	136000000	136000000	0.0609	rs1807356	2.734	rs12478902	-0.00253	3.31	2.407	276	276	susie	0.00136	0.216	1.71	0.086371	NA	NA	NA	NA	NA
GTExv8.ALL.Breast_Mammary_Tissue	ENSG00000231890.7	2	136000000	136000000	0.0549	rs1807356	2.734	rs309161	0.0103	-4.55	-0.021	310	10	enet	0.0341	0.000129	-0.679	0.497009	NA	NA	NA	NA	NA
GTExv8.ALL.Breast_Mammary_Tissue	ENSG00000121966.6	2	136000000	136000000	0.0806	rs1807356	2.734	rs4555395	0.0475	4.8	-0.116	343	6	lasso	0.0441	1.51e-05	-0.146	0.883736	NA	NA	NA	NA	NA
GTExv8.ALL.Breast_Mammary_Tissue	ENSG00000226674.8	2	145000000	145000000	0.0346	rs1438899	2.652	rs7583434	0.00137	-3.79	-0.356	279	279	susie	0.00717	0.0504	0.528	0.597226	NA	NA	NA	NA	NA
GTExv8.ALL.Breast_Mammary_Tissue	ENSG00000121989.14	2	148000000	148000000	0.0732	rs1950048	-2.094	rs4972318	0.059	5.07	0.204	336	336	susie	0.0513	3.19e-06	0.305	0.760223	NA	NA	NA	NA	NA
GTExv8.ALL.Breast_Mammary_Tissue	ENSG00000115947.13	2	148000000	148000000	0.3862	rs1950048	-2.094	rs1424949	0.0188	5.74	-0.01	329	75	enet	0.0983	1.05e-10	0.503	0.614952	NA	NA	NA	NA	NA
GTExv8.ALL.Breast_Mammary_Tissue	ENSG00000150556.16	2	149000000	149000000	0.1057	rs6435387	2.29	rs13033411	0.0248	5.15	0.055	350	13	enet	0.0447	1.3e-05	1.15	0.250805	NA	NA	NA	NA	NA
GTExv8.ALL.Breast_Mammary_Tissue	ENSG00000231969.1	2	150000000	150000000	0.0665	rs4667423	-3.747	rs6437111	0.0072	-4.18	0.713	397	19	enet	0.0231	0.00139	-0.348	0.727761	NA	NA	NA	NA	NA
GTExv8.ALL.Breast_Mammary_Tissue	ENSG00000184898.6	2	151000000	151000000	0.0642	rs13031275	2.86	rs6433327	0.0382	-5.27	0.537	451	451	susie	0.0463	9.34e-06	-0.533	0.594189	NA	NA	NA	NA	NA
GTExv8.ALL.Breast_Mammary_Tissue	ENSG00000123609.10	2	151000000	151000000	0.0846	rs13031275	2.86	rs11885282	0.00619	-4.07	0.487	445	7	enet	0.0103	0.0244	-0.00523	0.99583	NA	NA	NA	NA	NA
GTExv8.ALL.Breast_Mammary_Tissue	ENSG00000080345.17	2	151000000	151000000	0.3156	rs13031275	2.86	rs4664455	0.263	10.3	1.495	399	22	enet	0.269	6.68e-29	1.19	0.234105	NA	NA	NA	NA	NA
GTExv8.ALL.Breast_Mammary_Tissue	ENSG00000183091.19	2	152000000	152000000	0.1595	rs13031275	2.86	rs7609344	0.0765	5.84	-1.452	335	335	susie	0.0629	2.57e-07	-1.7	0.089784	NA	NA	NA	NA	NA
GTExv8.ALL.Breast_Mammary_Tissue	ENSG00000115145.9	2	152000000	152000000	0.0946	rs16831174	2.901	rs17398246	0.0834	5.97	1.433	422	2	lasso	0.0782	9.08e-09	1.44	0.149898	NA	NA	NA	NA	NA
GTExv8.ALL.Breast_Mammary_Tissue	ENSG00000157827.19	2	152000000	152000000	0.0705	rs16831174	2.901	rs7563579	-0.0024	-3.48	-0.735	418	418	susie	0.00955	0.0289	-0.119	0.90547	NA	NA	NA	NA	NA
GTExv8.ALL.Breast_Mammary_Tissue	ENSG00000144278.14	2	154000000	154000000	0.0856	rs707025	-2.766	rs1961474	0.0406	-4.45	-0.436	391	3	lasso	0.0436	1.66e-05	0.479	0.631856	NA	NA	NA	NA	NA
GTExv8.ALL.Breast_Mammary_Tissue	ENSG00000226383.6	2	156000000	156000000	0.214	rs11890098	-2.684	rs6725811	0.121	7.7	1.896	328	20	enet	0.16	7.19e-17	1.45	0.147174	NA	NA	NA	NA	NA
GTExv8.ALL.Breast_Mammary_Tissue	ENSG00000115159.15	2	156000000	156000000	0.0639	rs11890098	-2.684	rs297595	0.043	4.77	0.442	305	305	susie	0.042	2.35e-05	0.412	0.680051	NA	NA	NA	NA	NA
GTExv8.ALL.Breast_Mammary_Tissue	ENSG00000196151.10	2	159000000	159000000	0.3648	rs2356510	2.423	rs6761921	0.213	-9.52	-1.065	424	424	susie	0.24	1.78e-25	0.82	0.411967	NA	NA	NA	NA	NA
GTExv8.ALL.Breast_Mammary_Tissue	ENSG00000226266.6	2	160000000	160000000	0.1973	rs4505474	-2.084	rs7556888	0.0186	5.05	0.016	461	48	enet	0.0877	1.11e-09	0.223	0.823659	NA	NA	NA	NA	NA
GTExv8.ALL.Breast_Mammary_Tissue	ENSG00000136536.14	2	160000000	160000000	0.0654	rs4505474	-2.084	rs2059697	0.00676	-3.75	-0.194	461	461	susie	0.00633	0.0615	-0.00758	0.993954	NA	NA	NA	NA	NA
GTExv8.ALL.Breast_Mammary_Tissue	ENSG00000241399.6	2	160000000	160000000	0.086	rs1563574	-2.148	rs6432565	-0.00142	-3.54	0.107	440	24	enet	0.0138	0.011	0.314	0.75323	NA	NA	NA	NA	NA
GTExv8.ALL.Breast_Mammary_Tissue	ENSG00000054219.10	2	160000000	160000000	0.2874	rs1563574	-2.148	rs3806603	0.264	-10.36	0.498	438	23	enet	0.297	3.44e-32	-0.693	0.488485	NA	NA	NA	NA	NA
GTExv8.ALL.Breast_Mammary_Tissue	ENSG00000115221.10	2	160000000	160000000	0.1781	rs13407070	-2.858	rs7572970	0.0508	6.91	1.095	421	8	lasso	0.0847	2.14e-09	1.14	0.253336	NA	NA	NA	NA	NA
GTExv8.ALL.Breast_Mammary_Tissue	ENSG00000227403.1	2	161000000	161000000	0.473	rs6750514	-2.68	rs7309	0.34	-11.67	0.527	385	385	susie	0.381	3.65e-43	-0.731	0.464554	NA	NA	NA	NA	NA
GTExv8.ALL.Breast_Mammary_Tissue	ENSG00000182263.13	2	164000000	164000000	0.1388	rs2028406	3.772	rs2028406	0.0675	5.51	3.772	328	328	susie	0.0638	2.11e-07	3.86	0.000112	0.005	0.14	0	0.001	0.853
GTExv8.ALL.Breast_Mammary_Tissue	ENSG00000115290.9	2	165000000	165000000	0.0926	rs2219120	-2.753	rs582447	0.039	-4.49	-0.145	343	343	susie	0.0424	2.14e-05	0.255	0.79842	NA	NA	NA	NA	NA
GTExv8.ALL.Breast_Mammary_Tissue	ENSG00000169507.9	2	165000000	165000000	0.3167	rs2219120	-2.753	rs10184126	0.297	10.87	-1.159	402	402	susie	0.299	1.94e-32	-1.22	0.223517	NA	NA	NA	NA	NA
GTExv8.ALL.Breast_Mammary_Tissue	ENSG00000115339.13	2	166000000	166000000	0.2024	rs3764998	1.801	rs4667850	0.0715	6.93	-0.328	433	20	enet	0.138	1.37e-14	-0.725	0.468301	NA	NA	NA	NA	NA
GTExv8.ALL.Breast_Mammary_Tissue	ENSG00000232411.1	2	166000000	166000000	0.1798	rs3764998	1.801	rs16851178	0.126	7.18	-0.564	429	8	lasso	0.125	2.48e-13	-0.75	0.453463	NA	NA	NA	NA	NA
GTExv8.ALL.Breast_Mammary_Tissue	ENSG00000123607.14	2	166000000	166000000	0.1135	rs3764998	1.801	rs10182473	-0.00163	3.8	-0.132	434	32	enet	0.0331	0.000159	0.256	0.79758	NA	NA	NA	NA	NA
GTExv8.ALL.Breast_Mammary_Tissue	ENSG00000163072.15	2	169000000	169000000	0.0836	rs10930335	2.803	rs551037	0.00877	-5.33	-0.192	571	13	enet	0.039	4.52e-05	0.726	0.467877	NA	NA	NA	NA	NA
GTExv8.ALL.Breast_Mammary_Tissue	ENSG00000152254.10	2	169000000	169000000	0.5852	rs10930335	2.803	rs3931	0.469	13.64	-0.736	567	567	susie	0.468	3.3e-56	-0.721	0.470624	NA	NA	NA	NA	NA
GTExv8.ALL.Breast_Mammary_Tissue	ENSG00000152253.8	2	169000000	169000000	0.5496	rs10930335	2.803	rs525428	0.408	12.83	-1.015	568	568	susie	0.526	4.02e-66	-1.39	0.163608	NA	NA	NA	NA	NA
GTExv8.ALL.Breast_Mammary_Tissue	ENSG00000138399.17	2	170000000	170000000	0.0954	rs6433138	-2.757	rs746271	0.0276	4.01	-0.5	432	432	susie	0.0035	0.123	-0.466	0.640872	NA	NA	NA	NA	NA
GTExv8.ALL.Breast_Mammary_Tissue	ENSG00000144362.11	2	170000000	170000000	0.165	rs6433138	-2.757	rs7575494	0.127	-7.29	-1.463	467	467	susie	0.136	2.02e-14	1.41	0.159198	NA	NA	NA	NA	NA
GTExv8.ALL.Breast_Mammary_Tissue	ENSG00000071967.11	2	172000000	172000000	0.5725	rs4668375	3.485	rs3821083	0.295	-10.92	1.34	359	14	enet	0.418	1.87e-48	-0.365	0.714851	NA	NA	NA	NA	NA
GTExv8.ALL.Breast_Mammary_Tissue	ENSG00000077380.15	2	172000000	172000000	0.0771	rs4668375	3.485	rs10202823	0.0772	-6.3	1.425	384	2	lasso	0.0913	5.06e-10	-1.2	0.22934	NA	NA	NA	NA	NA
GTExv8.ALL.Breast_Mammary_Tissue	ENSG00000115840.13	2	172000000	172000000	0.1513	rs12476677	3.304	rs12617265	0.0923	-6.23	-2.405	475	23	enet	0.0967	1.51e-10	2.65	0.008034	0	0.907	0	0.013	0.08
GTExv8.ALL.Breast_Mammary_Tissue	ENSG00000172878.13	2	172000000	172000000	0.0555	rs12476677	3.304	rs6433323	0.024	-4.28	0.13	472	472	susie	0.0267	0.000648	-0.0631	0.94972	NA	NA	NA	NA	NA
GTExv8.ALL.Breast_Mammary_Tissue	ENSG00000091409.14	2	172000000	172000000	0.0819	rs12476677	3.304	rs13027811	-0.00125	3.86	-3.06	466	15	enet	0.0109	0.021	-0.558	0.576659	NA	NA	NA	NA	NA
GTExv8.ALL.Breast_Mammary_Tissue	ENSG00000091436.16	2	173000000	173000000	0.2238	rs17742715	-4.255	rs16861393	0.0345	-4.61	-1.787	460	460	susie	0.0138	0.0109	1.8	0.071766	NA	NA	NA	NA	NA
GTExv8.ALL.Breast_Mammary_Tissue	ENSG00000271151.1	2	174000000	174000000	0.0978	rs6715150	-3.069	rs16866	0.000248	-3.73	-2.885	419	19	enet	0.0127	0.0141	0.903	0.366288	NA	NA	NA	NA	NA
GTExv8.ALL.Breast_Mammary_Tissue	ENSG00000273258.1	2	174000000	174000000	0.1782	rs6715150	-3.069	rs7590276	0.0831	6.91	-1.712	402	12	enet	0.124	3.3e-13	-2.01	0.043974	0	0.968	0	0.005	0.027
GTExv8.ALL.Breast_Mammary_Tissue	ENSG00000128656.13	2	175000000	175000000	0.0684	rs3886691	-2.151	rs7584204	0.00245	-4.08	1.223	332	332	susie	0.00673	0.056	-0.944	0.34521	NA	NA	NA	NA	NA
GTExv8.ALL.Breast_Mammary_Tissue	ENSG00000154518.9	2	175000000	175000000	0.1264	rs10497442	2.259	rs166531	0.0741	5.52	0.113	349	349	susie	0.067	1.06e-07	0.0563	0.955111	NA	NA	NA	NA	NA
GTExv8.ALL.Breast_Mammary_Tissue	ENSG00000144320.13	2	176000000	176000000	0.1936	rs2289966	-3.061	rs1020410	0.0349	5.1	-0.683	446	20	enet	0.0556	1.24e-06	0.736	0.461427	NA	NA	NA	NA	NA
GTExv8.ALL.Breast_Mammary_Tissue	ENSG00000128652.11	2	176000000	176000000	0.137	rs2289966	-3.061	rs34727427	0.0889	-6.41	0.45	459	459	susie	0.09	6.65e-10	-0.262	0.793587	NA	NA	NA	NA	NA
GTExv8.ALL.Breast_Mammary_Tissue	ENSG00000226363.3	2	176000000	176000000	0.2711	rs2289966	-3.061	rs4972505	0.202	-9.05	0.478	460	460	susie	0.2	4.9e-21	-0.48	0.630918	NA	NA	NA	NA	NA
GTExv8.ALL.Breast_Mammary_Tissue	ENSG00000224189.6	2	176000000	176000000	0.2356	rs2289966	-3.061	rs2071581	0.0826	6.84	0.647	451	20	enet	0.094	2.74e-10	1.17	0.242197	NA	NA	NA	NA	NA
GTExv8.ALL.Breast_Mammary_Tissue	ENSG00000128645.14	2	176000000	176000000	0.1852	rs2289966	-3.061	rs13390932	0.0219	-5.25	0.324	451	34	enet	0.0508	3.48e-06	-0.408	0.682998	NA	NA	NA	NA	NA
GTExv8.ALL.Breast_Mammary_Tissue	ENSG00000163364.9	2	177000000	177000000	0.1469	rs1529086	-3.113	rs1822692	0.00286	-4.05	-0.221	502	502	susie	0.0303	0.000292	0.0534	0.957399	NA	NA	NA	NA	NA
GTExv8.ALL.Breast_Mammary_Tissue	ENSG00000225808.1	2	177000000	177000000	0.1381	rs1529086	-3.113	rs3109082	0.0281	4.5	-0.227	501	3	lasso	0.0245	0.00105	0.0501	0.960032	NA	NA	NA	NA	NA
GTExv8.ALL.Breast_Mammary_Tissue	ENSG00000213963.6	2	177000000	177000000	0.217	rs1529086	-3.113	rs3769996	0.0267	-6.03	-0.394	474	20	enet	0.111	6.41e-12	0.577	0.563964	NA	NA	NA	NA	NA
GTExv8.ALL.Breast_Mammary_Tissue	ENSG00000197557.6	2	178000000	178000000	0.0977	rs13419755	1.911	rs16865446	0.00533	-3.89	1.15	414	414	susie	0.00566	0.0723	-0.773	0.439462	NA	NA	NA	NA	NA
GTExv8.ALL.Breast_Mammary_Tissue	ENSG00000128655.16	2	178000000	178000000	0.1375	rs13018066	-2.457	rs1946814	0.0381	-5.39	-1.044	479	37	enet	0.044	1.54e-05	1.66	0.097506	NA	NA	NA	NA	NA
GTExv8.ALL.Breast_Mammary_Tissue	ENSG00000155636.14	2	178000000	178000000	0.0462	rs13018066	-2.457	rs2695103	0.00724	4.01	0.211	477	11	enet	0.0175	0.00478	0.951	0.341825	NA	NA	NA	NA	NA
GTExv8.ALL.Breast_Mammary_Tissue	ENSG00000079150.17	2	178000000	178000000	0.182	rs13018066	-2.457	rs4894020	0.121	7.17	0.046	464	464	susie	0.122	4.8e-13	-0.265	0.790672	NA	NA	NA	NA	NA
GTExv8.ALL.Breast_Mammary_Tissue	ENSG00000170035.15	2	181000000	181000000	0.084	rs4514840	2.774	rs10183291	0.0275	-5.21	-0.105	388	388	susie	0.0351	0.000104	0.159	0.873765	NA	NA	NA	NA	NA
GTExv8.ALL.Breast_Mammary_Tissue	ENSG00000150722.10	2	182000000	182000000	0.0866	rs17343395	2.705	rs2701664	0.0672	-5.41	-0.383	403	403	susie	0.061	3.9e-07	0.387	0.698971	NA	NA	NA	NA	NA
GTExv8.ALL.Breast_Mammary_Tissue	ENSG00000115252.18	2	183000000	183000000	0.101	rs288324	2.793	rs1594305	0.0249	4.59	-0.156	423	21	enet	0.0394	4.12e-05	0.218	0.827288	NA	NA	NA	NA	NA
GTExv8.ALL.Breast_Mammary_Tissue	ENSG00000061676.14	2	183000000	183000000	0.0971	rs288324	2.793	rs7575613	0.0692	5.9	0.033	382	3	lasso	0.042	2.38e-05	-0.393	0.694641	NA	NA	NA	NA	NA
GTExv8.ALL.Breast_Mammary_Tissue	ENSG00000162999.12	2	183000000	183000000	0.0796	rs288324	2.793	rs3748884	0.0166	4.2	0.431	383	4	lasso	0.0098	0.0273	0.564	0.572782	NA	NA	NA	NA	NA
GTExv8.ALL.Breast_Mammary_Tissue	ENSG00000188738.14	2	186000000	186000000	0.1345	rs13000878	2.67	rs2081326	0.0137	4.28	0.861	293	12	enet	0.0625	2.8e-07	0.856	0.391938	NA	NA	NA	NA	NA
GTExv8.ALL.Breast_Mammary_Tissue	ENSG00000226747.6	2	186000000	186000000	0.4857	rs13000878	2.67	rs4334457	0.481	13.83	-0.211	292	292	susie	0.492	4.51e-60	-0.11	0.912398	NA	NA	NA	NA	NA
GTExv8.ALL.Breast_Mammary_Tissue	ENSG00000231646.5	2	186000000	186000000	0.0584	rs13000878	2.67	rs12615971	0.0598	-5.88	-0.854	293	293	susie	0.0729	2.92e-08	0.926	0.354496	NA	NA	NA	NA	NA
GTExv8.ALL.Breast_Mammary_Tissue	ENSG00000259915.2	2	186000000	186000000	0.1268	rs3114921	2.29	rs6754898	0.14	7.89	0.208	295	295	susie	0.149	8.82e-16	0.353	0.724332	NA	NA	NA	NA	NA
GTExv8.ALL.Breast_Mammary_Tissue	ENSG00000227692.1	2	186000000	186000000	0.0684	rs3114921	2.29	rs12467212	0.0703	6.2	0.69	296	296	susie	0.081	4.85e-09	0.401	0.688134	NA	NA	NA	NA	NA
GTExv8.ALL.Breast_Mammary_Tissue	ENSG00000144369.12	2	187000000	187000000	0.0751	rs12621194	2.499	rs11684356	0.0537	-5.5	0.704	269	11	enet	0.0706	4.81e-08	-0.942	0.346313	NA	NA	NA	NA	NA
GTExv8.ALL.Breast_Mammary_Tissue	ENSG00000003436.15	2	188000000	188000000	0.069	rs7594336	2.479	rs11675886	-0.00214	3.38	-0.976	268	268	susie	0.0039	0.111	-0.452	0.650988	NA	NA	NA	NA	NA
GTExv8.ALL.Breast_Mammary_Tissue	ENSG00000174325.4	2	189000000	189000000	0.0598	rs12693496	3.072	rs1400945	0.0314	4.44	0.405	278	278	susie	0.0351	0.000105	0.536	0.591681	NA	NA	NA	NA	NA
GTExv8.ALL.Breast_Mammary_Tissue	ENSG00000115368.9	2	189000000	189000000	0.2483	rs1515867	2.133	rs6737615	0.114	-7.52	-0.756	299	299	susie	0.121	6.45e-13	0.822	0.411159	NA	NA	NA	NA	NA
GTExv8.ALL.Breast_Mammary_Tissue	ENSG00000138381.9	2	190000000	190000000	0.3868	rs785242	2.963	rs12693551	0.187	-9.23	0.531	284	3	lasso	0.193	2.45e-20	-0.576	0.564554	NA	NA	NA	NA	NA
GTExv8.ALL.Breast_Mammary_Tissue	ENSG00000273240.1	2	190000000	190000000	0.0802	rs785242	2.963	rs16831873	0.0221	-4.32	0.018	309	309	susie	0.021	0.00225	-0.608	0.543081	NA	NA	NA	NA	NA
GTExv8.ALL.Breast_Mammary_Tissue	ENSG00000253559.1	2	190000000	190000000	0.0649	rs785242	2.963	rs12693551	0.0479	-4.93	0.531	309	309	susie	0.0519	2.78e-06	-0.677	0.498294	NA	NA	NA	NA	NA
GTExv8.ALL.Breast_Mammary_Tissue	ENSG00000128699.13	2	190000000	190000000	0.1839	rs785242	2.963	rs12693551	0.107	7.95	0.531	306	15	enet	0.166	1.8e-17	0.268	0.78903	NA	NA	NA	NA	NA
GTExv8.ALL.Breast_Mammary_Tissue	ENSG00000064933.17	2	190000000	190000000	0.0567	rs785242	2.963	rs16831873	0.0503	4.72	0.018	307	1	lasso	0.0426	2.06e-05	0.018	0.985639	NA	NA	NA	NA	NA
GTExv8.ALL.Breast_Mammary_Tissue	ENSG00000138379.4	2	190000000	190000000	0.0741	rs13409841	-3.045	rs2582742	0.0028	3.81	1.231	335	335	susie	0.0176	0.00468	1.18	0.238342	NA	NA	NA	NA	NA
GTExv8.ALL.Breast_Mammary_Tissue	ENSG00000198130.15	2	190000000	190000000	0.3043	rs13409841	-3.045	rs291429	0.208	-9.41	-0.2	334	23	enet	0.229	3.04e-24	0.775	0.438269	NA	NA	NA	NA	NA
GTExv8.ALL.Breast_Mammary_Tissue	ENSG00000151689.12	2	190000000	190000000	0.0928	rs13409841	-3.045	rs2582742	0.0437	5.31	1.231	335	335	susie	0.0549	1.45e-06	1.15	0.251773	NA	NA	NA	NA	NA
GTExv8.ALL.Breast_Mammary_Tissue	ENSG00000151690.14	2	190000000	190000000	0.1251	rs13409841	-3.045	rs12472081	0.0615	5.61	1.377	339	339	susie	0.0643	1.87e-07	1.24	0.2135	NA	NA	NA	NA	NA
GTExv8.ALL.Breast_Mammary_Tissue	ENSG00000272979.1	2	190000000	190000000	0.1937	rs13409841	-3.045	rs6717050	0.119	7.08	-0.705	341	7	lasso	0.118	1.22e-12	-1.21	0.226427	NA	NA	NA	NA	NA
GTExv8.ALL.Breast_Mammary_Tissue	ENSG00000189362.11	2	191000000	191000000	0.0973	rs13409841	-3.045	rs9646748	0.0163	4.11	-2.97	372	372	susie	0.0249	0.00095	-2.63	0.008497	0.61	0.332	0.005	0.003	0.05
GTExv8.ALL.Breast_Mammary_Tissue	ENSG00000138386.16	2	191000000	191000000	0.066	rs13409841	-3.045	rs1558471	0.0149	4.42	-1.122	373	4	lasso	0.0363	8.04e-05	-1.19	0.235314	NA	NA	NA	NA	NA
GTExv8.ALL.Breast_Mammary_Tissue	ENSG00000284052.1	2	191000000	191000000	0.0772	rs10497711	3.144	rs1989344	0.0195	4.6	-1.101	374	3	lasso	0.0277	0.000522	-0.249	0.803153	NA	NA	NA	NA	NA
GTExv8.ALL.Breast_Mammary_Tissue	ENSG00000115419.12	2	191000000	191000000	0.2006	rs13022931	3.336	rs13395505	0.161	8.15	0.2	341	341	susie	0.159	8.56e-17	0.215	0.829503	NA	NA	NA	NA	NA
GTExv8.ALL.Breast_Mammary_Tissue	ENSG00000115415.18	2	191000000	191000000	0.0941	rs13022931	3.336	rs13395505	0.0369	-4.41	0.2	338	4	lasso	0.0331	0.000162	-0.291	0.770686	NA	NA	NA	NA	NA
GTExv8.ALL.Breast_Mammary_Tissue	ENSG00000138378.17	2	191000000	191000000	0.2262	rs13022931	3.336	rs7574570	0.132	-8.18	1.756	367	27	enet	0.157	1.49e-16	-1.52	0.127666	NA	NA	NA	NA	NA
GTExv8.ALL.Breast_Mammary_Tissue	ENSG00000280083.1	2	191000000	191000000	0.2866	rs13022931	3.336	rs13013390	0.206	-9.14	2.194	367	367	susie	0.201	3.32e-21	-2.18	0.029065	0	0.944	0	0.007	0.049
GTExv8.ALL.Breast_Mammary_Tissue	ENSG00000230611.1	2	191000000	191000000	0.1455	rs13022931	3.336	rs13013390	0.0994	-6.45	2.194	373	373	susie	0.0885	9.29e-10	-2.16	0.030622	0	0.947	0	0.007	0.046
GTExv8.ALL.Breast_Mammary_Tissue	ENSG00000227542.1	2	191000000	191000000	0.0946	rs13022931	3.336	rs13013390	0.0284	-5	2.194	366	366	susie	0.0305	0.000282	-1.78	0.075108	NA	NA	NA	NA	NA
GTExv8.ALL.Breast_Mammary_Tissue	ENSG00000144339.11	2	192000000	192000000	0.0848	rs17367154	-2.837	rs2356971	0.00837	-3.79	-0.029	309	309	susie	0.0133	0.0123	-0.233	0.815634	NA	NA	NA	NA	NA
GTExv8.ALL.Breast_Mammary_Tissue	ENSG00000196950.13	2	196000000	196000000	0.1566	rs777715	-3.233	rs2165059	0.154	-8.15	0.167	334	6	lasso	0.154	2.79e-16	-0.101	0.919894	NA	NA	NA	NA	NA
GTExv8.ALL.Breast_Mammary_Tissue	ENSG00000118997.13	2	196000000	196000000	0.1979	rs17185093	-2.512	rs13414745	0.229	-9.66	-0.718	385	23	enet	0.244	5.07e-26	0.662	0.507673	NA	NA	NA	NA	NA
GTExv8.ALL.Breast_Mammary_Tissue	ENSG00000272211.1	2	196000000	196000000	0.1083	rs17185093	-2.699	rs16844650	0.0325	4.1	-0.786	373	15	enet	0.0274	0.000557	-0.906	0.364951	NA	NA	NA	NA	NA
GTExv8.ALL.Breast_Mammary_Tissue	ENSG00000081320.10	2	196000000	196000000	0.1879	rs17185093	-2.661	rs6434831	0.0167	4.6	-1.32	367	25	enet	0.0603	4.44e-07	-1.4	0.161127	NA	NA	NA	NA	NA
GTExv8.ALL.Breast_Mammary_Tissue	ENSG00000065413.18	2	197000000	197000000	0.0549	rs10931777	1.874	rs6735887	0.0107	4.05	-0.152	340	4	lasso	0.0217	0.00193	0.0557	0.955585	NA	NA	NA	NA	NA
GTExv8.ALL.Breast_Mammary_Tissue	ENSG00000115524.15	2	197000000	197000000	0.0494	rs10931777	1.874	rs1560277	0.0438	5.29	0.086	327	327	susie	0.0423	2.2e-05	0.29	0.771944	NA	NA	NA	NA	NA
GTExv8.ALL.Breast_Mammary_Tissue	ENSG00000162944.10	2	198000000	198000000	0.0473	rs988583	-3.796	rs16866970	0.0246	4.59	0.174	316	316	susie	0.0425	2.11e-05	0.148	0.882024	NA	NA	NA	NA	NA
GTExv8.ALL.Breast_Mammary_Tissue	ENSG00000213938.3	2	200000000	200000000	0.1576	rs17519462	3.49	rs6759018	0.0607	-5.6	0.101	285	285	susie	0.0669	1.08e-07	0.273	0.784933	NA	NA	NA	NA	NA
GTExv8.ALL.Breast_Mammary_Tissue	ENSG00000226124.6	2	200000000	200000000	0.4623	rs17519462	3.49	rs6759018	0.308	11.15	0.101	317	29	enet	0.354	1.57e-39	-0.193	0.847284	NA	NA	NA	NA	NA
GTExv8.ALL.Breast_Mammary_Tissue	ENSG00000178074.5	2	200000000	200000000	0.0515	rs17519462	3.49	rs6722092	0.0133	4.18	-0.21	349	2	lasso	0.0228	0.00152	-0.268	0.78893	NA	NA	NA	NA	NA
GTExv8.ALL.Breast_Mammary_Tissue	ENSG00000162971.10	2	200000000	200000000	0.0768	rs17519462	3.49	rs166849	0.0418	-5.12	0.176	363	363	susie	0.0348	0.00011	0.362	0.717511	NA	NA	NA	NA	NA
GTExv8.ALL.Breast_Mammary_Tissue	ENSG00000155729.12	2	201000000	201000000	0.1157	rs11896227	-2.983	rs3754796	0.0409	-4.29	0.59	490	2	lasso	0.027	0.000605	-0.603	0.546403	NA	NA	NA	NA	NA
GTExv8.ALL.Breast_Mammary_Tissue	ENSG00000243478.9	2	201000000	201000000	0.1507	rs11896227	-2.983	rs2540051	0.122	-7.02	0.626	475	475	susie	0.118	1.39e-12	-0.792	0.428331	NA	NA	NA	NA	NA
GTExv8.ALL.Breast_Mammary_Tissue	ENSG00000240344.8	2	201000000	201000000	0.5484	rs11896227	-2.983	rs2136600	0.541	-14.64	-1.486	452	12	lasso	0.577	7.04e-76	1.95	0.0508	NA	NA	NA	NA	NA
GTExv8.ALL.Breast_Mammary_Tissue	ENSG00000064012.21	2	201000000	201000000	0.437	rs9288316	-2.755	rs1035142	0.378	-12.33	-2.658	354	354	susie	0.38	5.42e-43	2.71	0.0068	0	0.83	0	0.006	0.164
GTExv8.ALL.Breast_Mammary_Tissue	ENSG00000155749.12	2	201000000	201000000	0.2072	rs9288316	-2.755	rs1035142	0.154	8.41	-2.658	350	18	enet	0.18	6.01e-19	-2.66	0.007845	0	0.856	0	0.005	0.138
GTExv8.ALL.Breast_Mammary_Tissue	ENSG00000213090.2	2	201000000	201000000	0.0543	rs13425147	2.866	rs2714480	-4.8e-05	-3.58	-1.324	355	355	susie	0.00684	0.0545	1.29	0.198131	NA	NA	NA	NA	NA
GTExv8.ALL.Breast_Mammary_Tissue	ENSG00000003393.14	2	202000000	202000000	0.2514	rs4675242	3.355	rs16838147	0.206	-9.15	-0.367	425	4	lasso	0.208	6.5e-22	0.453	0.65043	NA	NA	NA	NA	NA
GTExv8.ALL.Breast_Mammary_Tissue	ENSG00000273456.1	2	202000000	202000000	0.0824	rs4675242	3.355	rs16839149	0.0596	5.34	-0.822	335	335	susie	0.0557	1.21e-06	-0.795	0.426637	NA	NA	NA	NA	NA
GTExv8.ALL.Breast_Mammary_Tissue	ENSG00000138439.11	2	203000000	203000000	0.0585	rs4675305	2.052	rs4510208	0.0157	-3.85	-0.622	240	8	lasso	0.0224	0.00166	-0.201	0.840661	NA	NA	NA	NA	NA
GTExv8.ALL.Breast_Mammary_Tissue	ENSG00000163596.16	2	203000000	203000000	0.2593	rs4675305	2.052	rs4510208	0.0605	5.05	-0.622	242	242	susie	0.0805	5.42e-09	-0.383	0.701967	NA	NA	NA	NA	NA
GTExv8.ALL.Breast_Mammary_Tissue	ENSG00000138380.17	2	203000000	203000000	0.1924	rs4675305	2.052	rs4510208	0.088	-6.97	-0.622	242	10	lasso	0.138	1.28e-14	-0.164	0.869657	NA	NA	NA	NA	NA
GTExv8.ALL.Breast_Mammary_Tissue	ENSG00000144426.18	2	203000000	203000000	0.1402	rs12473632	2.064	rs4510208	-0.000512	-3.72	-0.622	262	24	enet	0.0105	0.0234	0.66	0.509461	NA	NA	NA	NA	NA
GTExv8.ALL.Breast_Mammary_Tissue	ENSG00000118257.16	2	206000000	206000000	0.0931	rs16837641	3.031	rs3856512	0.021	-4.34	0.493	487	9	enet	0.0286	0.000424	-0.641	0.521453	NA	NA	NA	NA	NA
GTExv8.ALL.Breast_Mammary_Tissue	ENSG00000023228.13	2	206000000	206000000	0.0836	rs13007621	3.486	rs4147709	0.0284	-4.63	-1.615	415	415	susie	0.0378	5.8e-05	1.73	0.083795	NA	NA	NA	NA	NA
GTExv8.ALL.Breast_Mammary_Tissue	ENSG00000114948.12	2	206000000	206000000	0.1909	rs13007621	3.486	rs1448903	0.0499	4.65	-0.145	436	29	enet	0.0402	3.44e-05	0.74	0.459159	NA	NA	NA	NA	NA
GTExv8.ALL.Breast_Mammary_Tissue	ENSG00000138400.12	2	207000000	207000000	0.1184	rs13007621	3.486	rs6435346	0.0563	5.22	0.948	479	479	susie	0.0478	6.71e-06	0.906	0.364942	NA	NA	NA	NA	NA
GTExv8.ALL.Breast_Mammary_Tissue	ENSG00000144401.14	2	208000000	208000000	0.1603	rs6435368	2.607	rs2551942	0.0744	-6	-0.528	401	32	enet	0.0759	1.51e-08	0.309	0.757154	NA	NA	NA	NA	NA
GTExv8.ALL.Breast_Mammary_Tissue	ENSG00000231908.1	2	208000000	208000000	0.1037	rs2127685	-2.587	rs2576810	-0.00159	4.3	-1.719	363	5	lasso	0.0148	0.00871	-1.13	0.256547	NA	NA	NA	NA	NA
GTExv8.ALL.Breast_Mammary_Tissue	ENSG00000115020.16	2	208000000	208000000	0.1669	rs2127685	-2.587	rs7567228	0.0374	5.49	0.859	362	22	enet	0.0667	1.11e-07	0.731	0.464911	NA	NA	NA	NA	NA
GTExv8.ALL.Breast_Mammary_Tissue	ENSG00000144407.9	2	208000000	208000000	0.2954	rs17664733	2.395	rs4673402	0.187	-8.7	-0.894	348	348	susie	0.176	1.7e-18	0.875	0.381561	NA	NA	NA	NA	NA
GTExv8.ALL.Breast_Mammary_Tissue	ENSG00000197713.14	2	210000000	210000000	0.0709	rs17733579	3.469	rs2041688	0.0404	-4.99	1.583	266	266	susie	0.0462	9.4e-06	-1.16	0.244498	NA	NA	NA	NA	NA
GTExv8.ALL.Breast_Mammary_Tissue	ENSG00000021826.14	2	210000000	210000000	0.296	rs4567871	-2.829	rs2287420	0.17	8.59	0.226	341	341	susie	0.171	5.5e-18	0.298	0.765702	NA	NA	NA	NA	NA
GTExv8.ALL.Breast_Mammary_Tissue	ENSG00000196096.3	2	213000000	213000000	0.0983	rs10932456	-2.555	rs34258369	0.0121	3.78	0.738	339	339	susie	0.0258	0.000783	0.0358	0.971481	NA	NA	NA	NA	NA
GTExv8.ALL.Breast_Mammary_Tissue	ENSG00000138376.10	2	215000000	215000000	0.2375	rs4673830	-3.169	rs6715570	0.181	-8.61	-0.655	424	21	enet	0.201	3.49e-21	0.791	0.428798	NA	NA	NA	NA	NA
GTExv8.ALL.Breast_Mammary_Tissue	ENSG00000229267.2	2	215000000	215000000	0.086	rs4673830	-3.169	rs7557557	0.00328	-3.96	-0.736	424	424	susie	0.00757	0.0458	-0.0848	0.932447	NA	NA	NA	NA	NA
GTExv8.ALL.Breast_Mammary_Tissue	ENSG00000144452.14	2	215000000	215000000	0.1162	rs3768704	2.995	rs2948981	0.0126	-4.25	-0.826	470	3	lasso	0.0565	1.02e-06	0.716	0.473742	NA	NA	NA	NA	NA
GTExv8.ALL.Breast_Mammary_Tissue	ENSG00000138363.14	2	215000000	215000000	0.4645	rs10498034	2.348	rs6734677	0.233	9.8	1.074	461	9	lasso	0.271	3.87e-29	0.937	0.348855	NA	NA	NA	NA	NA
GTExv8.ALL.Breast_Mammary_Tissue	ENSG00000118242.15	2	216000000	216000000	0.0825	rs206364	-2.621	rs11693840	0.00943	3.84	-0.463	509	16	enet	0.00904	0.0325	-0.308	0.757742	NA	NA	NA	NA	NA
GTExv8.ALL.Breast_Mammary_Tissue	ENSG00000079246.15	2	216000000	216000000	0.118	rs206364	-2.621	rs828701	0.0611	5.01	-0.138	510	16	enet	0.0592	5.69e-07	-1.31	0.190293	NA	NA	NA	NA	NA
GTExv8.ALL.Breast_Mammary_Tissue	ENSG00000260804.3	2	216000000	216000000	0.4012	rs206364	-2.621	rs1805382	0.237	9.77	0.133	502	5	lasso	0.234	6.97e-25	0.357	0.72083	NA	NA	NA	NA	NA
GTExv8.ALL.Breast_Mammary_Tissue	ENSG00000138375.12	2	216000000	216000000	0.1829	rs206364	-2.621	rs6723971	0.0743	-6.48	-0.39	513	513	susie	0.0844	2.3e-09	0.426	0.669985	NA	NA	NA	NA	NA
GTExv8.ALL.Breast_Mammary_Tissue	ENSG00000241520.1	2	216000000	216000000	0.0838	rs206364	-2.621	rs3770479	0.0131	-3.78	-1.484	499	499	susie	0.0153	0.00794	1.12	0.261864	NA	NA	NA	NA	NA
GTExv8.ALL.Breast_Mammary_Tissue	ENSG00000163466.15	2	218000000	218000000	0.1184	rs4674213	-2.505	rs10206984	0.0718	-5.6	0.61	450	450	susie	0.0632	2.39e-07	-0.579	0.562679	NA	NA	NA	NA	NA
GTExv8.ALL.Breast_Mammary_Tissue	ENSG00000261338.2	2	218000000	218000000	0.3634	rs4674213	-2.505	rs3817266	0.302	-11.23	0.313	445	28	enet	0.354	1.47e-39	-0.375	0.707523	NA	NA	NA	NA	NA
GTExv8.ALL.Breast_Mammary_Tissue	ENSG00000127837.9	2	218000000	218000000	0.0763	rs4674213	-2.505	rs6720449	0.0303	-4.91	0.764	433	433	susie	0.0395	4.06e-05	-0.806	0.420161	NA	NA	NA	NA	NA
GTExv8.ALL.Breast_Mammary_Tissue	ENSG00000135926.14	2	218000000	218000000	0.1183	rs4674213	-2.505	rs3817266	0.067	-6.22	0.313	432	432	susie	0.072	3.49e-08	-0.339	0.734901	NA	NA	NA	NA	NA
GTExv8.ALL.Breast_Mammary_Tissue	ENSG00000135913.10	2	219000000	219000000	0.1498	rs7422358	1.942	rs2710246	0.0869	6.44	-1.206	361	361	susie	0.0735	2.55e-08	-1.19	0.233083	NA	NA	NA	NA	NA
GTExv8.ALL.Breast_Mammary_Tissue	ENSG00000074582.12	2	219000000	219000000	0.0732	rs6761113	-2.352	rs2278529	0.0547	-6.23	-1.217	368	368	susie	0.0663	1.21e-07	1.05	0.295912	NA	NA	NA	NA	NA
GTExv8.ALL.Breast_Mammary_Tissue	ENSG00000115568.15	2	219000000	219000000	0.1895	rs6761113	-2.352	rs3731869	0.0571	5.46	-0.369	368	18	enet	0.0492	4.94e-06	-0.716	0.47395	NA	NA	NA	NA	NA
GTExv8.ALL.Breast_Mammary_Tissue	ENSG00000135912.10	2	219000000	219000000	0.047	rs13419988	-2.775	rs492400	0.0309	-4.24	-1.335	374	374	susie	0.011	0.0209	1.2	0.231825	NA	NA	NA	NA	NA
GTExv8.ALL.Breast_Mammary_Tissue	ENSG00000163501.6	2	219000000	219000000	0.056	rs13419988	-2.775	rs4672910	0.0187	-4.11	-1.836	399	399	susie	0.0286	0.000425	1.89	0.058791	NA	NA	NA	NA	NA
GTExv8.ALL.Breast_Mammary_Tissue	ENSG00000213901.10	2	219000000	219000000	0.1128	rs684428	2.935	rs17655123	0.0933	6.5	-0.674	369	369	susie	0.0804	5.59e-09	-0.635	0.525573	NA	NA	NA	NA	NA
GTExv8.ALL.Breast_Mammary_Tissue	ENSG00000144567.10	2	219000000	219000000	0.0472	rs684428	2.935	rs897476	0.0298	-4.15	-1.826	367	4	lasso	0.0294	0.000355	1.71	0.088147	NA	NA	NA	NA	NA
GTExv8.ALL.Breast_Mammary_Tissue	ENSG00000163516.13	2	219000000	219000000	0.0884	rs684428	2.935	rs10932793	-0.00168	2.99	-1.094	390	390	susie	0.000807	0.251	-0.56	0.575384	NA	NA	NA	NA	NA
GTExv8.ALL.Breast_Mammary_Tissue	ENSG00000163521.15	2	219000000	219000000	0.3077	rs684428	2.935	rs35328001	0.215	-9.35	0.477	390	390	susie	0.211	2.84e-22	-0.458	0.646799	NA	NA	NA	NA	NA
GTExv8.ALL.Breast_Mammary_Tissue	ENSG00000261428.2	2	223000000	223000000	0.311	rs13397034	-2.552	rs1447108	0.113	-7.64	-0.803	460	37	enet	0.181	4.85e-19	0.911	0.362372	NA	NA	NA	NA	NA
GTExv8.ALL.Breast_Mammary_Tissue	ENSG00000124019.9	2	224000000	224000000	0.1036	rs17781719	2.741	rs6710450	0.0514	-5.02	-0.439	446	6	lasso	0.0324	0.000186	0.427	0.669019	NA	NA	NA	NA	NA
GTExv8.ALL.Breast_Mammary_Tissue	ENSG00000228446.2	2	225000000	225000000	0.1057	rs17781719	2.741	rs13003273	0.0704	5.81	0.613	453	453	susie	0.0709	4.44e-08	0.644	0.519703	NA	NA	NA	NA	NA
GTExv8.ALL.Breast_Mammary_Tissue	ENSG00000036257.12	2	225000000	225000000	0.0527	rs17781719	2.741	rs3820763	0.00649	-3.85	-0.632	431	431	susie	0.009	0.0328	1.19	0.233792	NA	NA	NA	NA	NA
GTExv8.ALL.Breast_Mammary_Tissue	ENSG00000273301.1	2	226000000	226000000	0.0905	rs715832	2.918	rs1562011	0.000432	3.72	0.264	368	368	susie	0.00849	0.037	0.631	0.527726	NA	NA	NA	NA	NA
GTExv8.ALL.Breast_Mammary_Tissue	ENSG00000081052.11	2	227000000	227000000	0.1057	rs7558386	-2.683	rs1574248	0.0167	-4.54	1.046	518	518	susie	0.0735	2.56e-08	-1.39	0.164367	NA	NA	NA	NA	NA
GTExv8.ALL.Breast_Mammary_Tissue	ENSG00000169031.18	2	227000000	227000000	0.0611	rs7558386	-2.683	rs1574248	0.0161	-4.01	1.046	516	18	enet	0.0304	0.00029	-1.99	0.046752	0.768	0.225	0.004	0.001	0.002
GTExv8.ALL.Breast_Mammary_Tissue	ENSG00000236432.7	2	227000000	227000000	0.1353	rs906136	2.546	rs10439364	0.0974	6.35	-1.516	532	532	susie	0.0982	1.09e-10	-1.49	0.135159	NA	NA	NA	NA	NA
GTExv8.ALL.Breast_Mammary_Tissue	ENSG00000168958.19	2	227000000	227000000	0.2199	rs906136	2.546	rs4130482	0.164	-8.25	0.201	532	6	lasso	0.158	1.26e-16	-0.341	0.733126	NA	NA	NA	NA	NA
GTExv8.ALL.Breast_Mammary_Tissue	ENSG00000153832.11	2	230000000	230000000	0.0906	rs11896138	-2.734	rs2439570	0.0421	-4.56	0.174	467	467	susie	0.0172	0.00513	-0.241	0.809936	NA	NA	NA	NA	NA
GTExv8.ALL.Breast_Mammary_Tissue	ENSG00000135899.17	2	230000000	230000000	0.1039	rs7572145	-3.704	rs13010639	0.0565	5.1	-0.275	461	2	lasso	0.0457	1.05e-05	-0.289	0.772274	NA	NA	NA	NA	NA
GTExv8.ALL.Breast_Mammary_Tissue	ENSG00000185404.16	2	230000000	230000000	0.2026	rs7572145	-3.704	rs6748445	0.0598	-5.89	1.045	476	476	susie	0.0978	1.18e-10	-1.55	0.121936	NA	NA	NA	NA	NA
GTExv8.ALL.Breast_Mammary_Tissue	ENSG00000243650.3	2	231000000	231000000	0.1361	rs7572145	-3.704	rs1678162	0.0425	4.43	-2.256	526	526	susie	0.0328	0.00017	-2.47	0.013514	0.382	0.557	0.006	0.009	0.046
GTExv8.ALL.Breast_Mammary_Tissue	ENSG00000204128.5	2	231000000	231000000	0.0593	rs7572145	-3.704	rs3731775	0.0207	4.28	-0.517	438	438	susie	0.0231	0.00141	-0.458	0.646918	NA	NA	NA	NA	NA
GTExv8.ALL.Breast_Mammary_Tissue	ENSG00000135914.5	2	231000000	231000000	0.1219	rs7572145	-3.704	rs6707708	0.0877	-6.36	-0.598	419	419	susie	0.0852	1.91e-09	0.652	0.514698	NA	NA	NA	NA	NA
GTExv8.ALL.Breast_Mammary_Tissue	ENSG00000283312.1	2	231000000	231000000	0.3316	rs4530357	-3.134	rs4973431	0.183	-8.98	0.615	369	34	enet	0.22	2.82e-23	0.0217	0.982649	NA	NA	NA	NA	NA
GTExv8.ALL.Breast_Mammary_Tissue	ENSG00000283491.1	2	232000000	232000000	0.1115	rs4530357	-3.134	rs10172595	0.0299	-4.84	-0.649	366	366	susie	0.0166	0.00589	1.26	0.209368	NA	NA	NA	NA	NA
GTExv8.ALL.Breast_Mammary_Tissue	ENSG00000181798.2	2	232000000	232000000	0.2917	rs4530357	-3.134	rs4973431	0.173	-8.75	0.615	356	23	enet	0.195	1.42e-20	0.0399	0.968196	NA	NA	NA	NA	NA
GTExv8.ALL.Breast_Mammary_Tissue	ENSG00000171596.6	2	232000000	232000000	0.2503	rs4530357	-3.134	rs4973442	0.0949	-6.51	-2.023	350	17	enet	0.108	1.08e-11	2.71	0.00678	0	0.959	0	0.004	0.036
GTExv8.ALL.Breast_Mammary_Tissue	ENSG00000237641.1	2	232000000	232000000	0.1163	rs4530357	-3.134	rs28364600	0.0711	-5.77	-0.237	346	346	susie	0.0777	1e-08	0.206	0.837093	NA	NA	NA	NA	NA
GTExv8.ALL.Breast_Mammary_Tissue	ENSG00000251485.1	2	232000000	232000000	0.1754	rs1550098	-2.872	rs13384621	0.0359	4.99	-0.039	393	393	susie	0.0404	3.33e-05	-0.574	0.56589	NA	NA	NA	NA	NA
GTExv8.ALL.Breast_Mammary_Tissue	ENSG00000221944.6	2	233000000	233000000	0.1282	rs1550098	-2.872	rs11683262	0.0928	6.32	-1.885	442	442	susie	0.0908	5.58e-10	-1.82	0.068998	NA	NA	NA	NA	NA
GTExv8.ALL.Breast_Mammary_Tissue	ENSG00000115468.11	2	233000000	233000000	0.1963	rs1550098	-2.872	rs4072149	0.1	-6.41	0.944	455	455	susie	0.0987	9.74e-11	-0.967	0.333556	NA	NA	NA	NA	NA
GTExv8.ALL.Breast_Mammary_Tissue	ENSG00000204120.14	2	233000000	233000000	0.072	rs1550098	-2.872	rs13387762	0.0264	-4.34	0.099	463	3	lasso	0.0303	0.000293	0.115	0.908198	NA	NA	NA	NA	NA
GTExv8.ALL.Breast_Mammary_Tissue	ENSG00000182600.9	2	233000000	233000000	0.1721	rs6758317	3.417	rs2292725	0.0912	7.16	-0.01	485	485	susie	0.147	1.4e-15	-0.274	0.784184	NA	NA	NA	NA	NA
GTExv8.ALL.Breast_Mammary_Tissue	ENSG00000066248.14	2	233000000	233000000	0.0954	rs6758317	3.417	rs748002	0.0187	4.59	-0.112	475	475	susie	0.0119	0.0169	-0.466	0.640947	NA	NA	NA	NA	NA
GTExv8.ALL.Breast_Mammary_Tissue	ENSG00000085982.13	2	234000000	234000000	0.2005	rs6758317	3.417	rs12472244	0.146	7.72	0.029	755	4	lasso	0.158	1.06e-16	-0.191	0.84863	NA	NA	NA	NA	NA
GTExv8.ALL.Breast_Mammary_Tissue	ENSG00000224132.2	2	237000000	237000000	0.2238	rs12613487	3.282	rs4490127	0.11	6.84	0.908	549	549	susie	0.109	8.9e-12	0.861	0.389168	NA	NA	NA	NA	NA
GTExv8.ALL.Breast_Mammary_Tissue	ENSG00000227107.1	2	238000000	238000000	0.1171	rs12613487	3.282	rs4663773	0.0418	-4.94	1.376	510	510	susie	0.0372	6.65e-05	-1.43	0.152853	NA	NA	NA	NA	NA
GTExv8.ALL.Breast_Mammary_Tissue	ENSG00000177483.11	2	238000000	238000000	0.4856	rs12613487	3.282	rs2117363	0.288	10.8	2.285	527	527	susie	0.316	1.47e-34	2.31	0.020669	0	0.919	0	0.007	0.074
GTExv8.ALL.Breast_Mammary_Tissue	ENSG00000184182.18	2	238000000	238000000	0.0906	rs12613487	3.282	rs3769109	0.0259	4.84	-0.601	489	489	susie	0.0218	0.00186	-0.625	0.532278	NA	NA	NA	NA	NA
GTExv8.ALL.Breast_Mammary_Tissue	ENSG00000144488.14	2	238000000	238000000	0.7321	rs12613487	3.282	rs12479385	0.478	13.79	-0.119	476	26	enet	0.539	1.69e-68	-0.404	0.686248	NA	NA	NA	NA	NA
GTExv8.ALL.Breast_Mammary_Tissue	ENSG00000168427.8	2	238000000	238000000	0.1525	rs12613487	3.282	rs11695472	0.0727	-5.48	-0.414	475	41	enet	0.0914	4.89e-10	0.507	0.611812	NA	NA	NA	NA	NA
GTExv8.ALL.Breast_Mammary_Tissue	ENSG00000186235.10	2	238000000	238000000	0.314	rs10189357	2.743	rs7584376	0.115	7.97	0.825	474	55	enet	0.191	3.81e-20	0.143	0.886447	NA	NA	NA	NA	NA
GTExv8.ALL.Breast_Mammary_Tissue	ENSG00000132326.11	2	238000000	238000000	0.1047	rs10189357	2.743	rs6717794	-0.00189	-3.44	0.691	448	448	susie	0.00805	0.041	0.948	0.343071	NA	NA	NA	NA	NA
GTExv8.ALL.Breast_Mammary_Tissue	ENSG00000204104.11	2	238000000	238000000	0.1092	rs10189357	2.743	rs541013	0.0204	4.5	1.951	453	28	enet	0.0268	0.000627	0.872	0.383026	NA	NA	NA	NA	NA
GTExv8.ALL.Breast_Mammary_Tissue	ENSG00000225493.1	2	239000000	239000000	0.0957	rs10189357	2.743	rs4663873	0.00253	3.54	0.696	446	17	enet	0.0146	0.00919	0.078	0.937797	NA	NA	NA	NA	NA
GTExv8.ALL.Breast_Mammary_Tissue	ENSG00000222020.2	2	239000000	239000000	0.1591	rs6543560	3.425	rs843461	0.11	-6.89	-0.534	526	526	susie	0.112	4.84e-12	0.341	0.733189	NA	NA	NA	NA	NA
GTExv8.ALL.Breast_Mammary_Tissue	ENSG00000130414.11	2	240000000	240000000	0.486	rs6543560	3.425	rs8369	0.376	-12.23	-0.125	569	569	susie	0.445	1.7e-52	0.768	0.442445	NA	NA	NA	NA	NA
GTExv8.ALL.Breast_Mammary_Tissue	ENSG00000218416.4	2	240000000	240000000	0.1229	rs2975751	-3.207	rs2292832	0.0235	-4.99	-0.386	527	20	enet	0.106	1.7e-11	1.83	0.066772	NA	NA	NA	NA	NA
GTExv8.ALL.Breast_Mammary_Tissue	ENSG00000144504.15	2	241000000	241000000	0.2339	rs2975751	-3.207	rs7576043	0.0383	5.56	0.553	495	50	enet	0.0846	2.19e-09	0.889	0.374143	NA	NA	NA	NA	NA
GTExv8.ALL.Breast_Mammary_Tissue	ENSG00000142330.19	2	241000000	241000000	0.2422	rs2975751	-3.207	rs6724516	0.106	6.93	0.636	490	16	enet	0.134	3.06e-14	1.51	0.130236	NA	NA	NA	NA	NA
GTExv8.ALL.Breast_Mammary_Tissue	ENSG00000178623.11	2	241000000	241000000	0.6444	rs2975751	-3.207	rs4676411	0.19	-8.79	-0.365	499	33	enet	0.368	1.94e-41	-0.702	0.482931	NA	NA	NA	NA	NA
GTExv8.ALL.Breast_Mammary_Tissue	ENSG00000172482.4	2	241000000	241000000	0.0697	rs2975751	-3.207	rs4426527	0.00393	4.13	0.148	479	479	susie	0.018	0.00435	0.305	0.760177	NA	NA	NA	NA	NA
GTExv8.ALL.Breast_Mammary_Tissue	ENSG00000162804.13	2	241000000	241000000	0.2181	rs2975751	-3.207	rs4344930	-0.000101	-3.88	-1.139	464	40	enet	0.0252	0.000898	0.557	0.577253	NA	NA	NA	NA	NA
GTExv8.ALL.Breast_Mammary_Tissue	ENSG00000122085.16	2	241000000	241000000	0.3734	rs4675812	2.89	rs1062748	0.117	7.61	-0.213	442	442	susie	0.203	2.13e-21	-1.23	0.217673	NA	NA	NA	NA	NA
GTExv8.ALL.Breast_Mammary_Tissue	ENSG00000115687.13	2	241000000	241000000	0.218	rs4675812	2.89	rs10185639	0.0845	-6.31	-1.169	416	416	susie	0.0804	5.53e-09	0.955	0.339475	NA	NA	NA	NA	NA
GTExv8.ALL.Breast_Mammary_Tissue	ENSG00000146205.13	2	241000000	241000000	0.2133	rs4675812	2.89	rs1984598	0.059	6.49	-2.097	404	404	susie	0.144	3.02e-15	-2.22	0.026246	0	0.938	0	0.006	0.056
GTExv8.ALL.Breast_Mammary_Tissue	ENSG00000168385.17	2	241000000	241000000	0.6926	rs4675812	2.89	rs11681497	0.413	12.82	0.906	370	25	enet	0.494	1.65e-60	1.06	0.28695	NA	NA	NA	NA	NA
GTExv8.ALL.Breast_Mammary_Tissue	ENSG00000115677.16	2	241000000	241000000	0.2799	rs4675812	2.89	rs16843642	0.222	-9.91	-1.137	371	9	lasso	0.23	2.07e-24	0.972	0.330991	NA	NA	NA	NA	NA
GTExv8.ALL.Breast_Mammary_Tissue	ENSG00000223374.1	2	241000000	241000000	0.1355	rs4675812	2.89	rs11681497	0.103	6.48	0.906	367	367	susie	0.102	5.13e-11	1.04	0.296362	NA	NA	NA	NA	NA
GTExv8.ALL.Breast_Mammary_Tissue	ENSG00000006607.13	2	241000000	241000000	0.2207	rs4675812	2.89	rs10185319	0.185	-8.79	1.678	366	5	lasso	0.208	5.91e-22	-1.94	0.052401	NA	NA	NA	NA	NA
GTExv8.ALL.Breast_Mammary_Tissue	ENSG00000234235.1	2	242000000	242000000	0.1244	rs4675812	2.89	rs7558942	0.0121	4.11	-0.744	321	9	enet	0.0122	0.0156	0.0383	0.969419	NA	NA	NA	NA	NA
GTExv8.ALL.Breast_Mammary_Tissue	ENSG00000176720.4	2	242000000	242000000	0.0912	rs4675812	2.89	rs7572476	0.0776	5.71	-0.617	318	318	susie	0.0767	1.26e-08	-0.543	0.587155	NA	NA	NA	NA	NA
GTExv8.ALL.Breast_Mammary_Tissue	ENSG00000168397.16	2	242000000	242000000	0.1066	rs4675812	2.89	rs4675930	0.00577	-3.9	-0.357	277	17	enet	0.0137	0.0112	0.179	0.857866	NA	NA	NA	NA	NA
GTExv8.ALL.Breast_Mammary_Tissue	ENSG00000168395.15	2	242000000	242000000	0.2343	rs4675812	2.89	rs7601544	0.14	-7.57	-0.055	241	241	susie	0.141	6.87e-15	0.0547	0.95638	NA	NA	NA	NA	NA
GTExv8.ALL.Breast_Mammary_Tissue	ENSG00000235351.1	2	242000000	242000000	0.1842	rs4675812	2.89	rs7601544	0.105	-6.75	-0.055	227	3	lasso	0.107	1.4e-11	0.2	0.841387	NA	NA	NA	NA	NA
GTExv8.ALL.Breast_Mammary_Tissue	ENSG00000180902.17	2	242000000	242000000	0.5752	rs4675812	2.89	rs7582582	0.26	10.52	-0.322	220	220	susie	0.268	8.57e-29	-0.283	0.776939	NA	NA	NA	NA	NA
GTExv8.ALL.Breast_Mammary_Tissue	ENSG00000154252.11	2	242000000	242000000	0.2152	rs4675812	2.89	rs10755057	0.082	-5.95	-0.304	200	14	enet	0.102	4.3e-11	0.325	0.745193	NA	NA	NA	NA	NA
GTExv8.ALL.Breast_Mammary_Tissue	ENSG00000204099.11	2	242000000	242000000	0.474	rs4675812	2.89	rs3749155	0.119	7.74	-0.11	190	7	lasso	0.254	4.34e-27	0.624	0.532913	NA	NA	NA	NA	NA
GTExv8.ALL.Breast_Mammary_Tissue	ENSG00000224272.2	2	242000000	242000000	0.3975	rs4675812	2.89	rs3749155	0.167	8.34	-0.11	190	15	enet	0.189	6.26e-20	0.182	0.855785	NA	NA	NA	NA	NA
GTExv8.ALL.Breast_Mammary_Tissue	ENSG00000235151.1	2	242000000	242000000	0.2981	rs4675812	2.89	rs3749155	0.0806	5.87	-0.11	176	176	susie	0.118	1.15e-12	-1.08	0.277966	NA	NA	NA	NA	NA
GTExv8.ALL.Breast_Mammary_Tissue	ENSG00000188389.10	2	242000000	242000000	0.2791	rs4675812	2.89	rs3749155	0.0592	6.65	-0.11	166	4	lasso	0.119	9.5e-13	0.72	0.471446	NA	NA	NA	NA	NA
GTExv8.ALL.Breast_Mammary_Tissue	ENSG00000233806.7	2	242000000	242000000	0.2342	rs4675812	2.89	rs6737774	0.14	7.98	0.124	163	17	enet	0.149	1.05e-15	-0.736	0.461754	NA	NA	NA	NA	NA
GTExv8.ALL.Breast_Mammary_Tissue	ENSG00000216921.7	2	242000000	242000000	0.0944	rs4675812	2.89	rs11247970	0.00348	3.19	-0.118	156	156	susie	0.0104	0.024	0.76	0.446959	NA	NA	NA	NA	NA
GTExv8.ALL.Breast_Mammary_Tissue	ENSG00000237940.3	2	242000000	242000000	0.185	rs3821285	-2.586	rs11510409	0.0215	-4.74	1.407	131	15	enet	0.0476	6.96e-06	-0.364	0.715826	NA	NA	NA	NA	NA
GTExv8.ALL.Breast_Mammary_Tissue	ENSG00000261186.2	2	242000000	242000000	0.4771	rs2227982	2.463	rs4973686	0.253	10.06	0.159	87	27	enet	0.301	9.75e-33	0.198	0.843274	NA	NA	NA	NA	NA
GTExv8.ALL.Breast_Mammary_Tissue	ENSG00000101255.10	20	362834	362835	0.1063	rs6054685	-2.942	rs6051550	0.077556	5.71	-0.89	467	467	susie	0.076565	1.29e-08	-0.88844	0.374	NA	NA	NA	NA	NA
GTExv8.ALL.Breast_Mammary_Tissue	ENSG00000125826.20	20	407497	407498	0.3309	rs6054685	-2.942	rs6139109	0.13421	7.35	-2.58	514	514	susie	0.13502	2.52e-14	-2.67205	0.00754	0	0.872	0	0.005	0.122
GTExv8.ALL.Breast_Mammary_Tissue	ENSG00000125818.17	20	1113262	1113263	0.3087	rs6054685	-2.942	rs3787573	0.093689	-7.78	-0.511	698	698	susie	0.223658	1.11e-23	0.63423	0.526	NA	NA	NA	NA	NA
GTExv8.ALL.Breast_Mammary_Tissue	ENSG00000125775.14	20	1329238	1329239	0.1787	rs1045410	2.872	rs6134733	0.118063	6.99	0.235	679	679	susie	0.118371	1.15e-12	0.23449	0.815	NA	NA	NA	NA	NA
GTExv8.ALL.Breast_Mammary_Tissue	ENSG00000088833.17	20	1467691	1467692	0.1588	rs6081105	-2.529	rs13063	0.022483	4.21	-0.089	639	12	enet	0.020424	0.00253	-0.61242	0.54	NA	NA	NA	NA	NA
GTExv8.ALL.Breast_Mammary_Tissue	ENSG00000196209.12	20	1491586	1491587	0.3035	rs6081105	-2.529	rs6135095	0.111369	-7.34	1.676	638	10	enet	0.150324	7.12e-16	-1.35539	0.175	NA	NA	NA	NA	NA
GTExv8.ALL.Breast_Mammary_Tissue	ENSG00000101307.15	20	1620060	1620061	0.7359	rs6046373	2.919	rs6075340	0.55201	14.79	1.054	624	624	susie	0.632711	6.2e-88	1.32943	0.184	NA	NA	NA	NA	NA
GTExv8.ALL.Breast_Mammary_Tissue	ENSG00000276649.1	20	1894165	1894166	0.1096	rs2422735	3.021	rs127903	-0.000793	-3.2	0.641	686	2	lasso	0.006875	0.054	-0.37403	0.708	NA	NA	NA	NA	NA
GTExv8.ALL.Breast_Mammary_Tissue	ENSG00000149488.12	20	2536606	2536607	0.2173	rs2274671	-3.99	rs6050664	0.213573	9.29	-1.83	593	593	susie	0.20375	1.71e-21	-1.80383	0.0713	NA	NA	NA	NA	NA
GTExv8.ALL.Breast_Mammary_Tissue	ENSG00000101361.16	20	2652144	2652145	0.0976	rs6114849	-3.865	rs6051076	0.001754	-4.16	2.002	571	10	enet	0.01659	0.0059	-2.86901	0.00412	0.624	0.301	0.043	0.021	0.012
GTExv8.ALL.Breast_Mammary_Tissue	ENSG00000088882.7	20	2800636	2800637	0.1357	rs2274671	-4.244	rs11697717	0.037382	-5.53	0.637	540	3	lasso	0.052459	2.46e-06	-0.89166	0.373	NA	NA	NA	NA	NA
GTExv8.ALL.Breast_Mammary_Tissue	ENSG00000125901.5	20	3045944	3045945	0.228	rs2274671	-3.873	rs2296236	0.155195	8.02	-1.963	442	3	lasso	0.162571	3.93e-17	-2.1074	0.0351	0	0.931	0	0.041	0.027
GTExv8.ALL.Breast_Mammary_Tissue	ENSG00000215251.3	20	3149259	3149260	0.1219	rs6051457	-3.622	rs16988305	0.034621	4.41	-0.943	417	8	lasso	0.024439	0.00105	-0.45904	0.646	NA	NA	NA	NA	NA
GTExv8.ALL.Breast_Mammary_Tissue	ENSG00000185019.16	20	3160195	3160196	0.1797	rs6051457	-3.657	rs3827132	0.094299	6.58	0.073	423	3	lasso	0.097292	1.32e-10	0.08158	0.935	NA	NA	NA	NA	NA
GTExv8.ALL.Breast_Mammary_Tissue	ENSG00000198171.12	20	3204684	3204685	0.1499	rs6051457	-3.651	rs6084306	0.081524	6.47	-0.203	436	436	susie	0.078309	8.82e-09	-0.27742	0.781	NA	NA	NA	NA	NA
GTExv8.ALL.Breast_Mammary_Tissue	ENSG00000125877.12	20	3208867	3208868	0.3581	rs6051457	-3.687	rs7270101	0.346269	-11.72	0.404	437	437	susie	0.34566	2.13e-38	-0.25691	0.797	NA	NA	NA	NA	NA
GTExv8.ALL.Breast_Mammary_Tissue	ENSG00000226632.1	20	3362323	3362324	0.0613	rs6051457	-3.476	rs6084327	-0.001659	3.32	-0.896	435	435	susie	0.000499	0.275	-1.20134	0.23	NA	NA	NA	NA	NA
GTExv8.ALL.Breast_Mammary_Tissue	ENSG00000088812.17	20	3471039	3471040	0.0865	rs3787479	-2.879	rs678963	0.032692	-4.36	-0.011	461	5	lasso	0.046736	8.46e-06	0.09902	0.921	NA	NA	NA	NA	NA
GTExv8.ALL.Breast_Mammary_Tissue	ENSG00000149451.17	20	3682245	3682246	0.1587	rs4815632	2.859	rs609203	0.070894	5.45	0.241	507	507	susie	0.084947	2.05e-09	0.33022	0.741	NA	NA	NA	NA	NA
GTExv8.ALL.Breast_Mammary_Tissue	ENSG00000101224.17	20	3786771	3786772	0.4117	rs4239758	2.878	rs3761219	0.212445	-9.41	-0.787	515	37	enet	0.232042	1.29e-24	1.26663	0.205	NA	NA	NA	NA	NA
GTExv8.ALL.Breast_Mammary_Tissue	ENSG00000275491.1	20	3808356	3808357	0.4329	rs4239758	2.878	rs2282128	0.285858	-10.7	0.437	523	523	susie	0.287599	4.37e-31	-0.43571	0.663	NA	NA	NA	NA	NA
GTExv8.ALL.Breast_Mammary_Tissue	ENSG00000088888.17	20	3846798	3846799	0.0893	rs4239758	2.878	rs3746660	0.025428	4.41	-0.084	541	2	lasso	0.011137	0.0201	-0.10275	0.918	NA	NA	NA	NA	NA
GTExv8.ALL.Breast_Mammary_Tissue	ENSG00000229539.1	20	3888837	3888838	0.1763	rs192717	-2.946	rs12480683	0.135018	7.43	0.482	558	4	lasso	0.145225	2.35e-15	0.18887	0.85	NA	NA	NA	NA	NA
GTExv8.ALL.Breast_Mammary_Tissue	ENSG00000101236.16	20	4015581	4015582	0.2346	rs192717	-2.946	rs6084530	0.09551	6.98	1.045	612	612	susie	0.110984	6.12e-12	1.33045	0.183	NA	NA	NA	NA	NA
GTExv8.ALL.Breast_Mammary_Tissue	ENSG00000171867.16	20	4686235	4686236	0.1276	rs8116456	4.666	rs1799990	0.037135	5.15	-1.739	644	644	susie	0.046311	9.27e-06	-2.01257	0.0442	0.053	0.648	0.021	0.257	0.022
GTExv8.ALL.Breast_Mammary_Tissue	ENSG00000171864.4	20	4721909	4721910	0.1826	rs8116456	4.666	rs6037950	0.032662	-4.84	-0.955	635	7	lasso	0.043003	1.89e-05	1.98835	0.0468	0.098	0.549	0.039	0.217	0.097
GTExv8.ALL.Breast_Mammary_Tissue	ENSG00000276768.1	20	5050320	5050321	0.1468	rs8116456	4.666	rs6053063	0.085738	6.19	1.71	625	625	susie	0.087345	1.2e-09	1.75924	0.0785	NA	NA	NA	NA	NA
GTExv8.ALL.Breast_Mammary_Tissue	ENSG00000089063.14	20	5113102	5113103	0.2952	rs8116456	4.666	rs6084986	0.226875	-9.53	1.738	608	15	enet	0.230021	2.17e-24	-1.76299	0.0779	NA	NA	NA	NA	NA
GTExv8.ALL.Breast_Mammary_Tissue	ENSG00000132646.10	20	5126625	5126626	0.235	rs8116456	4.666	rs11908536	0.072353	-6.17	1.189	603	603	susie	0.088024	1.04e-09	-1.96264	0.0497	0	0.71	0	0.282	0.007
GTExv8.ALL.Breast_Mammary_Tissue	ENSG00000230563.2	20	5471206	5471207	0.609	rs2681117	2.942	rs3810569	0.279924	10.54	-2.335	574	12	lasso	0.400427	6.58e-46	-0.98858	0.323	NA	NA	NA	NA	NA
GTExv8.ALL.Breast_Mammary_Tissue	ENSG00000205181.5	20	5504612	5504613	0.3775	rs6053442	2.754	rs13039216	0.095695	7.33	2.131	574	6	lasso	0.175313	1.85e-18	3.20964	0.00133	0	0.942	0	0.007	0.052
GTExv8.ALL.Breast_Mammary_Tissue	ENSG00000125885.13	20	5950651	5950652	0.3662	rs6053929	3.089	rs454422	0.116603	-7.92	0.637	600	600	susie	0.232947	1.02e-24	-0.78789	0.431	NA	NA	NA	NA	NA
GTExv8.ALL.Breast_Mammary_Tissue	ENSG00000275632.1	20	6000417	6000418	0.0857	rs6053929	3.089	rs236110	0.045348	4.57	0.334	604	604	susie	0.033703	0.000141	0.29603	0.767	NA	NA	NA	NA	NA
GTExv8.ALL.Breast_Mammary_Tissue	ENSG00000125869.9	20	9514357	9514358	0.0866	rs914596	3.348	rs2232256	0.064925	5.37	-1.577	587	14	enet	0.083367	2.9e-09	-1.08931	0.276	NA	NA	NA	NA	NA
GTExv8.ALL.Breast_Mammary_Tissue	ENSG00000125863.18	20	10434221	10434222	0.1451	rs524625	-3.068	rs16991555	0.010152	4.98	0.987	578	6	lasso	0.023615	0.00126	0.26976	0.787	NA	NA	NA	NA	NA
GTExv8.ALL.Breast_Mammary_Tissue	ENSG00000149346.14	20	10435302	10435303	0.0996	rs524625	-3.068	rs1003712	0.01134	4.18	1.182	578	22	enet	0.020468	0.00251	0.02668	0.979	NA	NA	NA	NA	NA
GTExv8.ALL.Breast_Mammary_Tissue	ENSG00000270777.1	20	11001303	11001304	0.1156	rs6134174	3.128	rs6040291	0.073064	5.85	1.179	566	566	susie	0.07002	5.41e-08	1.12466	0.261	NA	NA	NA	NA	NA
GTExv8.ALL.Breast_Mammary_Tissue	ENSG00000236811.1	20	13392676	13392677	0.0905	rs11906207	2.682	rs1431431	-0.002408	-3.07	1.09	543	543	susie	0.011615	0.018	-0.14632	0.884	NA	NA	NA	NA	NA
GTExv8.ALL.Breast_Mammary_Tissue	ENSG00000101247.17	20	13784949	13784950	0.3845	rs11906207	2.682	rs6079161	0.17722	8.49	0.873	380	380	susie	0.179218	7.18e-19	0.92055	0.357	NA	NA	NA	NA	NA
GTExv8.ALL.Breast_Mammary_Tissue	ENSG00000125848.9	20	14337615	14337616	0.1387	rs6033955	2.818	rs7269525	0.008085	3.72	0.756	417	417	susie	0.021597	0.00196	0.17918	0.858	NA	NA	NA	NA	NA
GTExv8.ALL.Breast_Mammary_Tissue	ENSG00000089177.18	20	16573433	16573434	0.1766	rs2068078	-3.083	rs6135795	0.112061	-7	0.37	760	760	susie	0.115377	2.27e-12	-0.39137	0.696	NA	NA	NA	NA	NA
GTExv8.ALL.Breast_Mammary_Tissue	ENSG00000125851.9	20	17226106	17226107	0.1659	rs2068078	-3.083	rs852079	0.113866	7.08	0.494	641	641	susie	0.117365	1.44e-12	0.48633	0.627	NA	NA	NA	NA	NA
GTExv8.ALL.Breast_Mammary_Tissue	ENSG00000125844.15	20	17682294	17682295	0.1785	rs6075269	2.623	rs911347	0.042055	5.74	0.08	623	28	enet	0.083533	2.79e-09	-0.35727	0.721	NA	NA	NA	NA	NA
GTExv8.ALL.Breast_Mammary_Tissue	ENSG00000125871.13	20	17968980	17968981	0.3116	rs6075269	2.623	rs17802375	0.137574	-7.43	-0.176	570	570	susie	0.195529	1.32e-20	-0.9469	0.344	NA	NA	NA	NA	NA
GTExv8.ALL.Breast_Mammary_Tissue	ENSG00000236474.1	20	18421453	18421454	0.2027	rs6075269	2.623	rs16979106	0.171092	8.44	0.743	465	465	susie	0.178062	9.5e-19	1.03905	0.299	NA	NA	NA	NA	NA
GTExv8.ALL.Breast_Mammary_Tissue	ENSG00000089050.15	20	18497242	18497243	0.1171	rs1205218	2.394	rs6081183	0.067533	6.09	-0.316	474	4	lasso	0.082998	3.14e-09	-0.7382	0.46	NA	NA	NA	NA	NA
GTExv8.ALL.Breast_Mammary_Tissue	ENSG00000101310.14	20	18507492	18507493	0.3446	rs1205218	2.394	rs6081172	0.216168	9.47	-1.278	481	8	lasso	0.21384	1.35e-22	-1.38022	0.168	NA	NA	NA	NA	NA
GTExv8.ALL.Breast_Mammary_Tissue	ENSG00000232388.4	20	18567346	18567347	0.2189	rs1205218	2.394	rs6081172	0.027662	5.34	-1.278	475	22	enet	0.03777	5.86e-05	-1.05687	0.291	NA	NA	NA	NA	NA
GTExv8.ALL.Breast_Mammary_Tissue	ENSG00000125821.11	20	18587892	18587893	0.1362	rs1205218	2.394	rs1055171	0.046509	6.01	1.178	485	19	enet	0.090688	5.74e-10	0.59967	0.549	NA	NA	NA	NA	NA
GTExv8.ALL.Breast_Mammary_Tissue	ENSG00000273148.1	20	18794528	18794529	0.2111	rs6075485	-2.334	rs7262320	0.182036	8.59	-0.509	514	514	susie	0.184347	2.06e-19	-0.47511	0.635	NA	NA	NA	NA	NA
GTExv8.ALL.Breast_Mammary_Tissue	ENSG00000275142.1	20	19871890	19871891	0.2652	rs6046803	-3.112	rs4813376	0.211512	9.46	0.97	738	1	lasso	0.221721	1.83e-23	0.97	0.332	NA	NA	NA	NA	NA
GTExv8.ALL.Breast_Mammary_Tissue	ENSG00000173418.11	20	20017115	20017116	0.1339	rs6046803	-3.112	rs6046580	0.034657	-3.91	0.041	694	2	lasso	0.019145	0.00335	-0.00163	0.999	NA	NA	NA	NA	NA
GTExv8.ALL.Breast_Mammary_Tissue	ENSG00000088970.15	20	21125982	21125983	0.082	rs6082190	2.928	rs6082331	0.033505	4.79	-2.089	395	3	lasso	0.038356	5.16e-05	-1.90642	0.0566	NA	NA	NA	NA	NA
GTExv8.ALL.Breast_Mammary_Tissue	ENSG00000238034.1	20	21947646	21947647	0.0564	rs391040	3.386	rs2424425	0.056092	5.23	0.854	342	342	susie	0.05516	1.37e-06	0.48367	0.629	NA	NA	NA	NA	NA
GTExv8.ALL.Breast_Mammary_Tissue	ENSG00000230387.2	20	23187960	23187961	0.2679	rs1005920	-2.928	rs6137866	0.163953	8.17	-0.574	592	592	susie	0.158982	9.22e-17	-0.5739	0.566	NA	NA	NA	NA	NA
GTExv8.ALL.Breast_Mammary_Tissue	ENSG00000197586.12	20	25195692	25195693	0.1463	rs6050266	-2.523	rs6050456	0.032998	-4.82	-1.499	445	5	lasso	0.021469	0.00201	1.9313	0.0534	NA	NA	NA	NA	NA
GTExv8.ALL.Breast_Mammary_Tissue	ENSG00000274414.1	20	25245228	25245229	0.1395	rs6050266	-2.523	rs6050427	0.015547	4.01	0.116	430	430	susie	0.01886	0.00357	1.48279	0.138	NA	NA	NA	NA	NA
GTExv8.ALL.Breast_Mammary_Tissue	ENSG00000100997.18	20	25390982	25390983	0.1507	rs6050266	-2.523	rs2258719	0.128538	7.52	-1.72	364	364	susie	0.128992	1.01e-13	-1.65895	0.0971	NA	NA	NA	NA	NA
GTExv8.ALL.Breast_Mammary_Tissue	ENSG00000101004.14	20	25585516	25585517	0.337	rs2281558	-2.281	rs6115218	0.084202	-5.98	-0.869	270	270	susie	0.076306	1.37e-08	0.88097	0.378	NA	NA	NA	NA	NA
GTExv8.ALL.Breast_Mammary_Tissue	ENSG00000213742.6	20	25624175	25624176	0.1283	rs2281558	-2.281	rs6050770	0.068099	-5.84	-0.153	264	2	lasso	0.07053	4.84e-08	0.14228	0.887	NA	NA	NA	NA	NA
GTExv8.ALL.Breast_Mammary_Tissue	ENSG00000130684.13	20	25696840	25696841	0.2087	rs2281558	-2.281	rs16987934	0.159562	-8.24	0.194	248	7	lasso	0.169719	7.11e-18	-0.0975	0.922	NA	NA	NA	NA	NA
GTExv8.ALL.Breast_Mammary_Tissue	ENSG00000230772.1	20	25734263	25734264	0.0399	rs2281558	-2.281	rs6115461	0.007639	3.68	-0.205	224	224	susie	0.002294	0.168	0.16958	0.865	NA	NA	NA	NA	NA
GTExv8.ALL.Breast_Mammary_Tissue	ENSG00000175170.14	20	25868224	25868225	0.4259	rs6115202	-2.261	rs4815493	0.099062	7.18	-0.785	169	9	lasso	0.199871	4.5e-21	-1.22747	0.22	NA	NA	NA	NA	NA
GTExv8.ALL.Breast_Mammary_Tissue	ENSG00000204556.4	20	26018831	26018832	0.128	rs6115208	-1.961	rs6050965	0.067589	-5.89	-1.249	105	105	susie	0.085627	1.76e-09	1.21654	0.224	NA	NA	NA	NA	NA
GTExv8.ALL.Breast_Mammary_Tissue	ENSG00000125804.13	20	26054654	26054655	0.4905	rs6115208	-1.961	rs2697515	0.148765	-8.29	-1.149	97	41	enet	0.191872	3.25e-20	0.31638	0.752	NA	NA	NA	NA	NA
GTExv8.ALL.Breast_Mammary_Tissue	ENSG00000205611.4	20	30288478	30288479	0.1202	rs6057147	0.551	rs1811868	0.040655	5.32	0.205	7	4	enet	0.08705	1.29e-09	0.09871	0.921	NA	NA	NA	NA	NA
GTExv8.ALL.Breast_Mammary_Tissue	ENSG00000149531.15	20	30377371	30377372	0.1023	rs6057147	0.551	rs1811868	0.106033	6.64	0.205	7	7	susie	0.094324	2.56e-10	0.205	0.838	NA	NA	NA	NA	NA
GTExv8.ALL.Breast_Mammary_Tissue	ENSG00000238151.1	20	30403383	30403384	0.1321	rs6057147	0.551	rs1830542	0.010553	-2.77	0.321	7	7	enet	0.03681	7.21e-05	0.04784	0.962	NA	NA	NA	NA	NA
GTExv8.ALL.Breast_Mammary_Tissue	ENSG00000277112.3	20	30723931	30723932	0.2416	rs6057147	0.551	rs1811868	0.059566	5.21	0.205	7	7	susie	0.064845	1.67e-07	0.13149	0.895	NA	NA	NA	NA	NA
GTExv8.ALL.Breast_Mammary_Tissue	ENSG00000180383.3	20	31473037	31473038	0.1467	rs4911538	1.792	rs17247853	0.049798	6.14	-0.152	224	18	enet	0.065091	1.59e-07	-0.62977	0.529	NA	NA	NA	NA	NA
GTExv8.ALL.Breast_Mammary_Tissue	ENSG00000131055.4	20	31637887	31637888	0.0755	rs714605	2.571	rs6060930	0.028821	5.28	-0.351	282	3	lasso	0.032796	0.000172	-0.81584	0.415	NA	NA	NA	NA	NA
GTExv8.ALL.Breast_Mammary_Tissue	ENSG00000088325.15	20	31739270	31739271	0.1079	rs714605	2.571	rs4911532	0.060147	-4.98	-0.311	309	14	enet	0.055596	1.25e-06	0.32989	0.741	NA	NA	NA	NA	NA
GTExv8.ALL.Breast_Mammary_Tissue	ENSG00000131044.16	20	31870747	31870748	0.0444	rs714605	2.571	rs2424874	-0.002474	3.16	-0.413	315	5	lasso	0.012987	0.0132	-0.77331	0.439	NA	NA	NA	NA	NA
GTExv8.ALL.Breast_Mammary_Tissue	ENSG00000235217.6	20	32190526	32190527	0.0949	rs714605	2.571	rs6061195	0.024661	4.96	-0.271	317	14	enet	0.051605	2.95e-06	-0.9156	0.36	NA	NA	NA	NA	NA
GTExv8.ALL.Breast_Mammary_Tissue	ENSG00000197183.14	20	32585073	32585074	0.1009	rs6057677	-2.705	rs2295035	0.034697	5.11	-0.502	388	388	susie	0.051916	2.76e-06	0.01968	0.984	NA	NA	NA	NA	NA
GTExv8.ALL.Breast_Mammary_Tissue	ENSG00000198547.8	20	32673940	32673941	0.1609	rs927107	2.831	rs10485499	0.037541	4.82	0.495	403	4	lasso	0.058444	6.72e-07	-0.46283	0.643	NA	NA	NA	NA	NA
GTExv8.ALL.Breast_Mammary_Tissue	ENSG00000175730.8	20	32690814	32690815	0.134	rs927107	2.831	rs6057610	0.058577	5.43	0.968	400	400	susie	0.047997	6.44e-06	0.78191	0.434	NA	NA	NA	NA	NA
GTExv8.ALL.Breast_Mammary_Tissue	ENSG00000149600.11	20	32743996	32743997	0.0867	rs927107	2.831	rs6579027	0.011576	-4.36	1.095	418	3	lasso	0.016263	0.00634	-1.33925	0.18	NA	NA	NA	NA	NA
GTExv8.ALL.Breast_Mammary_Tissue	ENSG00000088305.18	20	32762384	32762385	0.0543	rs927107	2.831	rs6119946	0.010665	4.03	-0.782	423	2	lasso	0.003396	0.126	-0.85998	0.39	NA	NA	NA	NA	NA
GTExv8.ALL.Breast_Mammary_Tissue	ENSG00000101367.8	20	32819892	32819893	0.0972	rs927107	2.831	rs2235760	0.053582	4.96	1.469	428	428	susie	0.053559	1.94e-06	1.09272	0.275	NA	NA	NA	NA	NA
GTExv8.ALL.Breast_Mammary_Tissue	ENSG00000260257.2	20	32856620	32856621	0.208	rs927107	2.831	rs6141834	0.068349	-5.72	1.23	434	6	lasso	0.102316	4.3e-11	-1.74085	0.0817	NA	NA	NA	NA	NA
GTExv8.ALL.Breast_Mammary_Tissue	ENSG00000078699.21	20	33490074	33490075	0.0875	rs2747564	2.91	rs2065703	0.058082	-5.05	1.665	346	4	lasso	0.044428	1.39e-05	-2.03231	0.0421	0.233	0.747	0.001	0.004	0.015
GTExv8.ALL.Breast_Mammary_Tissue	ENSG00000276073.1	20	33988988	33988989	0.2966	rs2747564	2.91	rs6142068	0.299292	10.95	0.944	237	237	susie	0.301325	9.25e-33	0.99791	0.318	NA	NA	NA	NA	NA
GTExv8.ALL.Breast_Mammary_Tissue	ENSG00000275784.1	20	33991817	33991818	0.1196	rs2747564	2.91	rs2268079	0.047655	5.98	1.123	239	239	susie	0.071309	4.09e-08	1.09702	0.273	NA	NA	NA	NA	NA
GTExv8.ALL.Breast_Mammary_Tissue	ENSG00000101460.12	20	34546853	34546854	0.1831	rs17092209	2.108	rs764597	0.134015	8.04	-0.566	299	4	lasso	0.154009	2.99e-16	-0.40364	0.686	NA	NA	NA	NA	NA
GTExv8.ALL.Breast_Mammary_Tissue	ENSG00000078804.12	20	34704289	34704290	0.1151	rs17092209	2.108	rs1018447	0.020486	4.54	1.078	321	8	lasso	0.047666	6.92e-06	1.33145	0.183	NA	NA	NA	NA	NA
GTExv8.ALL.Breast_Mammary_Tissue	ENSG00000198646.13	20	34825648	34825649	0.1194	rs17092209	2.108	rs17092148	0.063581	5.94	-1.242	347	347	susie	0.066548	1.15e-07	-1.18023	0.238	NA	NA	NA	NA	NA
GTExv8.ALL.Breast_Mammary_Tissue	ENSG00000131067.16	20	34872859	34872860	0.0596	rs17092209	2.108	rs2144956	0.022354	-3.74	-1.465	348	2	lasso	0.02725	0.000571	1.47542	0.14	NA	NA	NA	NA	NA
GTExv8.ALL.Breast_Mammary_Tissue	ENSG00000078814.15	20	34975402	34975403	0.1127	rs17092209	2.108	rs6088678	0.018579	4.74	-0.372	350	20	enet	0.047205	7.64e-06	-0.52584	0.599	NA	NA	NA	NA	NA
GTExv8.ALL.Breast_Mammary_Tissue	ENSG00000100991.11	20	35092870	35092871	0.248	rs17092209	2.108	rs6088660	0.027449	4.37	0.069	341	17	enet	0.06293	2.54e-07	0.13012	0.896	NA	NA	NA	NA	NA
GTExv8.ALL.Breast_Mammary_Tissue	ENSG00000088298.12	20	35147363	35147364	0.2184	rs17092883	-2.192	rs6088735	0.05069	-5.87	-0.92	344	344	susie	0.093878	2.83e-10	0.26018	0.795	NA	NA	NA	NA	NA
GTExv8.ALL.Breast_Mammary_Tissue	ENSG00000101000.5	20	35172072	35172073	0.1614	rs17092883	-2.192	rs6088738	0.076332	-6.25	-0.935	352	25	enet	0.083186	3.02e-09	-0.26664	0.79	NA	NA	NA	NA	NA
GTExv8.ALL.Breast_Mammary_Tissue	ENSG00000279253.1	20	35264186	35264187	0.1709	rs17092883	-2.192	rs2425044	0.066607	-6.06	-0.088	349	25	enet	0.091236	5.09e-10	0.51358	0.608	NA	NA	NA	NA	NA
GTExv8.ALL.Breast_Mammary_Tissue	ENSG00000126005.16	20	35278130	35278131	0.1919	rs17092883	-2.192	rs2250205	0.033009	-5.74	-0.033	344	13	enet	0.108521	1.07e-11	0.62368	0.533	NA	NA	NA	NA	NA
GTExv8.ALL.Breast_Mammary_Tissue	ENSG00000101019.21	20	35412140	35412141	0.154	rs7275167	-2.257	rs1540927	0.122035	-7.37	-0.65	330	4	lasso	0.128522	1.13e-13	0.6919	0.489	NA	NA	NA	NA	NA
GTExv8.ALL.Breast_Mammary_Tissue	ENSG00000126001.15	20	35455163	35455164	0.1202	rs7275167	-2.257	rs6060435	0.003492	3.62	-0.775	325	10	lasso	5.7e-05	0.313	-1.05861	0.29	NA	NA	NA	NA	NA
GTExv8.ALL.Breast_Mammary_Tissue	ENSG00000224497.1	20	35544746	35544747	0.6486	rs7275167	-2.257	rs6119625	0.541484	14.64	1.43	315	7	lasso	0.530361	7.26e-67	1.41187	0.158	NA	NA	NA	NA	NA
GTExv8.ALL.Breast_Mammary_Tissue	ENSG00000088340.15	20	35607561	35607562	0.0552	rs7275167	-2.257	rs6060677	0.023203	-4.45	0.881	310	310	susie	0.030673	0.000272	-1.05203	0.293	NA	NA	NA	NA	NA
GTExv8.ALL.Breast_Mammary_Tissue	ENSG00000214078.12	20	35664758	35664759	0.5069	rs7275167	-2.257	rs6060578	0.577192	-15.3	1.729	300	300	susie	0.590957	1.04e-78	-1.65191	0.0986	NA	NA	NA	NA	NA
GTExv8.ALL.Breast_Mammary_Tissue	ENSG00000101335.9	20	36541483	36541484	0.1107	rs4810266	2.701	rs16986188	0.023448	-4.81	0.527	202	202	susie	0.025256	0.000881	-0.17047	0.865	NA	NA	NA	NA	NA
GTExv8.ALL.Breast_Mammary_Tissue	ENSG00000232907.7	20	36573390	36573391	0.0849	rs4810266	2.701	rs7265241	-0.002287	-2.97	-1.497	200	200	susie	0.013771	0.0111	-0.40477	0.686	NA	NA	NA	NA	NA
GTExv8.ALL.Breast_Mammary_Tissue	ENSG00000118705.16	20	37178409	37178410	0.063	rs198498	2.258	rs4812877	0.01408	-4	0.3	309	309	susie	0.023464	0.0013	-0.04787	0.962	NA	NA	NA	NA	NA
GTExv8.ALL.Breast_Mammary_Tissue	ENSG00000101353.14	20	37179587	37179588	0.1224	rs198498	2.258	rs8120307	0.045624	-5.62	0.702	311	16	enet	0.068269	7.93e-08	-1.34125	0.18	NA	NA	NA	NA	NA
GTExv8.ALL.Breast_Mammary_Tissue	ENSG00000101363.12	20	37289637	37289638	0.1872	rs198498	2.258	rs6017708	0.09261	-6.72	0.744	323	323	susie	0.090062	6.6e-10	-0.81131	0.417	NA	NA	NA	NA	NA
GTExv8.ALL.Breast_Mammary_Tissue	ENSG00000101407.12	20	38033467	38033468	0.1476	rs1205434	3.109	rs6022011	0.01194	5.35	-0.285	477	20	enet	0.063396	2.29e-07	-1.1424	0.253	NA	NA	NA	NA	NA
GTExv8.ALL.Breast_Mammary_Tissue	ENSG00000101413.11	20	38033545	38033546	0.1035	rs1205434	3.109	rs6068623	0.059619	5.59	-0.113	477	477	susie	0.067783	8.82e-08	-0.15719	0.875	NA	NA	NA	NA	NA
GTExv8.ALL.Breast_Mammary_Tissue	ENSG00000198959.11	20	38166577	38166578	0.2074	rs1205434	3.109	rs7275079	0.066462	5.64	-0.771	465	465	susie	0.072756	2.98e-08	-0.82233	0.411	NA	NA	NA	NA	NA
GTExv8.ALL.Breast_Mammary_Tissue	ENSG00000101425.12	20	38260148	38260149	0.2793	rs1205434	3.109	rs1341023	0.118167	-7.28	0.575	492	30	enet	0.135371	2.33e-14	-0.02855	0.977	NA	NA	NA	NA	NA
GTExv8.ALL.Breast_Mammary_Tissue	ENSG00000149633.11	20	38260771	38260772	0.0772	rs1205434	3.109	rs1934915	-0.001851	3.52	-0.783	492	492	susie	0.010036	0.0258	-1.66981	0.095	NA	NA	NA	NA	NA
GTExv8.ALL.Breast_Mammary_Tissue	ENSG00000224635.1	20	38416796	38416797	0.4699	rs1205434	3.109	rs1315306	0.262164	10.31	0.494	476	476	susie	0.326785	5.93e-36	1.10879	0.268	NA	NA	NA	NA	NA
GTExv8.ALL.Breast_Mammary_Tissue	ENSG00000275401.1	20	38419201	38419202	0.1221	rs1205434	3.109	rs1739644	0.047764	5.41	0.39	474	474	susie	0.056509	1.02e-06	0.48166	0.63	NA	NA	NA	NA	NA
GTExv8.ALL.Breast_Mammary_Tissue	ENSG00000196756.11	20	38435352	38435353	0.5425	rs11699859	-3.121	rs1780636	0.423697	13.08	0.384	472	472	susie	0.456088	2.85e-54	0.97934	0.327	NA	NA	NA	NA	NA
GTExv8.ALL.Breast_Mammary_Tissue	ENSG00000124143.10	20	38601933	38601934	0.1479	rs1205434	3.109	rs6064791	0.102365	-6.55	-0.803	476	476	susie	0.090762	5.65e-10	0.80741	0.419	NA	NA	NA	NA	NA
GTExv8.ALL.Breast_Mammary_Tissue	ENSG00000101442.9	20	38748441	38748442	0.1185	rs2232573	2.347	rs2077109	0.096867	-6.76	-1.071	436	436	susie	0.099086	8.86e-11	1.04743	0.295	NA	NA	NA	NA	NA
GTExv8.ALL.Breast_Mammary_Tissue	ENSG00000101452.14	20	38962298	38962299	0.0644	rs1569707	2.108	rs3829696	0.058089	-5.54	-0.902	411	411	susie	0.057702	7.89e-07	0.79844	0.425	NA	NA	NA	NA	NA
GTExv8.ALL.Breast_Mammary_Tissue	ENSG00000226648.1	20	41138002	41138003	0.1027	rs6102085	-3.397	rs6129758	0.014017	-3.63	0.571	406	2	lasso	0.012936	0.0134	0.77491	0.438	NA	NA	NA	NA	NA
GTExv8.ALL.Breast_Mammary_Tissue	ENSG00000132793.11	20	41340919	41340920	0.067	rs3091599	3.071	rs6102356	0.038025	4.28	0.862	365	4	lasso	0.052243	2.57e-06	0.93541	0.35	NA	NA	NA	NA	NA
GTExv8.ALL.Breast_Mammary_Tissue	ENSG00000282876.1	20	43590595	43590596	0.0935	rs2269623	3.159	rs6073157	-0.002537	3.55	-0.396	482	1	lasso	0.017959	0.00436	-0.396	0.692	NA	NA	NA	NA	NA
GTExv8.ALL.Breast_Mammary_Tissue	ENSG00000101052.12	20	43590930	43590931	0.1462	rs2269623	3.159	rs16988169	0.111351	-6.86	-0.087	482	482	susie	0.113811	3.23e-12	0.087	0.931	NA	NA	NA	NA	NA
GTExv8.ALL.Breast_Mammary_Tissue	ENSG00000124191.17	20	43914863	43914864	0.6228	rs3843762	-3.611	rs4812742	0.294079	10.89	1.902	524	524	susie	0.378587	7.78e-43	2.15041	0.0315	0	0.957	0	0.015	0.028
GTExv8.ALL.Breast_Mammary_Tissue	ENSG00000149596.6	20	44187577	44187578	0.0853	rs3843762	-3.611	rs6031395	0.041063	-4.59	1.5	500	2	lasso	0.0251	0.000911	-1.38157	0.167	NA	NA	NA	NA	NA
GTExv8.ALL.Breast_Mammary_Tissue	ENSG00000223891.5	20	44210959	44210960	0.5019	rs3843762	-3.611	rs3843762	0.099789	7.15	-3.611	505	505	susie	0.298358	2.14e-32	-4.00804	6.12e-05	0	0.232	0	0.003	0.765
GTExv8.ALL.Breast_Mammary_Tissue	ENSG00000283440.1	20	44663497	44663498	0.3091	rs3843762	-3.611	rs4812851	0.056329	6.23	-0.847	430	25	enet	0.111816	5.07e-12	-0.98397	0.325	NA	NA	NA	NA	NA
GTExv8.ALL.Breast_Mammary_Tissue	ENSG00000244558.5	20	44738933	44738934	0.1014	rs6031601	-3.028	rs2868198	-0.002523	-3.55	1.357	403	3	lasso	-0.001426	0.509	-1.35282	0.176	NA	NA	NA	NA	NA
GTExv8.ALL.Breast_Mammary_Tissue	ENSG00000276223.1	20	44746641	44746642	0.2129	rs6031601	-3.028	rs6017408	0.163344	-8.72	1.238	404	7	enet	0.184526	1.97e-19	-1.14138	0.254	NA	NA	NA	NA	NA
GTExv8.ALL.Breast_Mammary_Tissue	ENSG00000166913.12	20	44885675	44885676	0.0811	rs6031601	-3.028	rs16989481	0.051834	-5.05	-0.283	434	434	susie	0.058629	6.45e-07	0.26845	0.788	NA	NA	NA	NA	NA
GTExv8.ALL.Breast_Mammary_Tissue	ENSG00000025772.7	20	44960485	44960486	0.2216	rs6130784	-2.832	rs1983688	0.026454	-5.07	0.802	416	20	enet	0.076664	1.27e-08	-0.58112	0.561	NA	NA	NA	NA	NA
GTExv8.ALL.Breast_Mammary_Tissue	ENSG00000204070.9	20	45361936	45361937	0.1197	rs6130784	-2.832	rs4812893	0.027409	-4.43	1.36	487	6	lasso	0.022924	0.00146	-1.83191	0.067	NA	NA	NA	NA	NA
GTExv8.ALL.Breast_Mammary_Tissue	ENSG00000124116.18	20	45791931	45791932	0.2835	rs17450969	3.248	rs3746493	0.349715	-12.02	0.995	531	531	susie	0.355615	1.02e-39	-1.02186	0.307	NA	NA	NA	NA	NA
GTExv8.ALL.Breast_Mammary_Tissue	ENSG00000101457.12	20	45791936	45791937	0.1524	rs17450969	3.248	rs3746494	0.174286	-8.71	1.126	531	531	susie	0.17589	1.61e-18	-0.83956	0.401	NA	NA	NA	NA	NA
GTExv8.ALL.Breast_Mammary_Tissue	ENSG00000100979.14	20	45912154	45912155	0.1289	rs17450969	3.248	rs6065906	0.037765	-4.44	-1.218	514	5	lasso	0.023848	0.0012	1.16633	0.243	NA	NA	NA	NA	NA
GTExv8.ALL.Breast_Mammary_Tissue	ENSG00000124140.13	20	46022842	46022843	0.2338	rs17450969	3.248	rs2274755	0.12263	7.46	-1.007	499	5	lasso	0.119784	8.32e-13	-0.81989	0.412	NA	NA	NA	NA	NA
GTExv8.ALL.Breast_Mammary_Tissue	ENSG00000101017.13	20	46118271	46118272	0.1487	rs17450969	3.248	rs4239702	0.094934	-6.28	-0.918	501	3	lasso	0.09605	1.74e-10	0.9637	0.335	NA	NA	NA	NA	NA
GTExv8.ALL.Breast_Mammary_Tissue	ENSG00000149654.9	20	46308497	46308498	0.1026	rs17450969	3.248	rs2012180	0.023503	-4.19	0.706	509	509	susie	0.018921	0.00352	-0.68969	0.49	NA	NA	NA	NA	NA
GTExv8.ALL.Breast_Mammary_Tissue	ENSG00000215452.4	20	46459275	46459276	0.3873	rs17450969	3.248	rs847052	0.26199	10.57	-0.131	550	6	lasso	0.280587	3.04e-30	-0.06176	0.951	NA	NA	NA	NA	NA
GTExv8.ALL.Breast_Mammary_Tissue	ENSG00000225849.2	20	46477231	46477232	0.5566	rs17450969	3.248	rs847104	0.275884	10.88	0.066	558	9	lasso	0.384855	1.05e-43	0.04498	0.964	NA	NA	NA	NA	NA
GTExv8.ALL.Breast_Mammary_Tissue	ENSG00000184617.10	20	46484460	46484461	0.1927	rs17450969	3.248	rs6011978	0.116944	7.42	-0.045	561	561	susie	0.117788	1.31e-12	-0.02051	0.984	NA	NA	NA	NA	NA
GTExv8.ALL.Breast_Mammary_Tissue	ENSG00000198185.11	20	46513558	46513559	0.5553	rs17450969	3.248	rs847052	0.461501	14	-0.131	558	558	susie	0.498527	3.06e-61	-0.03631	0.971	NA	NA	NA	NA	NA
GTExv8.ALL.Breast_Mammary_Tissue	ENSG00000197496.5	20	46709486	46709487	0.1278	rs6018020	-2.862	rs4810543	-0.001118	-3.89	-0.793	570	26	enet	0.009971	0.0262	0.82281	0.411	NA	NA	NA	NA	NA
GTExv8.ALL.Breast_Mammary_Tissue	ENSG00000196562.14	20	47786615	47786616	0.1267	rs456578	-2.837	rs2235734	0.026237	-5.06	-0.603	522	4	lasso	0.043085	1.86e-05	0.9684	0.333	NA	NA	NA	NA	NA
GTExv8.ALL.Breast_Mammary_Tissue	ENSG00000124198.8	20	48921889	48921890	0.0552	rs12479858	-4.318	rs1115535	0.030794	-4.8	2.03	441	7	enet	0.035341	9.9e-05	-1.57863	0.114	NA	NA	NA	NA	NA
GTExv8.ALL.Breast_Mammary_Tissue	ENSG00000124207.16	20	49046245	49046246	0.1971	rs12479858	-4.318	rs2295714	0.113946	7.41	-0.419	478	478	susie	0.129864	8.29e-14	-0.50403	0.614	NA	NA	NA	NA	NA
GTExv8.ALL.Breast_Mammary_Tissue	ENSG00000177410.12	20	49278624	49278625	0.0728	rs6095343	-2.974	rs238150	0.009756	3.81	1.146	424	424	susie	0.020064	0.00274	2.11811	0.0342	0.846	0.146	0.006	0.001	0.002
GTExv8.ALL.Breast_Mammary_Tissue	ENSG00000124226.10	20	49936335	49936336	0.1377	rs7264383	3.248	rs17786105	0.039394	-5.42	2.386	462	7	enet	0.074166	2.19e-08	-1.70717	0.0878	NA	NA	NA	NA	NA
GTExv8.ALL.Breast_Mammary_Tissue	ENSG00000231742.5	20	50172549	50172550	0.3355	rs7264383	3.248	rs6020323	0.262053	10.27	0.137	429	20	enet	0.2758	1.13e-29	0.2633	0.792	NA	NA	NA	NA	NA
GTExv8.ALL.Breast_Mammary_Tissue	ENSG00000224397.5	20	50267485	50267486	0.1912	rs7264383	3.248	rs17196752	0.102554	-6.74	-1.034	437	5	lasso	0.120562	6.97e-13	1.00763	0.314	NA	NA	NA	NA	NA
GTExv8.ALL.Breast_Mammary_Tissue	ENSG00000203999.8	20	50292719	50292720	0.1125	rs7264383	3.248	rs11905919	0.116302	6.92	-0.795	429	429	susie	0.11572	2.1e-12	-0.79506	0.427	NA	NA	NA	NA	NA
GTExv8.ALL.Breast_Mammary_Tissue	ENSG00000101115.12	20	51802519	51802520	0.1791	rs6096616	-3.563	rs13043248	0.0059	3.76	-0.131	537	537	susie	0.018906	0.00354	-0.15115	0.88	NA	NA	NA	NA	NA
GTExv8.ALL.Breast_Mammary_Tissue	ENSG00000020256.19	20	52204307	52204308	0.0963	rs6096616	-3.563	rs4809901	0.014692	-4.61	-1.289	471	26	enet	0.025454	0.000843	0.84044	0.401	NA	NA	NA	NA	NA
GTExv8.ALL.Breast_Mammary_Tissue	ENSG00000197670.6	20	53552769	53552770	0.1717	rs6127015	-2.475	rs1293427	-0.000922	-3.38	-0.129	574	574	susie	0.010565	0.0229	0.47539	0.635	NA	NA	NA	NA	NA
GTExv8.ALL.Breast_Mammary_Tissue	ENSG00000101134.11	20	54475596	54475597	0.0831	rs6097980	-2.911	rs1293144	0.01417	4.27	0.426	633	10	enet	0.004487	0.0962	-0.27471	0.784	NA	NA	NA	NA	NA
GTExv8.ALL.Breast_Mammary_Tissue	ENSG00000124098.9	20	56358914	56358915	0.1123	rs2148212	-3.165	rs6024836	0.052745	-5.3	-1.727	550	5	lasso	0.046917	8.13e-06	1.95874	0.0501	NA	NA	NA	NA	NA
GTExv8.ALL.Breast_Mammary_Tissue	ENSG00000214541.3	20	56601700	56601701	0.1087	rs6099095	-2.946	rs989066	-0.001276	3.33	0.961	657	21	enet	0.003087	0.137	0.6384	0.523	NA	NA	NA	NA	NA
GTExv8.ALL.Breast_Mammary_Tissue	ENSG00000124164.15	20	58389121	58389122	0.3228	rs6128254	3.51	rs6100061	0.227628	10.27	-1.988	635	3	lasso	0.267472	1.09e-28	-2.1601	0.0308	0	0.92	0	0.022	0.058
GTExv8.ALL.Breast_Mammary_Tissue	ENSG00000215440.11	20	58689130	58689131	0.2397	rs6026522	2.997	rs6026445	0.01985	-5.37	1.268	550	16	enet	0.085928	1.65e-09	-0.48048	0.631	NA	NA	NA	NA	NA
GTExv8.ALL.Breast_Mammary_Tissue	ENSG00000254419.1	20	58710794	58710795	0.2045	rs6026522	2.997	rs6123818	0.052489	5.93	-0.068	555	555	susie	0.067668	9.04e-08	-0.53476	0.593	NA	NA	NA	NA	NA
GTExv8.ALL.Breast_Mammary_Tissue	ENSG00000101158.13	20	58981207	58981208	0.412	rs6026904	3.141	rs6070684	0.256941	-10.33	-0.774	552	552	susie	0.306704	2e-33	1.28995	0.197	NA	NA	NA	NA	NA
GTExv8.ALL.Breast_Mammary_Tissue	ENSG00000101166.15	20	59042908	59042909	0.1064	rs6026904	3.141	rs151360	0.078367	5.71	-1.061	560	2	lasso	0.076839	1.22e-08	-1.02942	0.303	NA	NA	NA	NA	NA
GTExv8.ALL.Breast_Mammary_Tissue	ENSG00000087495.16	20	59577508	59577509	0.1289	rs6026904	3.141	rs1343103	0.1138	6.91	-2.569	538	538	susie	0.114418	2.82e-12	-2.56901	0.0102	0	0.874	0	0.007	0.119
GTExv8.ALL.Breast_Mammary_Tissue	ENSG00000276093.1	20	60083871	60083872	0.6219	rs1343104	2.918	rs16983474	0.372183	12.44	0.504	598	6	lasso	0.426431	1.03e-49	0.09449	0.925	NA	NA	NA	NA	NA
GTExv8.ALL.Breast_Mammary_Tissue	ENSG00000228340.5	20	60087839	60087840	0.1003	rs1343104	2.918	rs2025050	0.046516	-5.19	1.099	594	594	susie	0.038841	4.65e-05	-1.2038	0.229	NA	NA	NA	NA	NA
GTExv8.ALL.Breast_Mammary_Tissue	ENSG00000184402.14	20	62143794	62143795	0.0977	rs3761221	2.987	rs1407959	0.037522	-4.61	0.825	531	531	susie	0.036081	8.44e-05	-0.80538	0.421	NA	NA	NA	NA	NA
GTExv8.ALL.Breast_Mammary_Tissue	ENSG00000101181.17	20	62183028	62183029	0.1473	rs3761221	2.987	rs1615746	0.021012	4.42	0.221	527	15	enet	0.038494	5.01e-05	1.1828	0.237	NA	NA	NA	NA	NA
GTExv8.ALL.Breast_Mammary_Tissue	ENSG00000226332.2	20	62306324	62306325	0.1541	rs3761221	2.987	rs2297594	0.075814	-5.58	1.34	497	6	lasso	0.070976	4.39e-08	-1.22865	0.219	NA	NA	NA	NA	NA
GTExv8.ALL.Breast_Mammary_Tissue	ENSG00000130702.15	20	62367311	62367312	0.1953	rs3761221	2.987	rs6089354	0.066616	-5.32	-1.355	510	510	susie	0.066643	1.13e-07	0.58693	0.557	NA	NA	NA	NA	NA
GTExv8.ALL.Breast_Mammary_Tissue	ENSG00000273619.1	20	62386969	62386970	0.2788	rs3761221	2.987	rs1570027	0.223731	-9.48	-2.062	506	6	lasso	0.231043	1.67e-24	2.33745	0.0194	0	0.946	0	0.01	0.045
GTExv8.ALL.Breast_Mammary_Tissue	ENSG00000275437.1	20	62405934	62405935	0.1341	rs3761221	2.987	rs2427307	0.03384	5	-2.456	521	521	susie	0.0495	4.65e-06	-2.61324	0.00897	0.057	0.858	0.001	0.009	0.075
GTExv8.ALL.Breast_Mammary_Tissue	ENSG00000149679.11	20	62407284	62407285	0.3928	rs3761221	2.987	rs7362041	0.232501	-9.68	2.757	520	520	susie	0.222827	1.38e-23	-2.74068	0.00613	0	0.819	0	0.008	0.172
GTExv8.ALL.Breast_Mammary_Tissue	ENSG00000233017.2	20	62427826	62427827	0.1145	rs3761221	2.987	rs6089369	0.009799	-4.3	1.712	516	33	enet	0.023806	0.00121	-1.89505	0.0581	NA	NA	NA	NA	NA
GTExv8.ALL.Breast_Mammary_Tissue	ENSG00000101189.6	20	62796452	62796453	0.1609	rs2427386	-2.902	rs4549158	0.071568	-6.29	-0.291	528	2	lasso	0.112586	4.26e-12	1.47911	0.139	NA	NA	NA	NA	NA
GTExv8.ALL.Breast_Mammary_Tissue	ENSG00000060491.16	20	62804834	62804835	0.2268	rs2427386	-2.902	rs6010746	0.140442	-7.58	-2.487	527	527	susie	0.179719	6.35e-19	2.54637	0.0109	0	0.892	0	0.009	0.099
GTExv8.ALL.Breast_Mammary_Tissue	ENSG00000101190.12	20	62861762	62861763	0.2538	rs2427386	-2.902	rs3664	0.077581	6.53	0.693	516	516	susie	0.174248	2.39e-18	1.08928	0.276	NA	NA	NA	NA	NA
GTExv8.ALL.Breast_Mammary_Tissue	ENSG00000101191.16	20	62937951	62937952	0.15	rs2427491	3.171	rs13040088	0.083344	-5.99	0.193	502	2	lasso	0.076495	1.31e-08	-0.24263	0.808	NA	NA	NA	NA	NA
GTExv8.ALL.Breast_Mammary_Tissue	ENSG00000101193.7	20	62938118	62938119	0.1476	rs2427491	3.171	rs6011489	0.100616	-6.39	-0.088	502	502	susie	0.092012	4.28e-10	0.11411	0.909	NA	NA	NA	NA	NA
GTExv8.ALL.Breast_Mammary_Tissue	ENSG00000149658.17	20	63216233	63216234	0.1179	NA	NA	NA	NA	NA	NA	487	0	lasso	0.009077	0.0322	NA	NA	NA	NA	NA	NA	NA
GTExv8.ALL.Breast_Mammary_Tissue	ENSG00000101197.12	20	63235882	63235883	0.235	NA	NA	NA	NA	NA	NA	478	0	enet	0.171258	4.91e-18	NA	NA	NA	NA	NA	NA	NA
GTExv8.ALL.Breast_Mammary_Tissue	ENSG00000101198.14	20	63272693	63272694	0.1141	NA	NA	NA	NA	NA	NA	484	0	enet	0.001484	0.209	NA	NA	NA	NA	NA	NA	NA
GTExv8.ALL.Breast_Mammary_Tissue	ENSG00000125534.9	20	63520723	63520724	0.3309	NA	NA	NA	NA	NA	NA	429	0	enet	0.177645	1.05e-18	NA	NA	NA	NA	NA	NA	NA
GTExv8.ALL.Breast_Mammary_Tissue	ENSG00000125531.6	20	63547890	63547891	0.0908	NA	NA	NA	NA	NA	NA	425	0	susie	-0.000335	0.352	NA	NA	NA	NA	NA	NA	NA
GTExv8.ALL.Breast_Mammary_Tissue	ENSG00000130589.16	20	63574238	63574239	0.1054	NA	NA	NA	NA	NA	NA	432	0	lasso	0.010547	0.023	NA	NA	NA	NA	NA	NA	NA
GTExv8.ALL.Breast_Mammary_Tissue	ENSG00000101216.10	20	63627040	63627041	0.0829	NA	NA	NA	NA	NA	NA	419	0	enet	0.036812	7.2e-05	NA	NA	NA	NA	NA	NA	NA
GTExv8.ALL.Breast_Mammary_Tissue	ENSG00000258366.7	20	63657809	63657810	0.2261	NA	NA	NA	NA	NA	NA	420	0	susie	0.091218	5.11e-10	NA	NA	NA	NA	NA	NA	NA
GTExv8.ALL.Breast_Mammary_Tissue	ENSG00000268858.2	20	63864292	63864293	0.1094	NA	NA	NA	NA	NA	NA	409	0	enet	0.021086	0.00219	NA	NA	NA	NA	NA	NA	NA
GTExv8.ALL.Breast_Mammary_Tissue	ENSG00000101161.7	20	63981134	63981135	0.1153	NA	NA	NA	NA	NA	NA	362	0	enet	0.011817	0.0172	NA	NA	NA	NA	NA	NA	NA
GTExv8.ALL.Breast_Mammary_Tissue	ENSG00000171703.16	20	64049835	64049836	0.1789	NA	NA	NA	NA	NA	NA	330	0	enet	0.092373	3.95e-10	NA	NA	NA	NA	NA	NA	NA
GTExv8.ALL.Breast_Mammary_Tissue	ENSG00000237371.1	20	64056802	64056803	0.1108	NA	NA	NA	NA	NA	NA	327	0	enet	0.033763	0.000139	NA	NA	NA	NA	NA	NA	NA
GTExv8.ALL.Breast_Mammary_Tissue	ENSG00000171700.13	20	64079987	64079988	0.1021	NA	NA	NA	NA	NA	NA	312	0	susie	0.095605	1.93e-10	NA	NA	NA	NA	NA	NA	NA
GTExv8.ALL.Breast_Mammary_Tissue	ENSG00000125510.15	20	64080172	64080173	0.095	NA	NA	NA	NA	NA	NA	312	0	susie	0.012787	0.0138	NA	NA	NA	NA	NA	NA	NA
GTExv8.ALL.Breast_Mammary_Tissue	ENSG00000203880.11	20	64255694	64255695	0.2608	NA	NA	NA	NA	NA	NA	230	0	lasso	0.114129	3.01e-12	NA	NA	NA	NA	NA	NA	NA
GTExv8.ALL.Breast_Mammary_Tissue	ENSG00000228314.1	21	13848363	13848364	0.123	rs1297121	2.56	rs7282829	-0.00254	-3.81	0.844	249	26	enet	0.037472	6.25e-05	-0.4203	0.67426	NA	NA	NA	NA	NA
GTExv8.ALL.Breast_Mammary_Tissue	ENSG00000230965.1	21	13906487	13906488	0.1795	rs2822618	-3.33	rs7282829	0.0375	-5.14	0.863	280	280	susie	0.073751	2.39e-08	-0.9802	0.32699	NA	NA	NA	NA	NA
GTExv8.ALL.Breast_Mammary_Tissue	ENSG00000215559.8	21	13980436	13980437	0.139	rs2822618	-3.33	rs2187066	0.0031	3.75	-1.257	287	33	enet	0.016545	0.00596	-1.42585	0.15391	NA	NA	NA	NA	NA
GTExv8.ALL.Breast_Mammary_Tissue	ENSG00000224905.6	21	14027420	14027421	0.461	rs2822618	-3.33	rs8129930	0.211	-9.21	1.123	334	35	enet	0.218311	4.36e-23	-0.34284	0.73172	NA	NA	NA	NA	NA
GTExv8.ALL.Breast_Mammary_Tissue	ENSG00000188992.11	21	14210890	14210891	0.1464	rs2822618	-3.33	rs8129930	0.0171	-4.89	1.123	442	12	enet	0.063873	2.07e-07	0.12922	0.89718	NA	NA	NA	NA	NA
GTExv8.ALL.Breast_Mammary_Tissue	ENSG00000185272.13	21	14216129	14216130	0.0842	rs2822618	-3.33	rs409782	0.0125	-4.32	-1.28	447	3	lasso	0.020025	0.00276	0.92074	0.35719	NA	NA	NA	NA	NA
GTExv8.ALL.Breast_Mammary_Tissue	ENSG00000281903.2	21	14918532	14918533	0.1087	rs1882961	3.72	rs2823059	-0.0011	3.13	-1.748	523	523	susie	-0.000895	0.422	0.41098	0.68109	NA	NA	NA	NA	NA
GTExv8.ALL.Breast_Mammary_Tissue	ENSG00000229425.2	21	15627341	15627342	0.1889	rs1882961	3.72	rs991774	0.0733	-6.77	0.701	381	381	susie	0.103267	3.48e-11	-0.63364	0.52631	NA	NA	NA	NA	NA
GTExv8.ALL.Breast_Mammary_Tissue	ENSG00000270093.1	21	16643528	16643529	0.1077	rs1689059	3.23	rs12626360	0.0586	-5.35	-0.355	373	2	lasso	0.065721	1.38e-07	0.28619	0.77473	NA	NA	NA	NA	NA
GTExv8.ALL.Breast_Mammary_Tissue	ENSG00000154640.14	21	17612946	17612947	0.0969	rs2249100	2.51	rs719500	0.00744	-3.82	-0.848	417	6	enet	0.022534	0.00159	0.8378	0.40214	NA	NA	NA	NA	NA
GTExv8.ALL.Breast_Mammary_Tissue	ENSG00000154654.14	21	20998314	20998315	0.0987	rs2826377	2.26	rs9305993	0.0216	-4.87	-0.377	490	490	susie	0.022804	0.0015	0.27414	0.78398	NA	NA	NA	NA	NA
GTExv8.ALL.Breast_Mammary_Tissue	ENSG00000154719.13	21	25607516	25607517	0.2686	rs2026220	3.1	rs9984734	0.304	-11.22	0.671	367	4	lasso	0.320532	3.7e-35	-0.92405	0.35546	NA	NA	NA	NA	NA
GTExv8.ALL.Breast_Mammary_Tissue	ENSG00000232079.6	21	28048403	28048404	0.1964	rs2831516	2.98	rs2831491	0.0294	5.32	0.847	439	6	lasso	0.047353	7.4e-06	0.74732	0.45487	NA	NA	NA	NA	NA
GTExv8.ALL.Breast_Mammary_Tissue	ENSG00000236532.5	21	28228666	28228667	0.1652	rs2831516	2.98	rs7278583	0.101	-6.82	-0.257	434	9	lasso	0.105865	1.94e-11	0.48884	0.62496	NA	NA	NA	NA	NA
GTExv8.ALL.Breast_Mammary_Tissue	ENSG00000156239.11	21	28885370	28885371	0.0499	rs2832207	3.91	rs2776234	0.00491	-4.47	0.985	471	10	enet	0.005437	0.0763	-1.113	0.26571	NA	NA	NA	NA	NA
GTExv8.ALL.Breast_Mammary_Tissue	ENSG00000176054.6	21	28998032	28998033	0.0767	rs2832207	3.91	rs1537093	0.0432	5.76	-2.009	426	6	lasso	0.045516	1.1e-05	-1.40284	0.16066	NA	NA	NA	NA	NA
GTExv8.ALL.Breast_Mammary_Tissue	ENSG00000156253.6	21	29019377	29019378	0.0585	rs2832207	3.91	rs2247809	0.0568	5.58	3.051	428	428	susie	0.052437	2.47e-06	3.13267	0.00173	0.009	0.571	0	0.016	0.404
GTExv8.ALL.Breast_Mammary_Tissue	ENSG00000156261.12	21	29073796	29073797	0.5743	rs2832207	3.91	rs2070610	0.38	12.29	2.832	426	9	lasso	0.367438	2.62e-41	2.8464	0.00442	0	0.767	0	0.021	0.212
GTExv8.ALL.Breast_Mammary_Tissue	ENSG00000156265.15	21	29077470	29077471	0.0515	rs2832207	3.91	rs2776240	0.0345	-4.3	-2.008	426	4	lasso	0.027614	0.000527	1.89181	0.05852	NA	NA	NA	NA	NA
GTExv8.ALL.Breast_Mammary_Tissue	ENSG00000232687.1	21	29128187	29128188	0.0684	rs2832207	3.91	rs1999321	0.00457	-4.41	-2.399	427	427	susie	0.014377	0.00966	2.23952	0.02512	0.386	0.547	0.011	0.015	0.04
GTExv8.ALL.Breast_Mammary_Tissue	ENSG00000215533.8	21	29193479	29193480	0.1125	rs2832207	3.91	rs9305395	0.0431	5.12	1.015	449	7	lasso	0.066319	1.21e-07	0.97937	0.3274	NA	NA	NA	NA	NA
GTExv8.ALL.Breast_Mammary_Tissue	ENSG00000273271.1	21	31667246	31667247	0.0817	rs2833676	2.96	rs2833370	-0.00199	3.81	-0.251	517	2	lasso	0.00167	0.198	-0.66156	0.50825	NA	NA	NA	NA	NA
GTExv8.ALL.Breast_Mammary_Tissue	ENSG00000142207.6	21	32393025	32393026	0.3801	rs2833676	2.96	rs2833770	0.19	8.76	0.145	485	32	enet	0.236667	3.89e-25	-0.03914	0.96878	NA	NA	NA	NA	NA
GTExv8.ALL.Breast_Mammary_Tissue	ENSG00000256073.3	21	32393129	32393130	0.3183	rs2833676	2.96	rs9975365	0.214	-9.46	-0.882	485	485	susie	0.221413	1.98e-23	0.39455	0.69317	NA	NA	NA	NA	NA
GTExv8.ALL.Breast_Mammary_Tissue	ENSG00000242220.6	21	32587372	32587373	0.27	rs2833676	2.96	rs1015048	0.149	-7.78	-1.207	466	8	lasso	0.146309	1.83e-15	1.40522	0.15996	NA	NA	NA	NA	NA
GTExv8.ALL.Breast_Mammary_Tissue	ENSG00000205930.8	21	32772099	32772100	0.0971	rs2833948	-2.63	rs648648	0.0233	-4.67	1.249	483	7	enet	0.015877	0.00691	-1.27707	0.20158	NA	NA	NA	NA	NA
GTExv8.ALL.Breast_Mammary_Tissue	ENSG00000205929.10	21	32813742	32813743	0.0859	rs2833948	-2.63	rs963636	0.00283	-4.02	0.295	491	25	enet	0.011911	0.0168	0.2451	0.80638	NA	NA	NA	NA	NA
GTExv8.ALL.Breast_Mammary_Tissue	ENSG00000159110.19	21	33229900	33229901	0.1666	rs2833948	-2.63	rs2834173	0.0626	5.55	-2.03	451	451	susie	0.072438	3.19e-08	-2.03976	0.04137	0.016	0.937	0	0.004	0.043
GTExv8.ALL.Breast_Mammary_Tissue	ENSG00000243646.9	21	33266357	33266358	0.287	rs12627142	-2.49	rs999788	0.0709	6.34	-0.116	445	25	enet	0.17627	1.47e-18	-0.29431	0.76852	NA	NA	NA	NA	NA
GTExv8.ALL.Breast_Mammary_Tissue	ENSG00000142166.12	21	33324476	33324477	0.2772	rs2855250	-2.36	rs2843996	0.0931	-6.36	-0.922	436	29	enet	0.151533	5.36e-16	0.64508	0.51887	NA	NA	NA	NA	NA
GTExv8.ALL.Breast_Mammary_Tissue	ENSG00000142188.16	21	33480010	33480011	0.3175	rs13051355	-2.51	rs1044218	0.335	-11.8	-0.437	457	25	enet	0.353066	2.24e-39	0.34204	0.73232	NA	NA	NA	NA	NA
GTExv8.ALL.Breast_Mammary_Tissue	ENSG00000241837.6	21	33915979	33915980	0.1148	rs10470171	-2.9	rs2834301	0.106	-6.57	-1.561	394	394	susie	0.102854	3.81e-11	1.55258	0.12052	NA	NA	NA	NA	NA
GTExv8.ALL.Breast_Mammary_Tissue	ENSG00000237945.7	21	33917012	33917013	0.1257	rs10470171	-2.9	rs12627010	0.0751	5.89	0.866	393	393	susie	0.077831	9.79e-09	0.82188	0.41115	NA	NA	NA	NA	NA
GTExv8.ALL.Breast_Mammary_Tissue	ENSG00000159197.3	21	34364023	34364024	0.1028	rs8134779	3.43	rs16997899	0.00387	3.71	0.673	445	4	lasso	0.004231	0.103	0.65761	0.51079	NA	NA	NA	NA	NA
GTExv8.ALL.Breast_Mammary_Tissue	ENSG00000159200.17	21	34615141	34615142	0.151	rs8134779	3.43	rs7283600	-0.00142	3.48	-0.625	484	16	enet	0.015324	0.00782	-0.07626	0.93921	NA	NA	NA	NA	NA
GTExv8.ALL.Breast_Mammary_Tissue	ENSG00000159212.12	21	34669388	34669389	0.1635	rs8134779	3.43	rs2070367	0.0764	-6.58	0.405	513	7	lasso	0.115811	2.05e-12	0.10785	0.91412	NA	NA	NA	NA	NA
GTExv8.ALL.Breast_Mammary_Tissue	ENSG00000231106.2	21	36005337	36005338	0.4811	rs9985060	2.29	rs11701590	0.403	12.7	-0.13	506	27	enet	0.400915	5.6e-46	0.07119	0.94325	NA	NA	NA	NA	NA
GTExv8.ALL.Breast_Mammary_Tissue	ENSG00000214914.3	21	36016545	36016546	0.2268	rs9985060	2.29	rs11701590	0.104	6.87	-0.13	505	505	susie	0.112697	4.16e-12	-0.45527	0.64892	NA	NA	NA	NA	NA
GTExv8.ALL.Breast_Mammary_Tissue	ENSG00000159228.12	21	36070949	36070950	0.2066	rs1124801	2.35	rs2835269	0.0607	-5.54	-0.73	504	11	enet	0.083764	2.65e-09	0.9353	0.34963	NA	NA	NA	NA	NA
GTExv8.ALL.Breast_Mammary_Tissue	ENSG00000185917.13	21	36079388	36079389	0.1443	rs1124801	2.35	rs2051395	0.0821	-5.9	0.166	496	2	lasso	0.078579	8.31e-09	-0.19154	0.8481	NA	NA	NA	NA	NA
GTExv8.ALL.Breast_Mammary_Tissue	ENSG00000159231.5	21	36134911	36134912	0.2744	rs1124801	2.35	rs2835289	0.152	-7.9	0.502	494	494	susie	0.152232	4.54e-16	-0.55565	0.57845	NA	NA	NA	NA	NA
GTExv8.ALL.Breast_Mammary_Tissue	ENSG00000142197.12	21	36156781	36156782	0.1802	rs1124801	2.35	rs12626189	0.0239	4.82	-0.475	499	32	enet	0.044912	1.25e-05	0.3316	0.74019	NA	NA	NA	NA	NA
GTExv8.ALL.Breast_Mammary_Tissue	ENSG00000236830.6	21	36175814	36175815	0.0952	rs2835423	2.58	rs4817775	0.0133	-4.11	0.65	498	498	susie	0.00671	0.0562	-0.53461	0.59292	NA	NA	NA	NA	NA
GTExv8.ALL.Breast_Mammary_Tissue	ENSG00000224790.2	21	36968553	36968554	0.1333	rs2070519	2.68	rs8127595	0.0484	-5.31	-0.719	464	464	susie	0.047616	6.99e-06	0.27153	0.78598	NA	NA	NA	NA	NA
GTExv8.ALL.Breast_Mammary_Tissue	ENSG00000159267.14	21	36990235	36990236	0.2099	rs2070519	2.68	rs762376	0.103	-7.25	0.129	459	17	enet	0.142399	4.55e-15	-0.44534	0.65608	NA	NA	NA	NA	NA
GTExv8.ALL.Breast_Mammary_Tissue	ENSG00000185808.13	21	37073169	37073170	0.3282	rs2070519	2.68	rs1015549	0.331	12.13	-0.484	437	25	enet	0.427351	7.47e-50	0.22136	0.82481	NA	NA	NA	NA	NA
GTExv8.ALL.Breast_Mammary_Tissue	ENSG00000182670.13	21	37073225	37073226	0.2634	rs2070519	2.68	rs2298682	0.341	11.79	0.179	437	437	susie	0.346007	1.92e-38	0.39746	0.69103	NA	NA	NA	NA	NA
GTExv8.ALL.Breast_Mammary_Tissue	ENSG00000157540.19	21	37365932	37365933	0.1558	rs8126696	-2.29	rs2236686	0.0162	4.69	0.483	499	50	enet	0.033357	0.000152	-1.03642	0.3	NA	NA	NA	NA	NA
GTExv8.ALL.Breast_Mammary_Tissue	ENSG00000183527.11	21	39183850	39183851	0.2323	rs4817966	-2.59	rs6517519	0.271	-10.5	0.273	638	638	susie	0.268728	7.79e-29	-0.26724	0.78929	NA	NA	NA	NA	NA
GTExv8.ALL.Breast_Mammary_Tissue	ENSG00000255568.3	21	39313934	39313935	0.0968	rs4817966	-2.59	rs2297256	0.0436	-5.77	0.616	676	676	susie	0.055111	1.38e-06	-0.4653	0.64172	NA	NA	NA	NA	NA
GTExv8.ALL.Breast_Mammary_Tissue	ENSG00000182093.14	21	39380243	39380244	0.497	rs2836884	2.46	rs2837008	0.501	14.1	0.053	649	649	susie	0.499111	2.43e-61	0.05301	0.95772	NA	NA	NA	NA	NA
GTExv8.ALL.Breast_Mammary_Tissue	ENSG00000157578.13	21	39445802	39445803	0.4352	rs2836884	2.46	rs9983180	0.343	12.01	0.725	685	685	susie	0.390261	1.83e-44	0.43438	0.66401	NA	NA	NA	NA	NA
GTExv8.ALL.Breast_Mammary_Tissue	ENSG00000185437.13	21	39445854	39445855	0.1998	rs2836884	2.46	rs2837037	0.176	8.49	-0.054	685	685	susie	0.173052	3.19e-18	-0.0994	0.92082	NA	NA	NA	NA	NA
GTExv8.ALL.Breast_Mammary_Tissue	ENSG00000226496.2	21	41148132	41148133	0.293	rs430915	-2.46	rs2007397	0.17	-8.35	-0.058	629	629	susie	0.165475	1.96e-17	0.00591	0.99528	NA	NA	NA	NA	NA
GTExv8.ALL.Breast_Mammary_Tissue	ENSG00000182240.15	21	41167800	41167801	0.1619	rs430915	-2.46	rs2210277	0.0202	4.74	1.043	627	4	lasso	0.063985	2.02e-07	0.48161	0.63008	NA	NA	NA	NA	NA
GTExv8.ALL.Breast_Mammary_Tissue	ENSG00000183844.16	21	41304211	41304212	0.1199	rs430915	-2.46	rs441810	0.00277	-3.73	-0.223	668	6	lasso	0.005911	0.068	0.87594	0.38106	NA	NA	NA	NA	NA
GTExv8.ALL.Breast_Mammary_Tissue	ENSG00000183486.12	21	41361942	41361943	0.2368	rs430915	-2.46	rs11910387	0.0679	-5.8	-0.431	664	33	enet	0.113566	3.42e-12	0.35893	0.71965	NA	NA	NA	NA	NA
GTExv8.ALL.Breast_Mammary_Tissue	ENSG00000157601.13	21	41420303	41420304	0.2678	rs430915	-2.46	rs459498	0.0703	-6.13	-0.142	705	34	enet	0.135137	2.46e-14	0.23464	0.81449	NA	NA	NA	NA	NA
GTExv8.ALL.Breast_Mammary_Tissue	ENSG00000236384.7	21	41715774	41715775	0.3642	rs4919957	-2.51	rs2838113	0.127	7.79	0.416	785	13	enet	0.155815	1.95e-16	0.66383	0.5068	NA	NA	NA	NA	NA
GTExv8.ALL.Breast_Mammary_Tissue	ENSG00000141956.13	21	41879481	41879482	0.4531	rs9982439	2.61	rs9978325	0.186	8.69	-0.884	808	19	enet	0.244317	5.26e-26	-1.26197	0.20696	NA	NA	NA	NA	NA
GTExv8.ALL.Breast_Mammary_Tissue	ENSG00000157617.16	21	41953889	41953890	0.2114	rs9982439	2.61	rs2839402	0.0114	4.58	0.85	822	41	enet	0.057063	9.06e-07	-0.31594	0.75205	NA	NA	NA	NA	NA
GTExv8.ALL.Breast_Mammary_Tissue	ENSG00000160185.14	21	42403446	42403447	0.0843	rs9982439	2.61	rs1893592	0.0697	5.44	0.569	759	759	susie	0.061856	3.2e-07	0.58532	0.55833	NA	NA	NA	NA	NA
GTExv8.ALL.Breast_Mammary_Tissue	ENSG00000160188.9	21	42496353	42496354	0.223	rs9982439	2.61	rs10084614	-0.00178	-3.49	-0.345	724	724	susie	0.000503	0.274	-0.53924	0.58972	NA	NA	NA	NA	NA
GTExv8.ALL.Breast_Mammary_Tissue	ENSG00000235772.1	21	42561933	42561934	0.3223	rs9982439	2.61	rs12482752	0.257	-10.29	0.46	701	6	lasso	0.263045	3.62e-28	-0.51215	0.60855	NA	NA	NA	NA	NA
GTExv8.ALL.Breast_Mammary_Tissue	ENSG00000225431.1	21	42615057	42615058	0.087	rs9982439	2.61	rs2839473	-0.00145	3.47	0.007	645	645	susie	0.012643	0.0143	0.95488	0.33964	NA	NA	NA	NA	NA
GTExv8.ALL.Breast_Mammary_Tissue	ENSG00000225731.1	21	42741757	42741758	0.227	rs9982439	2.61	rs10451851	0.155	7.9	-0.52	562	15	enet	0.179562	6.6e-19	-0.16269	0.87076	NA	NA	NA	NA	NA
GTExv8.ALL.Breast_Mammary_Tissue	ENSG00000283051.1	21	42779993	42779994	0.0852	rs9982439	2.61	rs9976865	0.0407	-5.09	-0.162	536	3	lasso	0.04942	4.74e-06	-0.59163	0.5541	NA	NA	NA	NA	NA
GTExv8.ALL.Breast_Mammary_Tissue	ENSG00000160194.17	21	42879643	42879644	0.5489	rs2839570	2.17	rs4148974	0.387	-12.48	0.556	522	522	susie	0.431569	1.73e-50	-0.92529	0.35482	NA	NA	NA	NA	NA
GTExv8.ALL.Breast_Mammary_Tissue	ENSG00000160200.17	21	43076942	43076943	0.3069	rs2839570	2.17	rs234728	0.219	-9.43	-0.691	373	373	susie	0.230316	2.01e-24	0.84914	0.3958	NA	NA	NA	NA	NA
GTExv8.ALL.Breast_Mammary_Tissue	ENSG00000160201.11	21	43107586	43107587	0.2196	rs1454650	2.17	rs9984563	0.0519	-5.15	-0.114	340	3	lasso	0.076706	1.25e-08	0.21598	0.82901	NA	NA	NA	NA	NA
GTExv8.ALL.Breast_Mammary_Tissue	ENSG00000160213.6	21	43776444	43776445	0.152	rs2838408	2.56	rs2838367	0.131	-7.32	-1.437	287	10	enet	0.135944	2.04e-14	1.64006	0.10099	NA	NA	NA	NA	NA
GTExv8.ALL.Breast_Mammary_Tissue	ENSG00000160214.12	21	43789512	43789513	0.0844	rs2105662	-2.98	rs6518322	0.0233	-3.91	-1.364	294	7	enet	0.018497	0.00387	1.30139	0.19313	NA	NA	NA	NA	NA
GTExv8.ALL.Breast_Mammary_Tissue	ENSG00000241945.7	21	44107289	44107290	0.769	rs2105662	-2.98	rs2277805	0.464	13.56	0.526	337	11	lasso	0.586989	7.01e-78	0.20775	0.83542	NA	NA	NA	NA	NA
GTExv8.ALL.Breast_Mammary_Tissue	ENSG00000160221.16	21	44133604	44133605	0.6135	rs2105662	-2.98	rs2277805	0.523	14.43	0.526	351	351	susie	0.559566	2.27e-72	0.90749	0.36415	NA	NA	NA	NA	NA
GTExv8.ALL.Breast_Mammary_Tissue	ENSG00000225331.1	21	44160075	44160076	0.2959	rs2105662	-2.98	rs2277805	0.115	7.06	0.526	358	23	enet	0.223398	1.19e-23	0.39259	0.69462	NA	NA	NA	NA	NA
GTExv8.ALL.Breast_Mammary_Tissue	ENSG00000237604.1	21	44175488	44175489	0.2263	rs2105662	-2.98	rs2242949	0.0121	4.66	-1.07	362	20	enet	0.075384	1.67e-08	-0.24818	0.80399	NA	NA	NA	NA	NA
GTExv8.ALL.Breast_Mammary_Tissue	ENSG00000160223.16	21	44240965	44240966	0.2051	rs2105662	-2.98	rs2070565	0.0496	-5.53	-1.544	398	398	susie	0.057031	9.12e-07	1.50122	0.1333	NA	NA	NA	NA	NA
GTExv8.ALL.Breast_Mammary_Tissue	ENSG00000141959.16	21	44300050	44300051	0.3269	rs173097	3.32	rs8134520	0.119	-7.64	-1.344	398	26	enet	0.142199	4.77e-15	0.86181	0.38879	NA	NA	NA	NA	NA
GTExv8.ALL.Breast_Mammary_Tissue	ENSG00000184441.4	21	44331233	44331234	0.6342	rs173097	3.32	rs2070573	0.102	-7.78	-0.191	395	9	lasso	0.371428	7.5e-42	-0.39087	0.69589	NA	NA	NA	NA	NA
GTExv8.ALL.Breast_Mammary_Tissue	ENSG00000160226.15	21	44339374	44339375	0.7301	rs173097	3.32	rs2838551	0.242	9.86	-1.548	396	396	susie	0.416329	3.24e-48	-0.76718	0.44298	NA	NA	NA	NA	NA
GTExv8.ALL.Breast_Mammary_Tissue	ENSG00000160233.7	21	44455485	44455486	0.1742	rs173097	3.32	rs743491	0.0254	5.17	-0.599	439	14	enet	0.050732	3.57e-06	-1.20403	0.22858	NA	NA	NA	NA	NA
GTExv8.ALL.Breast_Mammary_Tissue	ENSG00000184787.18	21	44802018	44802019	0.2039	rs173097	3.32	rs6518204	0.083	-6.35	-0.625	553	6	lasso	0.065426	1.47e-07	1.17162	0.24135	NA	NA	NA	NA	NA
GTExv8.ALL.Breast_Mammary_Tissue	ENSG00000183255.11	21	44873902	44873903	0.2406	rs173097	3.32	rs235266	0.0953	-6.31	-0.395	562	11	enet	0.101991	4.63e-11	1.16676	0.24331	NA	NA	NA	NA	NA
GTExv8.ALL.Breast_Mammary_Tissue	ENSG00000276529.1	21	44978831	44978832	0.425	rs173097	3.32	rs1985483	0.252	10.08	0.945	593	593	susie	0.25328	4.93e-27	0.91633	0.35949	NA	NA	NA	NA	NA
GTExv8.ALL.Breast_Mammary_Tissue	ENSG00000235374.2	21	45074164	45074165	0.2757	rs173097	3.32	rs2838769	0.201	9.06	-0.012	597	597	susie	0.201463	3.02e-21	-0.08633	0.93121	NA	NA	NA	NA	NA
GTExv8.ALL.Breast_Mammary_Tissue	ENSG00000186866.16	21	45287897	45287898	0.1449	rs235292	3.23	rs2838763	0.00603	3.82	0.551	495	31	enet	0.030778	0.000266	0.21611	0.8289	NA	NA	NA	NA	NA
GTExv8.ALL.Breast_Mammary_Tissue	ENSG00000223768.1	21	45293284	45293285	0.0817	rs235292	3.23	rs235317	-3.15e-05	3.68	0.962	494	12	enet	0.015289	0.00788	0.32946	0.74181	NA	NA	NA	NA	NA
GTExv8.ALL.Breast_Mammary_Tissue	ENSG00000273796.1	21	45404368	45404369	0.1912	rs9637166	-2.73	rs13048444	0.0214	-4.79	-1.771	479	5	lasso	0.031814	0.000212	1.55048	0.12103	NA	NA	NA	NA	NA
GTExv8.ALL.Breast_Mammary_Tissue	ENSG00000182871.14	21	45405136	45405137	0.158	rs9637166	-2.73	rs2838896	0.00398	-4.14	-0.004	479	479	susie	0.027378	0.000555	0.59266	0.55341	NA	NA	NA	NA	NA
GTExv8.ALL.Breast_Mammary_Tissue	ENSG00000183570.16	21	45643693	45643694	0.3169	rs9978018	-2.49	rs8133966	0.224	9.65	1.965	487	5	lasso	0.229527	2.47e-24	1.95931	0.05008	NA	NA	NA	NA	NA
GTExv8.ALL.Breast_Mammary_Tissue	ENSG00000280604.1	21	45914295	45914296	0.0893	rs9978018	-2.49	rs2183601	0.101	6.61	2.069	460	1	lasso	0.094464	2.48e-10	2.069	0.03855	0	0.959	0	0.005	0.035
GTExv8.ALL.Breast_Mammary_Tissue	ENSG00000274248.1	21	45974488	45974489	0.0839	rs9978018	-2.49	rs2183600	0.0371	4.9	-0.844	465	12	enet	0.046737	8.45e-06	-0.76812	0.44242	NA	NA	NA	NA	NA
GTExv8.ALL.Breast_Mammary_Tissue	ENSG00000142156.14	21	45981736	45981737	0.1677	rs9978018	-2.49	rs1053312	0.0527	6.58	0.342	469	6	lasso	0.084841	2.09e-09	-0.46377	0.64281	NA	NA	NA	NA	NA
GTExv8.ALL.Breast_Mammary_Tissue	ENSG00000160282.13	21	46155566	46155567	0.3239	rs9978018	-2.49	rs2839130	0.0256	-5.94	-0.622	497	21	enet	0.128037	1.26e-13	0.77702	0.43715	NA	NA	NA	NA	NA
GTExv8.ALL.Breast_Mammary_Tissue	ENSG00000160284.14	21	46184475	46184476	0.717	rs9978018	-2.49	rs4818826	0.237	-9.91	-0.669	493	50	enet	0.395547	3.27e-45	0.85637	0.39179	NA	NA	NA	NA	NA
GTExv8.ALL.Breast_Mammary_Tissue	ENSG00000160285.14	21	46228823	46228824	0.0987	rs9978018	-2.49	rs2839168	0.0182	4.8	-0.615	479	19	enet	0.027805	0.000506	0.37593	0.70697	NA	NA	NA	NA	NA
GTExv8.ALL.Breast_Mammary_Tissue	ENSG00000215424.9	21	46229216	46229217	0.5738	rs9978018	-2.49	rs7275336	0.211	9.25	-0.526	479	479	susie	0.253041	5.25e-27	-0.35856	0.71992	NA	NA	NA	NA	NA
GTExv8.ALL.Breast_Mammary_Tissue	ENSG00000239415.1	21	46254132	46254133	0.1459	rs9978018	-2.49	rs4819241	0.00411	-4.6	-1.146	473	17	enet	0.0435	1.7e-05	0.85306	0.39363	NA	NA	NA	NA	NA
GTExv8.ALL.Breast_Mammary_Tissue	ENSG00000160294.10	21	46286296	46286297	0.2424	rs9978018	-2.49	rs4819225	0.095	6.96	0.425	463	8	lasso	0.140916	6.42e-15	-0.2154	0.82945	NA	NA	NA	NA	NA
GTExv8.ALL.Breast_Mammary_Tissue	ENSG00000182362.13	21	46286336	46286337	0.668	rs9978018	-2.49	rs2839207	0.314	11.92	-1.362	463	47	enet	0.4936	2.11e-60	-0.80987	0.41801	NA	NA	NA	NA	NA
GTExv8.ALL.Breast_Mammary_Tissue	ENSG00000160305.17	21	46458898	46458899	0.2871	rs9978018	-2.49	rs2277827	0.016	5.28	0.241	370	31	enet	0.101479	5.19e-11	0.66319	0.50721	NA	NA	NA	NA	NA
GTExv8.ALL.Breast_Mammary_Tissue	ENSG00000160307.9	21	46605207	46605208	0.2969	rs9978018	-2.49	rs13047696	0.193	-9.56	-2.304	307	14	enet	0.222452	1.52e-23	2.12833	0.03331	0	0.937	0	0.003	0.06
GTExv8.ALL.Breast_Mammary_Tissue	ENSG00000160310.17	21	46635166	46635167	0.1672	rs2070431	-2.41	rs2839373	0.00592	-4.79	-0.609	279	38	enet	0.042445	2.14e-05	-0.02821	0.9775	NA	NA	NA	NA	NA
GTExv8.ALL.Breast_Mammary_Tissue	ENSG00000100181.22	22	16601886	16601887	0.1432	rs5993792	-3.21	rs2070501	0.021724	-4.88	1.308	218	9	enet	0.06269	2.67e-07	0.17611	0.860208	NA	NA	NA	NA	NA
GTExv8.ALL.Breast_Mammary_Tissue	ENSG00000283633.1	22	16612581	16612582	0.2438	rs5993792	-3.21	rs4819849	0.09308	-6.15	1.653	228	6	lasso	0.10456	2.6e-11	-1.47694	0.139693	NA	NA	NA	NA	NA
GTExv8.ALL.Breast_Mammary_Tissue	ENSG00000237438.7	22	17036569	17036570	0.8315	rs5993792	-3.21	rs16981964	0.363946	12.64	-0.547	480	52	enet	0.717133	2.63e-110	-0.5436	0.586714	NA	NA	NA	NA	NA
GTExv8.ALL.Breast_Mammary_Tissue	ENSG00000273203.1	22	17067820	17067821	0.2971	rs5993792	-3.21	rs928831	0.19347	-8.99	0.355	502	30	enet	0.206282	9.08e-22	-0.26484	0.791132	NA	NA	NA	NA	NA
GTExv8.ALL.Breast_Mammary_Tissue	ENSG00000177663.13	22	17084953	17084954	0.4284	rs5993792	-3.21	rs2895332	0.153717	-7.87	0.838	502	28	enet	0.246214	3.19e-26	0.42598	0.670119	NA	NA	NA	NA	NA
GTExv8.ALL.Breast_Mammary_Tissue	ENSG00000069998.12	22	17165267	17165268	0.1392	rs5994165	-2.49	rs1125471	0.020084	5.12	-0.333	519	21	enet	0.040985	2.93e-05	-0.99049	0.321933	NA	NA	NA	NA	NA
GTExv8.ALL.Breast_Mammary_Tissue	ENSG00000093072.15	22	17221988	17221989	0.7843	rs5994165	-2.49	rs17807317	0.497721	14.05	0.322	534	534	susie	0.505353	2.04e-62	0.22922	0.818694	NA	NA	NA	NA	NA
GTExv8.ALL.Breast_Mammary_Tissue	ENSG00000099968.17	22	17628854	17628855	0.1829	rs466755	-3.44	rs8919	0.022808	-4.68	-0.154	589	589	susie	0.02493	0.000945	-0.0769	0.938703	NA	NA	NA	NA	NA
GTExv8.ALL.Breast_Mammary_Tissue	ENSG00000274602.4	22	18577967	18577968	0.078	rs2283641	-2.65	rs5747950	0.001114	3.88	0.961	112	10	enet	0.009926	0.0265	-0.26499	0.79102	NA	NA	NA	NA	NA
GTExv8.ALL.Breast_Mammary_Tissue	ENSG00000183628.12	22	18906027	18906028	0.2025	rs2283641	-2.65	rs2041780	0.047604	-5.06	-0.448	245	245	susie	0.046509	8.88e-06	0.56823	0.569879	NA	NA	NA	NA	NA
GTExv8.ALL.Breast_Mammary_Tissue	ENSG00000100033.16	22	18936409	18936410	0.1456	rs2283641	-2.65	rs11089247	0.072172	-6.18	-0.046	253	253	susie	0.072286	3.3e-08	0.02416	0.980722	NA	NA	NA	NA	NA
GTExv8.ALL.Breast_Mammary_Tissue	ENSG00000273032.1	22	19017833	19017834	0.1191	rs2283641	-2.65	rs2238743	0.100964	-6.57	-2.396	301	19	enet	0.115119	2.4e-12	2.25841	0.02392	0	0.933	0	0.005	0.062
GTExv8.ALL.Breast_Mammary_Tissue	ENSG00000273311.1	22	19048374	19048375	0.2821	rs2283641	-2.65	rs2800980	0.220468	9.84	-2.594	314	5	lasso	0.247056	2.56e-26	-2.51669	0.011846	0	0.909	0	0.005	0.086
GTExv8.ALL.Breast_Mammary_Tissue	ENSG00000070413.19	22	19122453	19122454	0.1381	rs2283641	-2.65	rs2238751	0.128637	7.55	-1.624	356	356	susie	0.132844	4.17e-14	-1.71115	0.087054	NA	NA	NA	NA	NA
GTExv8.ALL.Breast_Mammary_Tissue	ENSG00000100075.9	22	19178829	19178830	0.064	rs2283641	-2.65	rs361991	0.024461	-4.25	-1.473	386	386	susie	0.008653	0.0356	1.36221	0.173132	NA	NA	NA	NA	NA
GTExv8.ALL.Breast_Mammary_Tissue	ENSG00000070371.15	22	19291715	19291716	0.2047	rs2283641	-2.65	rs8143071	0.039336	6.31	-0.093	441	441	susie	0.112917	3.96e-12	-1.09403	0.273944	NA	NA	NA	NA	NA
GTExv8.ALL.Breast_Mammary_Tissue	ENSG00000185065.6	22	19448232	19448233	0.1281	rs2283641	-2.65	rs737810	0.012749	-4.88	0.256	546	546	susie	0.024546	0.00103	-0.07362	0.941311	NA	NA	NA	NA	NA
GTExv8.ALL.Breast_Mammary_Tissue	ENSG00000184702.17	22	19714463	19714464	0.1603	rs3788309	2.44	rs5992462	0.032167	5.24	-0.011	578	578	susie	0.047056	7.89e-06	-0.20701	0.836005	NA	NA	NA	NA	NA
GTExv8.ALL.Breast_Mammary_Tissue	ENSG00000184058.12	22	19756702	19756703	0.0879	rs3788309	2.44	rs9606160	-0.002298	-3.42	0.148	578	578	susie	0.00751	0.0465	-1.05521	0.291327	NA	NA	NA	NA	NA
GTExv8.ALL.Breast_Mammary_Tissue	ENSG00000215012.8	22	19852485	19852486	0.1538	rs12169202	-2.52	rs3747066	0.003448	-4.16	0.024	556	46	enet	0.014522	0.00935	-0.04759	0.96204	NA	NA	NA	NA	NA
GTExv8.ALL.Breast_Mammary_Tissue	ENSG00000185838.13	22	19854938	19854939	0.0996	rs12169202	-2.52	rs1015471	-0.002339	3.51	-0.458	555	27	enet	0.033055	0.000162	0.50046	0.616748	NA	NA	NA	NA	NA
GTExv8.ALL.Breast_Mammary_Tissue	ENSG00000232926.1	22	19887288	19887289	0.5021	rs12169202	-2.52	rs3788305	0.151063	9.31	-0.317	547	547	susie	0.457804	1.53e-54	-1.70425	0.088334	NA	NA	NA	NA	NA
GTExv8.ALL.Breast_Mammary_Tissue	ENSG00000093010.13	22	19941606	19941607	0.1667	rs361591	2.63	rs9332362	0.11384	-6.79	1.006	565	565	susie	0.110918	6.22e-12	-1.00565	0.314582	NA	NA	NA	NA	NA
GTExv8.ALL.Breast_Mammary_Tissue	ENSG00000184470.20	22	19941991	19941992	0.1613	rs361591	2.63	rs9754418	0.039833	-5.35	-0.251	566	27	enet	0.068594	7.39e-08	-0.18121	0.856199	NA	NA	NA	NA	NA
GTExv8.ALL.Breast_Mammary_Tissue	ENSG00000099889.13	22	20016807	20016808	0.1166	rs361591	2.63	rs2238790	0.014052	3.71	-0.716	550	550	susie	0.015317	0.00783	-0.88249	0.377513	NA	NA	NA	NA	NA
GTExv8.ALL.Breast_Mammary_Tissue	ENSG00000099899.14	22	20117391	20117392	0.144	rs361591	2.63	rs2286928	0.076568	5.68	-0.137	557	557	susie	0.073947	2.29e-08	-0.35596	0.721871	NA	NA	NA	NA	NA
GTExv8.ALL.Breast_Mammary_Tissue	ENSG00000234409.6	22	20151064	20151065	0.1526	rs361591	2.63	rs2238798	0.022535	4.88	-0.629	568	568	susie	0.031828	0.000212	-0.64419	0.519453	NA	NA	NA	NA	NA
GTExv8.ALL.Breast_Mammary_Tissue	ENSG00000128185.9	22	20320079	20320080	0.3469	rs361591	2.63	rs2904577	0.18081	-8.73	0.011	568	568	susie	0.176958	1.24e-18	-0.04201	0.966492	NA	NA	NA	NA	NA
GTExv8.ALL.Breast_Mammary_Tissue	ENSG00000185252.18	22	20394114	20394115	0.1002	rs361591	2.63	rs887021	0.057758	-5.48	-1.474	542	542	susie	0.058674	6.39e-07	0.79892	0.424337	NA	NA	NA	NA	NA
GTExv8.ALL.Breast_Mammary_Tissue	ENSG00000099917.17	22	20495912	20495913	0.3509	rs756876	-3.46	rs11705359	0.231397	-9.68	-1.307	527	527	susie	0.293649	8.06e-32	1.00323	0.315749	NA	NA	NA	NA	NA
GTExv8.ALL.Breast_Mammary_Tissue	ENSG00000099937.10	22	20773878	20773879	0.2932	rs756876	-3.46	rs165912	0.40333	12.7	-0.284	447	13	lasso	0.391242	1.33e-44	-0.29286	0.769627	NA	NA	NA	NA	NA
GTExv8.ALL.Breast_Mammary_Tissue	ENSG00000099940.11	22	20858982	20858983	0.4186	rs756876	-3.46	rs2329483	0.311756	11.19	-0.535	432	432	susie	0.388302	3.45e-44	-0.27745	0.781433	NA	NA	NA	NA	NA
GTExv8.ALL.Breast_Mammary_Tissue	ENSG00000241973.10	22	20859416	20859417	0.1251	rs756876	-3.46	rs2241138	0.111105	-7.57	-0.647	432	432	susie	0.129507	9e-14	0.7708	0.440826	NA	NA	NA	NA	NA
GTExv8.ALL.Breast_Mammary_Tissue	ENSG00000237476.1	22	20957091	20957092	0.1061	rs756876	-3.46	rs2058554	0.008379	4.02	-0.441	384	10	enet	0.01826	0.00408	-0.64102	0.521507	NA	NA	NA	NA	NA
GTExv8.ALL.Breast_Mammary_Tissue	ENSG00000183773.15	22	20965107	20965108	0.0386	rs756876	-3.46	rs165924	0.025571	3.85	-0.793	381	381	susie	0.013424	0.012	-0.76855	0.442163	NA	NA	NA	NA	NA
GTExv8.ALL.Breast_Mammary_Tissue	ENSG00000099949.18	22	20979461	20979462	0.508	rs756876	-3.46	rs178280	0.172751	8.71	1.293	375	32	enet	0.251169	8.63e-27	0.18845	0.850521	NA	NA	NA	NA	NA
GTExv8.ALL.Breast_Mammary_Tissue	ENSG00000230513.1	22	21002196	21002197	0.7718	rs756876	-3.46	rs2239961	0.504939	-14.19	0.029	367	367	susie	0.55225	5.87e-71	0.45554	0.648719	NA	NA	NA	NA	NA
GTExv8.ALL.Breast_Mammary_Tissue	ENSG00000183506.17	22	21517532	21517533	0.7964	rs2106262	-2.33	rs464694	0.142999	-7.71	-2.043	271	271	susie	0.306894	1.89e-33	1.19331	0.232747	NA	NA	NA	NA	NA
GTExv8.ALL.Breast_Mammary_Tissue	ENSG00000161179.13	22	21630063	21630064	0.1383	rs1076852	-2.84	rs7285864	0.013843	-4.32	-2.602	298	298	susie	0.037177	6.66e-05	1.26415	0.206178	NA	NA	NA	NA	NA
GTExv8.ALL.Breast_Mammary_Tissue	ENSG00000161180.10	22	21632715	21632716	0.2375	rs1076852	-2.84	rs4821116	0.10408	-7.28	-1.138	298	10	lasso	0.119997	7.93e-13	1.05515	0.291358	NA	NA	NA	NA	NA
GTExv8.ALL.Breast_Mammary_Tissue	ENSG00000100023.18	22	21666008	21666009	0.1541	rs1076852	-2.84	rs5999098	0.144309	7.73	1.046	320	320	susie	0.137194	1.53e-14	1.06293	0.287812	NA	NA	NA	NA	NA
GTExv8.ALL.Breast_Mammary_Tissue	ENSG00000224086.5	22	21938584	21938585	0.3671	rs1076852	-2.84	rs240066	0.415601	-13	-1.156	416	3	lasso	0.421536	5.51e-49	1.01754	0.308899	NA	NA	NA	NA	NA
GTExv8.ALL.Breast_Mammary_Tissue	ENSG00000100034.13	22	21940656	21940657	0.0792	rs1076852	-2.84	rs240066	0.020566	-4.83	-1.156	416	416	susie	0.024314	0.00108	1.21767	0.223351	NA	NA	NA	NA	NA
GTExv8.ALL.Breast_Mammary_Tissue	ENSG00000100038.19	22	21982815	21982816	0.0898	rs1076852	-2.84	rs9610690	-0.001012	-3.82	-0.507	413	413	susie	0.006222	0.0631	0.7705	0.441005	NA	NA	NA	NA	NA
GTExv8.ALL.Breast_Mammary_Tissue	ENSG00000211639.2	22	22162198	22162199	0.1148	rs1076852	-2.84	rs9611098	0.081116	-6.29	1.722	409	6	enet	0.080764	5.14e-09	-2.01636	0.043763	0	0.941	0	0.006	0.053
GTExv8.ALL.Breast_Mammary_Tissue	ENSG00000228050.1	22	22224565	22224566	0.6869	rs1076852	-2.84	rs2283797	0.270826	11.23	-1.411	387	22	enet	0.458301	1.27e-54	-1.13937	0.25455	NA	NA	NA	NA	NA
GTExv8.ALL.Breast_Mammary_Tissue	ENSG00000279278.1	22	22264600	22264601	0.4545	rs1076852	-2.84	rs8140634	0.118536	7.44	-0.664	368	24	enet	0.234669	6.53e-25	0.15114	0.879861	NA	NA	NA	NA	NA
GTExv8.ALL.Breast_Mammary_Tissue	ENSG00000274422.1	22	22287219	22287220	0.2878	rs1076852	-2.84	rs5995720	0.080663	6.61	1.384	361	7	lasso	0.112113	4.75e-12	1.82304	0.068298	NA	NA	NA	NA	NA
GTExv8.ALL.Breast_Mammary_Tissue	ENSG00000234630.1	22	22293732	22293733	0.1766	rs1076852	-2.84	rs11702992	0.05079	5.79	1.57	358	12	enet	0.072638	3.06e-08	1.52659	0.126863	NA	NA	NA	NA	NA
GTExv8.ALL.Breast_Mammary_Tissue	ENSG00000272779.1	22	22303223	22303224	0.4229	rs1076852	-2.84	rs5757691	0.2032	-9.3	-0.83	355	355	susie	0.215247	9.49e-23	0.89414	0.371248	NA	NA	NA	NA	NA
GTExv8.ALL.Breast_Mammary_Tissue	ENSG00000211643.2	22	22318726	22318727	0.5065	rs1076852	-2.84	rs5757914	0.168707	-9.05	-0.126	354	34	enet	0.319433	5.09e-35	-0.53882	0.590008	NA	NA	NA	NA	NA
GTExv8.ALL.Breast_Mammary_Tissue	ENSG00000253818.1	22	22404206	22404207	0.4772	rs1076852	-2.84	rs11702992	0.270269	10.61	1.57	338	54	enet	0.289415	2.63e-31	1.80561	0.070979	NA	NA	NA	NA	NA
GTExv8.ALL.Breast_Mammary_Tissue	ENSG00000211679.2	22	22906341	22906342	0.1701	rs5759742	2.41	rs2854095	0.124877	-7.24	1.66	308	308	susie	0.123782	3.34e-13	-1.66	0.096914	NA	NA	NA	NA	NA
GTExv8.ALL.Breast_Mammary_Tissue	ENSG00000100218.11	22	23145020	23145021	0.0976	rs7288250	-2.81	rs4822357	0.016005	4.38	0.299	387	387	susie	0.028853	0.000403	0.4841	0.628314	NA	NA	NA	NA	NA
GTExv8.ALL.Breast_Mammary_Tissue	ENSG00000100228.12	22	23145325	23145326	0.0407	rs7288250	-2.81	rs3761418	0.032189	4.56	0.175	387	387	susie	0.041103	2.85e-05	0.04056	0.967647	NA	NA	NA	NA	NA
GTExv8.ALL.Breast_Mammary_Tissue	ENSG00000186716.20	22	23179703	23179704	0.2058	rs7288250	-2.81	rs131693	0.114772	-6.85	0.378	390	390	susie	0.11064	6.62e-12	-0.44589	0.655678	NA	NA	NA	NA	NA
GTExv8.ALL.Breast_Mammary_Tissue	ENSG00000230701.2	22	23262766	23262767	0.2152	rs7288250	-2.81	rs2267018	0.175916	8.42	0.172	422	422	susie	0.170868	5.39e-18	0.16692	0.867431	NA	NA	NA	NA	NA
GTExv8.ALL.Breast_Mammary_Tissue	ENSG00000133519.12	22	23402725	23402726	0.1868	rs7288250	-2.81	rs5751652	0.023825	-4.81	0.017	511	11	enet	0.0545	1.58e-06	-0.76574	0.443831	NA	NA	NA	NA	NA
GTExv8.ALL.Breast_Mammary_Tissue	ENSG00000234928.1	22	23433563	23433564	0.3467	rs7288250	-2.81	rs6003709	0.052228	5.76	0.5284	516	32	enet	0.119718	8.45e-13	0.01022	0.991843	NA	NA	NA	NA	NA
GTExv8.ALL.Breast_Mammary_Tissue	ENSG00000227755.1	22	23446597	23446598	0.1499	rs7288250	-2.81	rs6003709	0.021917	4.93	0.5546	502	13	enet	0.042577	2.08e-05	-0.61044	0.541569	NA	NA	NA	NA	NA
GTExv8.ALL.Breast_Mammary_Tissue	ENSG00000178248.11	22	23486979	23486980	0.1502	rs7288250	-2.81	rs2000463	0.077324	-5.71	0.33	494	5	lasso	0.070057	5.37e-08	-0.18155	0.855934	NA	NA	NA	NA	NA
GTExv8.ALL.Breast_Mammary_Tissue	ENSG00000272733.1	22	23583858	23583859	0.6311	rs7288250	-2.81	rs12167140	0.168833	-8.96	-0.848	489	11	lasso	0.460559	5.58e-55	0.9507	0.341755	NA	NA	NA	NA	NA
GTExv8.ALL.Breast_Mammary_Tissue	ENSG00000189269.12	22	23632320	23632321	0.6841	rs7288250	-2.81	rs12167140	0.247095	-10.03	-0.848	487	16	lasso	0.498155	3.54e-61	0.95479	0.339685	NA	NA	NA	NA	NA
GTExv8.ALL.Breast_Mammary_Tissue	ENSG00000234353.2	22	23640761	23640762	0.3379	rs7288250	-2.81	rs17629956	0.237767	-10.09	-0.418	484	484	susie	0.304995	3.26e-33	-0.43466	0.66381	NA	NA	NA	NA	NA
GTExv8.ALL.Breast_Mammary_Tissue	ENSG00000244723.3	22	23653333	23653334	0.2808	rs7288250	-2.81	rs6003826	0.123946	-7.22	-1.598	485	485	susie	0.139364	9.22e-15	1.91452	0.055554	NA	NA	NA	NA	NA
GTExv8.ALL.Breast_Mammary_Tissue	ENSG00000272578.5	22	23717355	23717356	0.4073	rs7288250	-2.81	rs17629631	0.170978	-9.91	-0.239	477	13	lasso	0.27641	9.6e-30	-0.24093	0.809609	NA	NA	NA	NA	NA
GTExv8.ALL.Breast_Mammary_Tissue	ENSG00000128218.7	22	23754467	23754468	0.1272	rs7288250	-2.81	rs131442	0.087895	6.06	1.754	478	1	lasso	0.085018	2.01e-09	1.754	0.079431	NA	NA	NA	NA	NA
GTExv8.ALL.Breast_Mammary_Tissue	ENSG00000099956.18	22	23786962	23786963	0.4294	rs7288250	-2.81	rs9612481	0.261401	-10.44	0.719	463	6	lasso	0.329767	2.46e-36	-0.38911	0.697198	NA	NA	NA	NA	NA
GTExv8.ALL.Breast_Mammary_Tissue	ENSG00000133460.19	22	23857039	23857040	0.3263	rs7288250	-2.81	rs17637865	0.187602	-8.76	-1.408	445	5	enet	0.193343	2.26e-20	1.28845	0.197588	NA	NA	NA	NA	NA
GTExv8.ALL.Breast_Mammary_Tissue	ENSG00000240972.1	22	23894003	23894004	0.4662	rs7288250	-2.81	rs5751770	0.359036	-12.35	2.156	429	25	enet	0.425681	1.33e-49	-2.03714	0.041636	0	0.951	0	0.006	0.043
GTExv8.ALL.Breast_Mammary_Tissue	ENSG00000218537.1	22	23898929	23898930	0.6201	rs7288250	-2.81	rs2739338	0.453693	-13.78	1.9756	430	34	enet	0.552891	4.42e-71	-2.07983	0.037542	0	0.955	0	0.006	0.039
GTExv8.ALL.Breast_Mammary_Tissue	ENSG00000273295.1	22	23907067	23907068	0.6563	rs7288250	-2.81	rs5751770	0.462838	-13.91	2.156	428	43	enet	0.553554	3.3e-71	-1.9128	0.055774	NA	NA	NA	NA	NA
GTExv8.ALL.Breast_Mammary_Tissue	ENSG00000225282.1	22	23926899	23926900	0.3478	rs7288250	-2.81	rs1006771	0.238167	-9.75	1.95	414	414	susie	0.29739	2.81e-32	-1.99724	0.045799	0	0.96	0	0.006	0.034
GTExv8.ALL.Breast_Mammary_Tissue	ENSG00000133433.10	22	23961185	23961186	0.6921	rs2236624	-2.9	rs9624364	0.110553	8.49	0.27	425	42	enet	0.411606	1.59e-47	0.50836	0.611203	NA	NA	NA	NA	NA
GTExv8.ALL.Breast_Mammary_Tissue	ENSG00000099974.7	22	23966900	23966901	0.2081	rs2236624	-2.9	rs5751770	0.102203	7.08	2.156	425	425	susie	0.106235	1.79e-11	2.08308	0.037243	0	0.952	0	0.006	0.041
GTExv8.ALL.Breast_Mammary_Tissue	ENSG00000272787.1	22	23969210	23969211	0.1537	rs2236624	-2.9	rs2739338	0.045788	5.35	1.977	424	3	lasso	0.074604	1.99e-08	1.40432	0.160225	NA	NA	NA	NA	NA
GTExv8.ALL.Breast_Mammary_Tissue	ENSG00000250470.1	22	23977584	23977585	0.3774	rs2236624	-2.9	rs2739338	0.142247	-8.64	1.9805	418	31	enet	0.241641	1.06e-25	-1.93427	0.05308	NA	NA	NA	NA	NA
GTExv8.ALL.Breast_Mammary_Tissue	ENSG00000099984.11	22	23980057	23980058	0.5493	rs2236624	-2.9	rs1006771	0.183407	9.37	1.95	417	417	susie	0.397188	1.91e-45	0.79872	0.424453	NA	NA	NA	NA	NA
GTExv8.ALL.Breast_Mammary_Tissue	ENSG00000099977.13	22	23980468	23980469	0.289	rs2236624	-2.9	rs2739338	0.160474	-8.14	1.9817	417	31	enet	0.15733	1.36e-16	-1.44841	0.147503	NA	NA	NA	NA	NA
GTExv8.ALL.Breast_Mammary_Tissue	ENSG00000224205.1	22	23991420	23991421	0.5978	rs2236624	-2.9	rs2739338	0.235788	-11.09	1.994	419	45	enet	0.401745	4.26e-46	-2.18649	0.02878	0	0.958	0	0.007	0.035
GTExv8.ALL.Breast_Mammary_Tissue	ENSG00000099991.17	22	24011191	24011192	0.256	rs2236624	-2.9	rs34516619	0.139298	7.46	0.3699	412	16	enet	0.201152	3.27e-21	0.84431	0.398496	NA	NA	NA	NA	NA
GTExv8.ALL.Breast_Mammary_Tissue	ENSG00000099994.10	22	24181258	24181259	0.302	rs2236624	-2.9	rs5760186	0.181303	8.63	0.523	376	48	enet	0.197922	7.29e-21	0.43948	0.660315	NA	NA	NA	NA	NA
GTExv8.ALL.Breast_Mammary_Tissue	ENSG00000230712.2	22	24249465	24249466	0.0689	rs2236624	-2.9	rs5760189	0.00806	-3.58	0.885	380	380	susie	0.008841	0.0341	-0.62944	0.529064	NA	NA	NA	NA	NA
GTExv8.ALL.Breast_Mammary_Tissue	ENSG00000128262.8	22	24251827	24251828	0.4013	rs2236624	-2.9	rs5760273	0.180926	9.62	-0.131	382	25	enet	0.224325	9.4e-24	-1.09131	0.275135	NA	NA	NA	NA	NA
GTExv8.ALL.Breast_Mammary_Tissue	ENSG00000100024.14	22	24494106	24494107	0.0661	rs139621	-3.07	rs2267076	0.05198	5.49	-2.051	398	398	susie	0.058963	6e-07	-1.87593	0.060664	NA	NA	NA	NA	NA
GTExv8.ALL.Breast_Mammary_Tissue	ENSG00000100053.9	22	25199849	25199850	0.3243	rs5760855	3.52	rs2269672	0.24563	9.98	0.564	454	26	enet	0.25616	2.29e-27	0.99006	0.322143	NA	NA	NA	NA	NA
GTExv8.ALL.Breast_Mammary_Tissue	ENSG00000244752.2	22	25219521	25219522	0.2162	rs5760855	3.52	rs6004658	0.077591	5.7	1.49	451	3	lasso	0.083391	2.88e-09	2.14919	0.031619	0.003	0.949	0	0.027	0.022
GTExv8.ALL.Breast_Mammary_Tissue	ENSG00000100068.11	22	25405376	25405377	0.3248	rs5760855	3.52	rs13057190	0.199274	8.96	1.203	502	502	susie	0.199842	4.53e-21	1.19967	0.230269	NA	NA	NA	NA	NA
GTExv8.ALL.Breast_Mammary_Tissue	ENSG00000272942.1	22	25435069	25435070	0.1255	rs5760855	3.52	rs574946	0.044879	4.84	-0.366	506	3	lasso	0.05693	9.32e-07	0.12159	0.903221	NA	NA	NA	NA	NA
GTExv8.ALL.Breast_Mammary_Tissue	ENSG00000272977.1	22	25476217	25476218	0.4697	rs5760855	3.52	rs6004658	0.144676	-8.85	1.49	513	40	enet	0.203259	1.93e-21	-1.34257	0.179413	NA	NA	NA	NA	NA
GTExv8.ALL.Breast_Mammary_Tissue	ENSG00000128203.6	22	26429272	26429273	0.1742	rs2283838	-2.72	rs567600	0.033997	4.65	-0.002	741	741	susie	0.044535	1.36e-05	-0.12987	0.896669	NA	NA	NA	NA	NA
GTExv8.ALL.Breast_Mammary_Tissue	ENSG00000100099.20	22	26483835	26483836	0.238	rs2283838	-2.72	rs5752329	0.085316	-7.08	0.407	775	22	enet	0.132813	4.2e-14	0.36562	0.714648	NA	NA	NA	NA	NA
GTExv8.ALL.Breast_Mammary_Tissue	ENSG00000261188.1	22	26512536	26512537	0.1967	rs2283838	-2.72	rs929131	0.077932	-6.49	0.428	770	770	susie	0.094186	2.64e-10	-0.50546	0.613237	NA	NA	NA	NA	NA
GTExv8.ALL.Breast_Mammary_Tissue	ENSG00000128294.15	22	26596716	26596717	0.1235	rs2283838	-2.72	rs2283824	0.015521	4.06	-0.296	848	848	susie	0.014117	0.0102	-0.55959	0.575759	NA	NA	NA	NA	NA
GTExv8.ALL.Breast_Mammary_Tissue	ENSG00000225783.6	22	26646427	26646428	0.2179	rs2283838	-2.72	rs6005127	0.05097	6.21	-1.037	864	5	lasso	0.103445	3.34e-11	-0.88181	0.37788	NA	NA	NA	NA	NA
GTExv8.ALL.Breast_Mammary_Tissue	ENSG00000244625.5	22	26693680	26693681	0.1423	rs8143105	-3.03	rs5761676	0.001083	-3.85	-0.955	885	20	enet	0.031888	0.000209	0.71001	0.477697	NA	NA	NA	NA	NA
GTExv8.ALL.Breast_Mammary_Tissue	ENSG00000223704.1	22	26858633	26858634	0.3356	rs8143105	-3.03	rs136535	0.127197	-7.32	0.381	866	14	enet	0.174406	2.3e-18	-0.25221	0.800881	NA	NA	NA	NA	NA
GTExv8.ALL.Breast_Mammary_Tissue	ENSG00000235954.6	22	27919375	27919376	0.2459	rs9306449	3.35	rs738454	0.051101	6.12	-1.189	521	24	enet	0.093866	2.84e-10	-0.33431	0.738146	NA	NA	NA	NA	NA
GTExv8.ALL.Breast_Mammary_Tissue	ENSG00000100154.14	22	28679864	28679865	0.072	rs134197	2.42	rs2346397	0.015132	-4.44	-1.743	304	304	susie	0.025632	0.000811	1.96192	0.049772	0.483	0.498	0.002	0.002	0.016
GTExv8.ALL.Breast_Mammary_Tissue	ENSG00000183765.20	22	28742421	28742422	0.0754	rs134197	2.42	rs132373	-0.001914	-3	1.402	306	306	susie	0.015836	0.00698	-0.91286	0.361315	NA	NA	NA	NA	NA
GTExv8.ALL.Breast_Mammary_Tissue	ENSG00000100209.9	22	28742678	28742679	0.082	rs134197	2.42	rs17519961	0.001705	-3.41	0.873	307	18	enet	0.031555	0.000224	-0.49295	0.622047	NA	NA	NA	NA	NA
GTExv8.ALL.Breast_Mammary_Tissue	ENSG00000100219.16	22	28800596	28800597	0.0419	rs8136401	-2.48	rs132539	-0.001763	-3.7	-0.473	326	326	susie	0.010038	0.0258	0.1058	0.915738	NA	NA	NA	NA	NA
GTExv8.ALL.Breast_Mammary_Tissue	ENSG00000272858.1	22	28814913	28814914	0.0974	rs8136401	-2.48	rs7287918	0.005975	-4.28	-0.184	331	28	enet	0.050913	3.43e-06	-0.39602	0.692093	NA	NA	NA	NA	NA
GTExv8.ALL.Breast_Mammary_Tissue	ENSG00000183579.15	22	28883591	28883592	0.0558	NA	NA	NA	NA	NA	NA	0	0	enet	0.017108	0.00526	NA	NA	NA	NA	NA	NA	NA
GTExv8.ALL.Breast_Mammary_Tissue	ENSG00000177993.3	22	29031475	29031476	0.0905	rs8136401	-2.48	rs67115	0.007898	-3.8	0.701	374	4	lasso	0.00934	0.0303	-0.54337	0.586873	NA	NA	NA	NA	NA
GTExv8.ALL.Breast_Mammary_Tissue	ENSG00000183762.12	22	29073077	29073078	0.1827	rs8136401	-2.48	rs134637	0.135505	7.74	-0.911	389	389	susie	0.133119	3.91e-14	-0.9282	0.353301	NA	NA	NA	NA	NA
GTExv8.ALL.Breast_Mammary_Tissue	ENSG00000186998.15	22	29205850	29205851	0.1154	rs8136401	-2.48	rs3747142	0.006964	3.63	-0.683	415	4	lasso	0.011029	0.0206	0.7505	0.452954	NA	NA	NA	NA	NA
GTExv8.ALL.Breast_Mammary_Tissue	ENSG00000100263.13	22	29267977	29267978	0.077	rs7287478	3.03	rs2301291	0.002631	-3.74	-0.772	421	34	enet	0.01111	0.0202	0.50334	0.614723	NA	NA	NA	NA	NA
GTExv8.ALL.Breast_Mammary_Tissue	ENSG00000100296.13	22	29554253	29554254	0.4861	rs41168	-3.15	rs2302141	0.405389	-13.05	-0.74	407	407	susie	0.507663	8.1e-63	1.01728	0.309022	NA	NA	NA	NA	NA
GTExv8.ALL.Breast_Mammary_Tissue	ENSG00000184117.11	22	29581336	29581337	0.1435	rs41168	-3.15	rs5763302	0.107652	-7.07	-0.239	390	390	susie	0.112535	4.31e-12	0.24487	0.806554	NA	NA	NA	NA	NA
GTExv8.ALL.Breast_Mammary_Tissue	ENSG00000186575.17	22	29603555	29603556	0.059	rs41168	-3.15	rs5752915	0.009339	-3.9	0.54	375	375	susie	0.00601	0.0664	-0.91803	0.358603	NA	NA	NA	NA	NA
GTExv8.ALL.Breast_Mammary_Tissue	ENSG00000100330.15	22	29883154	29883155	0.0925	rs41168	-3.15	rs41158	0.058661	5.78	-1.767	395	395	susie	0.067818	8.75e-08	-1.82222	0.068421	NA	NA	NA	NA	NA
GTExv8.ALL.Breast_Mammary_Tissue	ENSG00000279159.1	22	30025628	30025629	0.375	rs41168	-3.15	rs9983	0.31628	11.54	2.304	414	414	susie	0.32332	1.64e-35	2.26371	0.023592	0	0.93	0	0.01	0.06
GTExv8.ALL.Breast_Mammary_Tissue	ENSG00000227117.6	22	30080172	30080173	0.1705	rs41168	-3.15	rs36608	0.011828	-4.44	0.345	410	27	enet	0.023256	0.00136	-0.9621	0.336002	NA	NA	NA	NA	NA
GTExv8.ALL.Breast_Mammary_Tissue	ENSG00000279699.1	22	30276950	30276951	0.0905	rs41168	-3.15	rs9608885	0.06111	5.52	-1.116	432	432	susie	0.059482	5.36e-07	-1.0054	0.314704	NA	NA	NA	NA	NA
GTExv8.ALL.Breast_Mammary_Tissue	ENSG00000187860.10	22	30356634	30356635	0.0958	rs41168	-3.15	rs11089447	-0.00248	3.73	1.471	433	433	susie	0.000445	0.279	2.20775	0.027261	0.809	0.178	0.008	0.002	0.004
GTExv8.ALL.Breast_Mammary_Tissue	ENSG00000099999.14	22	30421770	30421771	0.0961	rs41168	-3.15	rs5753103	0.027509	4.58	0.585	444	444	susie	0.036512	7.69e-05	1.56726	0.117055	NA	NA	NA	NA	NA
GTExv8.ALL.Breast_Mammary_Tissue	ENSG00000185339.8	22	30607083	30607084	0.2367	rs136231	3.06	rs4820887	0.023763	-5.42	-0.616	437	7	lasso	0.106092	1.84e-11	0.88891	0.374052	NA	NA	NA	NA	NA
GTExv8.ALL.Breast_Mammary_Tissue	ENSG00000167065.13	22	30667599	30667600	0.221	rs136231	3.06	rs7288635	0.002884	-4.2	-0.091	451	25	enet	0.076021	1.46e-08	-0.79842	0.424627	NA	NA	NA	NA	NA
GTExv8.ALL.Breast_Mammary_Tissue	ENSG00000237977.1	22	30902218	30902219	0.0724	rs136231	3.06	rs9609144	0.011807	-4.34	-0.336	394	394	susie	0.038883	4.61e-05	-0.7477	0.454641	NA	NA	NA	NA	NA
GTExv8.ALL.Breast_Mammary_Tissue	ENSG00000198089.15	22	31488745	31488746	0.289	rs2073281	1.95	rs5753698	0.153002	-8.3	-0.449	355	41	enet	0.234942	6.08e-25	0.61087	0.541286	NA	NA	NA	NA	NA
GTExv8.ALL.Breast_Mammary_Tissue	ENSG00000100191.5	22	32255340	32255341	0.5047	rs2294311	2.92	rs5749409	0.171626	8.33	1.766	576	45	enet	0.291505	1.47e-31	1.38091	0.167307	NA	NA	NA	NA	NA
GTExv8.ALL.Breast_Mammary_Tissue	ENSG00000214076.3	22	32269666	32269667	0.1888	rs2294311	2.92	rs2281034	0.068453	5.65	2.464	588	588	susie	0.070701	4.67e-08	2.13615	0.032667	0.004	0.932	0	0.006	0.057
GTExv8.ALL.Breast_Mammary_Tissue	ENSG00000205853.10	22	32382051	32382052	0.2834	rs2294311	2.92	rs2281034	0.084173	-6.77	2.464	645	6	lasso	0.100887	5.92e-11	-2.89872	0.003747	0	0.914	0	0.007	0.079
GTExv8.ALL.Breast_Mammary_Tissue	ENSG00000100220.11	22	32412254	32412255	0.1251	rs2294311	2.92	rs9609429	-0.000458	-3.31	-0.0469	657	657	susie	0.003226	0.132	-0.91825	0.35849	NA	NA	NA	NA	NA
GTExv8.ALL.Breast_Mammary_Tissue	ENSG00000100225.17	22	32474675	32474676	0.2337	rs2294311	2.92	rs2285089	0.046132	5.4	-0.162	643	643	susie	0.082887	3.22e-09	-0.08952	0.928668	NA	NA	NA	NA	NA
GTExv8.ALL.Breast_Mammary_Tissue	ENSG00000236054.1	22	32583299	32583300	0.2283	rs2294311	2.92	rs9606986	0.000968	3.59	-0.478	680	680	susie	0.028756	0.000412	-1.16695	0.243233	NA	NA	NA	NA	NA
GTExv8.ALL.Breast_Mammary_Tissue	ENSG00000100234.11	22	32801700	32801701	0.1238	rs2294311	2.92	rs1018790	-0.002395	-3.27	-0.577	679	679	susie	0.028067	0.000478	0.76066	0.446861	NA	NA	NA	NA	NA
GTExv8.ALL.Breast_Mammary_Tissue	ENSG00000221963.5	22	35648394	35648395	0.1099	rs5999855	2.99	rs9610329	0.103393	-6.61	0.714	427	427	susie	0.102189	4.43e-11	-0.88737	0.374877	NA	NA	NA	NA	NA
GTExv8.ALL.Breast_Mammary_Tissue	ENSG00000128313.2	22	35717871	35717872	0.1096	rs5999855	2.99	rs9610329	0.054374	-5.66	0.714	449	449	susie	0.068289	7.9e-08	-0.65736	0.510949	NA	NA	NA	NA	NA
GTExv8.ALL.Breast_Mammary_Tissue	ENSG00000128284.19	22	36166176	36166177	0.1158	rs5756047	2.47	rs3827346	0.009951	-4.07	-0.748	486	486	susie	0.014017	0.0105	0.94244	0.345967	NA	NA	NA	NA	NA
GTExv8.ALL.Breast_Mammary_Tissue	ENSG00000100336.17	22	36204839	36204840	0.5641	rs5756047	2.47	rs132717	0.26987	-10.53	0.157	496	496	susie	0.41835	1.63e-48	0.23367	0.815241	NA	NA	NA	NA	NA
GTExv8.ALL.Breast_Mammary_Tissue	ENSG00000234688.1	22	36703917	36703918	0.1334	rs8141597	-3.15	rs5995341	0.016891	4.19	-1.009	660	4	lasso	0.026811	0.000628	-0.60763	0.543436	NA	NA	NA	NA	NA
GTExv8.ALL.Breast_Mammary_Tissue	ENSG00000100360.14	22	36776255	36776256	0.1388	rs8141597	-3.15	rs3827351	0.04145	5.33	-0.023	669	16	enet	0.061525	3.44e-07	0.46108	0.644738	NA	NA	NA	NA	NA
GTExv8.ALL.Breast_Mammary_Tissue	ENSG00000133466.13	22	37199384	37199385	0.1633	rs5750457	3.65	rs9610669	0.134139	7.41	-1.698	645	645	susie	0.130722	6.8e-14	-1.6837	0.092239	NA	NA	NA	NA	NA
GTExv8.ALL.Breast_Mammary_Tissue	ENSG00000100083.18	22	37608474	37608475	0.1273	rs5750457	3.65	rs5995481	0.001492	3.62	0.346	499	3	lasso	0.014073	0.0103	0.11474	0.908654	NA	NA	NA	NA	NA
GTExv8.ALL.Breast_Mammary_Tissue	ENSG00000100106.19	22	37697003	37697004	0.289	rs5750457	3.65	rs5756813	0.18069	-8.79	-0.146	460	460	susie	0.193679	2.08e-20	0.48502	0.627665	NA	NA	NA	NA	NA
GTExv8.ALL.Breast_Mammary_Tissue	ENSG00000100116.16	22	37807904	37807905	0.1173	rs5750457	3.65	rs11703407	0.053457	5.62	-1.119	417	8	enet	0.058421	6.75e-07	-0.63068	0.528248	NA	NA	NA	NA	NA
GTExv8.ALL.Breast_Mammary_Tissue	ENSG00000100124.14	22	37848866	37848867	0.4406	rs5750457	3.65	rs34517070	0.273804	10.49	-0.592	405	4	lasso	0.270448	4.88e-29	-0.59146	0.554209	NA	NA	NA	NA	NA
GTExv8.ALL.Breast_Mammary_Tissue	ENSG00000100129.17	22	37849327	37849328	0.0941	rs5750457	3.65	rs11913731	0.019665	4.29	1.433	405	5	lasso	0.030229	0.000299	1.95137	0.051013	NA	NA	NA	NA	NA
GTExv8.ALL.Breast_Mammary_Tissue	ENSG00000100151.15	22	38056310	38056311	0.1308	rs5750457	3.65	rs738443	0.019843	5.34	-0.5	367	24	enet	0.044961	1.24e-05	-0.00766	0.993885	NA	NA	NA	NA	NA
GTExv8.ALL.Breast_Mammary_Tissue	ENSG00000100156.10	22	38084092	38084093	0.0927	rs9619738	3.31	rs11570601	0.030154	4.38	1.464	356	22	enet	0.032005	0.000204	0.90109	0.367541	NA	NA	NA	NA	NA
GTExv8.ALL.Breast_Mammary_Tissue	ENSG00000272720.1	22	38090126	38090127	0.0852	rs5750630	3.47	rs9306321	0.008782	-3.47	-1.755	353	353	susie	0.016916	0.00549	-0.80706	0.419629	NA	NA	NA	NA	NA
GTExv8.ALL.Breast_Mammary_Tissue	ENSG00000198792.12	22	38273033	38273034	0.1076	rs3747173	3.64	rs3788535	0.044753	-5.9	-0.147	351	7	lasso	0.086082	1.59e-09	-0.04633	0.963048	NA	NA	NA	NA	NA
GTExv8.ALL.Breast_Mammary_Tissue	ENSG00000100196.10	22	38468061	38468062	0.13	rs3747173	3.64	rs885867	0.03215	-5.03	-1.786	375	375	susie	0.041331	2.72e-05	2.06439	0.038981	0.128	0.775	0.011	0.068	0.018
GTExv8.ALL.Breast_Mammary_Tissue	ENSG00000100201.20	22	38507659	38507660	0.1221	rs3747173	3.64	rs12004	0.071337	5.45	3.15	366	366	susie	0.074081	2.23e-08	3.0727	0.002121	0.007	0.48	0.001	0.041	0.471
GTExv8.ALL.Breast_Mammary_Tissue	ENSG00000100211.10	22	38656639	38656640	0.1486	rs3747173	3.64	rs5750627	0.186524	-8.73	3.428	368	368	susie	0.179138	7.32e-19	-3.39582	0.000684	0	0.374	0	0.032	0.594
GTExv8.ALL.Breast_Mammary_Tissue	ENSG00000228274.3	22	38681819	38681820	0.1657	rs3747173	3.64	rs4821807	0.217355	-9.72	3.535	372	9	lasso	0.237961	2.77e-25	-3.53536	0.000407	0	0.309	0	0.026	0.664
GTExv8.ALL.Breast_Mammary_Tissue	ENSG00000100216.5	22	38681947	38681948	0.0499	rs3747173	3.64	rs4821815	0.010471	-3.62	3.268	372	372	susie	0.006173	0.0639	-3.47768	0.000506	0.56	0.15	0.049	0.013	0.228
GTExv8.ALL.Breast_Mammary_Tissue	ENSG00000225450.1	22	38739002	38739003	0.076	rs3747173	3.64	rs2072797	-0.000164	-3.92	1.531	382	382	susie	0.009941	0.0264	-2.95131	0.003164	0.411	0.231	0.036	0.02	0.302
GTExv8.ALL.Breast_Mammary_Tissue	ENSG00000183741.11	22	38872313	38872314	0.1312	rs3747173	3.64	rs7292074	0.032499	-4.69	1.329	393	393	susie	0.022969	0.00145	-1.00874	0.313099	NA	NA	NA	NA	NA
GTExv8.ALL.Breast_Mammary_Tissue	ENSG00000243811.8	22	39021112	39021113	0.2336	rs3747173	3.64	rs2142834	0.078193	6.51	-0.31	389	13	enet	0.139124	9.75e-15	-1.31603	0.188163	NA	NA	NA	NA	NA
GTExv8.ALL.Breast_Mammary_Tissue	ENSG00000239713.8	22	39077004	39077005	0.4315	rs3747173	3.64	rs2011869	0.360318	12.03	1.866	396	396	susie	0.357607	5.55e-40	1.78432	0.074371	NA	NA	NA	NA	NA
GTExv8.ALL.Breast_Mammary_Tissue	ENSG00000128268.11	22	39457343	39457344	0.0654	rs137994	2.33	rs5757680	0.034377	-4.47	0.081	388	388	susie	0.031048	0.00025	-0.10893	0.913261	NA	NA	NA	NA	NA
GTExv8.ALL.Breast_Mammary_Tissue	ENSG00000100335.13	22	39499431	39499432	0.074	rs2284078	2.49	rs5750822	0.007606	-4.05	-0.054	396	396	susie	0.01341	0.012	-0.04893	0.960975	NA	NA	NA	NA	NA
GTExv8.ALL.Breast_Mammary_Tissue	ENSG00000128272.14	22	39519694	39519695	0.1479	rs2284078	2.49	rs1028321	0.07951	5.98	-0.564	397	397	susie	0.076101	1.43e-08	-0.54899	0.583013	NA	NA	NA	NA	NA
GTExv8.ALL.Breast_Mammary_Tissue	ENSG00000100380.13	22	40857021	40857022	0.0422	rs133036	-1.57	rs5758150	0.005563	3.92	0.538	278	278	susie	0.015008	0.00839	-0.10269	0.918206	NA	NA	NA	NA	NA
GTExv8.ALL.Breast_Mammary_Tissue	ENSG00000196236.12	22	40857096	40857097	0.2979	rs133036	-1.57	rs138354	0.215473	-9.48	-0.124	278	278	susie	0.20357	1.79e-21	0.11019	0.91226	NA	NA	NA	NA	NA
GTExv8.ALL.Breast_Mammary_Tissue	ENSG00000100393.12	22	41091785	41091786	0.0586	rs9611598	1.87	rs20551	-0.001129	3.69	-0.187	271	25	enet	0.013203	0.0126	0.49348	0.621675	NA	NA	NA	NA	NA
GTExv8.ALL.Breast_Mammary_Tissue	ENSG00000100412.15	22	41469124	41469125	0.0472	rs9611598	1.87	rs202628	0.006604	4.26	0.649	289	289	susie	0.015497	0.00752	0.56084	0.574907	NA	NA	NA	NA	NA
GTExv8.ALL.Breast_Mammary_Tissue	ENSG00000100413.16	22	41544605	41544606	0.0877	rs9611598	1.87	rs2899345	0.048463	-4.55	-0.81	302	302	susie	0.031478	0.000228	0.7415	0.45839	NA	NA	NA	NA	NA
GTExv8.ALL.Breast_Mammary_Tissue	ENSG00000172346.14	22	41560762	41560763	0.1124	rs9611598	1.87	rs17365991	0.04781	-4.89	-1.476	304	304	susie	0.022664	0.00155	1.44339	0.14891	NA	NA	NA	NA	NA
GTExv8.ALL.Breast_Mammary_Tissue	ENSG00000100418.7	22	41621095	41621096	0.1403	rs9611598	1.87	rs9607821	0.048927	-5.12	-1.001	311	46	enet	0.046363	9.17e-06	0.6875	0.49177	NA	NA	NA	NA	NA
GTExv8.ALL.Breast_Mammary_Tissue	ENSG00000167077.12	22	41699498	41699499	0.0598	rs9611598	1.87	rs5758427	0.031637	3.86	0.291	306	4	lasso	0.024474	0.00104	0.39804	0.690597	NA	NA	NA	NA	NA
GTExv8.ALL.Breast_Mammary_Tissue	ENSG00000100147.13	22	41800678	41800679	0.1321	rs9611598	1.87	rs17377643	0.076968	-5.85	-0.927	317	17	enet	0.06809	8.25e-08	0.40485	0.685585	NA	NA	NA	NA	NA
GTExv8.ALL.Breast_Mammary_Tissue	ENSG00000183066.14	22	41998724	41998725	0.0772	rs9620047	-2.79	rs7290907	0.058772	-5.15	-0.264	351	351	susie	0.059942	4.85e-07	0.13509	0.892544	NA	NA	NA	NA	NA
GTExv8.ALL.Breast_Mammary_Tissue	ENSG00000215347.3	22	42001965	42001966	0.0459	rs9620047	-2.79	rs12168969	-0.00248	-3.47	-0.376	351	351	susie	-0.000797	0.408	0.75854	0.448125	NA	NA	NA	NA	NA
GTExv8.ALL.Breast_Mammary_Tissue	ENSG00000198951.11	22	42070841	42070842	0.2748	rs9620047	-2.79	rs5758589	0.135008	8.89	-0.494	339	19	enet	0.202801	2.17e-21	-0.16741	0.867051	NA	NA	NA	NA	NA
GTExv8.ALL.Breast_Mammary_Tissue	ENSG00000183172.8	22	42079690	42079691	0.7429	rs9620047	-2.79	rs4147638	0.65733	-16.14	-0.044	339	2	lasso	0.660105	1.42e-94	0.03946	0.968528	NA	NA	NA	NA	NA
GTExv8.ALL.Breast_Mammary_Tissue	ENSG00000184983.9	22	42090929	42090930	0.6345	rs9620047	-2.79	rs2142695	0.219359	9.36	0.062	346	58	enet	0.258064	1.38e-27	-1.11987	0.262767	NA	NA	NA	NA	NA
GTExv8.ALL.Breast_Mammary_Tissue	ENSG00000237037.9	22	42090955	42090956	0.1516	rs9620047	-2.79	rs4467371	0.028974	5.52	0.374	346	20	enet	0.061816	3.23e-07	0.09291	0.925973	NA	NA	NA	NA	NA
GTExv8.ALL.Breast_Mammary_Tissue	ENSG00000100197.20	22	42130905	42130906	0.3789	rs9620047	-2.79	rs2142694	0.194806	-8.95	-0.842	353	41	enet	0.203042	2.04e-21	0.64077	0.521669	NA	NA	NA	NA	NA
GTExv8.ALL.Breast_Mammary_Tissue	ENSG00000227370.1	22	42132602	42132603	0.1714	rs9620047	-2.79	rs5751229	0.036189	5.12	0.089	355	4	lasso	0.031214	0.000242	-0.01062	0.991526	NA	NA	NA	NA	NA
GTExv8.ALL.Breast_Mammary_Tissue	ENSG00000281538.1	22	42138105	42138106	0.151	rs9620047	-2.79	rs6002621	0.079865	-6.58	0.001	358	358	susie	0.093669	2.96e-10	-0.01532	0.987779	NA	NA	NA	NA	NA
GTExv8.ALL.Breast_Mammary_Tissue	ENSG00000205702.10	22	42144576	42144577	0.2784	rs9620047	-2.79	rs1801311	0.175608	-8.77	0.057	357	357	susie	0.156709	1.58e-16	-0.05611	0.955253	NA	NA	NA	NA	NA
GTExv8.ALL.Breast_Mammary_Tissue	ENSG00000226450.2	22	42155000	42155001	0.1809	rs9620047	-2.79	rs5751221	0.093396	6.83	0.756	363	25	enet	0.128144	1.23e-13	0.32799	0.742921	NA	NA	NA	NA	NA
GTExv8.ALL.Breast_Mammary_Tissue	ENSG00000182057.4	22	42269752	42269753	0.2153	rs9620047	-2.79	rs5758661	0.062268	-5.6	1.139	389	389	susie	0.067757	8.87e-08	-1.12233	0.261722	NA	NA	NA	NA	NA
GTExv8.ALL.Breast_Mammary_Tissue	ENSG00000273366.1	22	42278187	42278188	0.0584	rs9620047	-2.79	rs1548304	0.002481	-3.66	-1.759	388	388	susie	0.007922	0.0422	1.53739	0.124198	NA	NA	NA	NA	NA
GTExv8.ALL.Breast_Mammary_Tissue	ENSG00000172250.14	22	42500589	42500590	0.1583	rs9620047	-2.79	rs4822160	0.075256	-6.05	0.01	403	403	susie	0.083013	3.13e-09	-0.05995	0.952196	NA	NA	NA	NA	NA
GTExv8.ALL.Breast_Mammary_Tissue	ENSG00000189306.10	22	42519801	42519802	0.4637	rs9620047	-2.79	rs4820470	0.093013	-6.84	0.106	407	12	lasso	0.147574	1.36e-15	1.14588	0.251846	NA	NA	NA	NA	NA
GTExv8.ALL.Breast_Mammary_Tissue	ENSG00000183569.17	22	42553616	42553617	0.2561	rs9620047	-2.79	rs137116	0.090137	-6.57	1.155	408	29	enet	0.119207	9.49e-13	-0.25832	0.796162	NA	NA	NA	NA	NA
GTExv8.ALL.Breast_Mammary_Tissue	ENSG00000202058.1	22	42565329	42565330	0.1672	rs9620047	-2.79	rs137107	0.019793	-4.44	0.65	416	416	susie	0.034289	0.000124	-0.94545	0.34443	NA	NA	NA	NA	NA
GTExv8.ALL.Breast_Mammary_Tissue	ENSG00000182841.12	22	42582037	42582038	0.3556	rs9620047	-2.79	rs137085	0.156231	-8.19	0.886	417	9	lasso	0.162573	3.93e-17	-1.48056	0.138723	NA	NA	NA	NA	NA
GTExv8.ALL.Breast_Mammary_Tissue	ENSG00000100227.17	22	42614961	42614962	0.0898	rs738276	2.97	rs137085	0.042636	4.87	0.886	426	16	enet	0.037478	6.24e-05	0.40098	0.688438	NA	NA	NA	NA	NA
GTExv8.ALL.Breast_Mammary_Tissue	ENSG00000270022.3	22	42615393	42615394	0.0948	rs738276	2.97	rs137122	0.004784	3.97	1.273	425	3	lasso	0.004269	0.102	0.68321	0.494471	NA	NA	NA	NA	NA
GTExv8.ALL.Breast_Mammary_Tissue	ENSG00000100243.20	22	42649567	42649568	0.1687	rs738276	2.97	rs8190371	0.019266	4.61	0.297	435	3	lasso	0.04214	2.28e-05	-0.58273	0.560072	NA	NA	NA	NA	NA
GTExv8.ALL.Breast_Mammary_Tissue	ENSG00000128274.15	22	42721297	42721298	0.2378	rs738276	2.97	rs17003212	0.031008	4.35	-0.991	473	28	enet	0.072698	3.02e-08	-0.89002	0.373455	NA	NA	NA	NA	NA
GTExv8.ALL.Breast_Mammary_Tissue	ENSG00000274717.1	22	42794312	42794313	0.0895	rs6003120	-3.15	rs5758962	0.051549	5.02	1.638	510	2	lasso	0.033533	0.000146	1.46742	0.142263	NA	NA	NA	NA	NA
GTExv8.ALL.Breast_Mammary_Tissue	ENSG00000242247.10	22	42858105	42858106	0.2467	rs6003120	-3.15	rs9607961	0.248927	10.03	-0.208	526	526	susie	0.246832	2.71e-26	-0.30383	0.761256	NA	NA	NA	NA	NA
GTExv8.ALL.Breast_Mammary_Tissue	ENSG00000100300.17	22	43151513	43151514	0.4378	rs6003120	-3.15	rs5759197	0.196384	9.48	0.205	557	6	lasso	0.225049	7.81e-24	-0.00154	0.998773	NA	NA	NA	NA	NA
GTExv8.ALL.Breast_Mammary_Tissue	ENSG00000100304.12	22	43187132	43187133	0.2894	rs6003120	-3.15	rs2071724	0.115707	-7.13	-0.37	560	560	susie	0.201677	2.87e-21	0.40374	0.686407	NA	NA	NA	NA	NA
GTExv8.ALL.Breast_Mammary_Tissue	ENSG00000186976.14	22	43812304	43812305	0.2113	rs3761472	-4.3	rs2269606	0.045226	-5.78	-0.082	670	670	susie	0.083561	2.78e-09	0.48785	0.625655	NA	NA	NA	NA	NA
GTExv8.ALL.Breast_Mammary_Tissue	ENSG00000100347.14	22	43955420	43955421	0.3551	rs3761472	-4.3	rs6006595	0.217518	-9.55	-0.218	730	730	susie	0.23865	2.32e-25	-0.90089	0.367645	NA	NA	NA	NA	NA
GTExv8.ALL.Breast_Mammary_Tissue	ENSG00000138964.16	22	44172955	44172956	0.1951	rs3761472	-4.3	rs139258	0.041248	4.99	-0.659	765	4	lasso	0.053544	1.94e-06	0.66819	0.504011	NA	NA	NA	NA	NA
GTExv8.ALL.Breast_Mammary_Tissue	ENSG00000273243.1	22	45156010	45156011	0.1595	rs2283657	2.44	rs132873	0.004941	4.19	1.016	659	659	susie	0.035664	9.23e-05	1.11727	0.26388	NA	NA	NA	NA	NA
GTExv8.ALL.Breast_Mammary_Tissue	ENSG00000226328.6	22	45163780	45163781	0.2388	rs2283657	2.44	rs132873	0.012977	5.23	1.016	654	29	enet	0.07945	6.86e-09	0.41911	0.675137	NA	NA	NA	NA	NA
GTExv8.ALL.Breast_Mammary_Tissue	ENSG00000093000.18	22	45163840	45163841	0.2759	rs2283657	2.44	rs132832	0.053394	-5.35	-0.577	654	654	susie	0.065596	1.42e-07	1.0953	0.273387	NA	NA	NA	NA	NA
GTExv8.ALL.Breast_Mammary_Tissue	ENSG00000273353.1	22	45178989	45178990	0.1103	rs2283657	2.44	rs5764804	0.004124	-3.84	1.508	658	4	lasso	0.002729	0.15	-1.05706	0.290486	NA	NA	NA	NA	NA
GTExv8.ALL.Breast_Mammary_Tissue	ENSG00000100376.11	22	45308967	45308968	0.6558	rs2283657	2.44	rs3747240	0.571746	15.14	0.969	610	21	enet	0.612273	2.7e-83	1.0803	0.280008	NA	NA	NA	NA	NA
GTExv8.ALL.Breast_Mammary_Tissue	ENSG00000077935.16	22	45413618	45413619	0.0838	rs5765677	-2.57	rs136569	0.017644	4.56	0.405	571	571	susie	0.030784	0.000265	0.35597	0.721859	NA	NA	NA	NA	NA
GTExv8.ALL.Breast_Mammary_Tissue	ENSG00000128408.8	22	45413690	45413691	0.1576	rs5765677	-2.57	rs2272804	0.118716	-7.12	0.137	571	14	enet	0.123412	3.64e-13	0.6544	0.512856	NA	NA	NA	NA	NA
GTExv8.ALL.Breast_Mammary_Tissue	ENSG00000238120.1	22	45605620	45605621	0.1098	rs10448605	-2.73	rs7286150	0.114165	-6.95	-1.572	504	504	susie	0.11079	6.4e-12	1.57221	0.115902	NA	NA	NA	NA	NA
GTExv8.ALL.Breast_Mammary_Tissue	ENSG00000130638.16	22	45689465	45689466	0.1559	rs4253662	-3.29	rs134855	0.079627	6.17	-0.084	488	6	lasso	0.097811	1.18e-10	0.03215	0.974353	NA	NA	NA	NA	NA
GTExv8.ALL.Breast_Mammary_Tissue	ENSG00000130943.6	22	46263354	46263355	0.3522	rs4253662	-3.29	rs6519994	0.231517	-10.11	-0.844	452	452	susie	0.295864	4.32e-32	0.91639	0.359463	NA	NA	NA	NA	NA
GTExv8.ALL.Breast_Mammary_Tissue	ENSG00000075234.16	22	46267960	46267961	0.1704	rs4253662	-3.29	rs6008552	0.117753	6.96	-1.407	448	37	enet	0.128918	1.03e-13	-1.59253	0.111267	NA	NA	NA	NA	NA
GTExv8.ALL.Breast_Mammary_Tissue	ENSG00000277232.2	22	46296659	46296660	0.1225	rs4253662	-3.29	rs6008506	0.037098	-5.35	-1.48	450	450	susie	0.04423	1.45e-05	1.14605	0.251773	NA	NA	NA	NA	NA
GTExv8.ALL.Breast_Mammary_Tissue	ENSG00000234869.1	22	46541494	46541495	0.1394	rs4253662	-3.29	rs5768918	0.015103	-4.28	-0.027	531	25	enet	0.039994	3.62e-05	0.80088	0.423201	NA	NA	NA	NA	NA
GTExv8.ALL.Breast_Mammary_Tissue	ENSG00000260708.1	22	46762562	46762563	0.6975	rs3747250	-2.71	rs12389	0.509662	-14.35	-0.595	561	561	susie	0.512664	1.08e-63	0.6541	0.513049	NA	NA	NA	NA	NA
GTExv8.ALL.Breast_Mammary_Tissue	ENSG00000054611.13	22	46762616	46762617	0.1976	rs3747250	-2.71	rs8142916	0.037424	5.72	-0.456	561	561	susie	0.053181	2.1e-06	-0.69586	0.486514	NA	NA	NA	NA	NA
GTExv8.ALL.Breast_Mammary_Tissue	ENSG00000280080.2	22	46916041	46916042	0.1183	rs11704468	-2.71	rs136622	0.005144	3.23	-2.002	590	590	susie	0.010905	0.0212	-1.44626	0.148104	NA	NA	NA	NA	NA
GTExv8.ALL.Breast_Mammary_Tissue	ENSG00000235111.1	22	49615715	49615716	0.3031	rs2858579	-3.08	rs135876	0.170723	8.32	0.876	664	5	lasso	0.187939	8.55e-20	0.74233	0.457888	NA	NA	NA	NA	NA
GTExv8.ALL.Breast_Mammary_Tissue	ENSG00000188511.12	22	49657541	49657542	0.3538	rs2858579	-3.08	rs5769698	0.179141	-9.17	1.541	654	6	lasso	0.211903	2.21e-22	-1.5275	0.126637	NA	NA	NA	NA	NA
GTExv8.ALL.Breast_Mammary_Tissue	ENSG00000260613.1	22	49837785	49837786	0.1216	rs28479081	2.47	rs1033666	0.097445	-7.02	-0.595	511	8	enet	0.10833	1.11e-11	0.48044	0.630913	NA	NA	NA	NA	NA
GTExv8.ALL.Breast_Mammary_Tissue	ENSG00000184164.14	22	49918166	49918167	0.1216	rs28479081	2.47	rs9616370	0.104763	6.62	-0.308	442	442	susie	0.103301	3.45e-11	-0.3636	0.71616	NA	NA	NA	NA	NA
GTExv8.ALL.Breast_Mammary_Tissue	ENSG00000182858.13	22	49918457	49918458	0.111	rs28479081	2.47	rs9627789	0.051822	5.71	-0.147	441	17	enet	0.057766	7.78e-07	-0.63589	0.524849	NA	NA	NA	NA	NA
GTExv8.ALL.Breast_Mammary_Tissue	ENSG00000278869.1	22	49934073	49934074	0.1003	rs28479081	2.47	rs6009870	0.008971	4.38	0.349	441	441	susie	0.004417	0.0979	0.32974	0.741597	NA	NA	NA	NA	NA
GTExv8.ALL.Breast_Mammary_Tissue	ENSG00000198355.4	22	49960512	49960513	0.1532	rs28479081	2.47	rs761878	0.025942	4.27	-0.696	439	15	enet	0.055477	1.28e-06	-0.45722	0.647515	NA	NA	NA	NA	NA
GTExv8.ALL.Breast_Mammary_Tissue	ENSG00000100427.15	22	50085901	50085902	0.0729	rs11705085	3.19	rs4838823	0.046181	-5.03	0.176	419	419	susie	0.057813	7.7e-07	-0.34321	0.731443	NA	NA	NA	NA	NA
GTExv8.ALL.Breast_Mammary_Tissue	ENSG00000073146.15	22	50089878	50089879	0.2652	rs11705085	3.24	rs9617018	0.156426	8.27	-0.467	421	421	susie	0.16119	5.46e-17	-0.45184	0.651382	NA	NA	NA	NA	NA
GTExv8.ALL.Breast_Mammary_Tissue	ENSG00000170638.9	22	50185914	50185915	0.1	rs11705085	3.2	rs13057433	0.011581	-3.96	0.096	427	16	enet	0.019086	0.0034	-0.89007	0.37343	NA	NA	NA	NA	NA
GTExv8.ALL.Breast_Mammary_Tissue	ENSG00000273188.1	22	50192401	50192402	0.0943	rs11705085	3.2	rs2272852	0.008993	4.06	0.18	425	425	susie	0.015419	0.00766	0.13828	0.890016	NA	NA	NA	NA	NA
GTExv8.ALL.Breast_Mammary_Tissue	ENSG00000273253.2	22	50200836	50200837	0.3326	rs11705085	3.12	rs2294385	0.046174	6.34	-0.073	418	33	enet	0.139578	8.77e-15	-0.26549	0.790633	NA	NA	NA	NA	NA
GTExv8.ALL.Breast_Mammary_Tissue	ENSG00000073169.13	22	50200978	50200979	0.1593	rs11705085	3.12	rs11703226	0.089575	6.22	0.282	418	8	enet	0.08713	1.26e-09	0.40982	0.681936	NA	NA	NA	NA	NA
GTExv8.ALL.Breast_Mammary_Tissue	ENSG00000100429.17	22	50249858	50249859	0.361	rs11705085	3.14	rs1555048	0.200829	9.28	0.134	412	6	lasso	0.221975	1.71e-23	0.27971	0.779703	NA	NA	NA	NA	NA
GTExv8.ALL.Breast_Mammary_Tissue	ENSG00000188130.13	22	50261824	50261825	0.37	rs11705085	3.11	rs1129880	0.198469	8.99	0.17	409	409	susie	0.211714	2.32e-22	0.07004	0.944166	NA	NA	NA	NA	NA
GTExv8.ALL.Breast_Mammary_Tissue	ENSG00000205593.11	22	50327059	50327060	0.1198	rs9616816	-2.91	rs4074135	0.066097	5.26	-1.185	387	387	susie	0.06243	2.83e-07	-1.21002	0.226269	NA	NA	NA	NA	NA
GTExv8.ALL.Breast_Mammary_Tissue	ENSG00000100239.15	22	50343303	50343304	0.0914	rs9616816	-2.91	rs743038	0.016588	-4.88	-0.713	384	384	susie	0.029234	0.000371	0.97174	0.331178	NA	NA	NA	NA	NA
GTExv8.ALL.Breast_Mammary_Tissue	ENSG00000100253.12	22	50486783	50486784	0.0916	rs9616816	-2.91	rs4824149	0.014477	3.94	-0.357	337	24	enet	0.016506	0.00601	1.02202	0.306772	NA	NA	NA	NA	NA
GTExv8.ALL.Breast_Mammary_Tissue	ENSG00000100258.17	22	50507690	50507691	0.2044	rs9616816	-2.91	rs134975	0.042464	-4.74	-0.175	329	32	enet	0.042727	2.01e-05	-0.86761	0.385608	NA	NA	NA	NA	NA
GTExv8.ALL.Breast_Mammary_Tissue	ENSG00000272821.1	22	50524424	50524425	0.1909	rs11705085	2.92	rs5770871	0.074383	-6.67	0.65	321	321	susie	0.078614	8.25e-09	-0.6568	0.511308	NA	NA	NA	NA	NA
GTExv8.ALL.Breast_Mammary_Tissue	ENSG00000130489.14	22	50525605	50525606	0.2309	rs11705085	2.94	rs3091397	0.07203	6.37	-0.596	320	320	susie	0.094497	2.46e-10	-0.37192	0.709951	NA	NA	NA	NA	NA
GTExv8.ALL.Breast_Mammary_Tissue	ENSG00000025708.13	22	50530055	50530056	0.2427	rs9616816	-2.91	rs3091397	0.089772	-6.95	-0.596	318	28	enet	0.130496	7.17e-14	0.83413	0.40421	NA	NA	NA	NA	NA
GTExv8.ALL.Breast_Mammary_Tissue	ENSG00000177989.13	22	50532579	50532580	0.1506	rs9616816	-2.91	rs131779	0.033548	-5.4	-1.271	316	8	enet	0.082141	3.8e-09	0.83566	0.403346	NA	NA	NA	NA	NA
GTExv8.ALL.Breast_Mammary_Tissue	ENSG00000217442.3	22	50562904	50562905	0.1983	rs11705085	2.93	rs3810648	0.003834	3.3	-1.327	302	22	enet	0.005065	0.0835	-0.94433	0.345001	NA	NA	NA	NA	NA
GTExv8.ALL.Breast_Mammary_Tissue	ENSG00000205560.12	22	50578454	50578455	0.3027	rs11705085	2.94	rs131750	0.092489	7.75	1.421	295	9	enet	0.193124	2.39e-20	1.53283	0.125319	NA	NA	NA	NA	NA
GTExv8.ALL.Breast_Mammary_Tissue	ENSG00000205559.3	22	50583025	50583026	0.1384	rs11705085	2.93	rs131748	0.101355	6.45	-1.26	294	294	susie	0.104385	2.71e-11	-1.15007	0.250113	NA	NA	NA	NA	NA
GTExv8.ALL.Breast_Mammary_Tissue	ENSG00000008735.13	22	50600684	50600685	0.2268	rs9616816	-2.91	rs131715	0.050524	-5.37	-1.088	285	285	susie	0.114799	2.58e-12	0.693	0.488312	NA	NA	NA	NA	NA
GTExv8.ALL.Breast_Mammary_Tissue	ENSG00000100288.19	22	50601454	50601455	0.3115	rs9616816	-2.91	rs131749	0.21112	-9.23	-1.485	285	285	susie	0.239429	1.89e-25	1.66801	0.095313	NA	NA	NA	NA	NA
GTExv8.ALL.Breast_Mammary_Tissue	ENSG00000100299.17	22	50628172	50628173	0.6524	rs9616816	-2.91	rs6151429	0.402043	-12.7	0.033	260	260	susie	0.402672	3.13e-46	-0.06262	0.950068	NA	NA	NA	NA	NA
GTExv8.ALL.Breast_Mammary_Tissue	ENSG00000251322.7	22	50674414	50674415	0.1768	rs9616816	-2.91	rs8142140	0.059449	5.53	-1.82	235	235	susie	0.06426	1.9e-07	-1.82073	0.068648	NA	NA	NA	NA	NA
GTExv8.ALL.Breast_Mammary_Tissue	ENSG00000184319.15	22	50756947	50756948	0.3497	rs9616816	-2.91	rs28729663	0.069624	-6.41	-1.009	198	35	enet	0.16112	5.55e-17	1.73692	0.082401	NA	NA	NA	NA	NA
GTExv8.ALL.Breast_Mammary_Tissue	ENSG00000079974.17	22	50783662	50783663	0.2404	rs9616816	-2.91	rs2285395	0.100841	6.55	-1.556	194	5	lasso	0.133967	3.22e-14	-1.9751	0.048257	0	0.982	0	0.003	0.015
GTExv8.ALL.Breast_Mammary_Tissue	ENSG00000224318.5	3	197000	197000	0.1381	rs2293675	3.07	rs3901552	-0.00239	3.38	-2.964	356	28	enet	0.03588	8.82e-05	-0.365239	0.715	NA	NA	NA	NA	NA
GTExv8.ALL.Breast_Mammary_Tissue	ENSG00000072756.16	3	3130000	3130000	0.275	rs7649378	3.89	rs3762760	0.0676	6.12	1.26	814	814	susie	0.06978	5.71e-08	1.33605	0.182	NA	NA	NA	NA	NA
GTExv8.ALL.Breast_Mammary_Tissue	ENSG00000144455.13	3	4470000	4470000	0.5194	rs7651990	3.48	rs4685744	0.336	11.73	0.354	645	27	enet	0.408	5.33e-47	0.635921	0.525	NA	NA	NA	NA	NA
GTExv8.ALL.Breast_Mammary_Tissue	ENSG00000231249.1	3	4490000	4490000	0.1032	rs7651990	3.48	rs2307068	0.0699	5.63	0.746	631	631	susie	0.05244	2.47e-06	0.853674	0.393	NA	NA	NA	NA	NA
GTExv8.ALL.Breast_Mammary_Tissue	ENSG00000196220.15	3	9330000	9330000	0.2113	rs416685	3.15	rs2600178	0.0275	4.57	-0.684	564	34	enet	0.04965	4.5e-06	-1.6683	0.0953	NA	NA	NA	NA	NA
GTExv8.ALL.Breast_Mammary_Tissue	ENSG00000134077.15	3	9360000	9360000	0.2799	rs416685	3.15	rs2728945	0.14	7.7	-0.205	549	549	susie	0.168	1.07e-17	0.247215	0.805	NA	NA	NA	NA	NA
GTExv8.ALL.Breast_Mammary_Tissue	ENSG00000206573.8	3	9400000	9400000	0.1872	rs416685	3.15	rs2728928	0.13	-7.92	-0.801	538	10	enet	0.15269	4.08e-16	0.514661	0.607	NA	NA	NA	NA	NA
GTExv8.ALL.Breast_Mammary_Tissue	ENSG00000156990.14	3	9840000	9840000	0.1342	rs263412	-2.79	rs4686374	0.0542	-5.15	-1.089	440	1	lasso	0.06428	1.89e-07	1.089	0.276	NA	NA	NA	NA	NA
GTExv8.ALL.Breast_Mammary_Tissue	ENSG00000163703.17	3	9930000	9930000	0.573	rs263412	-2.79	rs6792811	0.192	8.79	-1.263	491	39	enet	0.2742	1.76e-29	-0.152583	0.879	NA	NA	NA	NA	NA
GTExv8.ALL.Breast_Mammary_Tissue	ENSG00000180385.8	3	9990000	9990000	0.0967	rs263412	-2.79	rs6781811	0.0776	5.99	1.359	524	12	lasso	0.09074	5.68e-10	1.69807	0.0895	NA	NA	NA	NA	NA
GTExv8.ALL.Breast_Mammary_Tissue	ENSG00000186162.10	3	10000000	10000000	0.0527	rs6442176	-2.82	rs6804954	0.00441	3.79	0.266	527	527	susie	0.01827	0.00407	0.59129	0.554	NA	NA	NA	NA	NA
GTExv8.ALL.Breast_Mammary_Tissue	ENSG00000254999.3	3	10100000	10100000	0.053	rs6442176	-2.82	rs41464050	0.0447	-4.93	1.268	567	567	susie	0.03695	7e-05	-1.13008	0.258	NA	NA	NA	NA	NA
GTExv8.ALL.Breast_Mammary_Tissue	ENSG00000134070.4	3	10200000	10200000	0.0866	rs6442176	-2.82	rs776514	0.0653	-5.88	0.011	602	602	susie	0.06853	7.49e-08	0.033006	0.974	NA	NA	NA	NA	NA
GTExv8.ALL.Breast_Mammary_Tissue	ENSG00000231177.4	3	10300000	10300000	0.1155	rs6442176	-2.82	rs2075355	0.103	6.64	-1.149	616	3	lasso	0.10044	6.55e-11	-1.20067	0.23	NA	NA	NA	NA	NA
GTExv8.ALL.Breast_Mammary_Tissue	ENSG00000240288.7	3	10300000	10300000	0.3975	rs6442176	-2.82	rs35683	0.236	-9.71	2.06	613	20	enet	0.25028	1.09e-26	-0.991235	0.322	NA	NA	NA	NA	NA
GTExv8.ALL.Breast_Mammary_Tissue	ENSG00000157017.15	3	10300000	10300000	0.0868	rs6442176	-2.82	rs27667	0.0346	-5.37	-0.128	614	614	susie	0.04906	5.12e-06	-0.320443	0.749	NA	NA	NA	NA	NA
GTExv8.ALL.Breast_Mammary_Tissue	ENSG00000157103.10	3	11000000	11000000	0.3476	rs6442176	-2.82	rs2601126	0.101	-6.79	-0.072	533	533	susie	0.16271	3.8e-17	0.098269	0.922	NA	NA	NA	NA	NA
GTExv8.ALL.Breast_Mammary_Tissue	ENSG00000197548.12	3	11300000	11300000	0.26	rs9855986	3.03	rs6442241	0.0893	-6.1	0.727	517	517	susie	0.08117	4.7e-09	-0.740495	0.459	NA	NA	NA	NA	NA
GTExv8.ALL.Breast_Mammary_Tissue	ENSG00000144559.10	3	11800000	11800000	0.5335	rs9855986	3.03	rs4605523	0.322	-11.39	-1.82	492	7	lasso	0.3986	1.2e-45	1.6592	0.0971	NA	NA	NA	NA	NA
GTExv8.ALL.Breast_Mammary_Tissue	ENSG00000157152.16	3	12000000	12000000	0.2143	rs9855986	3.03	rs373827	0.135	7.5	-0.873	553	553	susie	0.12596	2.03e-13	-0.823512	0.41	NA	NA	NA	NA	NA
GTExv8.ALL.Breast_Mammary_Tissue	ENSG00000154743.17	3	12500000	12500000	0.2935	rs17036787	-2.31	rs2454421	0.0269	-5.22	-1.289	453	43	enet	0.06898	6.79e-08	1.94182	0.0522	NA	NA	NA	NA	NA
GTExv8.ALL.Breast_Mammary_Tissue	ENSG00000075975.15	3	12600000	12600000	0.173	rs17036787	-2.31	rs11710163	0.105	6.56	-1.902	467	467	susie	0.12898	1.02e-13	-1.80176	0.0716	NA	NA	NA	NA	NA
GTExv8.ALL.Breast_Mammary_Tissue	ENSG00000132155.11	3	12700000	12700000	0.1342	rs17036787	-2.31	rs1532534	0.0426	-4.36	0.29	511	2	lasso	0.02478	0.000978	-0.363731	0.716	NA	NA	NA	NA	NA
GTExv8.ALL.Breast_Mammary_Tissue	ENSG00000233121.1	3	13900000	13900000	0.1201	rs3731068	2.88	rs9310433	0.044	-5.22	-0.859	530	7	lasso	0.06044	4.35e-07	0.601872	0.547	NA	NA	NA	NA	NA
GTExv8.ALL.Breast_Mammary_Tissue	ENSG00000154767.14	3	14200000	14200000	0.096	rs17316876	-3.04	rs1077524	0.00232	3.77	1.143	584	22	enet	0.01463	0.00914	0.807616	0.419	NA	NA	NA	NA	NA
GTExv8.ALL.Breast_Mammary_Tissue	ENSG00000255021.1	3	14300000	14300000	0.139	rs17316876	-3.04	rs4684204	0.0324	5.25	-0.573	578	3	lasso	0.05355	1.94e-06	-0.301253	0.763	NA	NA	NA	NA	NA
GTExv8.ALL.Breast_Mammary_Tissue	ENSG00000144596.12	3	14600000	14600000	0.2069	rs17316876	-3.04	rs17317288	0.0952	6.25	-0.454	630	630	susie	0.09007	6.59e-10	-0.422128	0.673	NA	NA	NA	NA	NA
GTExv8.ALL.Breast_Mammary_Tissue	ENSG00000154781.15	3	14700000	14700000	0.222	rs17316876	-3.04	rs11717438	0.06	5.89	-0.035	635	8	enet	0.09741	1.29e-10	-0.350597	0.726	NA	NA	NA	NA	NA
GTExv8.ALL.Breast_Mammary_Tissue	ENSG00000131379.9	3	14700000	14700000	0.1878	rs17316876	-3.04	rs11717438	0.11	-6.95	-0.035	633	633	susie	0.10592	1.92e-11	0.004783	0.996	NA	NA	NA	NA	NA
GTExv8.ALL.Breast_Mammary_Tissue	ENSG00000177463.15	3	14900000	14900000	0.0891	rs17316876	-3.04	rs11128731	0.0401	4.1	0.433	536	3	lasso	0.02704	0.000598	0.50807	0.611	NA	NA	NA	NA	NA
GTExv8.ALL.Breast_Mammary_Tissue	ENSG00000225733.5	3	14900000	14900000	0.1414	rs17316876	-3.04	rs9842312	-0.00253	3.34	0.746	534	534	susie	0.00943	0.0297	0.470472	0.638	NA	NA	NA	NA	NA
GTExv8.ALL.Breast_Mammary_Tissue	ENSG00000224660.1	3	15300000	15300000	0.3357	rs6763162	2.38	rs7639618	0.181	8.6	0.294	444	444	susie	0.17037	6.09e-18	0.404525	0.686	NA	NA	NA	NA	NA
GTExv8.ALL.Breast_Mammary_Tissue	ENSG00000206562.11	3	15400000	15400000	0.236	rs6763162	2.38	rs9853193	0.102	-6.73	-0.165	372	372	susie	0.11112	5.94e-12	0.01404	0.989	NA	NA	NA	NA	NA
GTExv8.ALL.Breast_Mammary_Tissue	ENSG00000144597.13	3	15400000	15400000	0.0427	rs6763162	2.38	rs13078999	-0.000826	-3.48	1.165	372	372	susie	0.00854	0.0366	-1.36706	0.172	NA	NA	NA	NA	NA
GTExv8.ALL.Breast_Mammary_Tissue	ENSG00000206561.12	3	15500000	15500000	0.1855	rs6763162	2.38	rs3773448	0.037	-5.1	1.258	378	29	enet	0.06922	6.45e-08	-1.20811	0.227	NA	NA	NA	NA	NA
GTExv8.ALL.Breast_Mammary_Tissue	ENSG00000131386.17	3	16200000	16200000	0.1584	rs1517516	-2.69	rs6766571	0.0417	-4.9	0.63	524	524	susie	0.04761	7e-06	-0.421632	0.673	NA	NA	NA	NA	NA
GTExv8.ALL.Breast_Mammary_Tissue	ENSG00000154813.9	3	16300000	16300000	0.1497	rs1517516	-2.69	rs842255	0.0293	4.17	0.356	542	4	lasso	0.02376	0.00122	0.718278	0.473	NA	NA	NA	NA	NA
GTExv8.ALL.Breast_Mammary_Tissue	ENSG00000154814.13	3	16300000	16300000	0.0886	rs1517516	-2.69	rs1566972	0.0219	-4.12	0.88	542	542	susie	0.02059	0.00244	-1.07198	0.284	NA	NA	NA	NA	NA
GTExv8.ALL.Breast_Mammary_Tissue	ENSG00000271964.1	3	16300000	16300000	0.0989	rs1517516	-2.69	rs567541	0.0356	5.01	0.925	552	2	lasso	0.04429	1.43e-05	0.917945	0.359	NA	NA	NA	NA	NA
GTExv8.ALL.Breast_Mammary_Tissue	ENSG00000131378.13	3	16500000	16500000	0.0897	rs1517516	-2.69	rs12492816	0.01	-3.6	-0.815	572	572	susie	0.01998	0.00279	1.31459	0.189	NA	NA	NA	NA	NA
GTExv8.ALL.Breast_Mammary_Tissue	ENSG00000182568.16	3	18400000	18400000	0.1186	rs7641940	2.24	rs6550461	0.0728	5.66	1.081	366	366	susie	0.06079	4.04e-07	1.07491	0.282	NA	NA	NA	NA	NA
GTExv8.ALL.Breast_Mammary_Tissue	ENSG00000163576.17	3	19900000	19900000	0.7286	rs12638108	-2.79	rs1133328	0.611	15.57	-0.032	377	4	lasso	0.61209	2.96e-83	0.013355	0.989	NA	NA	NA	NA	NA
GTExv8.ALL.Breast_Mammary_Tissue	ENSG00000182247.9	3	23200000	23200000	0.086	rs6550713	-3.1	rs9856344	0.0523	-4.98	-1.026	371	18	enet	0.05126	3.18e-06	0.693515	0.488	NA	NA	NA	NA	NA
GTExv8.ALL.Breast_Mammary_Tissue	ENSG00000179796.11	3	26600000	26600000	0.059	rs17305779	2.47	rs2886575	0.00779	-4.11	1.615	377	377	susie	0.00521	0.0805	-1.57176	0.116	NA	NA	NA	NA	NA
GTExv8.ALL.Breast_Mammary_Tissue	ENSG00000163491.16	3	27400000	27400000	0.0433	rs3913109	-2.54	rs7653795	0.0126	-3.66	0.45	361	361	susie	0.00844	0.0374	-0.800882	0.423	NA	NA	NA	NA	NA
GTExv8.ALL.Breast_Mammary_Tissue	ENSG00000033867.16	3	27500000	27500000	0.093	rs3913109	-2.54	rs552647	0.000189	-3.93	0.137	398	398	susie	0.02922	0.000372	-0.446542	0.655	NA	NA	NA	NA	NA
GTExv8.ALL.Breast_Mammary_Tissue	ENSG00000271943.1	3	27600000	27600000	0.1365	rs6780111	-3.04	rs2642911	0.102	6.55	-2.156	426	426	susie	0.08678	1.36e-09	-2.30036	0.0214	0	0.937	0	0.007	0.056
GTExv8.ALL.Breast_Mammary_Tissue	ENSG00000187118.12	3	28200000	28200000	0.0916	rs13095609	-3.05	rs1389155	-0.00181	3.29	1.214	415	415	susie	0.00769	0.0445	1.01247	0.311	NA	NA	NA	NA	NA
GTExv8.ALL.Breast_Mammary_Tissue	ENSG00000235904.2	3	29300000	29300000	0.3135	rs1440524	2.91	rs2888099	0.226	-9.57	-1.309	585	585	susie	0.23132	1.55e-24	1.16538	0.244	NA	NA	NA	NA	NA
GTExv8.ALL.Breast_Mammary_Tissue	ENSG00000163527.9	3	31500000	31500000	0.0775	rs11705765	3.05	rs9853319	-0.00195	-3.7	0.778	477	25	enet	0.02609	0.000734	-1.84566	0.0649	NA	NA	NA	NA	NA
GTExv8.ALL.Breast_Mammary_Tissue	ENSG00000236732.1	3	32200000	32200000	0.2213	rs13327469	-2.36	rs7648515	0.129	-7.35	-0.548	513	513	susie	0.13171	5.42e-14	0.60134	0.548	NA	NA	NA	NA	NA
GTExv8.ALL.Breast_Mammary_Tissue	ENSG00000237433.1	3	32200000	32200000	0.1564	rs13327469	-2.36	rs1451524	0.0288	-3.97	-0.842	503	503	susie	0.0074	0.0477	0.69293	0.488	NA	NA	NA	NA	NA
GTExv8.ALL.Breast_Mammary_Tissue	ENSG00000170275.14	3	33100000	33100000	0.1063	rs11712501	2.22	rs4678686	0.092	-6.15	0.07	364	364	susie	0.08522	1.93e-09	-0.07236	0.942	NA	NA	NA	NA	NA
GTExv8.ALL.Breast_Mammary_Tissue	ENSG00000153560.11	3	33400000	33400000	0.1189	rs6773269	2.42	rs12632782	0.000154	4.14	0.539	365	32	enet	0.01481	0.00878	-0.878394	0.38	NA	NA	NA	NA	NA
GTExv8.ALL.Breast_Mammary_Tissue	ENSG00000271324.1	3	33800000	33800000	0.086	rs11720491	-2.77	rs7626555	0.0497	4.85	0.497	358	5	lasso	0.03765	6.01e-05	0.526211	0.599	NA	NA	NA	NA	NA
GTExv8.ALL.Breast_Mammary_Tissue	ENSG00000271020.1	3	33800000	33800000	0.074	rs11720491	-2.77	rs11926545	-0.00173	3.89	0.544	356	6	lasso	0.01159	0.0181	0.31372	0.754	NA	NA	NA	NA	NA
GTExv8.ALL.Breast_Mammary_Tissue	ENSG00000170248.13	3	33800000	33800000	0.0941	rs11720491	-2.77	rs9853874	0.027	-4.13	0.456	356	356	susie	0.02719	0.000578	-0.498278	0.618	NA	NA	NA	NA	NA
GTExv8.ALL.Breast_Mammary_Tissue	ENSG00000144681.10	3	36400000	36400000	0.2021	rs4678879	-4.01	rs7636993	0.0353	4.75	1.391	467	4	lasso	0.04871	5.52e-06	1.54513	0.122	NA	NA	NA	NA	NA
GTExv8.ALL.Breast_Mammary_Tissue	ENSG00000168016.13	3	36900000	36900000	0.1601	rs4678879	-4.01	rs9882911	0.0903	6.13	-1.305	395	395	susie	0.08886	8.62e-10	-1.37912	0.168	NA	NA	NA	NA	NA
GTExv8.ALL.Breast_Mammary_Tissue	ENSG00000272334.1	3	37000000	37000000	0.0329	rs11717985	3.38	rs7616160	0.0247	4.51	1.534	389	389	susie	0.01046	0.0234	1.65988	0.0969	NA	NA	NA	NA	NA
GTExv8.ALL.Breast_Mammary_Tissue	ENSG00000076242.14	3	37000000	37000000	0.2267	rs11717985	3.38	rs1800734	0.0201	4.49	0.575	407	37	enet	0.04664	8.64e-06	-0.048349	0.961	NA	NA	NA	NA	NA
GTExv8.ALL.Breast_Mammary_Tissue	ENSG00000270194.1	3	37200000	37200000	0.0835	rs7623283	-2.19	rs9879975	0.0698	-5.47	-0.874	426	3	lasso	0.06673	1.11e-07	0.893338	0.372	NA	NA	NA	NA	NA
GTExv8.ALL.Breast_Mammary_Tissue	ENSG00000235482.1	3	37700000	37700000	0.0715	rs7623283	-2.19	rs11717612	0.0295	-3.64	0.034	404	3	lasso	0.01678	0.00565	-0.156137	0.876	NA	NA	NA	NA	NA
GTExv8.ALL.Breast_Mammary_Tissue	ENSG00000093217.9	3	38300000	38300000	0.0616	rs11129801	2.89	rs2154778	0.012	-3.76	0.784	432	432	susie	0.01839	0.00396	-0.671559	0.502	NA	NA	NA	NA	NA
GTExv8.ALL.Breast_Mammary_Tissue	ENSG00000157036.12	3	38500000	38500000	0.0886	rs11129801	2.89	rs6780349	0.0741	6.14	0.082	438	438	susie	0.07919	7.26e-09	0.120597	0.904	NA	NA	NA	NA	NA
GTExv8.ALL.Breast_Mammary_Tissue	ENSG00000168356.11	3	39000000	39000000	0.2006	rs11129801	2.89	rs13093915	0.0531	-4.85	-0.408	466	466	susie	0.03449	0.000119	0.600831	0.548	NA	NA	NA	NA	NA
GTExv8.ALL.Breast_Mammary_Tissue	ENSG00000114742.13	3	39100000	39100000	0.1128	rs11129801	2.89	rs12635796	0.0281	4.67	-1.005	499	499	susie	0.04423	1.45e-05	-0.908017	0.364	NA	NA	NA	NA	NA
GTExv8.ALL.Breast_Mammary_Tissue	ENSG00000168026.18	3	39100000	39100000	0.083	rs11129801	2.89	rs28362641	0.0866	6.09	-1.096	473	473	susie	0.08293	3.19e-09	-1.09622	0.273	NA	NA	NA	NA	NA
GTExv8.ALL.Breast_Mammary_Tissue	ENSG00000168329.13	3	39300000	39300000	0.1108	rs7651347	2.01	rs4016652	0.0486	4.67	-0.762	416	416	susie	0.03903	4.46e-05	-0.736217	0.462	NA	NA	NA	NA	NA
GTExv8.ALL.Breast_Mammary_Tissue	ENSG00000144659.10	3	39400000	39400000	0.0931	rs930916	2.36	rs4423707	0.0324	-4.55	0.796	426	6	lasso	0.06366	2.16e-07	0.018045	0.986	NA	NA	NA	NA	NA
GTExv8.ALL.Breast_Mammary_Tissue	ENSG00000168028.13	3	39400000	39400000	0.5525	rs7618607	-2.67	rs3772143	0.359	-11.96	0.002	422	422	susie	0.38436	1.23e-43	0.052258	0.958	NA	NA	NA	NA	NA
GTExv8.ALL.Breast_Mammary_Tissue	ENSG00000202363.1	3	39400000	39400000	0.0616	rs7618607	-2.67	rs4016652	0.0345	4.86	-0.762	420	9	enet	0.03878	4.71e-05	-0.862323	0.389	NA	NA	NA	NA	NA
GTExv8.ALL.Breast_Mammary_Tissue	ENSG00000170011.13	3	39800000	39800000	0.1661	rs7618607	-2.67	rs2679814	0.00599	-3.63	-0.533	414	54	enet	0.00828	0.0388	-0.654264	0.513	NA	NA	NA	NA	NA
GTExv8.ALL.Breast_Mammary_Tissue	ENSG00000280739.2	3	40300000	40300000	0.0626	rs7618607	-2.67	rs6801859	0.00912	4.14	-0.332	366	366	susie	0.01475	0.0089	-0.325715	0.745	NA	NA	NA	NA	NA
GTExv8.ALL.Breast_Mammary_Tissue	ENSG00000168032.8	3	40400000	40400000	0.0644	rs7618607	-2.67	rs6599105	0.0336	-3.88	0.72	353	2	lasso	0.01841	0.00395	-0.600106	0.548	NA	NA	NA	NA	NA
GTExv8.ALL.Breast_Mammary_Tissue	ENSG00000223797.5	3	40500000	40500000	0.1973	rs4258902	-2.37	rs6801859	0.27	10.59	-0.332	334	4	lasso	0.27921	4.45e-30	-0.235745	0.814	NA	NA	NA	NA	NA
GTExv8.ALL.Breast_Mammary_Tissue	ENSG00000177873.12	3	40500000	40500000	0.0457	rs4258902	-2.37	rs2276870	0.0196	4.18	-0.136	329	329	susie	0.02756	0.000534	-0.208124	0.835	NA	NA	NA	NA	NA
GTExv8.ALL.Breast_Mammary_Tissue	ENSG00000168038.10	3	42000000	42000000	0.1232	rs17058895	-2.43	rs17284472	0.101	7.7	0.444	371	15	enet	0.14768	1.32e-15	0.614016	0.539	NA	NA	NA	NA	NA
GTExv8.ALL.Breast_Mammary_Tissue	ENSG00000114857.17	3	42600000	42600000	0.3436	rs1868522	-2.2	rs339727	0.324	-11.34	0.365	470	470	susie	0.34438	3.14e-38	-0.572432	0.567	NA	NA	NA	NA	NA
GTExv8.ALL.Breast_Mammary_Tissue	ENSG00000093183.13	3	42600000	42600000	0.082	rs1868522	-2.2	rs339720	0.0486	-4.72	0.207	470	1	lasso	0.0379	5.69e-05	-0.207	0.836	NA	NA	NA	NA	NA
GTExv8.ALL.Breast_Mammary_Tissue	ENSG00000173811.10	3	42700000	42700000	0.2328	rs938922	-2.34	rs13090185	0.18	8.52	-0.538	451	23	enet	0.19584	1.22e-20	-0.457548	0.647	NA	NA	NA	NA	NA
GTExv8.ALL.Breast_Mammary_Tissue	ENSG00000244607.5	3	42800000	42800000	0.1776	rs938922	-2.34	rs13090185	0.115	6.87	-0.538	447	5	enet	0.13515	2.45e-14	-0.2611	0.794	NA	NA	NA	NA	NA
GTExv8.ALL.Breast_Mammary_Tissue	ENSG00000273328.5	3	42800000	42800000	0.1943	rs938922	-2.34	rs12494055	0.0506	5.32	0.114	435	435	susie	0.06239	2.85e-07	-0.053097	0.958	NA	NA	NA	NA	NA
GTExv8.ALL.Breast_Mammary_Tissue	ENSG00000180432.5	3	42900000	42900000	0.111	rs938922	-2.34	rs6774801	0.0359	-3.94	-1.137	411	411	susie	0.02302	0.00143	0.598201	0.55	NA	NA	NA	NA	NA
GTExv8.ALL.Breast_Mammary_Tissue	ENSG00000011376.9	3	45400000	45400000	0.232	rs17578530	-2.69	rs12630693	0.175	-8.48	-1.357	509	509	susie	0.16842	9.7e-18	1.35174	0.176	NA	NA	NA	NA	NA
GTExv8.ALL.Breast_Mammary_Tissue	ENSG00000144791.9	3	45600000	45600000	0.2875	rs17578530	-2.69	rs1318992	0.223	9.44	0.618	517	4	lasso	0.22063	2.42e-23	0.598159	0.55	NA	NA	NA	NA	NA
GTExv8.ALL.Breast_Mammary_Tissue	ENSG00000211456.10	3	45700000	45700000	0.0957	rs17578530	-2.69	rs2251954	-0.0012	2.9	1.372	474	474	susie	0.01159	0.0181	1.39608	0.163	NA	NA	NA	NA	NA
GTExv8.ALL.Breast_Mammary_Tissue	ENSG00000244357.3	3	45700000	45700000	0.0992	rs17578530	-2.69	rs1962800	0.0387	-4.99	1.213	466	11	enet	0.06165	3.35e-07	-0.707617	0.479	NA	NA	NA	NA	NA
GTExv8.ALL.Breast_Mammary_Tissue	ENSG00000163817.15	3	45800000	45800000	0.0727	rs17578530	-2.69	rs17763742	0.0222	4.55	0.923	452	5	lasso	0.02075	0.00236	0.613716	0.539	NA	NA	NA	NA	NA
GTExv8.ALL.Breast_Mammary_Tissue	ENSG00000163820.14	3	46000000	46000000	0.1775	rs2269436	-2.77	rs3796376	0.113	-6.79	1.584	448	448	susie	0.14492	2.53e-15	-1.75043	0.08	NA	NA	NA	NA	NA
GTExv8.ALL.Breast_Mammary_Tissue	ENSG00000241186.9	3	46600000	46600000	0.7228	rs2269436	-2.77	rs3806702	0.537	14.59	1.237	371	371	susie	0.53532	8.92e-68	1.22339	0.221	NA	NA	NA	NA	NA
GTExv8.ALL.Breast_Mammary_Tissue	ENSG00000163827.12	3	46600000	46600000	0.1564	rs2269436	-2.77	rs7639243	0.0201	-4.36	0.749	368	368	susie	0.02589	0.000768	-1.34154	0.18	NA	NA	NA	NA	NA
GTExv8.ALL.Breast_Mammary_Tissue	ENSG00000178038.16	3	46700000	46700000	0.0649	rs2269436	-2.77	rs7633016	0.019	-4.31	-0.087	344	9	enet	0.02346	0.0013	-0.555464	0.579	NA	NA	NA	NA	NA
GTExv8.ALL.Breast_Mammary_Tissue	ENSG00000188086.13	3	46700000	46700000	0.3333	rs2269436	-2.77	rs6810260	0.181	8.57	1.339	334	334	susie	0.22028	2.64e-23	1.0767	0.282	NA	NA	NA	NA	NA
GTExv8.ALL.Breast_Mammary_Tissue	ENSG00000160796.16	3	47000000	47000000	0.0944	rs3806700	-2.15	rs12485875	0.0391	-5.44	-0.434	288	7	enet	0.06681	1.09e-07	0.1369	0.891	NA	NA	NA	NA	NA
GTExv8.ALL.Breast_Mammary_Tissue	ENSG00000236409.1	3	47000000	47000000	0.1006	rs3806700	-2.15	rs7634963	-0.000187	3.6	0.091	285	7	enet	0.00838	0.0379	-0.263844	0.792	NA	NA	NA	NA	NA
GTExv8.ALL.Breast_Mammary_Tissue	ENSG00000181555.20	3	47200000	47200000	0.0459	rs12715420	2.01	rs11714373	0.0151	-4.3	-0.375	210	210	susie	0.0253	0.000873	0.241648	0.809	NA	NA	NA	NA	NA
GTExv8.ALL.Breast_Mammary_Tissue	ENSG00000114650.18	3	47500000	47500000	0.4138	rs11706549	-2.6	rs2306628	0.0928	6.34	-0.544	146	6	lasso	0.12058	6.94e-13	-0.68242	0.495	NA	NA	NA	NA	NA
GTExv8.ALL.Breast_Mammary_Tissue	ENSG00000271161.1	3	47500000	47500000	0.0388	rs11706549	-2.6	rs2159400	0.00898	-3.53	-0.153	151	151	susie	0.01757	0.00475	0.2581	0.796	NA	NA	NA	NA	NA
GTExv8.ALL.Breast_Mammary_Tissue	ENSG00000163832.15	3	47500000	47500000	0.1249	rs11706549	-2.6	rs17784882	0.0274	4.54	-0.455	150	3	lasso	0.035	0.000106	0.070889	0.943	NA	NA	NA	NA	NA
GTExv8.ALL.Breast_Mammary_Tissue	ENSG00000164045.11	3	48200000	48200000	0.2933	rs11706549	-2.6	rs13059037	0.321	11.35	-0.275	225	6	lasso	0.32235	2.18e-35	-0.266058	0.79	NA	NA	NA	NA	NA
GTExv8.ALL.Breast_Mammary_Tissue	ENSG00000164047.4	3	48200000	48200000	0.0491	rs3172494	-2.92	rs6800730	0.00918	4	0.368	242	242	susie	0.01931	0.00323	0.448738	0.654	NA	NA	NA	NA	NA
GTExv8.ALL.Breast_Mammary_Tissue	ENSG00000164048.13	3	48200000	48200000	0.3926	rs3172494	-2.92	rs6787500	0.407	12.92	-0.052	243	9	lasso	0.45918	9.25e-55	-0.180158	0.857	NA	NA	NA	NA	NA
GTExv8.ALL.Breast_Mammary_Tissue	ENSG00000229759.1	3	48300000	48300000	0.4055	rs3172494	-2.92	rs936427	0.401	12.96	-0.459	247	247	susie	0.44738	6.56e-53	-0.127715	0.898	NA	NA	NA	NA	NA
GTExv8.ALL.Breast_Mammary_Tissue	ENSG00000228638.1	3	48300000	48300000	0.193	rs3172494	-2.92	rs6787500	0.137	-7.68	-0.052	251	15	enet	0.1489	9.94e-16	0.60341	0.546	NA	NA	NA	NA	NA
GTExv8.ALL.Breast_Mammary_Tissue	ENSG00000172113.8	3	48300000	48300000	0.1165	rs3172494	-2.92	rs11718350	0.0818	-6.48	-0.181	254	254	susie	0.09591	1.8e-10	0.224907	0.822	NA	NA	NA	NA	NA
GTExv8.ALL.Breast_Mammary_Tissue	ENSG00000229453.2	3	48300000	48300000	0.1018	rs3172494	-2.92	rs3197223	0.0767	6.16	-0.2	259	259	susie	0.08065	5.27e-09	-0.175635	0.861	NA	NA	NA	NA	NA
GTExv8.ALL.Breast_Mammary_Tissue	ENSG00000232112.3	3	48400000	48400000	0.0341	rs3172494	-2.92	rs13434258	0.00692	-3.45	-1.32	253	253	susie	0.01284	0.0136	-0.094224	0.925	NA	NA	NA	NA	NA
GTExv8.ALL.Breast_Mammary_Tissue	ENSG00000164053.19	3	48400000	48400000	0.1451	rs3172494	-2.92	rs3135941	0.0673	-5.4	-0.521	252	252	susie	0.06445	1.82e-07	0.50488	0.614	NA	NA	NA	NA	NA
GTExv8.ALL.Breast_Mammary_Tissue	ENSG00000213689.11	3	48500000	48500000	0.114	rs3172494	-2.92	rs11797	0.116	-6.95	1.127	253	3	lasso	0.10993	7.77e-12	-1.13305	0.257	NA	NA	NA	NA	NA
GTExv8.ALL.Breast_Mammary_Tissue	ENSG00000008300.16	3	48700000	48700000	0.0512	rs3172494	-2.92	rs11715496	-0.000833	3.32	-2.155	254	12	enet	0.01269	0.0141	-2.8018	0.00508	0.885	0.111	0.002	0	0.001
GTExv8.ALL.Breast_Mammary_Tissue	ENSG00000213672.7	3	48700000	48700000	0.1443	rs3172494	-2.92	rs1352420	0.165	-8.43	-0.141	260	260	susie	0.16392	2.85e-17	0.153062	0.878	NA	NA	NA	NA	NA
GTExv8.ALL.Breast_Mammary_Tissue	ENSG00000114302.15	3	48800000	48800000	0.0545	rs3172494	-2.92	rs7653408	0.016	3.64	0.818	271	3	lasso	0.00838	0.0379	0.276044	0.783	NA	NA	NA	NA	NA
GTExv8.ALL.Breast_Mammary_Tissue	ENSG00000177479.19	3	48900000	48900000	0.0651	rs3172494	-2.92	rs7430198	0.0712	-5.78	-0.062	263	263	susie	0.06986	5.6e-08	-0.008897	0.993	NA	NA	NA	NA	NA
GTExv8.ALL.Breast_Mammary_Tissue	ENSG00000178467.17	3	49000000	49000000	0.092	rs3172494	-2.92	rs7647813	0.0421	-5.58	0.106	259	259	susie	0.05513	1.38e-06	0.004653	0.996	NA	NA	NA	NA	NA
GTExv8.ALL.Breast_Mammary_Tissue	ENSG00000178252.17	3	49000000	49000000	0.385	rs3172494	-2.92	rs6781790	0.361	12.09	0.008	261	261	susie	0.39261	8.52e-45	-0.309888	0.757	NA	NA	NA	NA	NA
GTExv8.ALL.Breast_Mammary_Tissue	ENSG00000178149.16	3	49000000	49000000	0.0922	rs3172494	-2.92	rs9850134	0.0589	-5.33	-0.011	263	263	susie	0.05607	1.12e-06	0.014444	0.988	NA	NA	NA	NA	NA
GTExv8.ALL.Breast_Mammary_Tissue	ENSG00000198218.10	3	49100000	49100000	0.1402	rs3172494	-2.92	rs7100	0.168	8.38	0.696	254	254	susie	0.16261	3.89e-17	0.80486	0.421	NA	NA	NA	NA	NA
GTExv8.ALL.Breast_Mammary_Tissue	ENSG00000177352.9	3	49200000	49200000	0.0507	rs3172494	-2.92	rs4955426	0.0163	4.09	0.741	260	10	enet	0.02643	0.000682	-0.579868	0.562	NA	NA	NA	NA	NA
GTExv8.ALL.Breast_Mammary_Tissue	ENSG00000173421.16	3	49200000	49200000	0.1444	rs11919311	-2.86	rs6791542	0.0751	-5.88	0.12	260	18	enet	0.07853	8.4e-09	-1.2667	0.205	NA	NA	NA	NA	NA
GTExv8.ALL.Breast_Mammary_Tissue	ENSG00000225399.4	3	49300000	49300000	0.0451	rs11919311	-2.86	rs7627404	0.0225	-3.61	-0.113	272	19	enet	0.02671	0.000642	-0.995048	0.32	NA	NA	NA	NA	NA
GTExv8.ALL.Breast_Mammary_Tissue	ENSG00000145020.15	3	49400000	49400000	0.2767	rs11919311	-2.86	rs11710434	0.366	-12.37	0.354	289	289	susie	0.37823	8.73e-43	-0.472323	0.637	NA	NA	NA	NA	NA
GTExv8.ALL.Breast_Mammary_Tissue	ENSG00000145029.13	3	49400000	49400000	0.1128	rs11919311	-2.86	rs1464569	0.133	-7.71	0.611	289	289	susie	0.13341	3.66e-14	-0.537085	0.591	NA	NA	NA	NA	NA
GTExv8.ALL.Breast_Mammary_Tissue	ENSG00000164062.12	3	49700000	49700000	0.1302	rs11919311	-2.86	rs9874474	0.042	5.45	0.414	321	11	enet	0.07412	2.21e-08	-0.488879	0.625	NA	NA	NA	NA	NA
GTExv8.ALL.Breast_Mammary_Tissue	ENSG00000173531.15	3	49700000	49700000	0.1569	rs11919311	-2.86	rs4855884	0.013	4.43	-2.413	318	318	susie	0.0257	0.0008	-2.77836	0.00546	0.221	0.718	0.001	0.004	0.056
GTExv8.ALL.Breast_Mammary_Tissue	ENSG00000164068.15	3	49700000	49700000	0.1868	rs11919311	-2.86	rs11130218	0.117	8.02	0.59	318	318	susie	0.18717	1.03e-19	0.158067	0.874	NA	NA	NA	NA	NA
GTExv8.ALL.Breast_Mammary_Tissue	ENSG00000173540.12	3	49700000	49700000	0.2663	rs11919311	-2.86	rs4855882	0.259	10.82	-0.257	320	13	enet	0.29293	9.87e-32	-0.267947	0.789	NA	NA	NA	NA	NA
GTExv8.ALL.Breast_Mammary_Tissue	ENSG00000004534.14	3	49900000	49900000	0.4614	rs11919311	-2.86	rs2013208	0.497	14.21	0.192	331	331	susie	0.49821	3.47e-61	0.111641	0.911	NA	NA	NA	NA	NA
GTExv8.ALL.Breast_Mammary_Tissue	ENSG00000281691.1	3	50100000	50100000	0.0364	rs11919311	-2.86	rs34495934	0.016	3.89	0.238	344	11	enet	0.01298	0.0132	0.339342	0.734	NA	NA	NA	NA	NA
GTExv8.ALL.Breast_Mammary_Tissue	ENSG00000243477.5	3	50300000	50300000	0.1895	rs12495399	-2.33	rs12632110	0.00177	3.86	-0.144	316	44	enet	0.03925	4.26e-05	0.111312	0.911	NA	NA	NA	NA	NA
GTExv8.ALL.Breast_Mammary_Tissue	ENSG00000186792.16	3	50300000	50300000	0.4222	rs12495399	-2.33	rs13100173	0.238	-10.03	0.74	316	16	enet	0.25748	1.61e-27	-0.752455	0.452	NA	NA	NA	NA	NA
GTExv8.ALL.Breast_Mammary_Tissue	ENSG00000114378.16	3	50300000	50300000	0.1661	rs12495399	-2.33	rs3806708	0.0227	4.88	-0.109	317	6	lasso	0.04668	8.56e-06	-0.588082	0.556	NA	NA	NA	NA	NA
GTExv8.ALL.Breast_Mammary_Tissue	ENSG00000281358.1	3	50300000	50300000	0.0472	rs12495399	-2.33	rs2624842	0.0337	4.41	0.464	324	324	susie	0.0254	0.000854	0.253266	0.8	NA	NA	NA	NA	NA
GTExv8.ALL.Breast_Mammary_Tissue	ENSG00000114395.10	3	50400000	50400000	0.15	rs12495399	-2.33	rs739431	0.0749	-5.81	0.355	322	322	susie	0.06045	4.34e-07	-0.348456	0.727	NA	NA	NA	NA	NA
GTExv8.ALL.Breast_Mammary_Tissue	ENSG00000273356.1	3	50700000	50700000	0.0494	rs12488948	-2.33	rs6791880	0.0389	-4.19	-0.01	300	300	susie	0.03011	0.000307	0.056337	0.955	NA	NA	NA	NA	NA
GTExv8.ALL.Breast_Mammary_Tissue	ENSG00000164080.13	3	51500000	51500000	0.18	rs188953	2.02	rs4441646	0.107	6.64	-0.424	232	232	susie	0.1062	1.8e-11	-0.427938	0.669	NA	NA	NA	NA	NA
GTExv8.ALL.Breast_Mammary_Tissue	ENSG00000164081.12	3	51700000	51700000	0.1365	rs188953	2.02	rs4067	0.14	7.68	0.494	229	229	susie	0.13714	1.54e-14	0.50171	0.616	NA	NA	NA	NA	NA
GTExv8.ALL.Breast_Mammary_Tissue	ENSG00000164082.14	3	51700000	51700000	0.134	rs188953	2.02	rs1055429	0.0567	5.63	0.635	226	226	susie	0.06318	2.4e-07	0.777685	0.437	NA	NA	NA	NA	NA
GTExv8.ALL.Breast_Mammary_Tissue	ENSG00000162244.10	3	52000000	52000000	0.1602	rs188953	2.02	rs323895	0.0487	-4.53	1.352	247	2	lasso	0.0397	3.86e-05	-1.31175	0.19	NA	NA	NA	NA	NA
GTExv8.ALL.Breast_Mammary_Tissue	ENSG00000164088.17	3	52200000	52200000	0.1175	rs188953	2.02	rs7618915	0.092	-6.26	1.343	321	3	lasso	0.09139	4.91e-10	-1.33044	0.183	NA	NA	NA	NA	NA
GTExv8.ALL.Breast_Mammary_Tissue	ENSG00000242797.3	3	52300000	52300000	0.0436	rs188953	2.02	rs13083798	-0.00235	3.37	-0.699	344	344	susie	0.00364	0.119	0.190499	0.849	NA	NA	NA	NA	NA
GTExv8.ALL.Breast_Mammary_Tissue	ENSG00000114841.17	3	52300000	52300000	0.0938	rs188953	2.02	rs11717574	0.0404	-4.74	0.003	350	2	lasso	0.04308	1.86e-05	-0.002924	0.998	NA	NA	NA	NA	NA
GTExv8.ALL.Breast_Mammary_Tissue	ENSG00000239557.1	3	52400000	52400000	0.0809	rs188953	2.02	rs353547	0.0333	4.72	0.533	363	363	susie	0.01762	0.0047	0.988655	0.323	NA	NA	NA	NA	NA
GTExv8.ALL.Breast_Mammary_Tissue	ENSG00000010322.15	3	52500000	52500000	0.0599	rs2276816	-1.96	rs7651709	0.00226	3.85	-0.27	363	13	enet	0.01057	0.0228	0.157357	0.875	NA	NA	NA	NA	NA
GTExv8.ALL.Breast_Mammary_Tissue	ENSG00000168268.10	3	52500000	52500000	0.1559	rs2276816	-1.96	rs1010554	0.0911	6.47	-0.308	370	370	susie	0.0938	2.88e-10	-0.314989	0.753	NA	NA	NA	NA	NA
GTExv8.ALL.Breast_Mammary_Tissue	ENSG00000163938.16	3	52700000	52700000	0.0994	rs1080500	2.48	rs11130317	0.0595	-5.68	1.061	386	386	susie	0.05264	2.36e-06	-1.29887	0.194	NA	NA	NA	NA	NA
GTExv8.ALL.Breast_Mammary_Tissue	ENSG00000114904.12	3	52800000	52800000	0.2076	rs4687712	-2.62	rs2590838	0.0896	7.22	-0.588	394	394	susie	0.08827	9.82e-10	-0.593817	0.553	NA	NA	NA	NA	NA
GTExv8.ALL.Breast_Mammary_Tissue	ENSG00000055955.15	3	52800000	52800000	0.4346	rs4687712	-2.62	rs2276817	0.297	10.87	0.759	388	7	lasso	0.29845	2.08e-32	0.724338	0.469	NA	NA	NA	NA	NA
GTExv8.ALL.Breast_Mammary_Tissue	ENSG00000163935.13	3	53000000	53000000	0.1296	rs4687712	-2.62	rs2115779	0.0602	-5.43	-0.854	362	5	lasso	0.05213	2.64e-06	0.829355	0.407	NA	NA	NA	NA	NA
GTExv8.ALL.Breast_Mammary_Tissue	ENSG00000242142.1	3	53100000	53100000	0.2473	rs4687712	-2.62	rs2564921	0.16	-8.11	-0.816	358	358	susie	0.16055	6.35e-17	0.9055	0.365	NA	NA	NA	NA	NA
GTExv8.ALL.Breast_Mammary_Tissue	ENSG00000163933.9	3	53100000	53100000	0.2981	rs4687712	-2.62	rs2564921	0.183	8.68	-0.816	371	371	susie	0.18114	4.5e-19	-0.872505	0.383	NA	NA	NA	NA	NA
GTExv8.ALL.Breast_Mammary_Tissue	ENSG00000113812.13	3	53900000	53900000	0.227	rs2289209	3.38	rs6445612	0.168	-8.62	0.064	509	509	susie	0.17505	1.97e-18	-0.171403	0.864	NA	NA	NA	NA	NA
GTExv8.ALL.Breast_Mammary_Tissue	ENSG00000113811.10	3	53900000	53900000	0.115	rs2289209	3.38	rs1992155	0.0401	4.87	0.05	517	4	lasso	0.04561	1.08e-05	-0.117274	0.907	NA	NA	NA	NA	NA
GTExv8.ALL.Breast_Mammary_Tissue	ENSG00000265992.1	3	54600000	54600000	0.1369	rs2694118	-3.04	rs2884808	0.0513	5.09	-0.011	602	602	susie	0.04543	1.12e-05	0.091062	0.927	NA	NA	NA	NA	NA
GTExv8.ALL.Breast_Mammary_Tissue	ENSG00000180376.16	3	56600000	56600000	0.2402	rs17216768	-3.17	rs6791987	0.156	-7.9	1.971	436	12	enet	0.14985	7.96e-16	-1.96118	0.0499	0	0.959	0	0.008	0.034
GTExv8.ALL.Breast_Mammary_Tissue	ENSG00000157500.10	3	57200000	57200000	0.2018	rs17216768	-3.17	rs6445860	-0.00183	-3.38	-0.401	391	44	enet	0.02825	0.000459	0.815936	0.415	NA	NA	NA	NA	NA
GTExv8.ALL.Breast_Mammary_Tissue	ENSG00000239388.8	3	57300000	57300000	0.0691	rs17216768	-3.17	rs11544593	0.0615	5.09	0.044	372	372	susie	0.05627	1.08e-06	0.111817	0.911	NA	NA	NA	NA	NA
GTExv8.ALL.Breast_Mammary_Tissue	ENSG00000272146.5	3	57600000	57600000	0.0752	rs4681784	1.48	rs6762914	0.0255	4.85	0.442	330	3	lasso	0.03689	7.08e-05	-0.013875	0.989	NA	NA	NA	NA	NA
GTExv8.ALL.Breast_Mammary_Tissue	ENSG00000244161.1	3	58200000	58200000	0.1137	rs9844590	-2.13	rs3732630	0.0662	5.43	1.393	450	3	lasso	0.06812	8.19e-08	1.17655	0.239	NA	NA	NA	NA	NA
GTExv8.ALL.Breast_Mammary_Tissue	ENSG00000283148.1	3	58200000	58200000	0.119	rs9844590	-2.13	rs7622687	0.0532	6.01	0.463	450	7	enet	0.07069	4.68e-08	0.213798	0.831	NA	NA	NA	NA	NA
GTExv8.ALL.Breast_Mammary_Tissue	ENSG00000163687.13	3	58200000	58200000	0.2153	rs9844590	-2.13	rs7626509	0.0555	6.24	1.003	447	23	enet	0.08428	2.37e-09	1.15517	0.248	NA	NA	NA	NA	NA
GTExv8.ALL.Breast_Mammary_Tissue	ENSG00000163684.11	3	58300000	58300000	0.0982	rs9844590	-2.13	rs2363686	0.0333	-5.19	-0.376	458	3	lasso	0.04353	1.69e-05	-0.201854	0.84	NA	NA	NA	NA	NA
GTExv8.ALL.Breast_Mammary_Tissue	ENSG00000168297.15	3	58300000	58300000	0.1563	rs9844590	-2.13	rs7633553	0.0891	6.19	-1.23	456	456	susie	0.06068	4.14e-07	-1.22886	0.219	NA	NA	NA	NA	NA
GTExv8.ALL.Breast_Mammary_Tissue	ENSG00000272360.1	3	58500000	58500000	0.1936	rs9844590	-2.13	rs4681686	0.131	-7.33	-0.986	419	13	enet	0.1329	4.12e-14	0.609736	0.542	NA	NA	NA	NA	NA
GTExv8.ALL.Breast_Mammary_Tissue	ENSG00000168306.12	3	58500000	58500000	0.0891	rs9844590	-2.13	rs17296357	0.00255	-3.68	0.378	414	26	enet	0.01444	0.00953	-1.51804	0.129	NA	NA	NA	NA	NA
GTExv8.ALL.Breast_Mammary_Tissue	ENSG00000243384.1	3	58600000	58600000	0.1077	rs9844590	-2.13	rs2364309	0.0711	-5.65	0.313	413	6	enet	0.08736	1.2e-09	-0.276801	0.782	NA	NA	NA	NA	NA
GTExv8.ALL.Breast_Mammary_Tissue	ENSG00000168309.16	3	58600000	58600000	0.201	rs9844590	-2.13	rs10866020	0.0687	-6.23	0.672	382	22	enet	0.08356	2.78e-09	-0.572055	0.567	NA	NA	NA	NA	NA
GTExv8.ALL.Breast_Mammary_Tissue	ENSG00000224479.6	3	63800000	63800000	0.1499	rs17722440	-3.08	rs7615475	0.0494	5.25	-1.467	590	57	enet	0.05032	3.9e-06	-1.8151	0.0695	NA	NA	NA	NA	NA
GTExv8.ALL.Breast_Mammary_Tissue	ENSG00000239653.1	3	64000000	64000000	0.1984	rs17722440	-3.08	rs3774718	0.11	-6.82	-1.742	574	2	lasso	0.11257	4.28e-12	1.74652	0.0807	NA	NA	NA	NA	NA
GTExv8.ALL.Breast_Mammary_Tissue	ENSG00000144741.17	3	66100000	66100000	0.0977	rs9861877	3.09	rs1680402	0.053	-5.06	-0.293	401	401	susie	0.05173	2.87e-06	0.485917	0.627	NA	NA	NA	NA	NA
GTExv8.ALL.Breast_Mammary_Tissue	ENSG00000172340.14	3	67700000	67700000	0.3626	rs9864493	2.68	rs13076634	0.106	6.66	-0.127	406	33	enet	0.18995	5.23e-20	-0.497456	0.619	NA	NA	NA	NA	NA
GTExv8.ALL.Breast_Mammary_Tissue	ENSG00000241316.6	3	67700000	67700000	0.184	rs9864493	2.68	rs2198015	0.173	-8.66	1.773	406	11	enet	0.16716	1.31e-17	-1.67872	0.0932	NA	NA	NA	NA	NA
GTExv8.ALL.Breast_Mammary_Tissue	ENSG00000183662.10	3	68000000	68000000	0.1002	rs6796890	2.8	rs13091275	0.0531	-5.47	1.695	418	418	susie	0.05734	8.52e-07	-1.75909	0.0786	NA	NA	NA	NA	NA
GTExv8.ALL.Breast_Mammary_Tissue	ENSG00000163378.13	3	69000000	69000000	0.0892	rs4855489	-2.73	rs2118539	0.0113	4.3	0.216	451	12	enet	0.00974	0.0277	-0.245057	0.806	NA	NA	NA	NA	NA
GTExv8.ALL.Breast_Mammary_Tissue	ENSG00000144747.15	3	69100000	69100000	0.13	rs4447768	-2.7	rs3772979	0.0659	-5.37	-0.965	445	445	susie	0.06017	4.61e-07	0.87464	0.382	NA	NA	NA	NA	NA
GTExv8.ALL.Breast_Mammary_Tissue	ENSG00000144746.6	3	69100000	69100000	0.2012	rs1498853	-2.63	rs11128111	0.15	7.78	0.988	450	450	susie	0.16219	4.3e-17	1.08626	0.277	NA	NA	NA	NA	NA
GTExv8.ALL.Breast_Mammary_Tissue	ENSG00000170837.2	3	71800000	71800000	0.2327	rs9310219	-3.21	rs9881946	0.107	6.7	0.071	555	26	enet	0.10075	6.11e-11	-0.890818	0.373	NA	NA	NA	NA	NA
GTExv8.ALL.Breast_Mammary_Tissue	ENSG00000172986.12	3	72900000	72900000	0.1772	rs6775039	-2.37	rs1052278	0.156	-8.03	0.591	441	441	susie	0.15643	1.69e-16	-0.591038	0.554	NA	NA	NA	NA	NA
GTExv8.ALL.Breast_Mammary_Tissue	ENSG00000255423.1	3	73100000	73100000	0.0999	rs17703683	3.59	rs726029	0.00435	4.01	0.33	461	461	susie	0.01189	0.0169	0.308819	0.757	NA	NA	NA	NA	NA
GTExv8.ALL.Breast_Mammary_Tissue	ENSG00000242741.1	3	73800000	73800000	0.1659	rs17703683	3.59	rs291536	0.067	-5.3	-0.998	566	566	susie	0.06371	2.14e-07	1.07912	0.281	NA	NA	NA	NA	NA
GTExv8.ALL.Breast_Mammary_Tissue	ENSG00000228868.3	3	75300000	75300000	0.1561	rs12490683	-4.16	rs2091870	0.0347	4.57	-3.278	145	13	enet	0.05361	1.91e-06	-3.63859	0.000274	0.068	0.11	0.004	0.005	0.813
GTExv8.ALL.Breast_Mammary_Tissue	ENSG00000244026.6	3	75400000	75400000	0.5614	rs12490683	-4.16	rs6767960	0.0565	-4.85	-0.883	146	36	enet	0.07772	1e-08	0.360974	0.718	NA	NA	NA	NA	NA
GTExv8.ALL.Breast_Mammary_Tissue	ENSG00000272690.5	3	75400000	75400000	0.1116	rs12490683	-4.16	rs6767960	0.0396	-4.3	-0.883	146	6	lasso	0.0222	0.00172	1.19884	0.231	NA	NA	NA	NA	NA
GTExv8.ALL.Breast_Mammary_Tissue	ENSG00000243422.2	3	75600000	75600000	0.2398	rs12490683	-4.16	rs6549819	0.045	5.63	1.2	169	8	enet	0.08615	1.57e-09	0.427839	0.669	NA	NA	NA	NA	NA
GTExv8.ALL.Breast_Mammary_Tissue	ENSG00000241622.1	3	75700000	75700000	0.2006	rs12490683	-4.16	rs6549819	0.0485	5.67	1.2	167	7	enet	0.07209	3.45e-08	1.39583	0.163	NA	NA	NA	NA	NA
GTExv8.ALL.Breast_Mammary_Tissue	ENSG00000236138.4	3	75700000	75700000	0.2657	rs12490683	-4.16	rs6549819	0.0841	6.16	1.2	170	170	susie	0.09372	2.93e-10	1.01771	0.309	NA	NA	NA	NA	NA
GTExv8.ALL.Breast_Mammary_Tissue	ENSG00000242516.1	3	75700000	75700000	0.7712	rs12490683	-4.16	rs6549819	0.26	10.42	1.2	170	40	enet	0.45762	1.63e-54	1.44971	0.147	NA	NA	NA	NA	NA
GTExv8.ALL.Breast_Mammary_Tissue	ENSG00000227124.8	3	75800000	75800000	0.2073	rs12490683	-4.16	rs7429750	0.119	7.4	1.473	160	4	enet	0.14309	3.88e-15	1.52759	0.127	NA	NA	NA	NA	NA
GTExv8.ALL.Breast_Mammary_Tissue	ENSG00000175161.13	3	85000000	85000000	0.0539	rs17022281	2.3	rs7609594	0.00383	3.88	0.755	307	307	susie	0.00747	0.0469	0.558992	0.576	NA	NA	NA	NA	NA
GTExv8.ALL.Breast_Mammary_Tissue	ENSG00000179097.5	3	88000000	88000000	0.0578	rs2344815	3.19	rs2099229	0.044	-4.81	1.722	304	304	susie	0.04791	6.57e-06	-1.56402	0.118	NA	NA	NA	NA	NA
GTExv8.ALL.Breast_Mammary_Tissue	ENSG00000163320.10	3	88100000	88100000	0.6586	rs2344816	3.52	rs12629581	0.336	11.66	0.722	299	299	susie	0.3301	2.23e-36	0.747579	0.455	NA	NA	NA	NA	NA
GTExv8.ALL.Breast_Mammary_Tissue	ENSG00000179021.9	3	88100000	88100000	0.0964	rs2344816	3.52	rs4518156	0.0519	-4.76	1.24	299	299	susie	0.04804	6.38e-06	-1.27312	0.203	NA	NA	NA	NA	NA
GTExv8.ALL.Breast_Mammary_Tissue	ENSG00000239445.5	3	98700000	98700000	0.2948	rs1404100	-3.2	rs4857414	0.22	-9.48	-0.176	397	397	susie	0.2189	3.75e-23	0.191339	0.848	NA	NA	NA	NA	NA
GTExv8.ALL.Breast_Mammary_Tissue	ENSG00000057019.15	3	98900000	98900000	0.0471	rs1404100	-3.2	rs828617	0.0358	-4.42	0.924	392	392	susie	0.01263	0.0143	-0.962106	0.336	NA	NA	NA	NA	NA
GTExv8.ALL.Breast_Mammary_Tissue	ENSG00000114021.11	3	100000000	100000000	0.0805	rs2035400	2.65	rs1214375	0.041	-4.98	1.31	367	6	lasso	0.03922	4.29e-05	-1.20908	0.227	NA	NA	NA	NA	NA
GTExv8.ALL.Breast_Mammary_Tissue	ENSG00000154174.7	3	100000000	100000000	0.1737	rs7626310	2.51	rs17315236	-0.00146	3.41	-0.133	401	27	enet	0.03711	6.75e-05	-1.10778	0.268	NA	NA	NA	NA	NA
GTExv8.ALL.Breast_Mammary_Tissue	ENSG00000206535.7	3	100000000	100000000	0.0896	rs7626310	2.51	rs277646	0.084	5.88	-0.154	401	2	lasso	0.08368	2.7e-09	-0.099831	0.92	NA	NA	NA	NA	NA
GTExv8.ALL.Breast_Mammary_Tissue	ENSG00000114354.13	3	101000000	101000000	0.1549	rs10936147	2.35	rs16842705	0.014	-4.22	0.86	441	32	enet	0.0162	0.00644	-0.084573	0.933	NA	NA	NA	NA	NA
GTExv8.ALL.Breast_Mammary_Tissue	ENSG00000081148.11	3	101000000	101000000	0.0634	rs10049146	-2.92	rs513154	-0.00208	3.19	-1.402	388	388	susie	0.0064	0.0604	-0.36295	0.717	NA	NA	NA	NA	NA
GTExv8.ALL.Breast_Mammary_Tissue	ENSG00000138468.15	3	102000000	102000000	0.0935	rs10049146	-2.92	rs7630419	0.0521	-5.27	0.741	369	369	susie	0.05485	1.46e-06	-0.632534	0.527	NA	NA	NA	NA	NA
GTExv8.ALL.Breast_Mammary_Tissue	ENSG00000256628.3	3	102000000	102000000	0.1439	rs10049146	-2.92	rs2081577	0.065	-6.01	0.781	341	32	enet	0.08273	3.33e-09	-0.762787	0.446	NA	NA	NA	NA	NA
GTExv8.ALL.Breast_Mammary_Tissue	ENSG00000144815.15	3	102000000	102000000	0.1315	rs10049146	-2.92	rs2288273	0.00497	-4.43	-2.321	327	10	enet	0.02449	0.00104	0.082029	0.935	NA	NA	NA	NA	NA
GTExv8.ALL.Breast_Mammary_Tissue	ENSG00000114423.18	3	106000000	106000000	0.0615	rs2033802	-3.03	rs1042852	0.0278	-4.6	-1.403	374	374	susie	0.0279	0.000495	1.54942	0.121	NA	NA	NA	NA	NA
GTExv8.ALL.Breast_Mammary_Tissue	ENSG00000144821.9	3	109000000	109000000	0.0854	rs3811686	-2.25	rs162074	-0.00138	3.35	-1.164	427	427	susie	0.01919	0.00332	-0.826187	0.409	NA	NA	NA	NA	NA
GTExv8.ALL.Breast_Mammary_Tissue	ENSG00000198919.12	3	109000000	109000000	0.1216	rs3811686	-2.25	rs2219332	-0.00253	3.4	0.121	441	441	susie	0.01645	0.00609	0.584742	0.559	NA	NA	NA	NA	NA
GTExv8.ALL.Breast_Mammary_Tissue	ENSG00000138459.8	3	113000000	113000000	0.2289	rs3732817	2.19	rs11919639	0.0981	-7.31	-1.299	409	15	enet	0.13914	9.7e-15	1.72332	0.0848	NA	NA	NA	NA	NA
GTExv8.ALL.Breast_Mammary_Tissue	ENSG00000163607.15	3	113000000	113000000	0.3365	rs3732817	2.19	rs16860145	0.0562	-5.6	-0.724	444	46	enet	0.10069	6.2e-11	1.47424	0.14	NA	NA	NA	NA	NA
GTExv8.ALL.Breast_Mammary_Tissue	ENSG00000240057.5	3	113000000	113000000	0.1638	rs3732817	2.19	rs1994509	0.0237	4.27	-1.238	450	450	susie	0.03318	0.000158	-1.50531	0.132	NA	NA	NA	NA	NA
GTExv8.ALL.Breast_Mammary_Tissue	ENSG00000243795.1	3	113000000	113000000	0.2129	rs9813630	2.82	rs3995932	0.0475	-6.44	0.094	463	16	enet	0.07293	2.87e-08	-0.28727	0.774	NA	NA	NA	NA	NA
GTExv8.ALL.Breast_Mammary_Tissue	ENSG00000206530.10	3	113000000	113000000	0.1726	rs2603793	3.06	rs9869141	0.104	-6.91	0.321	437	437	susie	0.12304	3.96e-13	-1.31601	0.188	NA	NA	NA	NA	NA
GTExv8.ALL.Breast_Mammary_Tissue	ENSG00000114573.9	3	114000000	114000000	0.0725	rs2603793	3.06	rs3773681	-0.0016	3.62	2.799	388	16	enet	0.00559	0.0734	2.09367	0.0363	0.8	0.145	0.013	0.002	0.04
GTExv8.ALL.Breast_Mammary_Tissue	ENSG00000241889.1	3	114000000	114000000	0.0907	rs2603793	3.06	rs1025398	0.0406	-5.02	-0.57	382	382	susie	0.05096	3.4e-06	0.794583	0.427	NA	NA	NA	NA	NA
GTExv8.ALL.Breast_Mammary_Tissue	ENSG00000163389.10	3	119000000	119000000	0.4877	rs1732170	4.76	rs17203132	0.241	9.94	-1.276	506	23	enet	0.341	8.67e-38	-1.01314	0.311	NA	NA	NA	NA	NA
GTExv8.ALL.Breast_Mammary_Tissue	ENSG00000113845.9	3	119000000	119000000	0.1608	rs1732170	4.76	rs16829878	-0.00143	-3.65	0.494	500	500	susie	0.03141	0.000231	-0.52208	0.602	NA	NA	NA	NA	NA
GTExv8.ALL.Breast_Mammary_Tissue	ENSG00000121594.11	3	120000000	120000000	0.0882	rs1732170	4.76	rs2222630	0.0601	5.19	1.012	504	4	lasso	0.05811	7.23e-07	0.288861	0.773	NA	NA	NA	NA	NA
GTExv8.ALL.Breast_Mammary_Tissue	ENSG00000242052.1	3	120000000	120000000	0.1431	rs1732170	4.76	rs4688024	0.0694	-6.12	0.595	514	4	lasso	0.08171	4.17e-09	-0.01807	0.986	NA	NA	NA	NA	NA
GTExv8.ALL.Breast_Mammary_Tissue	ENSG00000138495.6	3	120000000	120000000	0.1385	rs1732170	4.76	rs6783324	0.047	-5.5	-0.192	512	54	enet	0.06239	2.85e-07	0.757702	0.449	NA	NA	NA	NA	NA
GTExv8.ALL.Breast_Mammary_Tissue	ENSG00000183833.16	3	120000000	120000000	0.4439	rs1732170	4.76	rs7617287	0.354	11.9	-1.025	508	10	lasso	0.35786	5.14e-40	-1.12302	0.261	NA	NA	NA	NA	NA
GTExv8.ALL.Breast_Mammary_Tissue	ENSG00000082701.14	3	120000000	120000000	0.0841	rs1732170	4.76	rs4261913	0.00711	3.96	4.541	453	453	susie	0.02385	0.0012	4.50864	6.52e-06	0.007	0.007	0.04	0.037	0.909
GTExv8.ALL.Breast_Mammary_Tissue	ENSG00000175697.10	3	120000000	120000000	0.1196	rs1732170	4.76	rs13097755	0.00334	-3.77	0.469	394	394	susie	0.01013	0.0253	1.49489	0.135	NA	NA	NA	NA	NA
GTExv8.ALL.Breast_Mammary_Tissue	ENSG00000240661.3	3	120000000	120000000	0.08	rs1732170	4.76	rs6792814	0.0281	-4.81	-0.922	382	5	lasso	0.04237	2.17e-05	0.934796	0.35	NA	NA	NA	NA	NA
GTExv8.ALL.Breast_Mammary_Tissue	ENSG00000180353.10	3	122000000	122000000	0.0757	rs9841861	2.06	rs10934559	0.0674	-5.43	-0.879	340	13	enet	0.06044	4.35e-07	0.402733	0.687	NA	NA	NA	NA	NA
GTExv8.ALL.Breast_Mammary_Tissue	ENSG00000173226.16	3	122000000	122000000	0.4811	rs2279802	-2.24	rs10934559	0.247	11.03	-0.879	420	35	enet	0.42377	2.56e-49	-1.47204	0.141	NA	NA	NA	NA	NA
GTExv8.ALL.Breast_Mammary_Tissue	ENSG00000160124.9	3	122000000	122000000	0.1254	rs964851	-2.6	rs4678190	0.0572	-5.22	0.373	470	3	lasso	0.05568	1.22e-06	-0.51783	0.605	NA	NA	NA	NA	NA
GTExv8.ALL.Breast_Mammary_Tissue	ENSG00000114023.15	3	122000000	122000000	0.1179	rs964851	-2.6	rs12485294	0.0187	4.53	0.022	470	470	susie	0.03342	0.00015	0.51286	0.608	NA	NA	NA	NA	NA
GTExv8.ALL.Breast_Mammary_Tissue	ENSG00000196981.3	3	122000000	122000000	0.2107	rs964851	-2.6	rs3749209	0.11	-8.54	0.623	458	29	enet	0.19778	7.56e-21	-0.51983	0.603	NA	NA	NA	NA	NA
GTExv8.ALL.Breast_Mammary_Tissue	ENSG00000272758.5	3	122000000	122000000	0.2335	rs964851	-2.6	rs17201246	0.0734	6.23	-0.301	458	8	lasso	0.14711	1.51e-15	0.148572	0.882	NA	NA	NA	NA	NA
GTExv8.ALL.Breast_Mammary_Tissue	ENSG00000173193.13	3	123000000	123000000	0.3615	rs964851	-2.6	rs6770902	0.242	9.97	-1.161	542	18	enet	0.25604	2.36e-27	-0.723996	0.469	NA	NA	NA	NA	NA
GTExv8.ALL.Breast_Mammary_Tissue	ENSG00000169087.10	3	123000000	123000000	0.1692	rs964851	-2.6	rs2276776	0.0252	5.52	1.224	503	33	enet	0.0737	2.42e-08	2.18608	0.0288	0.025	0.959	0	0.005	0.012
GTExv8.ALL.Breast_Mammary_Tissue	ENSG00000138463.8	3	123000000	123000000	0.1156	rs964851	-2.6	rs2332410	0.00018	3.79	1.487	503	24	enet	0.01051	0.0232	-0.502655	0.615	NA	NA	NA	NA	NA
GTExv8.ALL.Breast_Mammary_Tissue	ENSG00000273033.2	3	123000000	123000000	0.0786	rs964851	-2.6	rs2288677	-0.000477	-4.03	-0.558	495	3	lasso	0.00538	0.0773	-0.928748	0.353	NA	NA	NA	NA	NA
GTExv8.ALL.Breast_Mammary_Tissue	ENSG00000121542.11	3	123000000	123000000	0.1486	rs820363	-2.72	rs13064484	0.115	7.31	0.918	430	430	susie	0.1188	1.04e-12	0.679944	0.497	NA	NA	NA	NA	NA
GTExv8.ALL.Breast_Mammary_Tissue	ENSG00000206527.9	3	124000000	124000000	0.1667	rs820363	-2.72	rs1471701	0.00913	4.04	-1.479	357	3	lasso	0.01126	0.0195	-1.74879	0.0803	NA	NA	NA	NA	NA
GTExv8.ALL.Breast_Mammary_Tissue	ENSG00000160145.15	3	124000000	124000000	0.1174	rs16835545	2.89	rs1550749	-0.00088	3.53	0.653	385	385	susie	0.00425	0.102	0.134607	0.893	NA	NA	NA	NA	NA
GTExv8.ALL.Breast_Mammary_Tissue	ENSG00000114491.13	3	125000000	125000000	0.1378	rs4618262	3.42	rs1139538	0.0985	-6.35	-0.518	645	645	susie	0.09831	1.05e-10	0.548547	0.583	NA	NA	NA	NA	NA
GTExv8.ALL.Breast_Mammary_Tissue	ENSG00000163848.19	3	125000000	125000000	0.104	rs4618262	3.42	rs4679232	0.0302	-4.34	-0.004	408	408	susie	0.03649	7.72e-05	0.137821	0.89	NA	NA	NA	NA	NA
GTExv8.ALL.Breast_Mammary_Tissue	ENSG00000241278.1	3	126000000	126000000	0.1413	rs1868123	-3.39	rs3772214	0.0137	4.03	0.482	389	389	susie	0.05688	9.42e-07	0.337536	0.736	NA	NA	NA	NA	NA
GTExv8.ALL.Breast_Mammary_Tissue	ENSG00000241288.7	3	126000000	126000000	0.4338	rs1868123	-3.39	rs2971253	0.136	-7.97	0.898	409	50	enet	0.29659	3.52e-32	-0.754825	0.45	NA	NA	NA	NA	NA
GTExv8.ALL.Breast_Mammary_Tissue	ENSG00000171084.15	3	126000000	126000000	0.4329	rs1868123	-3.39	rs9821905	0.239	10.26	0.062	409	18	enet	0.35856	4.13e-40	0.694939	0.487	NA	NA	NA	NA	NA
GTExv8.ALL.Breast_Mammary_Tissue	ENSG00000189366.9	3	126000000	126000000	0.4675	rs1868123	-3.39	rs3804587	0.333	-11.5	-0.031	426	6	lasso	0.37598	1.78e-42	0.595736	0.551	NA	NA	NA	NA	NA
GTExv8.ALL.Breast_Mammary_Tissue	ENSG00000250012.1	3	126000000	126000000	0.1247	rs1868123	-3.39	rs6771703	0.0269	-4.78	1.483	463	463	susie	0.03922	4.29e-05	-1.27883	0.201	NA	NA	NA	NA	NA
GTExv8.ALL.Breast_Mammary_Tissue	ENSG00000114544.16	3	126000000	126000000	0.4137	rs1868123	-3.39	rs1112001	0.21	10	1.683	456	13	enet	0.30756	1.56e-33	1.39847	0.162	NA	NA	NA	NA	NA
GTExv8.ALL.Breast_Mammary_Tissue	ENSG00000250934.1	3	126000000	126000000	0.132	rs1868123	-3.39	rs11923997	0.0956	6.23	2.243	486	486	susie	0.096	1.76e-10	2.19308	0.0283	0.001	0.923	0	0.019	0.057
GTExv8.ALL.Breast_Mammary_Tissue	ENSG00000070476.14	3	126000000	126000000	0.3743	rs1868123	-3.39	rs1799398	0.287	-10.93	0.821	535	32	enet	0.30976	8.34e-34	-0.647392	0.517	NA	NA	NA	NA	NA
GTExv8.ALL.Breast_Mammary_Tissue	ENSG00000180767.9	3	127000000	127000000	0.3154	rs1868123	-3.39	rs11718493	0.189	-9.12	1.433	536	21	enet	0.23572	4.97e-25	-0.840363	0.401	NA	NA	NA	NA	NA
GTExv8.ALL.Breast_Mammary_Tissue	ENSG00000197763.14	3	127000000	127000000	0.1766	rs1868123	-3.39	rs777237	0.0436	-5.06	1.049	542	542	susie	0.05404	1.74e-06	-0.9072	0.364	NA	NA	NA	NA	NA
GTExv8.ALL.Breast_Mammary_Tissue	ENSG00000159685.10	3	127000000	127000000	0.0774	rs2044577	-3.2	rs3103564	0.0119	-3.94	0.888	530	530	susie	0.01081	0.0216	-1.17549	0.24	NA	NA	NA	NA	NA
GTExv8.ALL.Breast_Mammary_Tissue	ENSG00000114554.11	3	127000000	127000000	0.0976	rs2116460	2.83	rs10934798	0.0405	-5.27	1.06	480	480	susie	0.05633	1.06e-06	-1.03213	0.302	NA	NA	NA	NA	NA
GTExv8.ALL.Breast_Mammary_Tissue	ENSG00000282860.1	3	128000000	128000000	0.0855	rs11716997	2.57	rs12489937	0.024	4.03	1.88	470	10	enet	0.0312	0.000242	1.81206	0.07	NA	NA	NA	NA	NA
GTExv8.ALL.Breast_Mammary_Tissue	ENSG00000163870.14	3	128000000	128000000	0.162	rs900420	-2.6	rs12489933	0.119	-7.2	1.935	465	465	susie	0.10871	1.02e-11	-1.91932	0.0549	NA	NA	NA	NA	NA
GTExv8.ALL.Breast_Mammary_Tissue	ENSG00000114626.17	3	128000000	128000000	0.1132	rs11716997	2.57	rs479504	-0.0022	3.26	0.46	418	25	enet	0.01067	0.0223	0.920443	0.357	NA	NA	NA	NA	NA
GTExv8.ALL.Breast_Mammary_Tissue	ENSG00000187715.13	3	128000000	128000000	0.1656	rs11716997	2.57	rs16838954	0.0318	-5.31	-0.423	384	10	enet	0.0518	2.83e-06	0.668116	0.504	NA	NA	NA	NA	NA
GTExv8.ALL.Breast_Mammary_Tissue	ENSG00000132394.10	3	128000000	128000000	0.1534	rs11716997	2.57	rs16843876	-0.00144	-3.79	0.012	377	377	susie	0.02728	0.000567	0.031762	0.975	NA	NA	NA	NA	NA
GTExv8.ALL.Breast_Mammary_Tissue	ENSG00000244300.2	3	128000000	128000000	0.1388	rs2953130	2.34	rs2713576	0.000788	3.36	0.665	364	364	susie	0.00949	0.0293	-0.159425	0.873	NA	NA	NA	NA	NA
GTExv8.ALL.Breast_Mammary_Tissue	ENSG00000239405.1	3	129000000	129000000	0.1801	rs2953130	2.34	rs7629791	0.0927	-6.56	0.953	359	359	susie	0.09202	4.28e-10	-0.843219	0.399	NA	NA	NA	NA	NA
GTExv8.ALL.Breast_Mammary_Tissue	ENSG00000163902.11	3	129000000	129000000	0.1684	rs2953130	2.34	rs2712419	0.0703	5.95	0.348	345	345	susie	0.07473	1.93e-08	0.363837	0.716	NA	NA	NA	NA	NA
GTExv8.ALL.Breast_Mammary_Tissue	ENSG00000261159.1	3	129000000	129000000	0.3332	rs7434264	-2.51	rs1680790	0.256	10.29	0.602	346	346	susie	0.2591	1.04e-27	0.588041	0.557	NA	NA	NA	NA	NA
GTExv8.ALL.Breast_Mammary_Tissue	ENSG00000231305.3	3	129000000	129000000	0.3179	rs7434264	-2.51	rs2929859	0.278	10.69	0.613	347	347	susie	0.28072	2.94e-30	0.619679	0.535	NA	NA	NA	NA	NA
GTExv8.ALL.Breast_Mammary_Tissue	ENSG00000177646.18	3	129000000	129000000	0.6411	rs7434264	-2.51	rs3755593	0.231	9.79	0.204	342	11	lasso	0.24588	3.48e-26	-0.26705	0.789	NA	NA	NA	NA	NA
GTExv8.ALL.Breast_Mammary_Tissue	ENSG00000114654.7	3	129000000	129000000	0.0718	rs7434264	-2.51	rs419463	0.0502	-4.59	-0.134	309	2	lasso	0.05419	1.69e-06	0.334021	0.738	NA	NA	NA	NA	NA
GTExv8.ALL.Breast_Mammary_Tissue	ENSG00000172780.16	3	129000000	129000000	0.1064	rs2625973	-2.69	rs4293717	0.0451	5	0.498	297	297	susie	0.05017	4.03e-06	0.467369	0.64	NA	NA	NA	NA	NA
GTExv8.ALL.Breast_Mammary_Tissue	ENSG00000270773.1	3	129000000	129000000	0.5274	rs2625973	-2.69	rs9852014	0.179	8.77	1.783	263	263	susie	0.23639	4.18e-25	1.62043	0.105	NA	NA	NA	NA	NA
GTExv8.ALL.Breast_Mammary_Tissue	ENSG00000244932.2	3	129000000	129000000	0.0847	rs9815126	-2.78	rs3821918	0.0103	4.23	-0.008	249	249	susie	0.01343	0.012	0.185828	0.853	NA	NA	NA	NA	NA
GTExv8.ALL.Breast_Mammary_Tissue	ENSG00000251474.6	3	129000000	129000000	0.2488	rs9815126	-2.78	rs16859047	0.1	6.88	-0.027	244	4	lasso	0.10943	8.69e-12	0.731299	0.465	NA	NA	NA	NA	NA
GTExv8.ALL.Breast_Mammary_Tissue	ENSG00000163913.11	3	129000000	129000000	0.0629	rs9815126	-2.78	rs16859047	0.00388	-3.64	-0.027	238	238	susie	0.00662	0.0574	-1.68228	0.0925	NA	NA	NA	NA	NA
GTExv8.ALL.Breast_Mammary_Tissue	ENSG00000253540.5	3	130000000	130000000	0.3637	rs4682600	-3.28	rs16834628	0.182	-8.63	0.768	302	302	susie	0.1831	2.79e-19	-0.776234	0.438	NA	NA	NA	NA	NA
GTExv8.ALL.Breast_Mammary_Tissue	ENSG00000249846.6	3	130000000	130000000	0.6033	rs4682600	-3.28	rs9757129	0.274	-10.44	-0.63	302	14	enet	0.29944	1.58e-32	-0.010776	0.991	NA	NA	NA	NA	NA
GTExv8.ALL.Breast_Mammary_Tissue	ENSG00000228252.9	3	130000000	130000000	0.5777	rs4682600	-3.28	rs9757129	0.31	-11.15	-0.63	318	5	lasso	0.3261	7.26e-36	0.53604	0.592	NA	NA	NA	NA	NA
GTExv8.ALL.Breast_Mammary_Tissue	ENSG00000206384.10	3	131000000	131000000	0.0958	rs4682600	-3.28	rs9820079	-0.000326	2.8	-0.322	345	345	susie	0.00343	0.125	0.445859	0.656	NA	NA	NA	NA	NA
GTExv8.ALL.Breast_Mammary_Tissue	ENSG00000196455.7	3	131000000	131000000	0.3003	rs4682600	-3.28	rs17748751	0.202	9.36	-0.546	383	383	susie	0.20976	3.79e-22	-0.523377	0.601	NA	NA	NA	NA	NA
GTExv8.ALL.Breast_Mammary_Tissue	ENSG00000114670.13	3	131000000	131000000	0.1994	rs4682600	-3.28	rs2760252	0.169	9.01	-1.27	334	8	lasso	0.21807	4.63e-23	-0.740712	0.459	NA	NA	NA	NA	NA
GTExv8.ALL.Breast_Mammary_Tissue	ENSG00000034533.11	3	131000000	131000000	0.128	rs4682600	-3.28	rs2760252	0.123	-7.59	-1.27	334	334	susie	0.1282	1.22e-13	1.28594	0.198	NA	NA	NA	NA	NA
GTExv8.ALL.Breast_Mammary_Tissue	ENSG00000240303.7	3	133000000	133000000	0.2968	rs1869151	-2.66	rs16839507	0.0292	-5.13	0.41	430	9	enet	0.04361	1.66e-05	-0.926997	0.354	NA	NA	NA	NA	NA
GTExv8.ALL.Breast_Mammary_Tissue	ENSG00000113971.19	3	133000000	133000000	0.6364	rs1869151	-2.66	rs11718115	0.354	-12.32	0.661	402	16	lasso	0.44566	1.22e-52	-0.829501	0.407	NA	NA	NA	NA	NA
GTExv8.ALL.Breast_Mammary_Tissue	ENSG00000091513.14	3	134000000	134000000	0.1379	rs4854787	-2.85	rs8177313	0.065	6.01	-1.685	486	486	susie	0.07438	2.09e-08	-1.14675	0.251	NA	NA	NA	NA	NA
GTExv8.ALL.Breast_Mammary_Tissue	ENSG00000154917.10	3	134000000	134000000	0.1575	rs4854787	-2.85	rs2692685	0.00884	4.16	-0.342	494	11	enet	0.05232	2.53e-06	-0.573405	0.566	NA	NA	NA	NA	NA
GTExv8.ALL.Breast_Mammary_Tissue	ENSG00000260633.1	3	134000000	134000000	0.5223	rs4854787	-2.85	rs4974498	0.391	12.53	-0.432	443	8	lasso	0.39857	1.21e-45	-0.464195	0.643	NA	NA	NA	NA	NA
GTExv8.ALL.Breast_Mammary_Tissue	ENSG00000214289.2	3	134000000	134000000	0.0833	rs4854787	-2.85	rs6439477	0.0458	5.22	-0.425	444	444	susie	0.0431	1.86e-05	-0.38723	0.699	NA	NA	NA	NA	NA
GTExv8.ALL.Breast_Mammary_Tissue	ENSG00000182923.16	3	134000000	134000000	0.2548	rs4854787	-2.85	rs6772896	0.263	-10.32	-0.609	468	32	enet	0.26666	1.37e-28	0.294323	0.769	NA	NA	NA	NA	NA
GTExv8.ALL.Breast_Mammary_Tissue	ENSG00000129055.12	3	134000000	134000000	0.5272	rs4854787	-2.85	rs6772896	0.577	-15.26	-0.609	469	11	lasso	0.58669	8.1e-78	0.515711	0.606	NA	NA	NA	NA	NA
GTExv8.ALL.Breast_Mammary_Tissue	ENSG00000154928.16	3	135000000	135000000	0.0951	rs36037	-3	rs10935125	-4.45e-05	-3.47	-0.006	454	454	susie	0.02936	0.000361	2.59299	0.00951	0.889	0.105	0.005	0.001	0.001
GTExv8.ALL.Breast_Mammary_Tissue	ENSG00000073711.10	3	136000000	136000000	0.0503	rs684773	4.36	rs13434196	0.051	4.66	-0.818	301	301	susie	0.04491	1.26e-05	-0.900502	0.368	NA	NA	NA	NA	NA
GTExv8.ALL.Breast_Mammary_Tissue	ENSG00000114054.13	3	136000000	136000000	0.0923	rs684773	4.36	rs1145106	0.0625	-5.43	2.872	284	284	susie	0.06003	4.76e-07	-3.08788	0.00202	0.001	0.149	0	0.041	0.808
GTExv8.ALL.Breast_Mammary_Tissue	ENSG00000168917.8	3	137000000	137000000	0.0607	rs483465	3.73	rs4470449	0.0169	3.57	-0.259	340	340	susie	0.00683	0.0546	-1.01007	0.312	NA	NA	NA	NA	NA
GTExv8.ALL.Breast_Mammary_Tissue	ENSG00000174564.12	3	137000000	137000000	0.1198	rs7621025	3.64	rs17301365	0.066	-5.69	-1.166	333	333	susie	0.0609	3.94e-07	1.20307	0.229	NA	NA	NA	NA	NA
GTExv8.ALL.Breast_Mammary_Tissue	ENSG00000158163.14	3	138000000	138000000	0.154	rs6764959	-3.03	rs11714310	0.0291	5.16	1.216	354	23	enet	0.0705	4.88e-08	1.20759	0.227	NA	NA	NA	NA	NA
GTExv8.ALL.Breast_Mammary_Tissue	ENSG00000118017.3	3	138000000	138000000	0.4556	rs6764959	-3.03	rs2622694	0.227	-9.71	0.361	362	19	enet	0.31999	4.33e-35	-0.630888	0.528	NA	NA	NA	NA	NA
GTExv8.ALL.Breast_Mammary_Tissue	ENSG00000051382.8	3	139000000	139000000	0.0521	rs1564406	-2.13	rs17484361	0.0349	-4.69	-0.66	303	303	susie	0.03585	8.87e-05	0.639324	0.523	NA	NA	NA	NA	NA
GTExv8.ALL.Breast_Mammary_Tissue	ENSG00000272656.1	3	139000000	139000000	0.168	rs10935335	2.61	rs7374348	0.179	8.89	0.603	423	7	lasso	0.19816	6.88e-21	0.165066	0.869	NA	NA	NA	NA	NA
GTExv8.ALL.Breast_Mammary_Tissue	ENSG00000114115.9	3	140000000	140000000	0.0738	rs6439885	3.59	rs12493507	0.0418	5.17	0.328	493	493	susie	0.0502	4e-06	0.243673	0.807	NA	NA	NA	NA	NA
GTExv8.ALL.Breast_Mammary_Tissue	ENSG00000163864.15	3	140000000	140000000	0.2412	rs6439885	3.59	rs16849309	0.154	-8	-0.231	523	523	susie	0.1521	4.69e-16	0.263067	0.792	NA	NA	NA	NA	NA
GTExv8.ALL.Breast_Mammary_Tissue	ENSG00000158258.16	3	140000000	140000000	0.1064	rs6439885	3.59	rs13065203	0.0244	-5.05	0.507	571	11	enet	0.04954	4.62e-06	0.198254	0.843	NA	NA	NA	NA	NA
GTExv8.ALL.Breast_Mammary_Tissue	ENSG00000177311.11	3	141000000	141000000	0.0779	rs6762670	2.82	rs1344674	0.0286	4.4	0.838	402	402	susie	0.03056	0.000279	0.792986	0.428	NA	NA	NA	NA	NA
GTExv8.ALL.Breast_Mammary_Tissue	ENSG00000114125.13	3	142000000	142000000	0.2398	rs1318221	2.73	rs1533501	0.0343	5.09	-0.068	404	6	lasso	0.06215	3e-07	0.407534	0.684	NA	NA	NA	NA	NA
GTExv8.ALL.Breast_Mammary_Tissue	ENSG00000114124.2	3	142000000	142000000	0.1631	rs1397764	-2.19	rs1533501	0.087	6.58	-0.068	391	13	enet	0.10588	1.94e-11	0.035988	0.971	NA	NA	NA	NA	NA
GTExv8.ALL.Breast_Mammary_Tissue	ENSG00000175054.14	3	143000000	143000000	0.0673	rs1916638	2.51	rs7630115	0.0323	-4.09	1.435	340	340	susie	0.01839	0.00396	-1.2096	0.226	NA	NA	NA	NA	NA
GTExv8.ALL.Breast_Mammary_Tissue	ENSG00000163710.7	3	143000000	143000000	0.0917	rs6799800	3.73	rs2581631	0.0153	-4.55	0.423	482	482	susie	0.01007	0.0256	-0.743751	0.457	NA	NA	NA	NA	NA
GTExv8.ALL.Breast_Mammary_Tissue	ENSG00000241679.2	3	143000000	143000000	0.0558	rs6799800	3.73	rs7611217	0.0474	5	0.979	543	543	susie	0.04872	5.5e-06	1.05895	0.29	NA	NA	NA	NA	NA
GTExv8.ALL.Breast_Mammary_Tissue	ENSG00000261051.1	3	146000000	146000000	0.1676	rs1609195	-3.04	rs7651139	0.169	-8.21	0.961	430	430	susie	0.16117	5.49e-17	-0.990809	0.322	NA	NA	NA	NA	NA
GTExv8.ALL.Breast_Mammary_Tissue	ENSG00000243415.2	3	146000000	146000000	0.0952	rs1609195	-3.04	rs6799720	0.0589	-5.15	1.101	430	430	susie	0.05542	1.29e-06	-1.02426	0.306	NA	NA	NA	NA	NA
GTExv8.ALL.Breast_Mammary_Tissue	ENSG00000240032.1	3	146000000	146000000	0.1406	rs1609195	-3.04	rs6801418	0.0887	-6.13	0.962	425	425	susie	0.08737	1.2e-09	-1.01312	0.311	NA	NA	NA	NA	NA
GTExv8.ALL.Breast_Mammary_Tissue	ENSG00000114698.14	3	146000000	146000000	0.249	rs6803636	2.93	rs3762685	0.119	7.73	-0.55	456	6	lasso	0.16145	5.13e-17	0.002139	0.998	NA	NA	NA	NA	NA
GTExv8.ALL.Breast_Mammary_Tissue	ENSG00000144891.17	3	149000000	149000000	0.1031	rs9845746	-3	rs1800766	0.00436	4.19	0.219	453	20	enet	0.01781	0.0045	-1.55301	0.12	NA	NA	NA	NA	NA
GTExv8.ALL.Breast_Mammary_Tissue	ENSG00000163754.17	3	149000000	149000000	0.0949	rs9845746	-3	rs6780836	0.004	-3.79	0.165	542	29	enet	0.00993	0.0265	0.591084	0.554	NA	NA	NA	NA	NA
GTExv8.ALL.Breast_Mammary_Tissue	ENSG00000071794.15	3	149000000	149000000	0.1307	rs9845746	-3	rs7646166	-0.000476	3.56	1.051	565	565	susie	0.01637	0.0062	1.17292	0.241	NA	NA	NA	NA	NA
GTExv8.ALL.Breast_Mammary_Tissue	ENSG00000047457.13	3	149000000	149000000	0.1353	rs9845746	-3	rs13325694	0.0032	-3.62	-0.289	541	541	susie	0.02924	0.000371	0.151263	0.88	NA	NA	NA	NA	NA
GTExv8.ALL.Breast_Mammary_Tissue	ENSG00000114744.8	3	150000000	150000000	0.1312	rs11921628	2.82	rs9843784	0.0822	6.64	0.342	478	11	enet	0.09583	1.83e-10	1.02074	0.307	NA	NA	NA	NA	NA
GTExv8.ALL.Breast_Mammary_Tissue	ENSG00000224831.3	3	150000000	150000000	0.1158	rs11921628	2.82	rs3911491	0.103	-6.52	-0.178	436	436	susie	0.09985	7.46e-11	0.155749	0.876	NA	NA	NA	NA	NA
GTExv8.ALL.Breast_Mammary_Tissue	ENSG00000070087.13	3	150000000	150000000	0.1081	rs11921628	2.82	rs3915852	0.0161	-5.28	0.106	416	11	enet	0.06213	3.02e-07	0.228745	0.819	NA	NA	NA	NA	NA
GTExv8.ALL.Breast_Mammary_Tissue	ENSG00000144895.11	3	151000000	151000000	0.5354	rs11921628	2.82	rs2090916	0.346	-12.16	-1.15	435	6	lasso	0.35301	2.27e-39	1.27339	0.203	NA	NA	NA	NA	NA
GTExv8.ALL.Breast_Mammary_Tissue	ENSG00000240137.5	3	151000000	151000000	0.2393	rs1012583	-2.63	rs13074670	0.0965	-6.27	-0.05	410	9	enet	0.12397	3.2e-13	-0.550289	0.582	NA	NA	NA	NA	NA
GTExv8.ALL.Breast_Mammary_Tissue	ENSG00000244668.1	3	151000000	151000000	0.1192	rs1012583	-2.63	rs9283603	-0.00193	-3.44	0.356	407	3	lasso	0.00676	0.0556	-0.340687	0.733	NA	NA	NA	NA	NA
GTExv8.ALL.Breast_Mammary_Tissue	ENSG00000144893.12	3	151000000	151000000	0.0886	rs3975404	-3.39	rs10935846	0.0173	3.75	0.635	464	464	susie	0.00705	0.0519	0.664996	0.506	NA	NA	NA	NA	NA
GTExv8.ALL.Breast_Mammary_Tissue	ENSG00000169313.9	3	151000000	151000000	0.1943	rs3975404	-3.39	rs10935841	0.173	-8.72	-0.381	501	501	susie	0.17843	8.7e-19	0.37287	0.709	NA	NA	NA	NA	NA
GTExv8.ALL.Breast_Mammary_Tissue	ENSG00000240602.7	3	152000000	152000000	0.3505	rs3975404	-3.39	rs4679934	0.283	10.88	-0.277	448	448	susie	0.29311	9.38e-32	-0.143465	0.886	NA	NA	NA	NA	NA
GTExv8.ALL.Breast_Mammary_Tissue	ENSG00000114771.13	3	152000000	152000000	0.5286	rs3975404	-3.39	rs2293004	0.43	-13.17	-0.317	441	8	lasso	0.43577	4e-51	0.261096	0.794	NA	NA	NA	NA	NA
GTExv8.ALL.Breast_Mammary_Tissue	ENSG00000114790.12	3	154000000	154000000	0.0966	rs95506	-3.16	rs1713818	0.0786	-6.03	-0.004	391	391	susie	0.0748	1.9e-08	0.000115	1	NA	NA	NA	NA	NA
GTExv8.ALL.Breast_Mammary_Tissue	ENSG00000174953.13	3	154000000	154000000	0.1289	rs95506	-3.16	rs355788	0.0689	5.61	-1.231	324	324	susie	0.05421	1.68e-06	-1.12772	0.259	NA	NA	NA	NA	NA
GTExv8.ALL.Breast_Mammary_Tissue	ENSG00000196549.10	3	155000000	155000000	0.1632	rs3899090	3	rs4680145	0.0547	-5.1	-1.801	308	308	susie	0.06958	5.96e-08	1.47748	0.14	NA	NA	NA	NA	NA
GTExv8.ALL.Breast_Mammary_Tissue	ENSG00000169359.13	3	156000000	156000000	0.0847	rs10222673	2.78	rs407258	0.0565	-5.71	1.045	327	5	lasso	0.06599	1.3e-07	-0.893814	0.371	NA	NA	NA	NA	NA
GTExv8.ALL.Breast_Mammary_Tissue	ENSG00000272990.1	3	157000000	157000000	0.098	rs13068223	3.91	rs6441075	0.0467	-5.04	-0.964	390	390	susie	0.05736	8.5e-07	0.973404	0.33	NA	NA	NA	NA	NA
GTExv8.ALL.Breast_Mammary_Tissue	ENSG00000243926.1	3	157000000	157000000	0.284	rs13068223	3.91	rs1367311	0.187	-8.76	-0.569	428	428	susie	0.18958	5.72e-20	0.69882	0.485	NA	NA	NA	NA	NA
GTExv8.ALL.Breast_Mammary_Tissue	ENSG00000174912.7	3	157000000	157000000	0.2008	rs13068223	3.91	rs1430410	0.0418	5.6	-2.287	422	26	enet	0.06684	1.08e-07	-2.05504	0.0399	0.012	0.879	0.001	0.044	0.064
GTExv8.ALL.Breast_Mammary_Tissue	ENSG00000240875.5	3	157000000	157000000	0.4886	rs13068223	3.91	rs1430410	0.357	11.91	-2.287	443	39	enet	0.41978	1e-48	-1.62419	0.104	NA	NA	NA	NA	NA
GTExv8.ALL.Breast_Mammary_Tissue	ENSG00000197980.12	3	157000000	157000000	0.2648	rs13068223	3.91	rs344076	0.0963	-6.84	-2.336	440	440	susie	0.13818	1.21e-14	1.71985	0.0855	NA	NA	NA	NA	NA
GTExv8.ALL.Breast_Mammary_Tissue	ENSG00000244515.1	3	157000000	157000000	0.2514	rs13068223	3.91	rs8925	0.23	-9.75	0.401	422	9	lasso	0.23424	7.31e-25	-0.435521	0.663	NA	NA	NA	NA	NA
GTExv8.ALL.Breast_Mammary_Tissue	ENSG00000243176.5	3	157000000	157000000	0.0607	rs13068223	3.91	rs2047647	0.0241	-4.87	-0.27	419	419	susie	0.0319	0.000208	0.117378	0.907	NA	NA	NA	NA	NA
GTExv8.ALL.Breast_Mammary_Tissue	ENSG00000197415.11	3	158000000	158000000	0.0887	rs1838141	-2.73	rs16827688	0.0627	5.38	-0.046	420	420	susie	0.06387	2.07e-07	0.009281	0.993	NA	NA	NA	NA	NA
GTExv8.ALL.Breast_Mammary_Tissue	ENSG00000168779.19	3	158000000	158000000	0.152	rs4062228	1.93	rs1608104	0.0424	5.44	0.637	319	19	enet	0.05784	7.65e-07	1.67349	0.0942	NA	NA	NA	NA	NA
GTExv8.ALL.Breast_Mammary_Tissue	ENSG00000174891.12	3	158000000	158000000	0.2285	rs4062228	1.93	rs11708784	0.171	-8.33	-0.993	319	319	susie	0.1812	4.44e-19	1.26478	0.206	NA	NA	NA	NA	NA
GTExv8.ALL.Breast_Mammary_Tissue	ENSG00000178053.17	3	159000000	159000000	0.0559	rs1112930	2.58	rs7631310	0.0185	-4.41	1.616	391	391	susie	0.01626	0.00635	-1.76368	0.0778	NA	NA	NA	NA	NA
GTExv8.ALL.Breast_Mammary_Tissue	ENSG00000168827.14	3	159000000	159000000	0.1635	rs1112930	2.58	rs7651847	0.158	-7.97	-0.45	390	2	lasso	0.15017	7.37e-16	0.458196	0.647	NA	NA	NA	NA	NA
GTExv8.ALL.Breast_Mammary_Tissue	ENSG00000272087.1	3	159000000	159000000	0.1073	rs1112930	2.58	rs2303909	0.0548	-6.05	1.774	395	20	enet	0.07686	1.21e-08	-1.65141	0.0987	NA	NA	NA	NA	NA
GTExv8.ALL.Breast_Mammary_Tissue	ENSG00000272440.1	3	159000000	159000000	0.0453	rs1112930	2.58	rs8455	0.00703	-4.18	1.841	395	2	lasso	0.03198	0.000205	-1.7676	0.0771	NA	NA	NA	NA	NA
GTExv8.ALL.Breast_Mammary_Tissue	ENSG00000118849.9	3	159000000	159000000	0.0988	rs1112930	2.58	rs1346834	0.025	-4.32	0.922	401	19	enet	0.02894	0.000396	-1.2192	0.223	NA	NA	NA	NA	NA
GTExv8.ALL.Breast_Mammary_Tissue	ENSG00000240207.6	3	159000000	159000000	0.3154	rs1112930	2.58	rs6788069	0.0679	-6.69	0.248	401	9	lasso	0.09676	1.49e-10	-0.303124	0.762	NA	NA	NA	NA	NA
GTExv8.ALL.Breast_Mammary_Tissue	ENSG00000118855.18	3	159000000	159000000	0.1347	rs1112930	2.58	rs4679834	0.0741	-6.11	0.089	399	3	lasso	0.07031	5.08e-08	0.454188	0.65	NA	NA	NA	NA	NA
GTExv8.ALL.Breast_Mammary_Tissue	ENSG00000272247.1	3	159000000	159000000	0.2714	rs1112930	2.58	rs1870829	0.0221	5.74	-0.509	407	13	enet	0.11117	5.88e-12	-0.83844	0.402	NA	NA	NA	NA	NA
GTExv8.ALL.Breast_Mammary_Tissue	ENSG00000279311.1	3	159000000	159000000	0.2119	rs1112930	2.58	rs6778714	0.103	6.5	0.169	412	26	enet	0.13873	1.07e-14	0.352088	0.725	NA	NA	NA	NA	NA
GTExv8.ALL.Breast_Mammary_Tissue	ENSG00000213186.7	3	160000000	160000000	0.0301	rs2276750	2.82	rs10923	0.00259	3.76	-1.38	361	361	susie	0.00432	0.1	0.0716	0.943	NA	NA	NA	NA	NA
GTExv8.ALL.Breast_Mammary_Tissue	ENSG00000186432.8	3	161000000	161000000	0.0506	rs2276750	2.82	rs721022	0.00338	-3.44	-0.621	353	353	susie	0.00104	0.236	-0.520788	0.603	NA	NA	NA	NA	NA
GTExv8.ALL.Breast_Mammary_Tissue	ENSG00000229320.3	3	161000000	161000000	0.1144	rs2276750	2.82	rs6441320	0.0716	-5.52	-0.361	353	353	susie	0.07089	4.48e-08	0.818327	0.413	NA	NA	NA	NA	NA
GTExv8.ALL.Breast_Mammary_Tissue	ENSG00000196542.8	3	161000000	161000000	0.1553	rs908351	2.47	rs2054710	0.15	7.82	-0.113	373	373	susie	0.14039	7.26e-15	-0.118262	0.906	NA	NA	NA	NA	NA
GTExv8.ALL.Breast_Mammary_Tissue	ENSG00000114200.9	3	166000000	166000000	0.0829	rs9879693	2.74	rs4680664	0.052	4.68	-0.666	338	4	lasso	0.04381	1.59e-05	-0.391373	0.696	NA	NA	NA	NA	NA
GTExv8.ALL.Breast_Mammary_Tissue	ENSG00000163536.12	3	168000000	168000000	0.0785	rs13078395	-2.17	rs7627289	0.00333	4	-0.806	373	4	lasso	0.01763	0.00469	-0.564363	0.573	NA	NA	NA	NA	NA
GTExv8.ALL.Breast_Mammary_Tissue	ENSG00000171757.15	3	170000000	170000000	0.0747	rs7631725	-2.45	rs9878797	0.0255	-4.84	0.334	413	6	enet	0.01867	0.00372	0.123856	0.901	NA	NA	NA	NA	NA
GTExv8.ALL.Breast_Mammary_Tissue	ENSG00000173890.16	3	170000000	170000000	0.0693	rs7631725	-2.45	rs7635413	0.016	4.91	-0.064	387	10	enet	0.023	0.00144	0.688474	0.491	NA	NA	NA	NA	NA
GTExv8.ALL.Breast_Mammary_Tissue	ENSG00000242578.1	3	170000000	170000000	0.1438	rs1511174	-2	rs1045210	0.0305	5.18	1.091	382	5	lasso	0.03733	6.44e-05	0.641368	0.521	NA	NA	NA	NA	NA
GTExv8.ALL.Breast_Mammary_Tissue	ENSG00000075651.15	3	172000000	172000000	0.1764	rs9861012	-3.26	rs10936700	0.0537	6.48	-2.287	451	25	enet	0.12274	4.24e-13	-1.17926	0.238	NA	NA	NA	NA	NA
GTExv8.ALL.Breast_Mammary_Tissue	ENSG00000121858.10	3	173000000	173000000	0.1147	rs6445062	-3.08	rs1553176	0.00673	3.41	-1.767	475	475	susie	0.00699	0.0526	-3.89449	9.84e-05	0.935	0.054	0.009	0.001	0.002
GTExv8.ALL.Breast_Mammary_Tissue	ENSG00000177565.16	3	177000000	177000000	0.1394	rs10048915	2.62	rs1201288	0.0319	-4.66	0.377	435	435	susie	0.04102	2.91e-05	-0.405468	0.685	NA	NA	NA	NA	NA
GTExv8.ALL.Breast_Mammary_Tissue	ENSG00000240429.1	3	179000000	179000000	0.0871	rs2284887	-2.17	rs13076233	0.0185	3.95	-1.676	366	366	susie	0.00679	0.0551	-1.35854	0.174	NA	NA	NA	NA	NA
GTExv8.ALL.Breast_Mammary_Tissue	ENSG00000171121.16	3	179000000	179000000	0.1929	rs2284887	-2.17	rs6810246	0.0541	6.23	-0.396	364	28	enet	0.12398	3.19e-13	-0.569078	0.569	NA	NA	NA	NA	NA
GTExv8.ALL.Breast_Mammary_Tissue	ENSG00000121864.9	3	179000000	179000000	0.106	rs2284887	-2.17	rs2287208	0.0419	5.8	0.76	365	11	enet	0.06942	6.17e-08	0.379948	0.704	NA	NA	NA	NA	NA
GTExv8.ALL.Breast_Mammary_Tissue	ENSG00000171109.18	3	179000000	179000000	0.3546	rs2284887	-2.17	rs6804758	0.125	7.86	-0.36	350	10	lasso	0.18602	1.37e-19	-0.735039	0.462	NA	NA	NA	NA	NA
GTExv8.ALL.Breast_Mammary_Tissue	ENSG00000114757.18	3	180000000	180000000	0.1055	rs2284887	-2.17	rs2284884	0.0341	-4.47	-0.459	316	7	enet	0.0233	0.00135	0.291435	0.771	NA	NA	NA	NA	NA
GTExv8.ALL.Breast_Mammary_Tissue	ENSG00000163728.10	3	181000000	181000000	0.1001	rs16832041	2.29	rs1532485	0.0735	5.65	1.028	244	244	susie	0.06901	6.75e-08	0.981537	0.326	NA	NA	NA	NA	NA
GTExv8.ALL.Breast_Mammary_Tissue	ENSG00000058063.15	3	183000000	183000000	0.1286	rs12633691	3.32	rs675071	0.147	-7.8	0.604	350	350	susie	0.1407	6.76e-15	-0.613584	0.539	NA	NA	NA	NA	NA
GTExv8.ALL.Breast_Mammary_Tissue	ENSG00000243368.2	3	183000000	183000000	0.1449	rs12633691	3.32	rs12486983	0.0798	5.9	-0.608	411	411	susie	0.0576	8.07e-07	-0.527656	0.598	NA	NA	NA	NA	NA
GTExv8.ALL.Breast_Mammary_Tissue	ENSG00000078070.12	3	183000000	183000000	0.0978	rs12633691	3.32	rs10513790	0.00269	-3.81	-0.959	403	403	susie	0.00585	0.0691	-0.383727	0.701	NA	NA	NA	NA	NA
GTExv8.ALL.Breast_Mammary_Tissue	ENSG00000176597.11	3	183000000	183000000	0.0949	rs1393586	-2.88	rs4859190	0.00312	-3.91	-0.62	374	374	susie	0.00927	0.0309	0.326432	0.744	NA	NA	NA	NA	NA
GTExv8.ALL.Breast_Mammary_Tissue	ENSG00000053524.12	3	183000000	183000000	0.1641	rs1393586	-2.88	rs11709177	0.0678	-5.48	0.697	416	416	susie	0.05734	8.53e-07	-0.597856	0.55	NA	NA	NA	NA	NA
GTExv8.ALL.Breast_Mammary_Tissue	ENSG00000114796.15	3	184000000	184000000	0.1465	rs1393586	-2.88	rs830179	0.0433	-4.82	-0.287	469	469	susie	0.04969	4.47e-06	0.439617	0.66	NA	NA	NA	NA	NA
GTExv8.ALL.Breast_Mammary_Tissue	ENSG00000233885.7	3	184000000	184000000	0.0803	rs10937160	2.59	rs263025	0.0667	5.4	0.989	472	472	susie	0.06656	1.15e-07	1.00968	0.313	NA	NA	NA	NA	NA
GTExv8.ALL.Breast_Mammary_Tissue	ENSG00000114770.16	3	184000000	184000000	0.0878	rs13069321	2.73	rs1402001	0.056	5	0.95	480	480	susie	0.04927	4.9e-06	0.92192	0.357	NA	NA	NA	NA	NA
GTExv8.ALL.Breast_Mammary_Tissue	ENSG00000205955.4	3	184000000	184000000	0.1066	rs6443978	2.82	rs9815292	0.0113	-4.44	0.106	491	3	lasso	0.00309	0.137	0.143118	0.886	NA	NA	NA	NA	NA
GTExv8.ALL.Breast_Mammary_Tissue	ENSG00000161202.17	3	184000000	184000000	0.0599	rs6443978	2.82	rs7371826	-0.0016	3.95	0.564	489	489	susie	0.01009	0.0255	-0.077535	0.938	NA	NA	NA	NA	NA
GTExv8.ALL.Breast_Mammary_Tissue	ENSG00000161204.11	3	184000000	184000000	0.1648	rs6443978	2.82	rs2230570	0.0121	4.91	-0.677	484	6	lasso	0.02064	0.00241	-0.483042	0.629	NA	NA	NA	NA	NA
GTExv8.ALL.Breast_Mammary_Tissue	ENSG00000175166.16	3	184000000	184000000	0.1929	rs6443978	2.82	rs6845	0.0751	-5.96	-0.372	524	524	susie	0.0755	1.63e-08	0.431368	0.666	NA	NA	NA	NA	NA
GTExv8.ALL.Breast_Mammary_Tissue	ENSG00000090534.17	3	184000000	184000000	0.1192	rs6443978	2.82	rs7644746	0.01	4.05	-0.644	508	508	susie	0.02018	0.00267	-1.35429	0.176	NA	NA	NA	NA	NA
GTExv8.ALL.Breast_Mammary_Tissue	ENSG00000177383.4	3	185000000	185000000	0.0952	rs16859583	2.86	rs6443987	0.0389	4.63	1.22	447	2	lasso	0.03519	0.000102	1.38715	0.165	NA	NA	NA	NA	NA
GTExv8.ALL.Breast_Mammary_Tissue	ENSG00000272970.1	3	185000000	185000000	0.1468	rs16859583	2.86	rs7609913	0.0222	-4.53	0.147	446	446	susie	0.03315	0.000159	-0.130514	0.896	NA	NA	NA	NA	NA
GTExv8.ALL.Breast_Mammary_Tissue	ENSG00000156931.15	3	185000000	185000000	0.3427	rs16859583	2.86	rs16859583	0.129	7.99	2.862	426	29	enet	0.24059	1.4e-25	2.28995	0.022	0	0.795	0	0.004	0.201
GTExv8.ALL.Breast_Mammary_Tissue	ENSG00000236489.1	3	186000000	186000000	0.1157	rs13074058	2.58	rs720390	0.00538	-3.51	-1.767	353	353	susie	0.00494	0.086	-0.814545	0.415	NA	NA	NA	NA	NA
GTExv8.ALL.Breast_Mammary_Tissue	ENSG00000136527.17	3	186000000	186000000	0.0995	rs2193587	2.98	rs1400362	0.00792	-3.67	-0.572	410	1	lasso	0.0147	0.00899	0.572	0.567	NA	NA	NA	NA	NA
GTExv8.ALL.Breast_Mammary_Tissue	ENSG00000171658.8	3	186000000	186000000	0.1158	rs2193587	2.98	rs7433760	0.0396	-4.23	0.948	413	33	enet	0.04635	9.19e-06	-1.63599	0.102	NA	NA	NA	NA	NA
GTExv8.ALL.Breast_Mammary_Tissue	ENSG00000197099.8	3	187000000	187000000	0.1777	rs9878325	-3.07	rs9841006	0.115	6.84	-0.436	566	566	susie	0.10887	9.86e-12	-0.532806	0.594	NA	NA	NA	NA	NA
GTExv8.ALL.Breast_Mammary_Tissue	ENSG00000163918.10	3	187000000	187000000	0.1281	rs9878325	-3.07	rs2066500	0.107	-6.79	0.315	572	572	susie	0.10817	1.16e-11	-0.34311	0.732	NA	NA	NA	NA	NA
GTExv8.ALL.Breast_Mammary_Tissue	ENSG00000136514.2	3	187000000	187000000	0.1512	rs13317337	-3.34	rs1003995	0.0577	5.28	-0.25	571	571	susie	0.07638	1.35e-08	0.41214	0.68	NA	NA	NA	NA	NA
GTExv8.ALL.Breast_Mammary_Tissue	ENSG00000279891.1	3	188000000	188000000	0.1438	rs1553092	4.04	rs2222103	0.11	6.79	1.035	517	2	lasso	0.10644	1.7e-11	1.01988	0.308	NA	NA	NA	NA	NA
GTExv8.ALL.Breast_Mammary_Tissue	ENSG00000145012.13	3	188000000	188000000	0.1076	rs1553092	4.04	rs1426270	-0.00254	-3.46	0.813	514	5	lasso	0.00309	0.137	-1.06373	0.287	NA	NA	NA	NA	NA
GTExv8.ALL.Breast_Mammary_Tissue	ENSG00000163347.5	3	190000000	190000000	0.075	rs1024949	-2.6	rs10804925	0.00189	-3.7	0.846	568	568	susie	0.00647	0.0595	-1.08693	0.277	NA	NA	NA	NA	NA
GTExv8.ALL.Breast_Mammary_Tissue	ENSG00000188729.6	3	191000000	191000000	0.1397	rs7624200	2.53	rs7642926	0.00941	4.29	0.922	497	42	enet	0.05259	2.39e-06	-0.076007	0.939	NA	NA	NA	NA	NA
GTExv8.ALL.Breast_Mammary_Tissue	ENSG00000152492.13	3	191000000	191000000	0.1701	rs12488853	2.23	rs9868286	0.105	-7.02	-0.19	472	6	lasso	0.10187	4.75e-11	0.48377	0.629	NA	NA	NA	NA	NA
GTExv8.ALL.Breast_Mammary_Tissue	ENSG00000188958.9	3	191000000	191000000	0.2351	rs12488853	2.23	rs7618303	0.0753	-6	-0.01	471	26	enet	0.10557	2.07e-11	0.40976	0.682	NA	NA	NA	NA	NA
GTExv8.ALL.Breast_Mammary_Tissue	ENSG00000223812.5	3	192000000	192000000	0.1213	rs12488853	2.23	rs1608917	0.00908	-4.06	-0.269	481	18	enet	0.03555	9.46e-05	-0.442871	0.658	NA	NA	NA	NA	NA
GTExv8.ALL.Breast_Mammary_Tissue	ENSG00000180611.6	3	193000000	193000000	0.1145	rs3806620	2.6	rs2651071	0.0728	5.68	0.298	402	402	susie	0.0738	2.37e-08	0.444321	0.657	NA	NA	NA	NA	NA
GTExv8.ALL.Breast_Mammary_Tissue	ENSG00000127249.14	3	194000000	194000000	0.0731	rs3806620	2.6	rs2130407	0.0425	5.06	-0.677	474	474	susie	0.03361	0.000144	-0.551313	0.581	NA	NA	NA	NA	NA
GTExv8.ALL.Breast_Mammary_Tissue	ENSG00000231770.5	3	195000000	195000000	0.3026	rs1706011	-3.83	rs3818946	0.152	8.83	-1.761	528	14	enet	0.20956	3.99e-22	-1.49496	0.135	NA	NA	NA	NA	NA
GTExv8.ALL.Breast_Mammary_Tissue	ENSG00000041802.10	3	195000000	195000000	0.7344	rs1706011	-3.83	rs3821402	0.496	14.01	0.279	534	11	lasso	0.49813	3.58e-61	0.252257	0.801	NA	NA	NA	NA	NA
GTExv8.ALL.Breast_Mammary_Tissue	ENSG00000230266.1	3	195000000	195000000	0.1186	rs1706011	-3.83	rs2279634	0.0445	-5.24	0.524	438	438	susie	0.04988	4.28e-06	-0.480178	0.631	NA	NA	NA	NA	NA
GTExv8.ALL.Breast_Mammary_Tissue	ENSG00000173950.15	3	195000000	195000000	0.2189	rs2131879	-2.83	rs6787005	0.0342	4.72	0.452	380	380	susie	0.05662	9.97e-07	0.401858	0.688	NA	NA	NA	NA	NA
GTExv8.ALL.Breast_Mammary_Tissue	ENSG00000224769.1	3	196000000	196000000	0.535	rs2131879	-2.83	rs4677617	0.182	8.57	0.67	305	28	enet	0.27185	3.34e-29	0.690926	0.49	NA	NA	NA	NA	NA
GTExv8.ALL.Breast_Mammary_Tissue	ENSG00000271662.1	3	196000000	196000000	0.3724	rs9858622	2.38	rs1806440	0.0644	-7.45	-1.076	290	44	enet	0.17828	9.01e-19	0.61608	0.538	NA	NA	NA	NA	NA
GTExv8.ALL.Breast_Mammary_Tissue	ENSG00000229178.1	3	196000000	196000000	0.1873	rs9858622	2.38	rs6773702	0.0778	-6.9	-0.987	287	6	lasso	0.13214	4.91e-14	1.32928	0.184	NA	NA	NA	NA	NA
GTExv8.ALL.Breast_Mammary_Tissue	ENSG00000215837.7	3	196000000	196000000	0.5898	rs9858622	2.38	rs6773702	0.206	-9.33	-0.987	287	287	susie	0.29493	5.63e-32	1.10197	0.27	NA	NA	NA	NA	NA
GTExv8.ALL.Breast_Mammary_Tissue	ENSG00000207650.1	3	196000000	196000000	0.2716	rs9858622	2.38	rs11926771	0.0659	6.31	-0.254	289	289	susie	0.10579	1.97e-11	-0.20054	0.841	NA	NA	NA	NA	NA
GTExv8.ALL.Breast_Mammary_Tissue	ENSG00000283426.1	3	196000000	196000000	0.7526	rs9858622	2.38	rs842225	0.242	9.85	0.596	288	56	enet	0.49181	4.24e-60	0.402829	0.687	NA	NA	NA	NA	NA
GTExv8.ALL.Breast_Mammary_Tissue	ENSG00000176945.16	3	196000000	196000000	0.686	rs9858622	2.38	rs2140357	0.259	10.25	-0.428	300	45	enet	0.43613	3.53e-51	-0.241491	0.809	NA	NA	NA	NA	NA
GTExv8.ALL.Breast_Mammary_Tissue	ENSG00000145113.21	3	196000000	196000000	0.1994	rs9858622	2.38	rs2140357	0.0257	5.41	-0.5	309	309	susie	0.0785	8.45e-09	-0.494891	0.621	NA	NA	NA	NA	NA
GTExv8.ALL.Breast_Mammary_Tissue	ENSG00000231443.2	3	196000000	196000000	0.1425	rs9858622	2.38	rs9818146	0.0286	4.45	-0.14	287	21	enet	0.07767	1.02e-08	0.666204	0.505	NA	NA	NA	NA	NA
GTExv8.ALL.Breast_Mammary_Tissue	ENSG00000185485.14	3	196000000	196000000	0.4898	rs9858622	2.38	rs863582	0.0816	-7.21	0.081	293	293	susie	0.19772	7.67e-21	0.326676	0.744	NA	NA	NA	NA	NA
GTExv8.ALL.Breast_Mammary_Tissue	ENSG00000231464.1	3	196000000	196000000	0.1807	rs9858622	2.38	rs4927848	0.029	-5.76	0.392	295	295	susie	0.1056	2.06e-11	0.172173	0.863	NA	NA	NA	NA	NA
GTExv8.ALL.Breast_Mammary_Tissue	ENSG00000163959.9	3	196000000	196000000	0.2251	rs11711827	2.85	rs712012	0.128	7.41	0.314	355	355	susie	0.12929	9.46e-14	0.313734	0.754	NA	NA	NA	NA	NA
GTExv8.ALL.Breast_Mammary_Tissue	ENSG00000161217.11	3	196000000	196000000	0.082	rs11711827	2.85	rs4916484	0.0187	-4.29	-0.599	384	2	lasso	0.02691	0.000615	1.18176	0.237	NA	NA	NA	NA	NA
GTExv8.ALL.Breast_Mammary_Tissue	ENSG00000213123.10	3	196000000	196000000	0.1803	rs11711827	2.85	rs6762272	0.177	8.57	-0.582	369	369	susie	0.17987	6.12e-19	-0.616456	0.538	NA	NA	NA	NA	NA
GTExv8.ALL.Breast_Mammary_Tissue	ENSG00000235897.1	3	196000000	196000000	0.1576	rs11711827	2.85	rs7636149	0.0637	5.83	0.111	369	7	lasso	0.06908	6.65e-08	0.264047	0.792	NA	NA	NA	NA	NA
GTExv8.ALL.Breast_Mammary_Tissue	ENSG00000174007.7	3	197000000	197000000	0.143	rs11711827	2.85	rs7628991	0.0426	-5.2	-0.65	404	4	lasso	0.0792	7.24e-09	1.03872	0.299	NA	NA	NA	NA	NA
GTExv8.ALL.Breast_Mammary_Tissue	ENSG00000163964.14	3	197000000	197000000	0.2735	rs11711827	2.85	rs3850647	0.134	-7.73	-0.62	404	7	lasso	0.1374	1.45e-14	0.640359	0.522	NA	NA	NA	NA	NA
GTExv8.ALL.Breast_Mammary_Tissue	ENSG00000119231.10	3	197000000	197000000	0.1399	rs11711827	2.85	rs555582	0.0943	6.26	0.308	430	430	susie	0.09651	1.58e-10	0.317108	0.751	NA	NA	NA	NA	NA
GTExv8.ALL.Breast_Mammary_Tissue	ENSG00000230732.4	3	197000000	197000000	0.0821	rs11711827	2.85	rs335824	0.0217	-4.47	-0.182	446	446	susie	0.01266	0.0142	0.15242	0.879	NA	NA	NA	NA	NA
GTExv8.ALL.Breast_Mammary_Tissue	ENSG00000225578.1	3	197000000	197000000	0.0675	rs11711827	2.85	rs548853	0.0686	5.45	-0.407	456	456	susie	0.06309	2.45e-07	-0.395928	0.692	NA	NA	NA	NA	NA
GTExv8.ALL.Breast_Mammary_Tissue	ENSG00000114503.10	3	197000000	197000000	0.0688	rs11711827	2.85	rs11185460	0.0222	4.29	-0.116	455	455	susie	0.034	0.000132	-0.067333	0.946	NA	NA	NA	NA	NA
GTExv8.ALL.Breast_Mammary_Tissue	ENSG00000119227.7	3	197000000	197000000	0.5665	rs11711827	2.85	rs1147240	0.24	10.13	1.778	463	15	enet	0.37639	1.57e-42	1.21166	0.226	NA	NA	NA	NA	NA
GTExv8.ALL.Breast_Mammary_Tissue	ENSG00000272989.1	3	198000000	198000000	0.1919	rs9876485	2.17	rs1431500	0.0708	6.04	-0.221	390	3	lasso	0.14019	7.61e-15	-0.3309	0.741	NA	NA	NA	NA	NA
GTExv8.ALL.Breast_Mammary_Tissue	ENSG00000161267.11	3	198000000	198000000	0.1735	rs9876485	2.17	rs2686107	0.12	7.01	-0.016	385	385	susie	0.11898	9.99e-13	-0.017699	0.986	NA	NA	NA	NA	NA
GTExv8.ALL.Breast_Mammary_Tissue	ENSG00000213519.2	3	198000000	198000000	0.4083	rs7623871	2.08	rs28703192	0.149	-7.81	0.809	381	381	susie	0.17731	1.14e-18	-0.277205	0.782	NA	NA	NA	NA	NA
GTExv8.ALL.Breast_Mammary_Tissue	ENSG00000214135.8	3	198000000	198000000	0.5687	rs7623871	2.08	rs28703192	0.214	9.33	0.809	371	57	enet	0.27057	4.72e-29	-0.013364	0.989	NA	NA	NA	NA	NA
GTExv8.ALL.Breast_Mammary_Tissue	ENSG00000249626.1	3	198000000	198000000	0.357	rs7623871	2.08	rs28703192	0.0772	-5.89	0.809	367	367	susie	0.07398	2.28e-08	-0.709679	0.478	NA	NA	NA	NA	NA
GTExv8.ALL.Breast_Mammary_Tissue	ENSG00000114473.13	3	198000000	198000000	0.077	rs7623871	2.08	rs1985077	0.0582	5.56	-1.272	204	204	susie	0.0609	3.94e-07	-1.17486	0.24	NA	NA	NA	NA	NA
GTExv8.ALL.Breast_Mammary_Tissue	ENSG00000250312.6	4	124000	124000	0.7127	rs11728456	-2.23	rs7699689	0.589	15.33	0.616	150	11	enet	0.63914	1.9e-89	0.17954	0.857513	NA	NA	NA	NA	NA
GTExv8.ALL.Breast_Mammary_Tissue	ENSG00000275426.1	4	150000	150000	0.3638	rs11728456	-2.23	rs11736321	0.246	10.09	-1.138	158	158	susie	0.33879	1.68e-37	-1.35109	0.176666	NA	NA	NA	NA	NA
GTExv8.ALL.Breast_Mammary_Tissue	ENSG00000250892.1	4	205000	205000	0.0951	rs6837180	3.17	rs7699689	0.0633	5.27	0.616	180	180	susie	0.05761	8.05e-07	0.58231	0.560355	NA	NA	NA	NA	NA
GTExv8.ALL.Breast_Mammary_Tissue	ENSG00000186777.11	4	305000	305000	0.2942	rs6837180	3.17	rs7661412	0.179	8.61	-1.353	225	225	susie	0.22797	3.69e-24	-0.90702	0.364398	NA	NA	NA	NA	NA
GTExv8.ALL.Breast_Mammary_Tissue	ENSG00000182903.15	4	499000	499000	0.1401	rs6837180	3.17	rs6838825	0.0649	-5.44	-1.627	321	321	susie	0.07046	4.92e-08	1.57706	0.114781	NA	NA	NA	NA	NA
GTExv8.ALL.Breast_Mammary_Tissue	ENSG00000174227.15	4	499000	499000	0.102	rs6837180	3.17	rs13114026	0.0324	4.6	-0.536	321	321	susie	0.02776	0.00051	0.12521	0.900361	NA	NA	NA	NA	NA
GTExv8.ALL.Breast_Mammary_Tissue	ENSG00000242686.4	4	656000	656000	0.2209	rs6837180	3.17	rs3891250	0.191	-9.15	0.133	382	6	lasso	0.20365	1.75e-21	-0.15768	0.874708	NA	NA	NA	NA	NA
GTExv8.ALL.Breast_Mammary_Tissue	ENSG00000215375.6	4	674000	674000	0.1668	rs6837180	3.17	rs28470912	0.0762	-6.73	0.029	389	10	enet	0.09584	1.83e-10	0.18982	0.849453	NA	NA	NA	NA	NA
GTExv8.ALL.Breast_Mammary_Tissue	ENSG00000169026.12	4	689000	689000	0.056	rs6837180	3.17	rs7436737	0.0188	4.72	0.093	387	387	susie	0.01959	0.00304	0.02186	0.982557	NA	NA	NA	NA	NA
GTExv8.ALL.Breast_Mammary_Tissue	ENSG00000185619.18	4	706000	706000	0.8264	rs6837180	3.17	rs10452329	0.374	-12.45	-1.972	386	386	susie	0.54328	2.95e-69	0.34645	0.729005	NA	NA	NA	NA	NA
GTExv8.ALL.Breast_Mammary_Tissue	ENSG00000272588.1	4	758000	758000	0.0931	rs6837180	3.17	rs747504	0.000685	3.85	0.384	391	39	enet	0.00319	0.133	-1.29014	0.197003	NA	NA	NA	NA	NA
GTExv8.ALL.Breast_Mammary_Tissue	ENSG00000168993.14	4	826000	826000	0.3627	rs6837180	3.17	rs3775140	0.235	-9.91	-1.621	400	5	lasso	0.25773	1.51e-27	1.83466	0.066556	NA	NA	NA	NA	NA
GTExv8.ALL.Breast_Mammary_Tissue	ENSG00000178950.16	4	932000	932000	0.2127	rs6837180	3.17	rs6599389	0.0656	6	1.699	418	10	enet	0.09859	9.89e-11	1.88426	0.05953	NA	NA	NA	NA	NA
GTExv8.ALL.Breast_Mammary_Tissue	ENSG00000145214.13	4	987000	987000	0.4613	rs6837180	3.17	rs4690220	0.287	11.07	-0.637	401	30	enet	0.32905	3.04e-36	-1.24265	0.213998	NA	NA	NA	NA	NA
GTExv8.ALL.Breast_Mammary_Tissue	ENSG00000127415.12	4	987000	987000	0.3004	rs6837180	3.17	rs11724804	0.125	7.26	-0.66	401	401	susie	0.14798	1.23e-15	-0.7144	0.474979	NA	NA	NA	NA	NA
GTExv8.ALL.Breast_Mammary_Tissue	ENSG00000145217.13	4	993000	993000	0.6637	rs6837180	3.17	rs3796622	0.494	14	1.443	402	402	susie	0.49351	2.18e-60	1.39446	0.163178	NA	NA	NA	NA	NA
GTExv8.ALL.Breast_Mammary_Tissue	ENSG00000251639.2	4	1100000	1100000	0.1071	rs6837180	3.17	rs10002248	0.0709	5.41	-0.352	385	2	lasso	0.063	2.5e-07	-0.33488	0.737716	NA	NA	NA	NA	NA
GTExv8.ALL.Breast_Mammary_Tissue	ENSG00000178222.12	4	1110000	1110000	0.1991	rs6837180	3.17	rs651017	0.0366	5.23	0.066	385	21	enet	0.11087	6.28e-12	-0.3021	0.762573	NA	NA	NA	NA	NA
GTExv8.ALL.Breast_Mammary_Tissue	ENSG00000273179.1	4	1170000	1170000	0.0926	rs6837180	3.17	rs11247975	0.0498	4.68	-0.901	384	2	lasso	0.04805	6.36e-06	-0.87908	0.379358	NA	NA	NA	NA	NA
GTExv8.ALL.Breast_Mammary_Tissue	ENSG00000159692.15	4	1250000	1250000	0.1158	rs6838241	-2.67	rs1680057	0.0759	-5.61	0.089	408	408	susie	0.09495	2.23e-10	-0.17381	0.862012	NA	NA	NA	NA	NA
GTExv8.ALL.Breast_Mammary_Tissue	ENSG00000196810.4	4	1250000	1250000	0.4151	rs6838241	-2.67	rs2878539	0.293	10.81	1.945	408	408	susie	0.37759	1.07e-42	1.78974	0.073495	NA	NA	NA	NA	NA
GTExv8.ALL.Breast_Mammary_Tissue	ENSG00000090316.15	4	1290000	1290000	0.3482	rs6856425	-2.57	rs11933855	0.224	-9.5	-0.369	389	389	susie	0.30191	7.84e-33	0.72319	0.469562	NA	NA	NA	NA	NA
GTExv8.ALL.Breast_Mammary_Tissue	ENSG00000163945.15	4	1350000	1350000	0.571	rs6856425	-2.57	rs3755920	0.146	-8.11	1.262	377	42	enet	0.32667	6.13e-36	-0.17252	0.863027	NA	NA	NA	NA	NA
GTExv8.ALL.Breast_Mammary_Tissue	ENSG00000179979.8	4	1390000	1390000	0.5936	rs6856425	-2.57	rs28429103	0.226	10.64	-0.747	350	52	enet	0.45366	6.86e-54	-0.35588	0.721933	NA	NA	NA	NA	NA
GTExv8.ALL.Breast_Mammary_Tissue	ENSG00000174137.12	4	1680000	1680000	0.1798	rs2878539	1.95	rs798744	0.0845	6.39	-0.467	273	4	lasso	0.07458	2e-08	-0.48718	0.626131	NA	NA	NA	NA	NA
GTExv8.ALL.Breast_Mammary_Tissue	ENSG00000270195.1	4	1710000	1710000	0.1662	rs2878539	1.95	rs2282763	0.0805	-5.86	0.656	274	10	enet	0.07952	6.76e-09	-0.32754	0.743257	NA	NA	NA	NA	NA
GTExv8.ALL.Breast_Mammary_Tissue	ENSG00000168936.10	4	1720000	1720000	0.2895	rs2878539	1.95	rs1374468	0.208	-9.33	0.53	272	272	susie	0.1947	1.62e-20	-0.52082	0.602493	NA	NA	NA	NA	NA
GTExv8.ALL.Breast_Mammary_Tissue	ENSG00000013810.18	4	1720000	1720000	0.1772	rs2878539	1.95	rs2854915	0.0524	-6.13	1.028	272	10	enet	0.08872	8.88e-10	-0.88455	0.3764	NA	NA	NA	NA	NA
GTExv8.ALL.Breast_Mammary_Tissue	ENSG00000068078.17	4	1790000	1790000	0.1434	rs12503340	1.85	rs3099555	0.0302	4.67	-0.18	281	18	enet	0.05189	2.78e-06	-0.12129	0.90346	NA	NA	NA	NA	NA
GTExv8.ALL.Breast_Mammary_Tissue	ENSG00000159733.13	4	2420000	2420000	0.2615	rs743695	-2.93	rs2148777	0.0283	-4.75	1.077	350	19	enet	0.06736	9.67e-08	-0.91189	0.361826	NA	NA	NA	NA	NA
GTExv8.ALL.Breast_Mammary_Tissue	ENSG00000249673.6	4	2930000	2930000	0.1749	rs363144	-2.62	rs2097081	0.0845	-6.33	-0.327	379	23	enet	0.09105	5.3e-10	0.84213	0.399718	NA	NA	NA	NA	NA
GTExv8.ALL.Breast_Mammary_Tissue	ENSG00000125388.19	4	2960000	2960000	0.4471	rs2498323	3.48	rs2471340	0.42	-13.02	0.877	385	385	susie	0.42233	4.19e-49	-1.06627	0.286303	NA	NA	NA	NA	NA
GTExv8.ALL.Breast_Mammary_Tissue	ENSG00000261643.1	4	3500000	3500000	0.1482	rs2498323	3.48	rs2699411	0.116	-7.13	0.114	337	20	enet	0.12244	4.54e-13	-0.06125	0.95116	NA	NA	NA	NA	NA
GTExv8.ALL.Breast_Mammary_Tissue	ENSG00000163956.10	4	3530000	3530000	0.1615	rs2498323	3.48	rs6811423	0.0423	-4.96	0.188	329	329	susie	0.04827	6.08e-06	-0.30315	0.761773	NA	NA	NA	NA	NA
GTExv8.ALL.Breast_Mammary_Tissue	ENSG00000251669.5	4	3960000	3960000	0.1359	rs2980091	2.61	rs4974767	0.103	6.59	0.262	338	338	susie	0.10142	5.26e-11	0.26664	0.789749	NA	NA	NA	NA	NA
GTExv8.ALL.Breast_Mammary_Tissue	ENSG00000145220.13	4	4290000	4290000	0.104	rs2980091	2.61	rs2980091	0.0527	5.2	2.606	376	3	lasso	0.05216	2.62e-06	2.21799	0.026556	0.07	0.84	0	0.003	0.086
GTExv8.ALL.Breast_Mammary_Tissue	ENSG00000168826.15	4	4290000	4290000	0.1992	rs2980091	2.61	rs17701611	0.0399	5.34	-0.432	376	4	lasso	0.05349	1.97e-06	-1.0198	0.307825	NA	NA	NA	NA	NA
GTExv8.ALL.Breast_Mammary_Tissue	ENSG00000168824.14	4	4350000	4350000	0.1684	rs2980091	2.61	rs7670059	0.0565	4.94	-0.138	405	405	susie	0.04474	1.3e-05	-0.18924	0.849901	NA	NA	NA	NA	NA
GTExv8.ALL.Breast_Mammary_Tissue	ENSG00000072832.14	4	5890000	5890000	0.1948	rs994812	3.9	rs3774893	0.0299	4.83	-1.277	755	755	susie	0.04838	5.94e-06	-1.81245	0.069916	NA	NA	NA	NA	NA
GTExv8.ALL.Breast_Mammary_Tissue	ENSG00000109501.13	4	6270000	6270000	0.1432	rs6855903	-2.95	rs1046317	0.0549	-5.37	0.528	666	4	lasso	0.05483	1.47e-06	-0.29399	0.768769	NA	NA	NA	NA	NA
GTExv8.ALL.Breast_Mammary_Tissue	ENSG00000013288.8	4	6580000	6580000	0.3838	rs867869	2.89	rs7659958	0.264	-10.37	-1.267	518	518	susie	0.26143	5.59e-28	1.25717	0.208692	NA	NA	NA	NA	NA
GTExv8.ALL.Breast_Mammary_Tissue	ENSG00000251580.1	4	6670000	6670000	0.5044	rs867869	2.89	rs2285864	0.29	-10.8	-0.397	537	6	lasso	0.2959	4.28e-32	0.45609	0.648323	NA	NA	NA	NA	NA
GTExv8.ALL.Breast_Mammary_Tissue	ENSG00000109519.12	4	7070000	7070000	0.1054	rs4599414	2.58	rs6825954	0.0103	4.29	-0.084	633	633	susie	0.01467	0.00905	-0.78642	0.431621	NA	NA	NA	NA	NA
GTExv8.ALL.Breast_Mammary_Tissue	ENSG00000245468.3	4	7100000	7100000	0.1647	rs4599414	2.58	rs10516183	0.0202	-5	-0.565	644	19	enet	0.03885	4.64e-05	0.46854	0.639401	NA	NA	NA	NA	NA
GTExv8.ALL.Breast_Mammary_Tissue	ENSG00000196526.10	4	7870000	7870000	0.1602	rs1574393	-3.12	rs6824410	0.0585	-5.24	-0.86	737	4	lasso	0.03122	0.000241	0.87608	0.380985	NA	NA	NA	NA	NA
GTExv8.ALL.Breast_Mammary_Tissue	ENSG00000125089.16	4	8180000	8180000	0.1468	rs1574393	-3.12	rs4464550	0.0263	-3.99	-0.269	668	2	lasso	0.00956	0.0288	0.05737	0.954252	NA	NA	NA	NA	NA
GTExv8.ALL.Breast_Mammary_Tissue	ENSG00000251615.3	4	8360000	8360000	0.3416	rs1574393	-3.12	rs12507368	0.202	9.04	-0.309	530	9	enet	0.23511	5.82e-25	0.20882	0.834586	NA	NA	NA	NA	NA
GTExv8.ALL.Breast_Mammary_Tissue	ENSG00000155275.18	4	8440000	8440000	0.2174	rs1574393	-3.12	rs940136	0.198	9.14	-0.75	495	27	enet	0.22202	1.69e-23	-1.07406	0.282796	NA	NA	NA	NA	NA
GTExv8.ALL.Breast_Mammary_Tissue	ENSG00000087008.15	4	8440000	8440000	0.2225	rs1574393	-3.12	rs7809	0.0931	-6.43	1.908	494	26	enet	0.1217	5.38e-13	-0.44785	0.654263	NA	NA	NA	NA	NA
GTExv8.ALL.Breast_Mammary_Tissue	ENSG00000205959.3	4	8480000	8480000	0.4053	rs1574393	-3.12	rs2631768	0.263	10.32	-0.85	473	473	susie	0.36383	8.1e-41	-1.42912	0.152969	NA	NA	NA	NA	NA
GTExv8.ALL.Breast_Mammary_Tissue	ENSG00000109625.18	4	8590000	8590000	0.0997	rs35501370	-3.19	rs16842480	0.0013	-3.56	-1.326	387	387	susie	0.00751	0.0465	0.67419	0.500191	NA	NA	NA	NA	NA
GTExv8.ALL.Breast_Mammary_Tissue	ENSG00000249767.1	4	9080000	9080000	0.0859	rs1825043	-3.03	rs6854838	0.061	-5.12	-2.314	98	3	lasso	0.05973	5.08e-07	2.32148	0.020261	0.173	0.771	0	0.002	0.055
GTExv8.ALL.Breast_Mammary_Tissue	ENSG00000250942.1	4	9680000	9680000	0.2283	rs6448858	-3.5	rs1809401	0.0781	5.82	-1.318	355	20	enet	0.0956	1.93e-10	-0.23609	0.813362	NA	NA	NA	NA	NA
GTExv8.ALL.Breast_Mammary_Tissue	ENSG00000109667.11	4	10100000	10100000	0.066	rs6448858	-3.5	rs881643	0.0636	5.12	0.951	559	6	lasso	0.06452	1.8e-07	0.79389	0.427259	NA	NA	NA	NA	NA
GTExv8.ALL.Breast_Mammary_Tissue	ENSG00000261490.1	4	10100000	10100000	0.2151	rs6448858	-3.5	rs9926	0.157	8.01	0.602	566	566	susie	0.16883	8.8e-18	0.7436	0.457118	NA	NA	NA	NA	NA
GTExv8.ALL.Breast_Mammary_Tissue	ENSG00000178163.7	4	10500000	10500000	0.1236	rs12510590	2.85	rs11722849	0.0198	-4.99	0.344	631	32	enet	0.04298	1.9e-05	0.26679	0.789632	NA	NA	NA	NA	NA
GTExv8.ALL.Breast_Mammary_Tissue	ENSG00000038219.12	4	13600000	13600000	0.2286	rs10489087	2.59	rs12506352	0.178	8.52	-0.192	458	2	lasso	0.18186	3.77e-19	-0.16586	0.868266	NA	NA	NA	NA	NA
GTExv8.ALL.Breast_Mammary_Tissue	ENSG00000248698.5	4	14100000	14100000	0.0962	rs1013284	2.77	rs7441763	-0.000869	-4.06	-1.436	588	588	susie	0.03194	0.000206	1.49935	0.133783	NA	NA	NA	NA	NA
GTExv8.ALL.Breast_Mammary_Tissue	ENSG00000163145.12	4	15300000	15300000	0.0915	rs11945730	3.23	rs4235370	-0.00188	-3.45	-1.059	492	492	susie	-0.00125	0.476	-0.10311	0.917876	NA	NA	NA	NA	NA
GTExv8.ALL.Breast_Mammary_Tissue	ENSG00000273133.1	4	15600000	15600000	0.161	rs11945730	3.23	rs12500587	0.0501	5.71	-0.441	550	52	enet	0.08514	1.96e-09	-0.34896	0.727122	NA	NA	NA	NA	NA
GTExv8.ALL.Breast_Mammary_Tissue	ENSG00000118564.14	4	15700000	15700000	0.0843	rs11945730	3.23	rs12500587	-0.000471	-4.01	-0.441	558	13	enet	0.01094	0.021	1.10709	0.268255	NA	NA	NA	NA	NA
GTExv8.ALL.Breast_Mammary_Tissue	ENSG00000237765.6	4	15700000	15700000	0.1827	rs11945730	3.23	rs4396986	0.0227	-5.02	-0.447	558	7	lasso	0.04852	5.75e-06	0.396	0.692104	NA	NA	NA	NA	NA
GTExv8.ALL.Breast_Mammary_Tissue	ENSG00000214846.4	4	15700000	15700000	0.0871	rs11945730	3.23	rs12645693	0.0647	5.32	0.719	551	551	susie	0.06042	4.37e-07	0.91942	0.357877	NA	NA	NA	NA	NA
GTExv8.ALL.Breast_Mammary_Tissue	ENSG00000137441.7	4	16000000	16000000	0.2114	rs11945730	3.23	rs4698431	0.111	-6.84	2.25	574	3	lasso	0.1122	4.65e-12	-2.30348	0.021252	0	0.937	0	0.008	0.055
GTExv8.ALL.Breast_Mammary_Tissue	ENSG00000263327.6	4	16200000	16200000	0.3309	rs11945730	3.23	rs35141398	0.0409	5.77	-1.038	605	605	susie	0.18562	1.51e-19	0.68043	0.496235	NA	NA	NA	NA	NA
GTExv8.ALL.Breast_Mammary_Tissue	ENSG00000118579.12	4	17600000	17600000	0.2763	rs16894806	-3.94	rs7673500	0.277	-10.89	-0.568	418	418	susie	0.27825	5.79e-30	0.5449	0.585823	NA	NA	NA	NA	NA
GTExv8.ALL.Breast_Mammary_Tissue	ENSG00000163257.10	4	17800000	17800000	0.1584	rs4698569	2.92	rs7667864	0.152	7.89	0.944	379	7	enet	0.15152	5.37e-16	0.7802	0.435275	NA	NA	NA	NA	NA
GTExv8.ALL.Breast_Mammary_Tissue	ENSG00000163138.18	4	20700000	20700000	0.2096	rs10001877	2.72	rs1365580	0.102	-7.04	-1.066	477	8	enet	0.14703	1.54e-15	1.01738	0.308974	NA	NA	NA	NA	NA
GTExv8.ALL.Breast_Mammary_Tissue	ENSG00000281501.1	4	25200000	25200000	0.4965	rs16876495	3.33	rs16876882	0.255	-10.13	-0.927	546	5	lasso	0.2812	2.57e-30	0.75797	0.44847	NA	NA	NA	NA	NA
GTExv8.ALL.Breast_Mammary_Tissue	ENSG00000038210.12	4	25200000	25200000	0.1235	rs16876495	3.33	rs7696153	0.0421	4.86	0.684	543	4	lasso	0.04905	5.13e-06	0.43371	0.664499	NA	NA	NA	NA	NA
GTExv8.ALL.Breast_Mammary_Tissue	ENSG00000053900.10	4	25400000	25400000	0.3868	rs16876495	3.33	rs7684466	0.409	12.76	-0.853	539	38	enet	0.43315	9.99e-51	-0.44567	0.655839	NA	NA	NA	NA	NA
GTExv8.ALL.Breast_Mammary_Tissue	ENSG00000250317.8	4	25900000	25900000	0.1521	rs17700057	2.9	rs9647441	0.0959	-6.52	-0.48	467	4	lasso	0.10025	6.84e-11	0.68038	0.496264	NA	NA	NA	NA	NA
GTExv8.ALL.Breast_Mammary_Tissue	ENSG00000091490.10	4	25900000	25900000	0.1118	rs17700057	2.9	rs878552	0.0492	-5.14	-1.303	468	468	susie	0.03653	7.65e-05	1.9436	0.051944	NA	NA	NA	NA	NA
GTExv8.ALL.Breast_Mammary_Tissue	ENSG00000163394.5	4	26500000	26500000	0.0697	rs4692128	-3.04	rs13144195	-0.0022	-4.14	1.086	335	2	lasso	0.00138	0.214	-1.08696	0.277055	NA	NA	NA	NA	NA
GTExv8.ALL.Breast_Mammary_Tissue	ENSG00000109689.15	4	26900000	26900000	0.1572	rs4692128	-3.04	rs12505133	0.0439	6.04	0.597	368	19	enet	0.05846	6.69e-07	1.60811	0.107811	NA	NA	NA	NA	NA
GTExv8.ALL.Breast_Mammary_Tissue	ENSG00000240005.5	4	26900000	26900000	0.3395	rs4692128	-3.04	rs9790789	0.322	11.4	-1.729	372	372	susie	0.30966	8.58e-34	-1.74521	0.080948	NA	NA	NA	NA	NA
GTExv8.ALL.Breast_Mammary_Tissue	ENSG00000169299.13	4	37800000	37800000	0.3499	rs17604934	2.44	rs11096905	0.194	9.01	-1.821	669	8	lasso	0.20318	1.97e-21	-1.41083	0.158295	NA	NA	NA	NA	NA
GTExv8.ALL.Breast_Mammary_Tissue	ENSG00000065882.15	4	37900000	37900000	0.1353	rs751248	-2.57	rs6841167	0.00265	-3.9	-0.568	668	668	susie	0.03131	0.000237	-0.80859	0.418749	NA	NA	NA	NA	NA
GTExv8.ALL.Breast_Mammary_Tissue	ENSG00000231160.9	4	38700000	38700000	0.3762	rs4833076	2.66	rs12499028	0.218	9.62	-0.525	584	42	enet	0.27299	2.44e-29	-0.73501	0.462334	NA	NA	NA	NA	NA
GTExv8.ALL.Breast_Mammary_Tissue	ENSG00000174130.12	4	38800000	38800000	0.2871	rs4833076	2.66	rs6833914	0.0353	5.3	-0.389	514	47	enet	0.12756	1.41e-13	0.27799	0.781021	NA	NA	NA	NA	NA
GTExv8.ALL.Breast_Mammary_Tissue	ENSG00000197712.11	4	38900000	38900000	0.258	rs4833076	2.66	rs11730661	0.157	7.97	-0.517	506	506	susie	0.15567	2.02e-16	-0.49295	0.622045	NA	NA	NA	NA	NA
GTExv8.ALL.Breast_Mammary_Tissue	ENSG00000109790.16	4	39000000	39000000	0.17	rs4833076	2.66	rs1046655	0.119	7.35	0.666	485	485	susie	0.12338	3.66e-13	0.61641	0.537626	NA	NA	NA	NA	NA
GTExv8.ALL.Breast_Mammary_Tissue	ENSG00000249207.1	4	39100000	39100000	0.1035	rs4833076	2.66	rs1046655	0.082	6.14	0.666	457	457	susie	0.07727	1.11e-08	0.6278	0.530137	NA	NA	NA	NA	NA
GTExv8.ALL.Breast_Mammary_Tissue	ENSG00000249685.1	4	39100000	39100000	0.2736	rs17500787	2.4	rs1046655	0.237	-9.84	0.666	451	451	susie	0.24269	8.06e-26	-0.4546	0.649394	NA	NA	NA	NA	NA
GTExv8.ALL.Breast_Mammary_Tissue	ENSG00000157796.17	4	39200000	39200000	0.0704	rs17500787	2.4	rs11096974	0.00179	-3.98	0.765	449	449	susie	0.00653	0.0587	-0.52915	0.596702	NA	NA	NA	NA	NA
GTExv8.ALL.Breast_Mammary_Tissue	ENSG00000163682.15	4	39500000	39500000	0.7653	rs12504673	-2.4	rs2249563	0.651	16.03	1.033	373	18	enet	0.64779	1.59e-91	1.15877	0.246552	NA	NA	NA	NA	NA
GTExv8.ALL.Breast_Mammary_Tissue	ENSG00000121897.14	4	39500000	39500000	0.1967	rs12504673	-2.4	rs16995293	0.0374	4.99	1.249	371	24	enet	0.10793	1.22e-11	0.87224	0.383079	NA	NA	NA	NA	NA
GTExv8.ALL.Breast_Mammary_Tissue	ENSG00000224097.5	4	39500000	39500000	0.0783	rs12504673	-2.4	rs6531719	0.0332	4.38	-2.026	366	366	susie	0.03083	0.000262	-2.01621	0.043778	0.605	0.38	0.002	0.001	0.012
GTExv8.ALL.Breast_Mammary_Tissue	ENSG00000078140.13	4	39700000	39700000	0.0649	rs11097011	2.78	rs4388095	0.0335	4.6	2.127	363	3	lasso	0.04475	1.3e-05	2.17756	0.029439	0.54	0.441	0.002	0.002	0.014
GTExv8.ALL.Breast_Mammary_Tissue	ENSG00000078177.13	4	40100000	40100000	0.2455	rs11097011	2.78	rs793999	0.129	-7.27	-0.265	421	421	susie	0.13191	5.17e-14	0.28186	0.77805	NA	NA	NA	NA	NA
GTExv8.ALL.Breast_Mammary_Tissue	ENSG00000179299.16	4	40700000	40700000	0.1334	rs278977	2.64	rs2437323	0.103	6.7	2.251	488	488	susie	0.10091	5.9e-11	2.18475	0.028907	0	0.944	0	0.005	0.051
GTExv8.ALL.Breast_Mammary_Tissue	ENSG00000163697.16	4	41200000	41200000	0.1377	rs12649306	-2.35	rs11733857	0.00184	-4.01	0.248	465	35	enet	0.03066	0.000273	-0.07127	0.943182	NA	NA	NA	NA	NA
GTExv8.ALL.Breast_Mammary_Tissue	ENSG00000154277.12	4	41300000	41300000	0.1144	rs12649306	-2.35	rs1597891	0.000208	4.56	-0.522	465	465	susie	0.004	0.109	-0.36925	0.711941	NA	NA	NA	NA	NA
GTExv8.ALL.Breast_Mammary_Tissue	ENSG00000188848.15	4	42200000	42200000	0.0698	rs2575554	2.29	rs6447133	-0.00201	3.56	-1.456	446	446	susie	0.02547	0.000841	-0.92019	0.357471	NA	NA	NA	NA	NA
GTExv8.ALL.Breast_Mammary_Tissue	ENSG00000124406.16	4	42700000	42700000	0.4752	rs2575554	2.29	rs2575472	0.182	-8.55	-0.549	484	484	susie	0.25605	2.36e-27	0.8408	0.400462	NA	NA	NA	NA	NA
GTExv8.ALL.Breast_Mammary_Tissue	ENSG00000183783.6	4	44400000	44400000	0.0777	rs13140831	2.2	rs4507398	0.043	-4.3	-1.338	339	3	lasso	0.01751	0.00482	1.27689	0.20164	NA	NA	NA	NA	NA
GTExv8.ALL.Breast_Mammary_Tissue	ENSG00000151806.13	4	44700000	44700000	0.3535	rs12503491	-2.22	rs1491313	0.172	8.34	-1.067	372	372	susie	0.24991	1.21e-26	-0.44855	0.653759	NA	NA	NA	NA	NA
GTExv8.ALL.Breast_Mammary_Tissue	ENSG00000273369.1	4	44700000	44700000	0.2394	rs12503491	-2.22	rs6828324	0.0525	6.01	-1.099	373	24	enet	0.12534	2.34e-13	-0.07705	0.938581	NA	NA	NA	NA	NA
GTExv8.ALL.Breast_Mammary_Tissue	ENSG00000163281.11	4	44700000	44700000	0.3516	rs12503491	-2.22	rs11734057	0.135	7.57	-0.503	375	375	susie	0.18222	3.46e-19	0.18814	0.850766	NA	NA	NA	NA	NA
GTExv8.ALL.Breast_Mammary_Tissue	ENSG00000151834.15	4	46500000	46500000	0.1024	rs17639008	-2.94	rs517350	-0.00253	3.76	-0.632	265	265	susie	0.02454	0.00103	-1.20884	0.226725	NA	NA	NA	NA	NA
GTExv8.ALL.Breast_Mammary_Tissue	ENSG00000170448.11	4	47900000	47900000	0.1739	rs2704421	-2.75	rs9997555	0.0742	5.88	-1.225	412	412	susie	0.0844	2.31e-09	-1.36284	0.172934	NA	NA	NA	NA	NA
GTExv8.ALL.Breast_Mammary_Tissue	ENSG00000163293.11	4	47900000	47900000	0.0976	rs2704421	-2.75	rs321630	0.113	7.1	0.492	412	412	susie	0.11791	1.27e-12	0.43177	0.665906	NA	NA	NA	NA	NA
GTExv8.ALL.Breast_Mammary_Tissue	ENSG00000198515.13	4	48000000	48000000	0.3182	rs2704421	-2.75	rs321630	0.266	11.05	0.492	407	5	lasso	0.38137	3.21e-43	1.28622	0.198367	NA	NA	NA	NA	NA
GTExv8.ALL.Breast_Mammary_Tissue	ENSG00000109180.14	4	48800000	48800000	0.0826	rs2354938	2.57	rs2712156	0.0709	-5.79	-0.801	221	17	enet	0.07748	1.06e-08	0.48631	0.626747	NA	NA	NA	NA	NA
GTExv8.ALL.Breast_Mammary_Tissue	ENSG00000109184.14	4	51800000	51800000	0.0384	rs1460554	-1.72	rs2030333	0.0484	4.79	-1.121	151	151	susie	0.03643	7.83e-05	-1.11844	0.26338	NA	NA	NA	NA	NA
GTExv8.ALL.Breast_Mammary_Tissue	ENSG00000226950.6	4	52700000	52700000	0.0739	rs2930103	1.53	rs10005620	0.0386	5.15	-0.35	285	285	susie	0.04728	7.53e-06	0.64409	0.519519	NA	NA	NA	NA	NA
GTExv8.ALL.Breast_Mammary_Tissue	ENSG00000248375.1	4	52700000	52700000	0.1043	rs2930103	1.53	rs17051547	0.022	-5.22	1.187	285	285	susie	0.02843	0.000442	-0.9541	0.340033	NA	NA	NA	NA	NA
GTExv8.ALL.Breast_Mammary_Tissue	ENSG00000157404.15	4	54700000	54700000	0.0735	rs2125489	3.18	rs2213180	-0.00163	-3.39	0.281	434	434	susie	0.00777	0.0438	-0.19067	0.848785	NA	NA	NA	NA	NA
GTExv8.ALL.Breast_Mammary_Tissue	ENSG00000128039.10	4	55300000	55300000	0.574	rs2125489	3.18	rs11932595	0.101	6.68	-2.179	396	42	enet	0.25027	1.1e-26	-1.35474	0.1755	NA	NA	NA	NA	NA
GTExv8.ALL.Breast_Mammary_Tissue	ENSG00000273257.1	4	55400000	55400000	0.1386	rs2125489	3.18	rs576732	0.0658	-5.5	-0.952	386	386	susie	0.04891	5.29e-06	0.87749	0.380223	NA	NA	NA	NA	NA
GTExv8.ALL.Breast_Mammary_Tissue	ENSG00000249700.8	4	55400000	55400000	0.188	rs2125489	3.18	rs4077725	0.0133	-4.15	0.668	389	32	enet	0.06157	3.41e-07	-0.58174	0.560741	NA	NA	NA	NA	NA
GTExv8.ALL.Breast_Mammary_Tissue	ENSG00000134851.12	4	55400000	55400000	0.142	rs2125489	3.18	rs7663650	0.0821	-6.44	0.756	389	389	susie	0.09988	7.42e-11	-1.1093	0.267302	NA	NA	NA	NA	NA
GTExv8.ALL.Breast_Mammary_Tissue	ENSG00000223305.1	4	55500000	55500000	0.0739	rs2125489	3.18	rs2171618	0.0802	5.91	0.994	395	395	susie	0.07965	6.56e-09	0.94898	0.342629	NA	NA	NA	NA	NA
GTExv8.ALL.Breast_Mammary_Tissue	ENSG00000134852.14	4	55500000	55500000	0.0749	rs2125489	3.18	rs11133377	0.068	5.59	0.184	397	397	susie	0.06346	2.26e-07	0.20806	0.835181	NA	NA	NA	NA	NA
GTExv8.ALL.Breast_Mammary_Tissue	ENSG00000272969.1	4	55500000	55500000	0.0749	rs2125489	3.18	rs6829182	0.0408	-4.74	0.879	397	397	susie	0.0423	2.2e-05	-0.71846	0.472472	NA	NA	NA	NA	NA
GTExv8.ALL.Breast_Mammary_Tissue	ENSG00000157426.13	4	56400000	56400000	0.2442	rs41335053	3.05	rs13124696	0.218	9.41	-2.271	447	9	enet	0.22835	3.34e-24	-1.72167	0.085128	NA	NA	NA	NA	NA
GTExv8.ALL.Breast_Mammary_Tissue	ENSG00000283156.1	4	56400000	56400000	0.0722	rs41335053	3.05	rs11943048	0.0438	4.61	1.56	439	2	lasso	0.04105	2.89e-05	1.55042	0.121041	NA	NA	NA	NA	NA
GTExv8.ALL.Breast_Mammary_Tissue	ENSG00000174780.15	4	56500000	56500000	0.1651	rs41335053	3.05	rs6849183	0.101	-6.7	-2.766	441	441	susie	0.10366	3.18e-11	2.8447	0.004445	0	0.774	0	0.006	0.22
GTExv8.ALL.Breast_Mammary_Tissue	ENSG00000196503.3	4	56500000	56500000	0.0851	rs41335053	3.05	rs11610	0.0452	-4.51	-1.869	445	1	lasso	0.04141	2.67e-05	1.869	0.061623	NA	NA	NA	NA	NA
GTExv8.ALL.Breast_Mammary_Tissue	ENSG00000280285.1	4	56700000	56700000	0.2847	rs1277272	3.01	rs3860708	0.214	9.25	0.755	503	3	lasso	0.2153	9.35e-23	0.89547	0.370537	NA	NA	NA	NA	NA
GTExv8.ALL.Breast_Mammary_Tissue	ENSG00000171476.21	4	56700000	56700000	0.1527	rs1277272	3.01	rs3860708	0.0584	5.05	0.755	502	7	lasso	0.04666	8.6e-06	0.65462	0.512715	NA	NA	NA	NA	NA
GTExv8.ALL.Breast_Mammary_Tissue	ENSG00000269949.1	4	57000000	57000000	0.1957	rs1277272	3.01	rs13146090	0.136	-7.41	0.728	545	12	enet	0.14914	9.41e-16	-1.36538	0.172132	NA	NA	NA	NA	NA
GTExv8.ALL.Breast_Mammary_Tissue	ENSG00000084092.6	4	57000000	57000000	0.0804	rs1277272	3.01	rs1625691	0.0303	-4.97	-0.083	544	3	enet	0.03792	5.67e-05	0.03676	0.970676	NA	NA	NA	NA	NA
GTExv8.ALL.Breast_Mammary_Tissue	ENSG00000245067.6	4	57100000	57100000	0.1161	rs1277272	3.01	rs2535511	-0.000883	3.87	-0.851	550	550	susie	0.00884	0.0341	0.85453	0.392814	NA	NA	NA	NA	NA
GTExv8.ALL.Breast_Mammary_Tissue	ENSG00000150471.16	4	61200000	61200000	0.1254	rs1497917	-3.48	rs13105031	-0.00211	-3.72	-0.553	347	347	susie	0.00661	0.0575	0.54824	0.583526	NA	NA	NA	NA	NA
GTExv8.ALL.Breast_Mammary_Tissue	ENSG00000205682.2	4	61400000	61400000	0.1202	rs924940	-3.37	rs6824906	0.0301	4.93	2.186	360	360	susie	0.03242	0.000186	1.59783	0.11008	NA	NA	NA	NA	NA
GTExv8.ALL.Breast_Mammary_Tissue	ENSG00000250075.5	4	67500000	67500000	0.2087	rs6552126	2.64	rs2319227	0.118	7.03	0.616	415	415	susie	0.1342	3.05e-14	0.44366	0.657291	NA	NA	NA	NA	NA
GTExv8.ALL.Breast_Mammary_Tissue	ENSG00000145241.10	4	67500000	67500000	0.1108	rs6552126	2.64	rs1056787	0.0634	-5.91	-0.174	407	18	enet	0.0763	1.37e-08	0.3517	0.725061	NA	NA	NA	NA	NA
GTExv8.ALL.Breast_Mammary_Tissue	ENSG00000033178.12	4	67700000	67700000	0.1355	rs6552126	2.64	rs354864	0.1	-6.38	-0.027	403	403	susie	0.09278	3.61e-10	-0.21691	0.828279	NA	NA	NA	NA	NA
GTExv8.ALL.Breast_Mammary_Tissue	ENSG00000270228.1	4	67700000	67700000	0.2006	rs6552126	2.64	rs28526365	0.151	7.79	1.426	400	400	susie	0.15048	6.86e-16	1.40594	0.159742	NA	NA	NA	NA	NA
GTExv8.ALL.Breast_Mammary_Tissue	ENSG00000109163.6	4	67800000	67800000	0.2553	rs6552126	2.64	rs3796715	0.136	7.55	1.404	391	391	susie	0.1814	4.22e-19	2.38949	0.016872	0	0.982	0	0.004	0.013
GTExv8.ALL.Breast_Mammary_Tissue	ENSG00000227725.3	4	68000000	68000000	0.2561	rs6552126	2.64	rs1048447	0.161	8.06	1.218	303	303	susie	0.15627	1.75e-16	1.3828	0.166725	NA	NA	NA	NA	NA
GTExv8.ALL.Breast_Mammary_Tissue	ENSG00000171234.13	4	69100000	69100000	0.2865	rs4280807	2.38	rs7438808	0.158	-8.35	-0.224	185	7	lasso	0.17023	6.29e-18	0.09186	0.926811	NA	NA	NA	NA	NA
GTExv8.ALL.Breast_Mammary_Tissue	ENSG00000156096.13	4	69500000	69500000	0.0796	rs17146480	-2.5	rs6844026	0.0778	-6.03	0.933	447	6	lasso	0.09427	2.59e-10	-0.88676	0.375207	NA	NA	NA	NA	NA
GTExv8.ALL.Breast_Mammary_Tissue	ENSG00000173597.8	4	69800000	69800000	0.1934	rs17146480	-2.5	rs1220718	0.0678	5.44	0.327	495	8	lasso	0.07169	3.76e-08	0.04127	0.96708	NA	NA	NA	NA	NA
GTExv8.ALL.Breast_Mammary_Tissue	ENSG00000171199.10	4	70400000	70400000	0.1323	rs17146480	-2.5	rs926004	0.0279	-4.9	-0.041	401	401	susie	0.0781	9.23e-09	-0.84997	0.395344	NA	NA	NA	NA	NA
GTExv8.ALL.Breast_Mammary_Tissue	ENSG00000018189.12	4	70700000	70700000	0.0802	rs7679569	2.38	rs16845433	0.0472	4.85	0.337	348	348	susie	0.05376	1.85e-06	0.15431	0.877361	NA	NA	NA	NA	NA
GTExv8.ALL.Breast_Mammary_Tissue	ENSG00000156136.9	4	71000000	71000000	0.108	rs6854303	2.75	rs7698602	0.0868	-5.95	-0.03	257	257	susie	0.0761	1.43e-08	0.02848	0.977277	NA	NA	NA	NA	NA
GTExv8.ALL.Breast_Mammary_Tissue	ENSG00000124882.3	4	74400000	74400000	0.1046	rs16850360	4.17	rs7690538	0.00445	-3.98	-0.136	355	14	enet	0.03403	0.000131	0.01232	0.990173	NA	NA	NA	NA	NA
GTExv8.ALL.Breast_Mammary_Tissue	ENSG00000174808.11	4	74800000	74800000	0.1059	rs7664990	-2.69	rs977266	0.0449	-5.31	1.085	405	405	susie	0.04855	5.71e-06	-1.11019	0.266915	NA	NA	NA	NA	NA
GTExv8.ALL.Breast_Mammary_Tissue	ENSG00000249717.1	4	75000000	75000000	0.2373	rs7664990	-2.69	rs6534447	0.166	8.29	-0.658	403	6	lasso	0.16811	1.05e-17	-0.52192	0.601723	NA	NA	NA	NA	NA
GTExv8.ALL.Breast_Mammary_Tissue	ENSG00000260265.1	4	75100000	75100000	0.5637	rs7664990	-2.69	rs6853754	0.438	13.2	-0.218	406	15	enet	0.43784	1.93e-51	-0.58658	0.557485	NA	NA	NA	NA	NA
GTExv8.ALL.Breast_Mammary_Tissue	ENSG00000163743.13	4	75500000	75500000	0.0712	rs6851864	-2.33	rs11721925	0.0673	5.69	0.601	425	7	enet	0.06569	1.39e-07	0.77219	0.44	NA	NA	NA	NA	NA
GTExv8.ALL.Breast_Mammary_Tissue	ENSG00000138757.14	4	75700000	75700000	0.1048	rs17234715	2.77	rs34165603	0.0615	-6.52	-0.347	458	6	lasso	0.09252	3.82e-10	1.05416	0.291809	NA	NA	NA	NA	NA
GTExv8.ALL.Breast_Mammary_Tissue	ENSG00000156194.17	4	75900000	75900000	0.1291	rs1946959	-4.16	rs2047985	0.0348	5.3	-0.072	446	21	enet	0.05762	8.04e-07	-1.01121	0.311916	NA	NA	NA	NA	NA
GTExv8.ALL.Breast_Mammary_Tissue	ENSG00000138744.14	4	75900000	75900000	0.5684	rs1946959	-4.16	rs9790644	0.347	12.38	-1.579	450	43	enet	0.49704	5.48e-61	-1.82965	0.067302	NA	NA	NA	NA	NA
GTExv8.ALL.Breast_Mammary_Tissue	ENSG00000138750.14	4	76100000	76100000	0.2692	rs1946959	-4.16	rs7664821	0.273	10.49	0.53	484	484	susie	0.27427	1.72e-29	0.5591	0.576093	NA	NA	NA	NA	NA
GTExv8.ALL.Breast_Mammary_Tissue	ENSG00000189157.13	4	76200000	76200000	0.4714	rs1946959	-4.16	rs1876539	0.376	-12.4	2.714	482	30	enet	0.40652	8.74e-47	-2.57122	0.010134	0	0.734	0	0.099	0.167
GTExv8.ALL.Breast_Mammary_Tissue	ENSG00000163749.17	4	76400000	76400000	0.1338	rs1946959	-4.16	rs6830162	0.0795	6.62	-3.579	520	6	lasso	0.0963	1.65e-10	-3.85542	0.000116	0	0.265	0	0.035	0.699
GTExv8.ALL.Breast_Mammary_Tissue	ENSG00000138767.12	4	77800000	77800000	0.2261	rs11728917	-3.47	rs13118459	0.163	-8.34	-1.365	434	6	lasso	0.16332	3.28e-17	1.08408	0.27833	NA	NA	NA	NA	NA
GTExv8.ALL.Breast_Mammary_Tissue	ENSG00000138772.12	4	78600000	78600000	0.3157	rs34237418	2.78	rs7691521	0.197	-8.94	-0.017	460	7	lasso	0.22595	6.19e-24	0.39456	0.693165	NA	NA	NA	NA	NA
GTExv8.ALL.Breast_Mammary_Tissue	ENSG00000138756.17	4	78800000	78800000	0.0613	rs1834520	2.17	rs6842686	-0.00165	-3.19	-0.555	401	401	susie	-0.0021	0.678	0.74465	0.456486	NA	NA	NA	NA	NA
GTExv8.ALL.Breast_Mammary_Tissue	ENSG00000163291.14	4	78900000	78900000	0.0905	rs1834520	2.17	rs13108247	0.00813	4.11	-0.616	338	338	susie	0.00597	0.0671	-0.50219	0.615531	NA	NA	NA	NA	NA
GTExv8.ALL.Breast_Mammary_Tissue	ENSG00000249307.5	4	79000000	79000000	0.1116	rs1834520	2.17	rs17003576	0.0642	5.36	1.474	321	321	susie	0.06261	2.72e-07	1.43274	0.151933	NA	NA	NA	NA	NA
GTExv8.ALL.Breast_Mammary_Tissue	ENSG00000250334.5	4	79500000	79500000	0.3337	rs6838184	-1.95	rs2165387	0.267	10.31	1.193	341	7	lasso	0.25455	3.52e-27	0.95201	0.341094	NA	NA	NA	NA	NA
GTExv8.ALL.Breast_Mammary_Tissue	ENSG00000249646.2	4	79600000	79600000	0.1002	rs12645809	2.13	rs2165387	0.107	6.78	1.193	330	1	lasso	0.09706	1.39e-10	1.193	0.232869	NA	NA	NA	NA	NA
GTExv8.ALL.Breast_Mammary_Tissue	ENSG00000248408.1	4	79700000	79700000	0.0883	rs12646498	2.61	rs1371990	0.00526	-4.64	-0.812	335	6	lasso	0.01818	0.00415	0.85388	0.393169	NA	NA	NA	NA	NA
GTExv8.ALL.Breast_Mammary_Tissue	ENSG00000163297.16	4	80100000	80100000	0.0843	rs17465218	2.72	rs7655441	0.0564	5.1	1.078	374	374	susie	0.05913	5.79e-07	1.01047	0.312268	NA	NA	NA	NA	NA
GTExv8.ALL.Breast_Mammary_Tissue	ENSG00000249242.7	4	82600000	82600000	0.1097	rs12507911	-2.48	rs4693461	0.0078	-4.09	0.47	433	19	enet	0.03831	5.21e-05	-0.09915	0.921019	NA	NA	NA	NA	NA
GTExv8.ALL.Breast_Mammary_Tissue	ENSG00000145284.11	4	82800000	82800000	0.2143	rs12507911	-2.48	rs6535384	0.0322	4.79	0.813	458	16	enet	0.08533	1.88e-09	0.70215	0.482585	NA	NA	NA	NA	NA
GTExv8.ALL.Breast_Mammary_Tissue	ENSG00000251022.6	4	82900000	82900000	0.1491	rs12507911	-2.48	rs2868708	0.124	-7.41	-0.088	471	471	susie	0.13005	7.94e-14	0.00683	0.994551	NA	NA	NA	NA	NA
GTExv8.ALL.Breast_Mammary_Tissue	ENSG00000145287.10	4	83100000	83100000	0.1239	rs12507911	-2.48	rs6818873	0.0712	-6.15	-0.354	449	449	susie	0.09104	5.31e-10	0.32215	0.747337	NA	NA	NA	NA	NA
GTExv8.ALL.Breast_Mammary_Tissue	ENSG00000163623.9	4	84500000	84500000	0.1269	rs17007935	-2.91	rs1921854	0.0733	-5.81	-2.407	308	308	susie	0.07641	1.34e-08	2.35724	0.018411	0.002	0.919	0	0.005	0.074
GTExv8.ALL.Breast_Mammary_Tissue	ENSG00000180769.8	4	85000000	85000000	0.0846	rs17010244	-2.12	rs6531777	0.0634	5.33	0.634	344	344	susie	0.04692	8.12e-06	0.52509	0.599523	NA	NA	NA	NA	NA
GTExv8.ALL.Breast_Mammary_Tissue	ENSG00000138639.17	4	85500000	85500000	0.1272	rs12498568	2.67	rs1823762	0.0458	4.95	1.953	417	8	lasso	0.04571	1.06e-05	2.01667	0.04373	0.236	0.738	0.001	0.003	0.022
GTExv8.ALL.Breast_Mammary_Tissue	ENSG00000251411.1	4	86900000	86900000	0.1378	rs17011959	-2.63	rs17751427	0.0681	-5.54	0.979	318	4	lasso	0.06222	2.96e-07	-0.30581	0.759752	NA	NA	NA	NA	NA
GTExv8.ALL.Breast_Mammary_Tissue	ENSG00000170509.11	4	87300000	87300000	0.379	rs2199458	2.86	rs6531968	0.0555	-5.64	-1.76	416	38	enet	0.13862	1.1e-14	-0.48222	0.629651	NA	NA	NA	NA	NA
GTExv8.ALL.Breast_Mammary_Tissue	ENSG00000198189.10	4	87400000	87400000	0.3729	rs2199458	2.86	rs6847980	0.0276	4.82	1.283	456	84	enet	0.11672	1.67e-12	1.33176	0.182939	NA	NA	NA	NA	NA
GTExv8.ALL.Breast_Mammary_Tissue	ENSG00000170502.12	4	87400000	87400000	0.0918	rs2199458	2.86	rs13104303	0.0156	4.04	-0.452	460	34	enet	0.02684	0.000623	0.19155	0.848098	NA	NA	NA	NA	NA
GTExv8.ALL.Breast_Mammary_Tissue	ENSG00000152583.12	4	87500000	87500000	0.1632	rs2199458	2.86	rs6853930	0.0655	6.61	-0.925	495	21	enet	0.08717	1.25e-09	-0.46734	0.640257	NA	NA	NA	NA	NA
GTExv8.ALL.Breast_Mammary_Tissue	ENSG00000246375.2	4	88300000	88300000	0.4654	rs17013569	2.78	rs7682161	0.248	9.92	0.249	458	8	lasso	0.24297	7.5e-26	-0.00794	0.993662	NA	NA	NA	NA	NA
GTExv8.ALL.Breast_Mammary_Tissue	ENSG00000145337.4	4	88500000	88500000	0.199	rs17013965	-2.76	rs11722508	0.0994	-6.59	-0.376	400	400	susie	0.09942	8.22e-11	0.31211	0.754956	NA	NA	NA	NA	NA
GTExv8.ALL.Breast_Mammary_Tissue	ENSG00000177432.6	4	88700000	88700000	0.1164	rs17013965	-2.76	rs2604209	0.0717	6.26	1.761	404	5	enet	0.0753	1.71e-08	1.48499	0.137546	NA	NA	NA	NA	NA
GTExv8.ALL.Breast_Mammary_Tissue	ENSG00000145335.15	4	89800000	89800000	0.1302	rs10015182	2.44	rs2736988	0.0971	6.69	0.582	380	380	susie	0.0886	9.11e-10	0.81468	0.415257	NA	NA	NA	NA	NA
GTExv8.ALL.Breast_Mammary_Tissue	ENSG00000138722.9	4	89900000	89900000	0.0593	rs10015182	2.44	rs1866995	0.0159	4.42	0.613	387	5	enet	0.01689	0.00552	0.71482	0.474723	NA	NA	NA	NA	NA
GTExv8.ALL.Breast_Mammary_Tissue	ENSG00000163110.14	4	94500000	94500000	0.0569	rs3775018	-2.75	rs2280003	0.00984	-4.53	-0.594	394	12	enet	0.02119	0.00214	0.5712	0.567861	NA	NA	NA	NA	NA
GTExv8.ALL.Breast_Mammary_Tissue	ENSG00000182168.14	4	95500000	95500000	0.1301	rs6532586	2.77	rs970689	0.0333	5.15	1.447	566	566	susie	0.03418	0.000127	1.29628	0.194879	NA	NA	NA	NA	NA
GTExv8.ALL.Breast_Mammary_Tissue	ENSG00000164024.11	4	99000000	99000000	0.1394	rs4554081	3.35	rs4699716	0.0269	-4.53	0.859	501	501	susie	0.03487	0.00011	-1.02335	0.30614	NA	NA	NA	NA	NA
GTExv8.ALL.Breast_Mammary_Tissue	ENSG00000272777.1	4	99100000	99100000	0.5951	rs10489126	-2.53	rs28730646	0.381	12.25	-1.697	501	501	susie	0.37449	2.86e-42	-1.70047	0.089043	NA	NA	NA	NA	NA
GTExv8.ALL.Breast_Mammary_Tissue	ENSG00000197894.10	4	99100000	99100000	0.2382	rs10489126	-2.53	rs16996598	0.0258	-5.01	0.329	497	7	lasso	0.08047	5.48e-09	-0.33539	0.737333	NA	NA	NA	NA	NA
GTExv8.ALL.Breast_Mammary_Tissue	ENSG00000246090.6	4	99100000	99100000	0.3034	rs10489126	-2.53	rs28730646	0.0644	5.79	-1.697	497	497	susie	0.1485	1.09e-15	-1.26334	0.206466	NA	NA	NA	NA	NA
GTExv8.ALL.Breast_Mammary_Tissue	ENSG00000198099.8	4	99200000	99200000	0.2568	rs17588761	2.2	rs4148888	0.143	7.69	1.262	493	8	lasso	0.16838	9.81e-18	0.98573	0.324266	NA	NA	NA	NA	NA
GTExv8.ALL.Breast_Mammary_Tissue	ENSG00000172955.17	4	99200000	99200000	0.1681	rs17588761	2.2	rs28730646	0.0102	4.62	-1.697	488	14	enet	0.02994	0.000318	-1.1712	0.241519	NA	NA	NA	NA	NA
GTExv8.ALL.Breast_Mammary_Tissue	ENSG00000187758.7	4	99300000	99300000	0.3589	rs17588761	2.2	rs1693457	0.239	-9.89	-0.901	488	488	susie	0.23934	1.94e-25	0.95667	0.338732	NA	NA	NA	NA	NA
GTExv8.ALL.Breast_Mammary_Tissue	ENSG00000248144.5	4	99400000	99400000	0.2206	rs17588761	2.2	rs283415	0.0882	-6.33	-0.056	506	506	susie	0.14193	5.08e-15	-0.44771	0.65436	NA	NA	NA	NA	NA
GTExv8.ALL.Breast_Mammary_Tissue	ENSG00000070190.12	4	99800000	99800000	0.0752	rs10033511	2.54	rs15924	0.0252	-4.7	-0.187	461	17	enet	0.03584	8.89e-05	-0.18766	0.851146	NA	NA	NA	NA	NA
GTExv8.ALL.Breast_Mammary_Tissue	ENSG00000164031.16	4	99900000	99900000	0.2045	rs3822069	-2.79	rs7676564	0.0794	6.77	0.139	416	28	enet	0.14251	4.44e-15	-0.21819	0.827284	NA	NA	NA	NA	NA
GTExv8.ALL.Breast_Mammary_Tissue	ENSG00000254531.1	4	101000000	101000000	0.1727	rs17249850	-2.42	rs2850329	0.103	-7.64	-1.743	359	359	susie	0.12155	5.56e-13	1.71892	0.085629	NA	NA	NA	NA	NA
GTExv8.ALL.Breast_Mammary_Tissue	ENSG00000153064.11	4	101000000	101000000	0.1231	rs17249850	-2.42	rs7700116	0.00833	3.79	0.708	373	373	susie	0.00785	0.0429	1.17723	0.239105	NA	NA	NA	NA	NA
GTExv8.ALL.Breast_Mammary_Tissue	ENSG00000109320.11	4	103000000	103000000	0.0426	rs997476	-2.17	rs1598861	0.0277	-4.04	-1.14	362	3	lasso	0.03003	0.000312	1.35313	0.176016	NA	NA	NA	NA	NA
GTExv8.ALL.Breast_Mammary_Tissue	ENSG00000248971.2	4	103000000	103000000	0.146	rs997476	-2.17	rs223490	0.166	-8.43	1.625	348	5	lasso	0.17332	2.99e-18	-1.38417	0.166305	NA	NA	NA	NA	NA
GTExv8.ALL.Breast_Mammary_Tissue	ENSG00000230069.3	4	103000000	103000000	0.0845	rs997476	-2.17	rs223490	0.0999	-6.53	1.625	345	345	susie	0.09109	5.26e-10	-1.61509	0.106291	NA	NA	NA	NA	NA
GTExv8.ALL.Breast_Mammary_Tissue	ENSG00000109323.8	4	103000000	103000000	0.0738	rs997476	-2.17	rs6843738	0.05	5.7	0.959	340	4	lasso	0.06506	1.59e-07	0.9353	0.349633	NA	NA	NA	NA	NA
GTExv8.ALL.Breast_Mammary_Tissue	ENSG00000246560.2	4	103000000	103000000	0.028	rs997476	-2.17	rs4698874	-0.000775	3.63	0.41	319	319	susie	0.00839	0.0378	0.52021	0.602914	NA	NA	NA	NA	NA
GTExv8.ALL.Breast_Mammary_Tissue	ENSG00000109332.19	4	103000000	103000000	0.0675	rs997476	-2.17	rs223418	0.0471	-4.97	0.566	326	326	susie	0.05085	3.48e-06	-0.45607	0.648341	NA	NA	NA	NA	NA
GTExv8.ALL.Breast_Mammary_Tissue	ENSG00000145354.9	4	103000000	103000000	0.0674	rs997476	-2.17	rs223482	0.0917	-6.31	0.428	326	326	susie	0.08973	7.11e-10	-0.46521	0.641783	NA	NA	NA	NA	NA
GTExv8.ALL.Breast_Mammary_Tissue	ENSG00000164039.14	4	103000000	103000000	0.4889	rs894996	3.82	rs6830624	0.418	12.89	-0.309	331	331	susie	0.46494	1.12e-55	-0.13546	0.892245	NA	NA	NA	NA	NA
GTExv8.ALL.Breast_Mammary_Tissue	ENSG00000138777.19	4	105000000	105000000	0.243	rs11097874	3.14	rs1994636	0.0813	-7.07	0.136	402	402	susie	0.13095	6.45e-14	-0.09095	0.92753	NA	NA	NA	NA	NA
GTExv8.ALL.Breast_Mammary_Tissue	ENSG00000236699.8	4	106000000	106000000	0.0842	rs199323	-2.98	rs17264527	-0.00254	-3.37	0.16	419	419	susie	0.02417	0.00112	0.47323	0.636051	NA	NA	NA	NA	NA
GTExv8.ALL.Breast_Mammary_Tissue	ENSG00000138780.14	4	106000000	106000000	0.0498	rs199323	-2.98	rs6833345	0.0175	4.14	0.01	402	402	susie	0.01088	0.0213	-0.57614	0.564518	NA	NA	NA	NA	NA
GTExv8.ALL.Breast_Mammary_Tissue	ENSG00000138801.8	4	108000000	108000000	0.1674	rs991013	-3.2	rs2522420	0.0562	5.55	0.407	342	16	enet	0.06853	7.49e-08	0.47167	0.637165	NA	NA	NA	NA	NA
GTExv8.ALL.Breast_Mammary_Tissue	ENSG00000234492.4	4	109000000	109000000	0.1041	rs7687209	3.56	rs11097999	0.0532	-5.41	-0.28	427	2	lasso	0.08189	4.01e-09	-0.29244	0.769949	NA	NA	NA	NA	NA
GTExv8.ALL.Breast_Mammary_Tissue	ENSG00000123739.10	4	110000000	110000000	0.213	rs6822076	2.71	rs11728699	0.162	-8.91	-0.233	391	6	enet	0.18806	8.3e-20	0.12646	0.899366	NA	NA	NA	NA	NA
GTExv8.ALL.Breast_Mammary_Tissue	ENSG00000180245.4	4	110000000	110000000	0.1051	rs17041504	2.64	rs10516559	0.0192	-5.53	-0.046	398	398	susie	0.03821	5.33e-05	0.26564	0.790516	NA	NA	NA	NA	NA
GTExv8.ALL.Breast_Mammary_Tissue	ENSG00000183423.11	4	110000000	110000000	0.1719	rs17041504	2.64	rs4610335	0.162	-8.3	-0.221	403	403	susie	0.15804	1.15e-16	0.25626	0.797747	NA	NA	NA	NA	NA
GTExv8.ALL.Breast_Mammary_Tissue	ENSG00000138792.9	4	110000000	110000000	0.1534	rs13105878	2.83	rs7672908	0.013	-3.98	-1.926	422	422	susie	0.0144	0.00962	1.25939	0.20789	NA	NA	NA	NA	NA
GTExv8.ALL.Breast_Mammary_Tissue	ENSG00000174749.5	4	112000000	112000000	0.0986	rs6533611	-2.11	rs4834222	0.0648	-5.37	0.055	392	16	enet	0.05616	1.1e-06	-0.00555	0.995569	NA	NA	NA	NA	NA
GTExv8.ALL.Breast_Mammary_Tissue	ENSG00000138660.11	4	112000000	112000000	0.0881	rs6533611	-2.11	rs4834247	0.0604	-5.56	-0.298	388	2	lasso	0.0751	1.78e-08	0.31711	0.751158	NA	NA	NA	NA	NA
GTExv8.ALL.Breast_Mammary_Tissue	ENSG00000073331.17	4	112000000	112000000	0.2183	rs6533611	-2.11	rs6533616	0.0899	-6.05	-0.07	394	3	lasso	0.10095	5.84e-11	0.13335	0.893915	NA	NA	NA	NA	NA
GTExv8.ALL.Breast_Mammary_Tissue	ENSG00000138658.15	4	113000000	113000000	0.3853	rs1395113	2.47	rs17605622	0.225	9.53	-1.072	472	472	susie	0.27336	2.21e-29	-1.17915	0.238338	NA	NA	NA	NA	NA
GTExv8.ALL.Breast_Mammary_Tissue	ENSG00000174720.15	4	113000000	113000000	0.0715	rs1395113	2.47	rs6834538	0.057	-5.32	-0.006	472	472	susie	0.06093	3.92e-07	-0.08731	0.930422	NA	NA	NA	NA	NA
GTExv8.ALL.Breast_Mammary_Tissue	ENSG00000269893.6	4	118000000	118000000	0.3532	rs1128403	2.27	rs4833571	0.227	10.23	-0.086	276	276	susie	0.3413	7.92e-38	-0.5178	0.604598	NA	NA	NA	NA	NA
GTExv8.ALL.Breast_Mammary_Tissue	ENSG00000164099.3	4	118000000	118000000	0.0828	rs7674055	-2.2	rs7696047	0.0404	-4.78	-0.141	259	8	enet	0.04329	1.78e-05	-0.18058	0.8567	NA	NA	NA	NA	NA
GTExv8.ALL.Breast_Mammary_Tissue	ENSG00000260404.3	4	119000000	119000000	0.421	rs1387983	2.41	rs7689541	0.344	-11.99	-0.09	334	10	enet	0.34793	1.07e-38	0.25817	0.796279	NA	NA	NA	NA	NA
GTExv8.ALL.Breast_Mammary_Tissue	ENSG00000248213.3	4	119000000	119000000	0.0793	rs1387983	2.41	rs17258106	0.0166	-4.39	0.023	345	5	enet	0.03579	8.99e-05	0.88595	0.375643	NA	NA	NA	NA	NA
GTExv8.ALL.Breast_Mammary_Tissue	ENSG00000150961.14	4	119000000	119000000	0.0907	rs1387983	2.41	rs1350572	0.00154	3.56	0.727	373	9	enet	0.02063	0.00242	0.95883	0.337642	NA	NA	NA	NA	NA
GTExv8.ALL.Breast_Mammary_Tissue	ENSG00000172403.10	4	119000000	119000000	0.2266	rs1387983	2.41	rs9307467	0.0263	-4.58	-0.83	380	29	enet	0.04378	1.6e-05	0.49861	0.618055	NA	NA	NA	NA	NA
GTExv8.ALL.Breast_Mammary_Tissue	ENSG00000178636.8	4	119000000	119000000	0.1697	rs10016938	-2.6	rs13137064	0.0156	4.5	0.603	452	7	lasso	0.04632	9.24e-06	0.27966	0.779735	NA	NA	NA	NA	NA
GTExv8.ALL.Breast_Mammary_Tissue	ENSG00000145390.11	4	119000000	119000000	0.1995	rs10016938	-2.6	rs2168987	0.0852	7.26	-2.059	452	16	enet	0.13204	5.02e-14	-2.07449	0.038034	0	0.955	0	0.004	0.042
GTExv8.ALL.Breast_Mammary_Tissue	ENSG00000250412.1	4	119000000	119000000	0.0737	rs17296412	-3.07	rs6846442	0.0696	5.7	-0.385	441	441	susie	0.0723	3.29e-08	-0.26198	0.793337	NA	NA	NA	NA	NA
GTExv8.ALL.Breast_Mammary_Tissue	ENSG00000249244.1	4	119000000	119000000	0.0603	rs17296412	-3.07	rs1459055	0.03	4.72	-1.006	445	445	susie	0.03949	4.04e-05	-0.32242	0.747131	NA	NA	NA	NA	NA
GTExv8.ALL.Breast_Mammary_Tissue	ENSG00000245958.6	4	119000000	119000000	0.3536	rs17296412	-3.07	rs10028423	0.428	-13.37	-0.08	419	44	enet	0.46908	2.4e-56	0.2122	0.831951	NA	NA	NA	NA	NA
GTExv8.ALL.Breast_Mammary_Tissue	ENSG00000138738.10	4	121000000	121000000	0.2063	rs1105274	2.71	rs11725662	0.0583	-5.34	-1.971	452	452	susie	0.08215	3.79e-09	1.69025	0.090981	NA	NA	NA	NA	NA
GTExv8.ALL.Breast_Mammary_Tissue	ENSG00000173376.13	4	121000000	121000000	0.4672	rs1105274	2.71	rs6829190	0.31	-11.15	-0.005	470	470	susie	0.32938	2.76e-36	-0.11644	0.907301	NA	NA	NA	NA	NA
GTExv8.ALL.Breast_Mammary_Tissue	ENSG00000164111.14	4	122000000	122000000	0.1664	rs11098654	3.25	rs6857886	0.0688	-6.21	-0.357	446	9	enet	0.10448	2.65e-11	0.66277	0.507478	NA	NA	NA	NA	NA
GTExv8.ALL.Breast_Mammary_Tissue	ENSG00000138688.15	4	122000000	122000000	0.156	rs11098654	3.25	rs10021288	0.0141	-3.86	0.207	314	28	enet	0.05321	2.09e-06	0.22861	0.819169	NA	NA	NA	NA	NA
GTExv8.ALL.Breast_Mammary_Tissue	ENSG00000170917.13	4	123000000	123000000	0.1078	rs308382	-2.15	rs11946896	0.0563	5.22	-0.79	331	331	susie	0.04925	4.91e-06	-1.08068	0.279841	NA	NA	NA	NA	NA
GTExv8.ALL.Breast_Mammary_Tissue	ENSG00000151458.11	4	125000000	125000000	0.0895	rs7684522	-2.47	rs17008373	-0.00199	-3.85	-0.13	386	7	lasso	0.03256	0.000181	-0.45007	0.652657	NA	NA	NA	NA	NA
GTExv8.ALL.Breast_Mammary_Tissue	ENSG00000164074.14	4	128000000	128000000	0.0659	rs1399215	2.27	rs6850726	0.00305	-3.58	-0.119	262	262	susie	0.01557	0.0074	0.33953	0.734214	NA	NA	NA	NA	NA
GTExv8.ALL.Breast_Mammary_Tissue	ENSG00000251432.6	4	128000000	128000000	0.1691	rs17013678	1.75	rs10016718	0.0807	5.89	0.331	291	291	susie	0.07118	4.2e-08	0.42799	0.668661	NA	NA	NA	NA	NA
GTExv8.ALL.Breast_Mammary_Tissue	ENSG00000151470.12	4	129000000	129000000	0.1592	rs17014455	-2.57	rs1030831	0.117	7.06	-1.687	374	374	susie	0.12756	1.41e-13	-1.19615	0.231638	NA	NA	NA	NA	NA
GTExv8.ALL.Breast_Mammary_Tissue	ENSG00000109390.11	4	139000000	139000000	0.112	rs13103186	-1.91	rs6816703	0.0444	5.03	0.877	406	406	susie	0.05294	2.21e-06	0.62009	0.535198	NA	NA	NA	NA	NA
GTExv8.ALL.Breast_Mammary_Tissue	ENSG00000153130.17	4	140000000	140000000	0.0643	rs12640614	2.92	rs358307	0.029	4.41	0.108	434	434	susie	0.03483	0.00011	0.15807	0.874404	NA	NA	NA	NA	NA
GTExv8.ALL.Breast_Mammary_Tissue	ENSG00000170153.10	4	141000000	141000000	0.1294	rs12649565	2.9	rs1863307	0.097	-6.42	-0.331	361	361	susie	0.09751	1.26e-10	0.33101	0.740637	NA	NA	NA	NA	NA
GTExv8.ALL.Breast_Mammary_Tissue	ENSG00000109445.10	4	141000000	141000000	0.1097	rs12649565	2.9	rs7672861	0.0682	-5.68	1.059	366	366	susie	0.04601	9.89e-06	-1.07918	0.280506	NA	NA	NA	NA	NA
GTExv8.ALL.Breast_Mammary_Tissue	ENSG00000248810.1	4	141000000	141000000	0.1013	rs12649565	2.9	rs6838972	0.0338	-4.49	0.461	393	393	susie	0.02705	0.000595	-0.29034	0.771559	NA	NA	NA	NA	NA
GTExv8.ALL.Breast_Mammary_Tissue	ENSG00000170185.9	4	143000000	143000000	0.0431	rs4690785	-2.76	rs10032938	0.0254	-4.19	0.413	293	5	enet	0.02755	0.000534	0.22041	0.825551	NA	NA	NA	NA	NA
GTExv8.ALL.Breast_Mammary_Tissue	ENSG00000236296.7	4	144000000	144000000	0.2236	rs4690785	-2.76	rs11100790	0.0782	-6.02	0.334	255	7	enet	0.0831	3.07e-09	-0.37881	0.70483	NA	NA	NA	NA	NA
GTExv8.ALL.Breast_Mammary_Tissue	ENSG00000246448.2	4	144000000	144000000	0.1692	rs4690785	-2.76	rs17019056	0.0248	5.17	-1.386	254	33	enet	0.08074	5.17e-09	-0.86927	0.384699	NA	NA	NA	NA	NA
GTExv8.ALL.Breast_Mammary_Tissue	ENSG00000197465.13	4	144000000	144000000	0.0909	rs4690785	-2.76	rs4092718	0.0704	6.42	0.541	253	253	susie	0.07782	9.82e-09	0.43138	0.666195	NA	NA	NA	NA	NA
GTExv8.ALL.Breast_Mammary_Tissue	ENSG00000249741.2	4	144000000	144000000	0.1219	rs4690785	-2.76	rs4835278	0.0437	5.04	0.393	255	255	susie	0.04172	2.5e-05	0.37556	0.707245	NA	NA	NA	NA	NA
GTExv8.ALL.Breast_Mammary_Tissue	ENSG00000251600.5	4	144000000	144000000	0.3402	rs4690785	-2.76	rs4835278	0.204	-9.35	0.393	255	54	enet	0.2754	1.27e-29	-0.66811	0.504064	NA	NA	NA	NA	NA
GTExv8.ALL.Breast_Mammary_Tissue	ENSG00000164164.15	4	145000000	145000000	0.0532	rs33911150	-2.25	rs923782	0.0232	3.94	-1.202	248	248	susie	0.02009	0.00273	-1.13442	0.25662	NA	NA	NA	NA	NA
GTExv8.ALL.Breast_Mammary_Tissue	ENSG00000272727.1	4	145000000	145000000	0.0698	rs33911150	-2.25	rs10519755	-0.00147	-3.29	0.064	268	268	susie	0.00514	0.0819	-0.16132	0.871845	NA	NA	NA	NA	NA
GTExv8.ALL.Breast_Mammary_Tissue	ENSG00000279481.1	4	146000000	146000000	0.1485	rs7666409	-2.44	rs17020662	0.0692	-5.49	0.348	366	366	susie	0.05675	9.69e-07	-0.37007	0.711331	NA	NA	NA	NA	NA
GTExv8.ALL.Breast_Mammary_Tissue	ENSG00000279845.1	4	146000000	146000000	0.1492	rs7666409	-2.44	rs6815527	0.112	-7.4	0.555	368	368	susie	0.1182	1.2e-12	-0.55903	0.576141	NA	NA	NA	NA	NA
GTExv8.ALL.Breast_Mammary_Tissue	ENSG00000250673.2	4	146000000	146000000	0.5048	rs7666409	-2.44	rs6815527	0.544	14.68	0.555	359	5	lasso	0.56261	5.77e-73	0.38993	0.696588	NA	NA	NA	NA	NA
GTExv8.ALL.Breast_Mammary_Tissue	ENSG00000170390.15	4	150000000	150000000	0.0696	rs1876069	-2.67	rs12644110	0.0247	-4.72	1.627	382	382	susie	0.02775	0.000512	-1.39025	0.164453	NA	NA	NA	NA	NA
GTExv8.ALL.Breast_Mammary_Tissue	ENSG00000145425.9	4	151000000	151000000	0.1083	rs13101417	2	rs3736502	0.0441	-4.66	1.535	205	1	lasso	0.03229	0.000191	-1.53485	0.124821	NA	NA	NA	NA	NA
GTExv8.ALL.Breast_Mammary_Tissue	ENSG00000270681.1	4	151000000	151000000	0.1153	rs13101417	2	rs7656771	0.0557	-5.56	1.532	213	213	susie	0.05601	1.14e-06	-1.60851	0.107723	NA	NA	NA	NA	NA
GTExv8.ALL.Breast_Mammary_Tissue	ENSG00000164142.15	4	151000000	151000000	0.0324	rs17360461	2.02	rs4696288	0.0147	-4.32	-0.721	280	280	susie	0.01765	0.00467	0.60522	0.545034	NA	NA	NA	NA	NA
GTExv8.ALL.Breast_Mammary_Tissue	ENSG00000278978.1	4	152000000	152000000	0.0309	rs7665985	2.11	rs2406973	0.0292	-4.25	-0.769	374	3	lasso	0.03087	0.000261	0.77111	0.440643	NA	NA	NA	NA	NA
GTExv8.ALL.Breast_Mammary_Tissue	ENSG00000251455.1	4	152000000	152000000	0.0496	rs7665985	2.11	rs17275536	0.0329	-4.65	-0.562	375	375	susie	0.03978	3.79e-05	0.5251	0.599513	NA	NA	NA	NA	NA
GTExv8.ALL.Breast_Mammary_Tissue	ENSG00000059691.11	4	152000000	152000000	0.095	rs7665985	2.11	rs2089811	0.115	-7.3	-1.132	389	389	susie	0.12556	2.22e-13	1.07356	0.283021	NA	NA	NA	NA	NA
GTExv8.ALL.Breast_Mammary_Tissue	ENSG00000245954.6	4	152000000	152000000	0.2186	rs7678272	-2.44	rs1991223	0.066	-6.1	0.126	384	7	enet	0.08039	5.58e-09	0.92708	0.353887	NA	NA	NA	NA	NA
GTExv8.ALL.Breast_Mammary_Tissue	ENSG00000164144.15	4	153000000	153000000	0.3051	rs7678272	-2.44	rs4490441	0.244	-10.44	-1.136	384	384	susie	0.26004	8.1e-28	1.26005	0.20765	NA	NA	NA	NA	NA
GTExv8.ALL.Breast_Mammary_Tissue	ENSG00000109654.14	4	153000000	153000000	0.1898	rs7690141	2.31	rs7662206	0.0887	-6.41	-1.023	437	437	susie	0.09279	3.6e-10	1.27712	0.201561	NA	NA	NA	NA	NA
GTExv8.ALL.Breast_Mammary_Tissue	ENSG00000137462.6	4	154000000	154000000	0.0831	rs10030193	2.3	rs6853529	0.0597	-5.21	-0.54	437	437	susie	0.04451	1.37e-05	0.65896	0.509924	NA	NA	NA	NA	NA
GTExv8.ALL.Breast_Mammary_Tissue	ENSG00000145428.14	4	154000000	154000000	0.1072	rs10030193	2.3	rs10517581	-0.00251	3.7	-0.017	429	18	enet	0.0131	0.0129	0.10621	0.915418	NA	NA	NA	NA	NA
GTExv8.ALL.Breast_Mammary_Tissue	ENSG00000164114.18	4	155000000	155000000	0.2463	rs876450	-3.4	rs13123971	0.0877	-6.09	-1.13	450	450	susie	0.08965	7.22e-10	1.09618	0.273001	NA	NA	NA	NA	NA
GTExv8.ALL.Breast_Mammary_Tissue	ENSG00000260244.1	4	156000000	156000000	0.122	rs12507760	2.94	rs1483027	-0.000722	-3.74	-1.423	454	6	lasso	0.0123	0.0154	0.21802	0.827417	NA	NA	NA	NA	NA
GTExv8.ALL.Breast_Mammary_Tissue	ENSG00000145431.10	4	157000000	157000000	0.0532	rs10517653	-2.8	rs342309	-0.00169	3.49	-0.064	364	364	susie	0.0014	0.213	-1.66796	0.095323	NA	NA	NA	NA	NA
GTExv8.ALL.Breast_Mammary_Tissue	ENSG00000120251.18	4	157000000	157000000	0.1235	rs10517653	-2.8	rs1982845	0.058	5.99	1.91	365	365	susie	0.06786	8.66e-08	1.92747	0.053921	NA	NA	NA	NA	NA
GTExv8.ALL.Breast_Mammary_Tissue	ENSG00000248429.5	4	158000000	158000000	0.4406	rs7435789	2.48	rs2881373	0.423	-13.01	1.107	306	306	susie	0.4373	2.34e-51	-1.36112	0.173477	NA	NA	NA	NA	NA
GTExv8.ALL.Breast_Mammary_Tissue	ENSG00000164124.10	4	158000000	158000000	0.2521	rs13127526	-2.69	rs2881373	0.15	-8.19	1.107	301	301	susie	0.15181	5.02e-16	-1.23987	0.215022	NA	NA	NA	NA	NA
GTExv8.ALL.Breast_Mammary_Tissue	ENSG00000251429.1	4	158000000	158000000	0.2067	rs7435789	2.48	rs2881373	0.127	-7.24	1.107	293	293	susie	0.12792	1.3e-13	-1.14396	0.252641	NA	NA	NA	NA	NA
GTExv8.ALL.Breast_Mammary_Tissue	ENSG00000171503.11	4	159000000	159000000	0.3231	rs7435789	2.48	rs4132807	0.142	-8.12	0.504	274	12	enet	0.14888	9.99e-16	-0.73754	0.460792	NA	NA	NA	NA	NA
GTExv8.ALL.Breast_Mammary_Tissue	ENSG00000271817.2	4	159000000	159000000	0.3627	rs7435789	2.48	rs8396	0.213	9.36	-1.614	274	274	susie	0.21275	1.78e-22	-1.614	0.106527	NA	NA	NA	NA	NA
GTExv8.ALL.Breast_Mammary_Tissue	ENSG00000171497.4	4	159000000	159000000	0.1646	rs7435789	2.48	rs8396	0.0443	-5.84	-1.614	270	270	susie	0.05443	1.6e-06	1.68575	0.091845	NA	NA	NA	NA	NA
GTExv8.ALL.Breast_Mammary_Tissue	ENSG00000164123.6	4	159000000	159000000	0.063	rs4691567	2.55	rs11721955	0.00797	3.67	-0.134	276	276	susie	0.00671	0.0561	-0.93433	0.350135	NA	NA	NA	NA	NA
GTExv8.ALL.Breast_Mammary_Tissue	ENSG00000145414.8	4	163000000	163000000	0.1144	rs7663223	2.62	rs2320615	-7.27e-05	3.55	-0.08	370	370	susie	0.01417	0.0101	-0.2832	0.777022	NA	NA	NA	NA	NA
GTExv8.ALL.Breast_Mammary_Tissue	ENSG00000198498.9	4	163000000	163000000	0.086	rs7673013	2.83	rs11731584	0.0152	4.65	1.371	393	393	susie	0.02144	0.00202	1.14045	0.254097	NA	NA	NA	NA	NA
GTExv8.ALL.Breast_Mammary_Tissue	ENSG00000273449.1	4	164000000	164000000	0.344	rs11736201	3.8	rs3816244	0.35	11.8	-0.884	397	397	susie	0.34829	9.58e-39	-0.85602	0.391989	NA	NA	NA	NA	NA
GTExv8.ALL.Breast_Mammary_Tissue	ENSG00000248771.5	4	165000000	165000000	0.2621	rs4572830	-3.02	rs10015434	0.216	9.93	1.624	430	430	susie	0.24585	3.51e-26	1.59131	0.11154	NA	NA	NA	NA	NA
GTExv8.ALL.Breast_Mammary_Tissue	ENSG00000109472.13	4	165000000	165000000	0.1334	rs12501259	-2.82	rs1370687	-0.00184	-4.86	-0.294	444	32	enet	0.02803	0.000482	0.72	0.471524	NA	NA	NA	NA	NA
GTExv8.ALL.Breast_Mammary_Tissue	ENSG00000196104.10	4	167000000	167000000	0.0746	rs13143783	2.87	rs765749	0.0229	-4.27	-0.316	347	17	enet	0.02225	0.0017	0.85304	0.393636	NA	NA	NA	NA	NA
GTExv8.ALL.Breast_Mammary_Tissue	ENSG00000181381.13	4	169000000	169000000	0.1343	rs2723698	3.45	rs3762853	0.0436	-5.46	-0.742	524	11	enet	0.06517	1.56e-07	1.13875	0.254808	NA	NA	NA	NA	NA
GTExv8.ALL.Breast_Mammary_Tissue	ENSG00000279384.1	4	169000000	169000000	0.1531	rs2723698	3.45	rs4692552	0.0979	-6.39	0.875	532	3	lasso	0.0953	2.06e-10	-0.9327	0.350975	NA	NA	NA	NA	NA
GTExv8.ALL.Breast_Mammary_Tissue	ENSG00000137601.16	4	170000000	170000000	0.1703	rs4076681	-2.23	rs10520157	0.117	7.38	-1.616	339	3	lasso	0.13859	1.1e-14	-1.78985	0.073478	NA	NA	NA	NA	NA
GTExv8.ALL.Breast_Mammary_Tissue	ENSG00000109576.13	4	170000000	170000000	0.2385	rs1406514	2.67	rs6822866	0.163	-8.49	-1.221	352	352	susie	0.1661	1.69e-17	1.09803	0.272193	NA	NA	NA	NA	NA
GTExv8.ALL.Breast_Mammary_Tissue	ENSG00000245213.6	4	173000000	173000000	0.1395	rs4160	2.46	rs722827	0.0911	6.24	-0.26	310	310	susie	0.0923	4.02e-10	-0.28971	0.772036	NA	NA	NA	NA	NA
GTExv8.ALL.Breast_Mammary_Tissue	ENSG00000237125.8	4	174000000	174000000	0.1183	rs4160	2.46	rs4585277	0.0193	-4.2	-1.545	341	341	susie	0.02239	0.00165	1.36738	0.171506	NA	NA	NA	NA	NA
GTExv8.ALL.Breast_Mammary_Tissue	ENSG00000261672.1	4	174000000	174000000	0.1915	rs4160	2.46	rs12646107	0.0854	-5.91	-0.962	353	353	susie	0.0831	3.07e-09	1.03489	0.300721	NA	NA	NA	NA	NA
GTExv8.ALL.Breast_Mammary_Tissue	ENSG00000248174.5	4	174000000	174000000	0.4356	rs4695924	3.77	rs1992021	0.317	11.25	0.076	433	433	susie	0.31571	1.5e-34	0.076	0.939419	NA	NA	NA	NA	NA
GTExv8.ALL.Breast_Mammary_Tissue	ENSG00000164118.12	4	174000000	174000000	0.16	rs4695924	3.77	rs1508222	0.119	-7.05	0.134	441	2	lasso	0.113	3.88e-12	-0.16733	0.867111	NA	NA	NA	NA	NA
GTExv8.ALL.Breast_Mammary_Tissue	ENSG00000145451.12	4	175000000	175000000	0.1084	rs4695924	3.77	rs6553847	0.0546	-5.11	-0.654	391	12	enet	0.04404	1.51e-05	1.14509	0.252173	NA	NA	NA	NA	NA
GTExv8.ALL.Breast_Mammary_Tissue	ENSG00000129128.12	4	176000000	176000000	0.1162	rs11133162	-2.88	rs3733371	0.058	5.4	-2.046	493	493	susie	0.05739	8.43e-07	-1.76961	0.076793	NA	NA	NA	NA	NA
GTExv8.ALL.Breast_Mammary_Tissue	ENSG00000038002.8	4	177000000	177000000	0.5096	rs4234864	-2.75	rs4690522	0.344	-11.71	1.12	438	438	susie	0.35095	4.27e-39	-0.91984	0.357658	NA	NA	NA	NA	NA
GTExv8.ALL.Breast_Mammary_Tissue	ENSG00000129187.14	4	183000000	183000000	0.2523	rs6855711	3.27	rs17074255	0.113	7.28	-0.004	505	505	susie	0.15592	1.9e-16	-0.74446	0.456595	NA	NA	NA	NA	NA
GTExv8.ALL.Breast_Mammary_Tissue	ENSG00000164303.10	4	184000000	184000000	0.0905	rs7657961	-2.5	rs17679896	0.0169	3.71	0.649	519	519	susie	0.03807	5.49e-05	-0.77856	0.436242	NA	NA	NA	NA	NA
GTExv8.ALL.Breast_Mammary_Tissue	ENSG00000164306.10	4	185000000	185000000	0.195	rs7691149	2.42	rs2705886	0.136	7.91	1.095	577	577	susie	0.13913	9.74e-15	1.02539	0.305177	NA	NA	NA	NA	NA
GTExv8.ALL.Breast_Mammary_Tissue	ENSG00000151725.11	4	185000000	185000000	0.316	rs7691149	2.58	rs3806796	0.225	-9.69	1.812	526	526	susie	0.23512	5.81e-25	-1.87248	0.06114	NA	NA	NA	NA	NA
GTExv8.ALL.Breast_Mammary_Tissue	ENSG00000164323.12	4	185000000	185000000	0.1797	rs4862534	-3.15	rs6814673	0.117	6.96	0.607	522	25	enet	0.11313	3.77e-12	0.86674	0.386085	NA	NA	NA	NA	NA
GTExv8.ALL.Breast_Mammary_Tissue	ENSG00000109775.10	4	185000000	185000000	0.4906	rs4862534	-3.15	rs12500107	0.387	-12.54	0.37	551	551	susie	0.38978	2.14e-44	-0.39937	0.689623	NA	NA	NA	NA	NA
GTExv8.ALL.Breast_Mammary_Tissue	ENSG00000154553.13	4	186000000	186000000	0.1439	rs4862534	-3.15	rs12645545	0.0201	-4.15	1.367	541	541	susie	0.02509	0.000912	-1.21468	0.224488	NA	NA	NA	NA	NA
GTExv8.ALL.Breast_Mammary_Tissue	ENSG00000164342.12	4	186000000	186000000	0.1394	rs878356	-2.93	rs10025405	0.0091	5	-0.839	597	5	lasso	0.0204	0.00255	-0.81754	0.413622	NA	NA	NA	NA	NA
GTExv8.ALL.Breast_Mammary_Tissue	ENSG00000109794.13	4	186000000	186000000	0.3203	rs878356	-2.93	rs6816903	0.134	-7.89	0.724	593	19	enet	0.23267	1.1e-24	-0.73562	0.461964	NA	NA	NA	NA	NA
GTExv8.ALL.Breast_Mammary_Tissue	ENSG00000145476.15	4	186000000	186000000	0.4628	rs878356	-2.93	rs3736455	0.19	9.07	-1.673	583	41	enet	0.2808	2.88e-30	-1.76656	0.077302	NA	NA	NA	NA	NA
GTExv8.ALL.Breast_Mammary_Tissue	ENSG00000164344.15	4	186000000	186000000	0.4003	rs878356	-2.93	rs4253239	0.175	8.42	0.164	571	32	enet	0.24039	1.47e-25	-0.62995	0.528729	NA	NA	NA	NA	NA
GTExv8.ALL.Breast_Mammary_Tissue	ENSG00000250829.2	4	187000000	187000000	0.1732	rs1280102	2.4	rs4862736	0.11	6.85	-0.11	495	495	susie	0.10387	3.04e-11	-0.16254	0.87088	NA	NA	NA	NA	NA
GTExv8.ALL.Breast_Mammary_Tissue	ENSG00000250971.1	4	187000000	187000000	0.316	rs1280102	2.4	rs6852907	0.154	-8.42	-0.116	463	32	enet	0.15803	1.16e-16	0.31541	0.752452	NA	NA	NA	NA	NA
GTExv8.ALL.Breast_Mammary_Tissue	ENSG00000250658.1	4	187000000	187000000	0.1557	rs6829136	2.32	rs12651353	0.0343	-5.41	-0.504	424	24	enet	0.05813	7.19e-07	-0.09506	0.924264	NA	NA	NA	NA	NA
GTExv8.ALL.Breast_Mammary_Tissue	ENSG00000250620.1	4	187000000	187000000	0.3502	rs6829136	2.32	rs998344	0.301	11.02	0.182	407	14	enet	0.34355	4.03e-38	0.13484	0.892737	NA	NA	NA	NA	NA
GTExv8.ALL.Breast_Mammary_Tissue	ENSG00000249378.5	4	188000000	188000000	0.3671	rs372298	4.12	rs390511	0.308	11.27	1.758	495	11	enet	0.31857	6.55e-35	1.54466	0.122428	NA	NA	NA	NA	NA
GTExv8.ALL.Breast_Mammary_Tissue	ENSG00000164366.3	5	218000	218000	0.1008	rs12514037	-2.88	rs9312960	0.0465	4.68	0.827	282	10	enet	0.048065	6.35e-06	-0.59417	0.5524	NA	NA	NA	NA	NA
GTExv8.ALL.Breast_Mammary_Tissue	ENSG00000249915.7	5	272000	272000	0.1665	rs12514037	-2.88	rs6555205	0.0217	5.46	2.571	283	14	enet	0.082895	3.22e-09	2.12977	0.03319	0.007	0.929	0	0.003	0.06
GTExv8.ALL.Breast_Mammary_Tissue	ENSG00000221990.4	5	443000	443000	0.3657	rs12514037	-2.88	rs11739543	0.125	7.77	-0.203	302	29	enet	0.185122	1.7e-19	1.81772	0.06911	NA	NA	NA	NA	NA
GTExv8.ALL.Breast_Mammary_Tissue	ENSG00000180104.15	5	443000	443000	0.2731	rs12514037	-2.88	rs11739543	0.174	-8.43	-0.203	302	302	susie	0.176967	1.24e-18	0.18436	0.85373	NA	NA	NA	NA	NA
GTExv8.ALL.Breast_Mammary_Tissue	ENSG00000188242.4	5	473000	473000	0.0776	rs12514037	-2.88	rs6555242	0.0288	4.98	-0.657	311	3	lasso	0.045766	1.04e-05	0.33193	0.73994	NA	NA	NA	NA	NA
GTExv8.ALL.Breast_Mammary_Tissue	ENSG00000225138.7	5	473000	473000	0.8737	rs12514037	-2.88	rs2278254	0.18	9.2	-0.228	311	54	enet	0.621185	2.75e-85	-2.23268	0.02557	0	0.991	0	0.004	0.005
GTExv8.ALL.Breast_Mammary_Tissue	ENSG00000066230.10	5	524000	524000	0.6317	rs12514037	-2.88	rs2278254	0.133	7.37	-0.228	330	330	susie	0.425757	1.29e-49	-2.59962	0.00933	0	0.99	0	0.004	0.006
GTExv8.ALL.Breast_Mammary_Tissue	ENSG00000112877.7	5	612000	612000	0.141	rs12514037	-2.88	rs12518227	0.0764	-6.63	0.581	350	17	enet	0.109242	9.07e-12	0.07281	0.94196	NA	NA	NA	NA	NA
GTExv8.ALL.Breast_Mammary_Tissue	ENSG00000271781.1	5	676000	676000	0.1422	rs7719062	-2.61	rs11749927	0.0812	-5.92	-0.44	332	332	susie	0.090156	6.46e-10	-0.21863	0.82694	NA	NA	NA	NA	NA
GTExv8.ALL.Breast_Mammary_Tissue	ENSG00000113504.20	5	1110000	1110000	0.1218	rs11133684	3.19	rs10044441	0.0289	4.64	0.386	367	12	enet	0.039241	4.26e-05	-0.49872	0.61798	NA	NA	NA	NA	NA
GTExv8.ALL.Breast_Mammary_Tissue	ENSG00000249201.2	5	1180000	1180000	0.5769	rs11133684	3.19	rs4246740	0.403	-12.66	0.915	355	22	enet	0.434794	5.63e-51	-0.77592	0.43779	NA	NA	NA	NA	NA
GTExv8.ALL.Breast_Mammary_Tissue	ENSG00000251532.1	5	1550000	1550000	0.1878	rs11133684	3.19	rs2962033	0.0304	-5.44	1.373	559	10	enet	0.126935	1.62e-13	-0.47021	0.6382	NA	NA	NA	NA	NA
GTExv8.ALL.Breast_Mammary_Tissue	ENSG00000185986.11	5	1590000	1590000	0.5371	rs13160774	3.55	rs4415117	0.334	-11.6	0.593	561	561	susie	0.337394	2.55e-37	-0.89566	0.37043	NA	NA	NA	NA	NA
GTExv8.ALL.Breast_Mammary_Tissue	ENSG00000271119.1	5	1590000	1590000	0.3097	rs13160774	3.55	rs7734561	0.196	8.88	0.027	561	561	susie	0.25781	1.47e-27	-0.32662	0.74395	NA	NA	NA	NA	NA
GTExv8.ALL.Breast_Mammary_Tissue	ENSG00000232615.4	5	1610000	1610000	0.5505	rs13160774	3.4	rs7734561	0.464	13.57	0.027	568	5	lasso	0.462157	3.1e-55	0.08307	0.93379	NA	NA	NA	NA	NA
GTExv8.ALL.Breast_Mammary_Tissue	ENSG00000188002.10	5	1630000	1630000	0.6181	rs11133684	3.19	rs904729	0.21	-9.99	1.356	572	572	susie	0.47723	1.13e-57	-0.5507	0.58184	NA	NA	NA	NA	NA
GTExv8.ALL.Breast_Mammary_Tissue	ENSG00000171421.12	5	1800000	1800000	0.108	rs10866528	3.06	rs11953620	0.0608	5.39	-0.564	609	3	lasso	0.054202	1.68e-06	-0.56911	0.56928	NA	NA	NA	NA	NA
GTExv8.ALL.Breast_Mammary_Tissue	ENSG00000248994.1	5	1930000	1930000	0.1849	rs16869189	-3.14	rs6892790	0.0186	4.98	-1.191	643	34	enet	0.066133	1.26e-07	-1.10697	0.26831	NA	NA	NA	NA	NA
GTExv8.ALL.Breast_Mammary_Tissue	ENSG00000261037.1	5	6020000	6020000	0.3513	rs9313144	3.16	rs271399	0.15	8.03	-0.174	603	39	enet	0.190283	4.81e-20	0.0454	0.96379	NA	NA	NA	NA	NA
GTExv8.ALL.Breast_Mammary_Tissue	ENSG00000250490.1	5	6340000	6340000	0.6215	rs9313144	3.16	rs271399	0.323	11.35	-0.174	625	625	susie	0.469887	1.78e-56	-0.29347	0.76916	NA	NA	NA	NA	NA
GTExv8.ALL.Breast_Mammary_Tissue	ENSG00000133398.3	5	6380000	6380000	0.0602	rs182143	-3.25	rs271397	0.0459	-4.76	-0.199	636	636	susie	0.028539	0.000431	0.16305	0.87048	NA	NA	NA	NA	NA
GTExv8.ALL.Breast_Mammary_Tissue	ENSG00000037474.14	5	6630000	6630000	0.4464	rs182143	-3.25	rs2303711	0.406	12.91	-0.61	617	617	susie	0.407317	6.69e-47	-0.56953	0.56899	NA	NA	NA	NA	NA
GTExv8.ALL.Breast_Mammary_Tissue	ENSG00000124275.14	5	7850000	7850000	0.1085	rs17231055	3.23	rs179171	0.0424	-4.5	-1.448	609	3	lasso	0.018047	0.00427	1.66354	0.0962	NA	NA	NA	NA	NA
GTExv8.ALL.Breast_Mammary_Tissue	ENSG00000247516.6	5	8450000	8450000	0.1018	rs17279186	-2.71	rs731099	0.00426	2.84	0.735	566	566	susie	0.002945	0.142	-0.1485	0.88195	NA	NA	NA	NA	NA
GTExv8.ALL.Breast_Mammary_Tissue	ENSG00000250786.1	5	9550000	9550000	0.4146	rs10513036	3	rs1508798	0.168	8.21	-0.272	700	700	susie	0.274125	1.79e-29	0.12356	0.90166	NA	NA	NA	NA	NA
GTExv8.ALL.Breast_Mammary_Tissue	ENSG00000150756.13	5	10200000	10200000	0.1216	rs10513036	3	rs2607330	0.0159	-4.52	1.162	600	4	lasso	0.013422	0.012	-1.36631	0.17184	NA	NA	NA	NA	NA
GTExv8.ALL.Breast_Mammary_Tissue	ENSG00000150753.11	5	10200000	10200000	0.1147	rs10513036	3	rs3857348	0.0323	-4.73	-1.375	600	3	lasso	0.049305	4.85e-06	1.88201	0.05983	NA	NA	NA	NA	NA
GTExv8.ALL.Breast_Mammary_Tissue	ENSG00000271980.1	5	10300000	10300000	0.2621	rs10513036	3	rs6892818	0.111	-7.36	-1.544	600	600	susie	0.148861	1e-15	1.54623	0.12205	NA	NA	NA	NA	NA
GTExv8.ALL.Breast_Mammary_Tissue	ENSG00000112977.15	5	10800000	10800000	0.4615	rs7713461	2.41	rs1531842	0.212	-9.6	-0.342	620	27	enet	0.265851	1.7e-28	0.81847	0.41309	NA	NA	NA	NA	NA
GTExv8.ALL.Breast_Mammary_Tissue	ENSG00000039139.9	5	13900000	13900000	0.2523	rs4463179	-3.13	rs12517769	0.0975	-6.98	0.041	601	601	susie	0.103106	3.6e-11	-0.02994	0.97612	NA	NA	NA	NA	NA
GTExv8.ALL.Breast_Mammary_Tissue	ENSG00000145569.5	5	14600000	14600000	0.1865	rs10475028	2.75	rs408042	0.0466	-5.61	-1.505	493	19	enet	0.092657	3.71e-10	1.81623	0.06933	NA	NA	NA	NA	NA
GTExv8.ALL.Breast_Mammary_Tissue	ENSG00000183654.8	5	16200000	16200000	0.1836	rs4482904	-2.52	rs11133838	0.0774	5.76	1.601	471	471	susie	0.068022	8.37e-08	1.68262	0.09245	NA	NA	NA	NA	NA
GTExv8.ALL.Breast_Mammary_Tissue	ENSG00000246214.1	5	16600000	16600000	0.1348	rs7734901	-3.54	rs35005	0.000153	4.31	-0.125	494	27	enet	0.011659	0.0178	-1.20294	0.229	NA	NA	NA	NA	NA
GTExv8.ALL.Breast_Mammary_Tissue	ENSG00000145555.14	5	16900000	16900000	0.2348	rs7734901	-3.54	rs12653885	0.058	-5.2	-0.156	538	40	enet	0.063184	2.4e-07	1.61583	0.10613	NA	NA	NA	NA	NA
GTExv8.ALL.Breast_Mammary_Tissue	ENSG00000183666.16	5	21300000	21300000	0.169	rs11958618	1.88	rs515853	0.0626	5.84	-1.257	255	255	susie	0.067705	8.97e-08	-1.66728	0.09546	NA	NA	NA	NA	NA
GTExv8.ALL.Breast_Mammary_Tissue	ENSG00000233974.3	5	21500000	21500000	0.131	rs11958618	1.88	rs6884724	0.00904	4.14	0.477	286	14	enet	0.067565	9.25e-08	-0.62597	0.53134	NA	NA	NA	NA	NA
GTExv8.ALL.Breast_Mammary_Tissue	ENSG00000248874.5	5	24000000	24000000	0.0892	rs12652354	2.22	rs6874374	0.072	5.62	-0.053	337	21	enet	0.061645	3.35e-07	0.17112	0.86413	NA	NA	NA	NA	NA
GTExv8.ALL.Breast_Mammary_Tissue	ENSG00000113361.12	5	31200000	31200000	0.3063	rs16901064	-3.26	rs13170907	0.158	8.15	1.376	616	616	susie	0.159744	7.69e-17	1.46993	0.14158	NA	NA	NA	NA	NA
GTExv8.ALL.Breast_Mammary_Tissue	ENSG00000113360.16	5	31500000	31500000	0.3392	rs10461698	-3.37	rs17409624	0.157	7.98	-0.368	673	7	lasso	0.195542	1.32e-20	0.01855	0.9852	NA	NA	NA	NA	NA
GTExv8.ALL.Breast_Mammary_Tissue	ENSG00000082213.17	5	31500000	31500000	0.1226	rs10461698	-3.37	rs10035440	0.0438	-5.45	-0.792	672	672	susie	0.040192	3.47e-05	0.3662	0.71422	NA	NA	NA	NA	NA
GTExv8.ALL.Breast_Mammary_Tissue	ENSG00000279923.1	5	31600000	31600000	0.1188	rs10461698	-3.37	rs10035440	0.051	-5.7	-0.792	669	669	susie	0.06282	2.6e-07	0.69852	0.48485	NA	NA	NA	NA	NA
GTExv8.ALL.Breast_Mammary_Tissue	ENSG00000249572.1	5	33400000	33400000	0.6062	rs256792	-4.5	rs3756663	0.385	-12.38	-1.353	472	30	enet	0.39127	1.32e-44	0.96569	0.3342	NA	NA	NA	NA	NA
GTExv8.ALL.Breast_Mammary_Tissue	ENSG00000151388.10	5	33900000	33900000	0.1762	rs256792	-4.5	rs700934	0.00365	3.81	-0.585	411	4	enet	0.019062	0.00342	0.65403	0.51309	NA	NA	NA	NA	NA
GTExv8.ALL.Breast_Mammary_Tissue	ENSG00000242110.7	5	34000000	34000000	0.4481	rs256792	-4.5	rs168803	0.335	-12.03	-0.707	401	26	enet	0.408676	4.25e-47	0.05874	0.95316	NA	NA	NA	NA	NA
GTExv8.ALL.Breast_Mammary_Tissue	ENSG00000168724.14	5	34900000	34900000	0.1676	rs16902272	3.55	rs163600	0.13	-7.55	-2.082	512	4	lasso	0.143368	3.63e-15	1.75048	0.08004	NA	NA	NA	NA	NA
GTExv8.ALL.Breast_Mammary_Tissue	ENSG00000152582.13	5	35600000	35600000	0.1535	rs11953869	2.99	rs16902352	0.00336	-3.49	-0.679	462	35	enet	0.032999	0.000164	0.80284	0.42207	NA	NA	NA	NA	NA
GTExv8.ALL.Breast_Mammary_Tissue	ENSG00000145604.15	5	36200000	36200000	0.1338	rs2937553	-2.49	rs1645651	0.00191	-3.51	0.419	529	31	enet	0.008313	0.0385	0.62736	0.53043	NA	NA	NA	NA	NA
GTExv8.ALL.Breast_Mammary_Tissue	ENSG00000250155.1	5	36700000	36700000	0.1139	rs2937553	-2.49	rs1025288	0.143	7.65	0.04	396	396	susie	0.142269	4.69e-15	0.04	0.96809	NA	NA	NA	NA	NA
GTExv8.ALL.Breast_Mammary_Tissue	ENSG00000082068.8	5	37400000	37400000	0.0913	rs4242252	-3.33	rs12521063	0.055	5.18	1.737	244	244	susie	0.051293	3.16e-06	1.78373	0.07447	NA	NA	NA	NA	NA
GTExv8.ALL.Breast_Mammary_Tissue	ENSG00000113594.9	5	38600000	38600000	0.0834	rs2731968	3.06	rs12234012	0.00882	3.71	0.56	452	452	susie	0.008068	0.0408	-1.24616	0.2127	NA	NA	NA	NA	NA
GTExv8.ALL.Breast_Mammary_Tissue	ENSG00000251189.1	5	38700000	38700000	0.119	rs2731968	3.06	rs10941398	0.0362	-5.34	-0.597	459	10	enet	0.081298	4.57e-09	-0.27939	0.77995	NA	NA	NA	NA	NA
GTExv8.ALL.Breast_Mammary_Tissue	ENSG00000250629.1	5	38800000	38800000	0.0752	rs2731968	3.06	rs476236	-0.00243	3.43	-0.644	457	457	susie	0.005371	0.0775	0.39683	0.69149	NA	NA	NA	NA	NA
GTExv8.ALL.Breast_Mammary_Tissue	ENSG00000249740.2	5	38800000	38800000	0.1231	rs2731968	3.06	rs393398	0.0889	-6.24	0.58	441	4	lasso	0.090111	6.53e-10	-0.71224	0.47632	NA	NA	NA	NA	NA
GTExv8.ALL.Breast_Mammary_Tissue	ENSG00000113638.13	5	40800000	40800000	0.0784	rs2271708	2.77	rs154268	0.00509	4.16	-0.781	429	429	susie	0.017072	0.0053	-0.45012	0.65263	NA	NA	NA	NA	NA
GTExv8.ALL.Breast_Mammary_Tissue	ENSG00000132357.13	5	40800000	40800000	0.2312	rs1631660	2.74	rs704034	0.0915	-6.83	-0.171	441	441	susie	0.107678	1.29e-11	0.89495	0.37082	NA	NA	NA	NA	NA
GTExv8.ALL.Breast_Mammary_Tissue	ENSG00000182836.9	5	41500000	41500000	0.1065	rs669684	-3.05	rs392077	0.0645	5.24	-0.705	378	378	susie	0.056335	1.06e-06	-0.66797	0.50415	NA	NA	NA	NA	NA
GTExv8.ALL.Breast_Mammary_Tissue	ENSG00000083720.12	5	41900000	41900000	0.05	rs669684	-3.05	rs1876654	0.0095	3.86	0.275	293	293	susie	0.006745	0.0557	0.27827	0.7808	NA	NA	NA	NA	NA
GTExv8.ALL.Breast_Mammary_Tissue	ENSG00000177721.4	5	43000000	43000000	0.115	rs6451654	2.52	rs1054428	0.0319	5.03	0.349	328	13	enet	0.04508	1.21e-05	-0.11434	0.90897	NA	NA	NA	NA	NA
GTExv8.ALL.Breast_Mammary_Tissue	ENSG00000177738.3	5	43100000	43100000	0.0784	rs6451654	2.52	rs1054428	0.0327	-4.64	0.349	329	14	enet	0.036418	7.84e-05	-0.90551	0.3652	NA	NA	NA	NA	NA
GTExv8.ALL.Breast_Mammary_Tissue	ENSG00000177453.7	5	43200000	43200000	0.0993	rs6451654	2.52	rs17243515	0.0354	4.87	1.822	324	324	susie	0.039041	4.45e-05	1.21688	0.22365	NA	NA	NA	NA	NA
GTExv8.ALL.Breast_Mammary_Tissue	ENSG00000172244.8	5	43500000	43500000	0.0751	rs1032485	2.4	rs6884661	0.0167	4.84	-1.324	255	6	lasso	0.033216	0.000157	-1.58361	0.11328	NA	NA	NA	NA	NA
GTExv8.ALL.Breast_Mammary_Tissue	ENSG00000248240.1	5	43500000	43500000	0.0674	rs1032485	2.4	rs6451705	0.0223	4.47	-1.277	255	5	lasso	0.039128	4.37e-05	-1.15616	0.24761	NA	NA	NA	NA	NA
GTExv8.ALL.Breast_Mammary_Tissue	ENSG00000112992.16	5	43600000	43600000	0.0491	rs1032485	2.4	rs7713458	0.0166	4.35	-0.952	253	253	susie	0.023402	0.00132	-1.38077	0.16735	NA	NA	NA	NA	NA
GTExv8.ALL.Breast_Mammary_Tissue	ENSG00000248092.7	5	43600000	43600000	0.1004	rs1032485	2.4	rs13161149	0.0424	-4.68	-0.897	253	13	enet	0.046339	9.21e-06	0.38376	0.70116	NA	NA	NA	NA	NA
GTExv8.ALL.Breast_Mammary_Tissue	ENSG00000251141.5	5	44800000	44800000	0.101	rs7707670	-2.35	rs12522626	0.0245	4.82	-0.767	229	229	susie	0.026942	0.00061	-0.78871	0.43028	NA	NA	NA	NA	NA
GTExv8.ALL.Breast_Mammary_Tissue	ENSG00000112996.10	5	44800000	44800000	0.0953	rs7707670	-2.35	rs7720787	0.0285	5.26	-1.318	228	12	enet	0.054307	1.65e-06	-0.63281	0.52686	NA	NA	NA	NA	NA
GTExv8.ALL.Breast_Mammary_Tissue	ENSG00000170571.11	5	50400000	50400000	0.0389	rs27863	-2.77	rs3849669	0.00307	-3.69	-0.93	183	183	susie	0.002943	0.142	0.87854	0.37965	NA	NA	NA	NA	NA
GTExv8.ALL.Breast_Mammary_Tissue	ENSG00000151883.17	5	50700000	50700000	0.1546	rs27863	-2.77	rs12653772	0.103	6.63	-0.166	264	16	enet	0.119845	8.21e-13	0.41047	0.68146	NA	NA	NA	NA	NA
GTExv8.ALL.Breast_Mammary_Tissue	ENSG00000016082.14	5	51400000	51400000	0.0697	rs12186641	3.02	rs151998	-0.00232	3.09	-0.941	278	278	susie	0.002825	0.146	0.63316	0.52663	NA	NA	NA	NA	NA
GTExv8.ALL.Breast_Mammary_Tissue	ENSG00000213949.8	5	52800000	52800000	0.1715	rs13174042	2.73	rs889294	0.0343	-4.9	1.156	577	41	enet	0.071265	4.12e-08	-1.45743	0.145	NA	NA	NA	NA	NA
GTExv8.ALL.Breast_Mammary_Tissue	ENSG00000164172.18	5	53100000	53100000	0.1198	rs1469101	-2.74	rs1421933	0.00634	4.44	-1.166	552	552	susie	0.029792	0.000329	-0.35214	0.72473	NA	NA	NA	NA	NA
GTExv8.ALL.Breast_Mammary_Tissue	ENSG00000247796.2	5	53100000	53100000	0.2358	rs1469101	-2.74	rs10940291	0.171	8.35	1.01	552	3	lasso	0.183896	2.3e-19	0.86759	0.38562	NA	NA	NA	NA	NA
GTExv8.ALL.Breast_Mammary_Tissue	ENSG00000178996.13	5	54500000	54500000	0.0978	rs1823055	2.94	rs10075503	0.00894	-4	1.976	595	20	enet	0.027556	0.000534	-2.81245	0.00492	0.767	0.219	0.007	0.002	0.005
GTExv8.ALL.Breast_Mammary_Tissue	ENSG00000280159.1	5	54600000	54600000	0.1807	rs1823055	2.94	rs875988	0.039	-5.95	0.356	574	28	enet	0.135681	2.16e-14	0.13096	0.8958	NA	NA	NA	NA	NA
GTExv8.ALL.Breast_Mammary_Tissue	ENSG00000234602.7	5	55200000	55200000	0.0713	rs1823055	2.94	rs390831	0.00976	-4.45	1.016	406	3	lasso	0.010808	0.0217	-0.64076	0.52168	NA	NA	NA	NA	NA
GTExv8.ALL.Breast_Mammary_Tissue	ENSG00000152669.8	5	55200000	55200000	0.0486	rs17346581	1.79	rs334882	0.0714	-5.7	1.089	402	402	susie	0.059707	5.11e-07	-1.06076	0.2888	NA	NA	NA	NA	NA
GTExv8.ALL.Breast_Mammary_Tissue	ENSG00000251307.1	5	55200000	55200000	0.0604	rs17346581	1.79	rs163098	0.00798	-4.86	-0.071	403	403	susie	0.018546	0.00383	-0.3414	0.7328	NA	NA	NA	NA	NA
GTExv8.ALL.Breast_Mammary_Tissue	ENSG00000039123.15	5	55300000	55300000	0.107	rs17346581	1.79	rs334885	0.0235	4.62	0.8	385	4	lasso	0.035662	9.24e-05	0.61703	0.53722	NA	NA	NA	NA	NA
GTExv8.ALL.Breast_Mammary_Tissue	ENSG00000067113.16	5	55500000	55500000	0.0526	rs6450358	-1.85	rs3846502	0.0446	-4.57	-0.203	330	330	susie	0.038654	4.84e-05	0.20999	0.83368	NA	NA	NA	NA	NA
GTExv8.ALL.Breast_Mammary_Tissue	ENSG00000177058.11	5	55800000	55800000	0.1109	rs322021	1.96	rs6450352	0.00945	4.16	1.189	348	20	enet	0.039698	3.86e-05	1.01473	0.31024	NA	NA	NA	NA	NA
GTExv8.ALL.Breast_Mammary_Tissue	ENSG00000095015.5	5	56800000	56800000	0.063	rs6870905	4.42	rs33320	0.00375	-3.51	1.231	511	511	susie	0.007637	0.0451	-1.24235	0.21411	NA	NA	NA	NA	NA
GTExv8.ALL.Breast_Mammary_Tissue	ENSG00000155542.11	5	56900000	56900000	0.4032	rs6870905	4.42	rs185220	0.372	-12.18	1.493	494	4	lasso	0.393375	6.64e-45	-1.50081	0.1334	NA	NA	NA	NA	NA
GTExv8.ALL.Breast_Mammary_Tissue	ENSG00000175857.8	5	58500000	58500000	0.1064	rs295675	2.33	rs158974	0.0137	4.29	0.999	523	8	lasso	0.026463	0.000677	1.15718	0.2472	NA	NA	NA	NA	NA
GTExv8.ALL.Breast_Mammary_Tissue	ENSG00000113448.18	5	60400000	60400000	0.0842	rs1379114	-2.81	rs27565	-0.00161	-3.32	-0.962	327	15	enet	0.002597	0.155	1.54019	0.12351	NA	NA	NA	NA	NA
GTExv8.ALL.Breast_Mammary_Tissue	ENSG00000164182.10	5	60900000	60900000	0.156	rs10044518	2.82	rs16878423	-0.00132	-4.15	-1.4953	311	23	enet	0.022049	0.00177	0.27048	0.78679	NA	NA	NA	NA	NA
GTExv8.ALL.Breast_Mammary_Tissue	ENSG00000068796.16	5	62300000	62300000	0.0861	rs2100036	-2.36	rs16890656	0.00973	-4.38	1.75	387	387	susie	0.011265	0.0195	-1.58024	0.11405	NA	NA	NA	NA	NA
GTExv8.ALL.Breast_Mammary_Tissue	ENSG00000164197.11	5	64200000	64200000	0.0653	rs1503513	-2.89	rs356612	0.0521	-5.15	1.299	292	292	susie	0.052394	2.49e-06	-0.85926	0.3902	NA	NA	NA	NA	NA
GTExv8.ALL.Breast_Mammary_Tissue	ENSG00000186479.4	5	64500000	64500000	0.0859	rs7706303	-2.18	rs1542452	0.00514	4.01	0.076	299	299	susie	0.026678	0.000646	-0.92145	0.35682	NA	NA	NA	NA	NA
GTExv8.ALL.Breast_Mammary_Tissue	ENSG00000123219.12	5	65600000	65600000	0.1741	rs3805466	-2.25	rs11740053	0.0932	6.71	0.381	417	16	enet	0.107142	1.46e-11	-0.23871	0.81133	NA	NA	NA	NA	NA
GTExv8.ALL.Breast_Mammary_Tissue	ENSG00000113593.11	5	65600000	65600000	0.1536	rs3805466	-2.25	rs154861	0.224	9.61	0.116	417	26	enet	0.225685	6.63e-24	0.37431	0.70817	NA	NA	NA	NA	NA
GTExv8.ALL.Breast_Mammary_Tissue	ENSG00000113597.17	5	65600000	65600000	0.2129	rs3805466	-2.25	rs10514987	0.0424	6.45	0.732	391	26	enet	0.123913	3.24e-13	0.67853	0.49743	NA	NA	NA	NA	NA
GTExv8.ALL.Breast_Mammary_Tissue	ENSG00000113595.14	5	65600000	65600000	0.1066	rs3805466	-2.25	rs40198	0.0619	6.17	0.348	390	390	susie	0.077547	1.04e-08	0.21676	0.8284	NA	NA	NA	NA	NA
GTExv8.ALL.Breast_Mammary_Tissue	ENSG00000253251.2	5	65600000	65600000	0.0829	rs3805466	-2.25	rs149514	0.0482	-4.54	0.631	390	4	lasso	0.03461	0.000116	-0.74244	0.45782	NA	NA	NA	NA	NA
GTExv8.ALL.Breast_Mammary_Tissue	ENSG00000123213.22	5	65700000	65700000	0.1602	rs3805466	-2.25	rs2561212	0.118	7.13	-0.317	380	380	susie	0.127936	1.29e-13	-0.375	0.70766	NA	NA	NA	NA	NA
GTExv8.ALL.Breast_Mammary_Tissue	ENSG00000229666.1	5	67000000	67000000	0.2138	rs16896723	-2.51	rs173651	0.175	-8.52	-1.451	523	4	lasso	0.187128	1.04e-19	1.60289	0.10896	NA	NA	NA	NA	NA
GTExv8.ALL.Breast_Mammary_Tissue	ENSG00000250669.1	5	67700000	67700000	0.1336	rs6874219	2.76	rs4406102	0.00816	-4.62	-0.631	464	8	lasso	0.021237	0.00212	0.4188	0.67536	NA	NA	NA	NA	NA
GTExv8.ALL.Breast_Mammary_Tissue	ENSG00000249721.1	5	67700000	67700000	0.1156	rs6874219	2.76	rs4246770	0.0357	-4.54	-1.267	464	4	lasso	0.020112	0.00271	1.23372	0.21731	NA	NA	NA	NA	NA
GTExv8.ALL.Breast_Mammary_Tissue	ENSG00000249352.4	5	69000000	69000000	0.1074	rs28633210	-2.04	rs246976	0.00667	-3.8	1.116	359	18	enet	0.039195	4.31e-05	-1.54006	0.12355	NA	NA	NA	NA	NA
GTExv8.ALL.Breast_Mammary_Tissue	ENSG00000280187.1	5	69200000	69200000	0.1178	rs28633210	-2.04	rs4077460	0.063	5.67	0.099	303	4	lasso	0.071596	3.84e-08	0.05556	0.95569	NA	NA	NA	NA	NA
GTExv8.ALL.Breast_Mammary_Tissue	ENSG00000134058.11	5	69200000	69200000	0.0528	rs28633210	-2.04	rs17271763	0.0348	-4.19	1.39	279	11	enet	0.027542	0.000536	-1.18178	0.23729	NA	NA	NA	NA	NA
GTExv8.ALL.Breast_Mammary_Tissue	ENSG00000213830.3	5	69300000	69300000	0.1913	rs28633210	-2.04	rs4288083	0.18	8.53	-0.776	242	242	susie	0.177492	1.09e-18	-0.77521	0.43822	NA	NA	NA	NA	NA
GTExv8.ALL.Breast_Mammary_Tissue	ENSG00000183323.12	5	69300000	69300000	0.3284	rs28633210	-2.04	rs6450029	0.267	-10.35	0.034	234	7	lasso	0.288651	3.26e-31	-0.16213	0.8712	NA	NA	NA	NA	NA
GTExv8.ALL.Breast_Mammary_Tissue	ENSG00000273841.4	5	69400000	69400000	0.0826	rs28633210	-2.04	rs6450029	0.0386	-5.74	0.034	226	11	enet	0.051193	3.23e-06	-0.175	0.86108	NA	NA	NA	NA	NA
GTExv8.ALL.Breast_Mammary_Tissue	ENSG00000152942.18	5	69400000	69400000	0.2268	rs28633210	-2.04	rs7707347	0.00347	3.55	0.941	226	13	enet	0.034986	0.000107	0.77096	0.44073	NA	NA	NA	NA	NA
GTExv8.ALL.Breast_Mammary_Tissue	ENSG00000197822.10	5	69500000	69500000	0.23	rs28633210	-2.04	rs2583707	0.0253	4.09	-0.367	185	36	enet	0.060262	4.53e-07	-0.79752	0.42515	NA	NA	NA	NA	NA
GTExv8.ALL.Breast_Mammary_Tissue	ENSG00000250138.4	5	69600000	69600000	0.5487	rs28633210	-2.04	rs28703202	0.125	7.08	0.133	124	124	susie	0.120315	7.38e-13	0.133	0.89419	NA	NA	NA	NA	NA
GTExv8.ALL.Breast_Mammary_Tissue	ENSG00000253203.6	5	69700000	69700000	0.3638	rs28633210	-2.04	rs6866993	0.0262	-4.95	0.44	106	28	enet	0.156006	1.87e-16	-1.44553	0.14831	NA	NA	NA	NA	NA
GTExv8.ALL.Breast_Mammary_Tissue	ENSG00000198237.8	5	69900000	69900000	0.1209	rs28633210	-2.04	rs28431145	0.011	3.59	-1.991	41	11	enet	0.021577	0.00197	-1.57095	0.11619	NA	NA	NA	NA	NA
GTExv8.ALL.Breast_Mammary_Tissue	ENSG00000172058.15	5	70900000	70900000	0.4453	NA	NA	NA	NA	NA	NA	6	0	enet	0.406959	7.54e-47	NA	NA	NA	NA	NA	NA	NA
GTExv8.ALL.Breast_Mammary_Tissue	ENSG00000145736.14	5	71100000	71100000	0.5877	rs276590	2.08	rs6453406	0.293	10.79	-0.599	52	9	enet	0.333718	7.63e-37	-0.73781	0.46063	NA	NA	NA	NA	NA
GTExv8.ALL.Breast_Mammary_Tissue	ENSG00000230847.4	5	71100000	71100000	0.649	rs276590	2.08	rs6453406	0.35	11.78	-0.599	62	4	lasso	0.39955	8.78e-46	-0.94403	0.34516	NA	NA	NA	NA	NA
GTExv8.ALL.Breast_Mammary_Tissue	ENSG00000215630.6	5	71200000	71200000	0.301	rs281124	2.08	rs13168712	0.108	-6.66	-1.225	116	3	lasso	0.116775	1.65e-12	1.05849	0.28983	NA	NA	NA	NA	NA
GTExv8.ALL.Breast_Mammary_Tissue	ENSG00000235558.3	5	71300000	71300000	0.3973	rs281124	2.08	rs13168712	0.148	-8.35	-1.225	148	6	lasso	0.204091	1.57e-21	1.26797	0.20481	NA	NA	NA	NA	NA
GTExv8.ALL.Breast_Mammary_Tissue	ENSG00000145734.18	5	71500000	71500000	0.0701	rs2662337	2.31	rs7442961	0.0224	-4.57	1.91	253	18	enet	0.046682	8.56e-06	-1.55459	0.12004	NA	NA	NA	NA	NA
GTExv8.ALL.Breast_Mammary_Tissue	ENSG00000131844.15	5	71600000	71600000	0.0677	rs1674655	2.52	rs1833856	0.0603	-5.63	2.058	312	312	susie	0.070278	5.12e-08	-1.85707	0.0633	NA	NA	NA	NA	NA
GTExv8.ALL.Breast_Mammary_Tissue	ENSG00000131711.14	5	72100000	72100000	0.2256	rs1674655	2.52	rs3828616	0.189	8.76	0.118	450	9	enet	0.199827	4.54e-21	0.63914	0.52273	NA	NA	NA	NA	NA
GTExv8.ALL.Breast_Mammary_Tissue	ENSG00000157107.13	5	73000000	73000000	0.0947	rs4443401	-2.69	rs34958	0.0628	5.86	-0.897	350	3	lasso	0.063752	2.12e-07	-0.91055	0.36253	NA	NA	NA	NA	NA
GTExv8.ALL.Breast_Mammary_Tissue	ENSG00000164331.9	5	73600000	73600000	0.073	rs1038559	-2.84	rs343110	0.01	-3.99	1.871	527	527	susie	0.0111	0.0203	-1.68858	0.0913	NA	NA	NA	NA	NA
GTExv8.ALL.Breast_Mammary_Tissue	ENSG00000164338.9	5	73600000	73600000	0.0708	rs1038559	-2.84	rs343110	0.0408	-5.58	1.871	526	8	enet	0.047622	6.98e-06	-1.56156	0.11839	NA	NA	NA	NA	NA
GTExv8.ALL.Breast_Mammary_Tissue	ENSG00000214944.9	5	73600000	73600000	0.0972	rs1038559	-2.84	rs2973557	0.00385	3.94	1.16	534	534	susie	0.007632	0.0452	1.07023	0.28451	NA	NA	NA	NA	NA
GTExv8.ALL.Breast_Mammary_Tissue	ENSG00000164346.9	5	74800000	74800000	0.6672	rs300245	-4.08	rs6873998	0.583	15.56	-0.979	477	25	enet	0.618193	1.3e-84	-0.94758	0.34334	NA	NA	NA	NA	NA
GTExv8.ALL.Breast_Mammary_Tissue	ENSG00000122008.15	5	75500000	75500000	0.0499	rs4704200	2.7	rs3846665	0.000782	3.44	2.243	350	350	susie	0.008856	0.0339	2.49674	0.01253	0.877	0.11	0.006	0.001	0.006
GTExv8.ALL.Breast_Mammary_Tissue	ENSG00000189045.13	5	75600000	75600000	0.1242	rs6453199	-2.97	rs3761739	0.000132	-3.48	0.182	354	354	susie	0.011725	0.0176	-2.32265	0.0202	0.898	0.09	0.008	0.001	0.003
GTExv8.ALL.Breast_Mammary_Tissue	ENSG00000152359.14	5	75700000	75700000	0.2088	rs10070440	-3.44	rs10515213	0.175	8.56	-0.584	381	381	susie	0.180242	5.6e-19	-0.54802	0.58368	NA	NA	NA	NA	NA
GTExv8.ALL.Breast_Mammary_Tissue	ENSG00000145703.15	5	76400000	76400000	0.1959	rs10070440	-3.44	rs890708	0.0518	-4.68	-1.666	571	6	lasso	0.051923	2.76e-06	1.65471	0.09798	NA	NA	NA	NA	NA
GTExv8.ALL.Breast_Mammary_Tissue	ENSG00000181104.6	5	76700000	76700000	0.2324	rs1700662	-3.36	rs250744	0.207	-9.2	-1.859	582	582	susie	0.205464	1.11e-21	1.85879	0.06306	NA	NA	NA	NA	NA
GTExv8.ALL.Breast_Mammary_Tissue	ENSG00000164251.4	5	76800000	76800000	0.1076	rs1700662	-3.36	rs2242993	0.0211	-4.99	1.231	559	10	enet	0.038859	4.63e-05	-0.528	0.5975	NA	NA	NA	NA	NA
GTExv8.ALL.Breast_Mammary_Tissue	ENSG00000113231.13	5	77200000	77200000	0.1391	rs1700662	-3.36	rs32897	0.0162	-4.56	-0.793	516	11	enet	0.022445	0.00163	0.0856	0.93179	NA	NA	NA	NA	NA
GTExv8.ALL.Breast_Mammary_Tissue	ENSG00000164253.13	5	77600000	77600000	0.4202	rs90682	2.69	rs2169140	0.0907	-7.16	-0.0508	528	528	susie	0.209398	4.15e-22	-0.85434	0.39292	NA	NA	NA	NA	NA
GTExv8.ALL.Breast_Mammary_Tissue	ENSG00000245556.2	5	78400000	78400000	0.068	rs11750774	2.27	rs2115435	0.0113	3.72	-0.524	437	437	susie	0.006273	0.0623	-0.42567	0.67035	NA	NA	NA	NA	NA
GTExv8.ALL.Breast_Mammary_Tissue	ENSG00000113273.15	5	79000000	79000000	0.15	rs11750774	2.27	rs163125	0.0959	-6.42	-0.939	451	451	susie	0.100398	6.61e-11	0.99234	0.32103	NA	NA	NA	NA	NA
GTExv8.ALL.Breast_Mammary_Tissue	ENSG00000132840.9	5	79100000	79100000	0.2311	rs6891947	-2.5	rs642431	0.0906	-6.49	-0.058	415	415	susie	0.095157	2.13e-10	-0.03442	0.97254	NA	NA	NA	NA	NA
GTExv8.ALL.Breast_Mammary_Tissue	ENSG00000145692.14	5	79100000	79100000	0.1741	rs6891947	-2.5	rs671960	0.156	-8.02	-0.711	412	26	enet	0.166463	1.55e-17	1.07139	0.284	NA	NA	NA	NA	NA
GTExv8.ALL.Breast_Mammary_Tissue	ENSG00000164329.13	5	79600000	79600000	0.1431	rs2287672	-3.51	rs1948764	0.0381	-5.15	-1.079	434	434	susie	0.037911	5.68e-05	1.29632	0.19486	NA	NA	NA	NA	NA
GTExv8.ALL.Breast_Mammary_Tissue	ENSG00000113296.14	5	80000000	80000000	0.0765	rs2287672	-3.51	rs6889652	-0.00236	3.94	0.716	486	18	enet	0.017197	0.00516	0.15086	0.88009	NA	NA	NA	NA	NA
GTExv8.ALL.Breast_Mammary_Tissue	ENSG00000164300.16	5	80300000	80300000	0.0998	rs2287672	-3.51	rs4704624	0.0211	-4.73	0.48	499	7	enet	0.114407	2.82e-12	1.02202	0.30677	NA	NA	NA	NA	NA
GTExv8.ALL.Breast_Mammary_Tissue	ENSG00000248569.1	5	80400000	80400000	0.0932	rs12519047	-2.71	rs264990	0.00806	-3.59	-0.413	449	449	susie	0.022608	0.00157	0.43073	0.66667	NA	NA	NA	NA	NA
GTExv8.ALL.Breast_Mammary_Tissue	ENSG00000228716.6	5	80700000	80700000	0.386	rs12519047	-2.71	rs13161245	0.254	-11.01	0.507	468	468	susie	0.431493	1.78e-50	-0.68124	0.49572	NA	NA	NA	NA	NA
GTExv8.ALL.Breast_Mammary_Tissue	ENSG00000113318.9	5	80700000	80700000	0.3203	rs12519047	-2.71	rs1650697	0.0736	8.1	0.4647	468	23	enet	0.221294	2.04e-23	0.27786	0.78112	NA	NA	NA	NA	NA
GTExv8.ALL.Breast_Mammary_Tissue	ENSG00000248794.1	5	81200000	81200000	0.388	rs4704710	-2.67	rs11950033	0.363	12.22	-2.582	446	446	susie	0.370424	1.03e-41	-2.49693	0.01253	0	0.888	0	0.004	0.107
GTExv8.ALL.Breast_Mammary_Tissue	ENSG00000247572.7	5	81300000	81300000	0.6822	rs4704710	-2.67	rs7731320	0.287	-11.64	-0.31	463	7	lasso	0.581066	1.17e-76	-1.51086	0.13082	NA	NA	NA	NA	NA
GTExv8.ALL.Breast_Mammary_Tissue	ENSG00000131732.11	5	81300000	81300000	0.103	rs4704710	-2.67	rs2270823	-0.00123	3.6	-2.236	463	463	susie	0.008806	0.0343	-1.15726	0.24717	NA	NA	NA	NA	NA
GTExv8.ALL.Breast_Mammary_Tissue	ENSG00000145687.16	5	81800000	81800000	0.0855	rs10056565	-2.37	rs6883488	-0.0012	-3.11	-0.735	352	352	susie	0.017545	0.00477	0.83287	0.40492	NA	NA	NA	NA	NA
GTExv8.ALL.Breast_Mammary_Tissue	ENSG00000152348.15	5	82000000	82000000	0.4726	rs11739650	-1.96	rs6875409	0.339	11.67	-0.279	394	394	susie	0.500409	1.45e-61	0.38457	0.70056	NA	NA	NA	NA	NA
GTExv8.ALL.Breast_Mammary_Tissue	ENSG00000186468.12	5	82300000	82300000	0.4028	rs1847058	-3.05	rs226202	0.381	-12.33	-0.42	438	28	enet	0.403295	2.55e-46	0.19244	0.8474	NA	NA	NA	NA	NA
GTExv8.ALL.Breast_Mammary_Tissue	ENSG00000205464.11	5	82300000	82300000	0.5462	rs1847058	-3.05	rs226202	0.547	14.71	-0.42	438	19	enet	0.546754	6.53e-70	-0.45106	0.65195	NA	NA	NA	NA	NA
GTExv8.ALL.Breast_Mammary_Tissue	ENSG00000249664.1	5	83000000	83000000	0.3219	rs1847058	-3.05	rs255561	0.321	11.41	-0.468	396	396	susie	0.323036	1.78e-35	-0.40519	0.68534	NA	NA	NA	NA	NA
GTExv8.ALL.Breast_Mammary_Tissue	ENSG00000145715.14	5	87300000	87300000	0.065	rs840828	3.05	rs4976236	0.039	-4.75	1.908	272	272	susie	0.03744	6.29e-05	-2.17596	0.02956	0.278	0.665	0.001	0.003	0.052
GTExv8.ALL.Breast_Mammary_Tissue	ENSG00000247828.7	5	88300000	88300000	0.3514	rs11740691	2.47	rs780404	0.263	10.69	-0.127	271	271	susie	0.279097	4.59e-30	-0.12363	0.9016	NA	NA	NA	NA	NA
GTExv8.ALL.Breast_Mammary_Tissue	ENSG00000234292.3	5	91300000	91300000	0.0695	rs13169196	-4.1	rs10514348	9.42e-05	3.45	-2.271	312	312	susie	0.012949	0.0133	-2.85334	0.00433	0.815	0.059	0.107	0.008	0.012
GTExv8.ALL.Breast_Mammary_Tissue	ENSG00000198677.10	5	95600000	95600000	0.1572	rs1820043	2.48	rs7534	0.151	7.89	0.576	413	4	lasso	0.14699	1.56e-15	0.62088	0.53468	NA	NA	NA	NA	NA
GTExv8.ALL.Breast_Mammary_Tissue	ENSG00000178015.4	5	95600000	95600000	0.1763	rs1820043	2.48	rs213508	0.109	6.93	0.04	405	405	susie	0.110371	7.03e-12	0.11519	0.90829	NA	NA	NA	NA	NA
GTExv8.ALL.Breast_Mammary_Tissue	ENSG00000145757.15	5	95700000	95700000	0.1251	rs1820043	2.48	rs6890832	0.0539	-5.68	0.177	397	397	susie	0.06806	8.3e-08	-0.01003	0.992	NA	NA	NA	NA	NA
GTExv8.ALL.Breast_Mammary_Tissue	ENSG00000164292.12	5	95700000	95700000	0.1076	rs1820043	2.48	rs449732	0.0543	5.35	-0.493	402	2	lasso	0.067596	9.19e-08	-0.54354	0.58676	NA	NA	NA	NA	NA
GTExv8.ALL.Breast_Mammary_Tissue	ENSG00000153113.23	5	96500000	96500000	0.5951	rs17384294	-2.23	rs26484	0.209	10.24	-0.056	465	26	enet	0.381134	3.45e-43	0.38241	0.70216	NA	NA	NA	NA	NA
GTExv8.ALL.Breast_Mammary_Tissue	ENSG00000248734.2	5	96800000	96800000	0.3853	rs31019	-2.34	rs41135	0.184	9.31	0.188	500	22	enet	0.25744	1.63e-27	0.3063	0.75938	NA	NA	NA	NA	NA
GTExv8.ALL.Breast_Mammary_Tissue	ENSG00000272109.1	5	96800000	96800000	0.2185	rs31019	-2.34	rs27434	0.148	7.79	-0.856	499	499	susie	0.14652	1.74e-15	-0.75714	0.44896	NA	NA	NA	NA	NA
GTExv8.ALL.Breast_Mammary_Tissue	ENSG00000164307.12	5	96800000	96800000	0.3694	rs31019	-2.34	rs27043	0.295	10.82	-1.219	499	499	susie	0.301279	9.37e-33	-1.12573	0.26028	NA	NA	NA	NA	NA
GTExv8.ALL.Breast_Mammary_Tissue	ENSG00000247121.6	5	96900000	96900000	0.1164	rs31019	-2.34	rs3806942	0.0345	-4.25	-0.7261	501	3	lasso	0.033723	0.00014	1.25242	0.21042	NA	NA	NA	NA	NA
GTExv8.ALL.Breast_Mammary_Tissue	ENSG00000246763.6	5	98800000	98800000	0.0798	rs2662266	3.16	rs992592	0.0564	5.64	-0.003	338	338	susie	0.057571	8.12e-07	0.04232	0.96624	NA	NA	NA	NA	NA
GTExv8.ALL.Breast_Mammary_Tissue	ENSG00000248489.1	5	98900000	98900000	0.1092	rs2662266	3.16	rs150992	0.0723	6.07	0.52	347	347	susie	0.068026	8.36e-08	0.4866	0.62654	NA	NA	NA	NA	NA
GTExv8.ALL.Breast_Mammary_Tissue	ENSG00000175749.11	5	103000000	103000000	0.1899	rs168927	2.43	rs183752	0.189	9.38	0.438	309	6	lasso	0.208783	4.85e-22	0.43231	0.66552	NA	NA	NA	NA	NA
GTExv8.ALL.Breast_Mammary_Tissue	ENSG00000145723.16	5	103000000	103000000	0.0516	rs168927	2.43	rs5855	0.0107	4.31	0.242	319	319	susie	0.024937	0.000944	0.38493	0.70029	NA	NA	NA	NA	NA
GTExv8.ALL.Breast_Mammary_Tissue	ENSG00000145725.19	5	103000000	103000000	0.0895	rs168927	2.43	rs34823	0.0672	-5.56	0.286	319	319	susie	0.064484	1.81e-07	-0.40002	0.68914	NA	NA	NA	NA	NA
GTExv8.ALL.Breast_Mammary_Tissue	ENSG00000112874.9	5	104000000	104000000	0.3212	rs34253	2.94	rs10900867	0.145	7.69	-0.923	387	387	susie	0.143248	3.73e-15	-0.89771	0.36934	NA	NA	NA	NA	NA
GTExv8.ALL.Breast_Mammary_Tissue	ENSG00000145743.15	5	108000000	108000000	0.0835	rs13184924	3.07	rs17384285	0.0223	-4.63	0.136	380	380	susie	0.027124	0.000587	0.0694	0.94467	NA	NA	NA	NA	NA
GTExv8.ALL.Breast_Mammary_Tissue	ENSG00000249476.1	5	109000000	109000000	0.3753	rs10515397	2.53	rs414724	0.373	12.17	-0.211	370	2	lasso	0.370483	1.01e-41	-0.22847	0.81928	NA	NA	NA	NA	NA
GTExv8.ALL.Breast_Mammary_Tissue	ENSG00000198961.9	5	109000000	109000000	0.1615	rs10515397	2.53	rs11958129	0.0187	4.48	-0.244	383	15	enet	0.056039	1.13e-06	0.18287	0.8549	NA	NA	NA	NA	NA
GTExv8.ALL.Breast_Mammary_Tissue	ENSG00000186952.14	5	111000000	111000000	0.1201	rs10051830	2.32	rs244929	0.0991	6.38	0.854	330	3	lasso	0.098072	1.11e-10	0.91615	0.35959	NA	NA	NA	NA	NA
GTExv8.ALL.Breast_Mammary_Tissue	ENSG00000145777.14	5	111000000	111000000	0.2968	rs10051830	2.32	rs3806932	0.253	-10.17	1.388	374	6	lasso	0.256059	2.35e-27	-1.52966	0.1261	NA	NA	NA	NA	NA
GTExv8.ALL.Breast_Mammary_Tissue	ENSG00000134987.11	5	111000000	111000000	0.2697	rs10051830	2.32	rs1037684	0.0718	6.55	-1.031	384	384	susie	0.157526	1.3e-16	-0.38177	0.70263	NA	NA	NA	NA	NA
GTExv8.ALL.Breast_Mammary_Tissue	ENSG00000152495.10	5	111000000	111000000	0.0706	rs26056	-2.64	rs1864119	0.0498	4.79	-0.433	433	3	lasso	0.037686	5.96e-05	-0.48807	0.6255	NA	NA	NA	NA	NA
GTExv8.ALL.Breast_Mammary_Tissue	ENSG00000164211.12	5	112000000	112000000	0.1608	rs43180	2.74	rs17458866	0.0315	4.47	-1.162	459	8	enet	0.026188	0.000719	-1.36787	0.17135	NA	NA	NA	NA	NA
GTExv8.ALL.Breast_Mammary_Tissue	ENSG00000129595.12	5	112000000	112000000	0.1918	rs17135168	2.14	rs6594588	0.0762	7.6	-0.803	412	412	susie	0.165776	1.83e-17	0.04007	0.96804	NA	NA	NA	NA	NA
GTExv8.ALL.Breast_Mammary_Tissue	ENSG00000153037.13	5	113000000	113000000	0.0986	rs6876848	-2.14	rs149190	0.0205	-4.4	-0.405	461	5	lasso	0.025857	0.000772	0.20074	0.8409	NA	NA	NA	NA	NA
GTExv8.ALL.Breast_Mammary_Tissue	ENSG00000212643.2	5	113000000	113000000	0.1121	rs6876848	-2.14	rs149190	0.0796	5.86	-0.405	474	11	enet	0.064348	1.86e-07	-0.24238	0.80848	NA	NA	NA	NA	NA
GTExv8.ALL.Breast_Mammary_Tissue	ENSG00000279522.1	5	113000000	113000000	0.1939	rs6876848	-2.14	rs153546	0.156	7.94	-1.008	478	4	lasso	0.160015	7.21e-17	-1.00768	0.31361	NA	NA	NA	NA	NA
GTExv8.ALL.Breast_Mammary_Tissue	ENSG00000272389.1	5	113000000	113000000	0.0513	rs6876848	-2.14	rs382260	0.0596	5.08	-0.76	479	1	lasso	0.047814	6.7e-06	-0.76	0.44725	NA	NA	NA	NA	NA
GTExv8.ALL.Breast_Mammary_Tissue	ENSG00000129625.12	5	113000000	113000000	0.0633	rs6876848	-2.14	rs17135222	0.0623	5.25	0.113	490	490	susie	0.047794	6.73e-06	0.05816	0.95362	NA	NA	NA	NA	NA
GTExv8.ALL.Breast_Mammary_Tissue	ENSG00000172795.15	5	113000000	113000000	0.1992	rs6876848	-2.14	rs13177101	0.183	8.7	-0.86	498	498	susie	0.17606	1.54e-18	-0.88526	0.37601	NA	NA	NA	NA	NA
GTExv8.ALL.Breast_Mammary_Tissue	ENSG00000171444.17	5	113000000	113000000	0.2057	rs10075320	2.26	rs6877769	0.112	6.8	1.218	563	17	enet	0.095967	1.78e-10	0.26679	0.78963	NA	NA	NA	NA	NA
GTExv8.ALL.Breast_Mammary_Tissue	ENSG00000047188.15	5	114000000	114000000	0.0923	rs10075320	2.26	rs6889574	0.0604	5.61	-0.713	564	564	susie	0.066852	1.08e-07	-0.93255	0.35105	NA	NA	NA	NA	NA
GTExv8.ALL.Breast_Mammary_Tissue	ENSG00000080709.14	5	114000000	114000000	0.0546	rs6594793	3.54	rs554843	0.012	-4.71	-0.146	467	3	enet	0.028373	0.000447	-0.16728	0.86715	NA	NA	NA	NA	NA
GTExv8.ALL.Breast_Mammary_Tissue	ENSG00000164219.9	5	115000000	115000000	0.2217	rs10051170	-3.2	rs9326953	0.0807	-7.04	0.52	404	8	enet	0.121185	6.05e-13	0.30465	0.76064	NA	NA	NA	NA	NA
GTExv8.ALL.Breast_Mammary_Tissue	ENSG00000164221.12	5	115000000	115000000	0.0606	rs10051170	-3.2	rs267286	0.0454	4.69	-0.118	417	4	lasso	0.030366	0.00029	-0.09261	0.92622	NA	NA	NA	NA	NA
GTExv8.ALL.Breast_Mammary_Tissue	ENSG00000243414.5	5	116000000	116000000	0.151	rs10051170	-3.2	rs2559990	0.0719	6.25	-1.288	524	25	enet	0.102577	4.06e-11	-0.79395	0.42723	NA	NA	NA	NA	NA
GTExv8.ALL.Breast_Mammary_Tissue	ENSG00000129596.4	5	116000000	116000000	0.1983	rs10051170	-3.2	rs13360899	0.0344	-5.13	-0.654	536	536	susie	0.051514	3.01e-06	0.16925	0.8656	NA	NA	NA	NA	NA
GTExv8.ALL.Breast_Mammary_Tissue	ENSG00000177879.15	5	116000000	116000000	0.1238	rs10051170	-3.2	rs6874401	0.0247	4.2	2.564	535	535	susie	0.034542	0.000118	2.45158	0.01422	0.556	0.407	0.005	0.004	0.028
GTExv8.ALL.Breast_Mammary_Tissue	ENSG00000172901.19	5	116000000	116000000	0.0946	rs10051170	-3.2	rs4920898	0.054	-5.6	-1.189	563	563	susie	0.05993	4.87e-07	1.22373	0.22105	NA	NA	NA	NA	NA
GTExv8.ALL.Breast_Mammary_Tissue	ENSG00000272265.1	5	116000000	116000000	0.1155	rs10051170	-3.2	rs6863734	0.0264	-4.8	-0.398	596	596	susie	0.022557	0.00159	0.24896	0.80339	NA	NA	NA	NA	NA
GTExv8.ALL.Breast_Mammary_Tissue	ENSG00000271918.1	5	116000000	116000000	0.1181	rs10051170	-3.2	rs17139495	0.0411	4.8	-1.19	593	593	susie	0.053162	2.11e-06	-1.44648	0.14804	NA	NA	NA	NA	NA
GTExv8.ALL.Breast_Mammary_Tissue	ENSG00000145781.8	5	116000000	116000000	0.2291	rs10051170	-3.2	rs2068456	0.0783	6.33	0.26	593	593	susie	0.081247	4.62e-09	0.53832	0.59036	NA	NA	NA	NA	NA
GTExv8.ALL.Breast_Mammary_Tissue	ENSG00000249797.1	5	118000000	118000000	0.253	rs2624559	-3.71	rs4354082	0.0704	-6.23	-1.66	382	41	enet	0.105669	2.03e-11	2.16347	0.03051	0	0.965	0	0.009	0.026
GTExv8.ALL.Breast_Mammary_Tissue	ENSG00000169570.9	5	119000000	119000000	0.1293	rs13189818	-3.15	rs7721907	0.0486	-5.03	0.474	390	390	susie	0.055327	1.32e-06	-0.3055	0.75998	NA	NA	NA	NA	NA
GTExv8.ALL.Breast_Mammary_Tissue	ENSG00000249494.5	5	119000000	119000000	0.1218	rs13189818	-3.15	rs299216	0.0761	-5.86	0.264	365	365	susie	0.07382	2.36e-08	-0.23536	0.81393	NA	NA	NA	NA	NA
GTExv8.ALL.Breast_Mammary_Tissue	ENSG00000133835.14	5	119000000	119000000	0.1502	rs13189818	-3.15	rs2678070	0.0666	-5.99	-0.377	352	352	susie	0.066217	1.24e-07	0.65202	0.51439	NA	NA	NA	NA	NA
GTExv8.ALL.Breast_Mammary_Tissue	ENSG00000164334.15	5	120000000	120000000	0.2092	rs4895185	-3.07	rs3797371	0.115	7.18	0.365	367	367	susie	0.122124	4.88e-13	0.2694	0.78762	NA	NA	NA	NA	NA
GTExv8.ALL.Breast_Mammary_Tissue	ENSG00000260686.1	5	123000000	123000000	0.1132	rs10066937	-2.44	rs10035899	0.0285	-4.74	-0.28	447	447	susie	0.036283	8.08e-05	-0.16247	0.87093	NA	NA	NA	NA	NA
GTExv8.ALL.Breast_Mammary_Tissue	ENSG00000064652.10	5	123000000	123000000	0.1237	rs10066937	-2.44	rs632678	0.000339	3.73	0.138	450	23	enet	0.0332	0.000157	-0.59609	0.55111	NA	NA	NA	NA	NA
GTExv8.ALL.Breast_Mammary_Tissue	ENSG00000263432.2	5	123000000	123000000	0.1792	rs17149379	2.16	rs168913	0.106	-7.36	0.507	443	22	enet	0.12836	1.17e-13	-0.87799	0.37995	NA	NA	NA	NA	NA
GTExv8.ALL.Breast_Mammary_Tissue	ENSG00000168938.5	5	123000000	123000000	0.0516	rs17149379	2.16	rs246268	0.0299	-4.49	0.656	435	435	susie	0.038486	5.02e-05	-0.61908	0.53587	NA	NA	NA	NA	NA
GTExv8.ALL.Breast_Mammary_Tissue	ENSG00000061455.10	5	123000000	123000000	0.1098	rs4240383	1.67	rs335210	0.00165	-3.74	0.498	420	25	enet	0.01353	0.0117	-0.61329	0.53968	NA	NA	NA	NA	NA
GTExv8.ALL.Breast_Mammary_Tissue	ENSG00000151292.17	5	124000000	124000000	0.0764	rs4835808	2.47	rs1579036	0.0185	4.92	0.422	478	5	enet	0.017024	0.00536	0.53128	0.59522	NA	NA	NA	NA	NA
GTExv8.ALL.Breast_Mammary_Tissue	ENSG00000168916.15	5	125000000	125000000	0.1295	rs4371750	-2.98	rs3924161	0.0136	4.3	-0.265	516	13	enet	0.053597	1.92e-06	-1.2441	0.21346	NA	NA	NA	NA	NA
GTExv8.ALL.Breast_Mammary_Tissue	ENSG00000155324.9	5	126000000	126000000	0.1412	rs13361104	2.59	rs6895921	0.0298	4.96	0.038	483	3	lasso	0.046258	9.38e-06	1.10462	0.26932	NA	NA	NA	NA	NA
GTExv8.ALL.Breast_Mammary_Tissue	ENSG00000279118.1	5	126000000	126000000	0.2767	rs3533	2.97	rs1552243	0.137	-7.63	0.537	443	443	susie	0.133328	3.73e-14	-0.46429	0.64244	NA	NA	NA	NA	NA
GTExv8.ALL.Breast_Mammary_Tissue	ENSG00000164904.17	5	127000000	127000000	0.2211	rs3533	2.97	rs17154671	0.0884	6.22	-0.453	414	18	enet	0.088031	1.03e-09	-0.36218	0.71722	NA	NA	NA	NA	NA
GTExv8.ALL.Breast_Mammary_Tissue	ENSG00000164241.13	5	127000000	127000000	0.1044	rs3533	2.97	rs6883871	0.0141	-4.51	0.99	352	352	susie	0.021704	0.00191	-0.51027	0.60986	NA	NA	NA	NA	NA
GTExv8.ALL.Breast_Mammary_Tissue	ENSG00000245937.7	5	128000000	128000000	0.3288	rs251390	-2.4	rs3749748	0.171	-8.49	-1.662	373	6	lasso	0.175389	1.81e-18	1.33977	0.18032	NA	NA	NA	NA	NA
GTExv8.ALL.Breast_Mammary_Tissue	ENSG00000138829.11	5	129000000	129000000	0.2421	rs251390	-2.4	rs1363469	0.221	9.44	-1.044	447	447	susie	0.217278	5.67e-23	-1.06944	0.28487	NA	NA	NA	NA	NA
GTExv8.ALL.Breast_Mammary_Tissue	ENSG00000113396.12	5	129000000	129000000	0.2163	rs7708776	2.72	rs1181983	0.0553	-5.97	1.142	449	449	susie	0.085645	1.75e-09	-1.2089	0.2267	NA	NA	NA	NA	NA
GTExv8.ALL.Breast_Mammary_Tissue	ENSG00000169567.11	5	131000000	131000000	0.0834	rs3981405	-1.61	rs4705925	0.00144	4.29	-1.05	258	258	susie	0.011482	0.0186	-1.40215	0.16087	NA	NA	NA	NA	NA
GTExv8.ALL.Breast_Mammary_Tissue	ENSG00000158987.20	5	132000000	132000000	0.0724	rs1295873	1.51	rs798416	0.0634	6.1	0.044	285	285	susie	0.077784	9.89e-09	0.17127	0.86401	NA	NA	NA	NA	NA
GTExv8.ALL.Breast_Mammary_Tissue	ENSG00000239642.5	5	132000000	132000000	0.0401	rs10060025	-2.56	rs152198	0.0287	4.38	-0.104	362	362	susie	0.027277	0.000567	0.4034	0.68665	NA	NA	NA	NA	NA
GTExv8.ALL.Breast_Mammary_Tissue	ENSG00000131435.12	5	132000000	132000000	0.1383	rs739718	2.73	rs162904	0.089	7.27	1.746	400	23	enet	0.107052	1.49e-11	1.23686	0.21614	NA	NA	NA	NA	NA
GTExv8.ALL.Breast_Mammary_Tissue	ENSG00000072682.18	5	132000000	132000000	0.0886	rs739718	2.73	rs159905	0.0313	-4.31	-0.175	399	399	susie	0.018713	0.00369	-0.05203	0.9585	NA	NA	NA	NA	NA
GTExv8.ALL.Breast_Mammary_Tissue	ENSG00000233006.6	5	132000000	132000000	0.2023	rs739718	2.73	rs270613	0.117	-7.15	1.418	409	409	susie	0.144962	2.5e-15	-1.37518	0.16907	NA	NA	NA	NA	NA
GTExv8.ALL.Breast_Mammary_Tissue	ENSG00000197375.12	5	132000000	132000000	0.1407	rs739718	2.73	rs2631360	0.129	-7.38	-0.384	409	409	susie	0.124543	2.81e-13	0.39832	0.6904	NA	NA	NA	NA	NA
GTExv8.ALL.Breast_Mammary_Tissue	ENSG00000197536.11	5	132000000	132000000	0.1092	rs739718	2.73	rs2070727	0.0592	-5.15	0.902	420	16	enet	0.066233	1.24e-07	-0.94258	0.3459	NA	NA	NA	NA	NA
GTExv8.ALL.Breast_Mammary_Tissue	ENSG00000234290.2	5	132000000	132000000	0.0582	rs739718	2.73	rs2073643	0.0175	3.94	0.855	416	416	susie	0.01779	0.00452	0.96502	0.33454	NA	NA	NA	NA	NA
GTExv8.ALL.Breast_Mammary_Tissue	ENSG00000131437.15	5	133000000	133000000	0.1901	rs7715671	-3.22	rs194395	0.114	-6.77	-0.283	406	406	susie	0.088015	1.04e-09	0.18304	0.85477	NA	NA	NA	NA	NA
GTExv8.ALL.Breast_Mammary_Tissue	ENSG00000164403.14	5	133000000	133000000	0.0691	rs7715671	-3.22	rs10077785	-0.00153	3.71	-1.396	404	10	enet	0.000623	0.265	-1.88086	0.05999	NA	NA	NA	NA	NA
GTExv8.ALL.Breast_Mammary_Tissue	ENSG00000164404.8	5	133000000	133000000	0.1138	rs7715671	-3.22	rs30179	0.0918	-6.22	-1.988	399	399	susie	0.083409	2.87e-09	2.0169	0.04371	0.001	0.96	0	0.007	0.032
GTExv8.ALL.Breast_Mammary_Tissue	ENSG00000072364.12	5	133000000	133000000	0.1335	rs7715671	-3.22	rs254287	0.049	5.53	-1.401	382	382	susie	0.056962	9.26e-07	-1.35351	0.17589	NA	NA	NA	NA	NA
GTExv8.ALL.Breast_Mammary_Tissue	ENSG00000053108.16	5	134000000	134000000	0.1496	rs7715671	-3.22	rs256263	0.111	6.78	-0.275	645	645	susie	0.108926	9.74e-12	-0.23331	0.81552	NA	NA	NA	NA	NA
GTExv8.ALL.Breast_Mammary_Tissue	ENSG00000113558.18	5	134000000	134000000	0.118	rs17694462	2.46	rs13356194	0.046	5.26	-0.553	441	441	susie	0.050225	3.98e-06	-0.29883	0.76507	NA	NA	NA	NA	NA
GTExv8.ALL.Breast_Mammary_Tissue	ENSG00000164615.4	5	135000000	135000000	0.223	rs10491288	-2.35	rs2108665	0.189	8.77	0.69	304	10	enet	0.191852	3.27e-20	0.46381	0.64278	NA	NA	NA	NA	NA
GTExv8.ALL.Breast_Mammary_Tissue	ENSG00000181904.8	5	135000000	135000000	0.0557	rs10491288	-2.35	rs17167478	0.0023	3.9	-0.536	354	15	enet	0.00956	0.0288	-0.13026	0.89636	NA	NA	NA	NA	NA
GTExv8.ALL.Breast_Mammary_Tissue	ENSG00000113621.14	5	135000000	135000000	0.14	rs3776207	-2.38	rs319597	0.00408	-4	-0.981	351	27	enet	0.009022	0.0327	1.7594	0.07851	NA	NA	NA	NA	NA
GTExv8.ALL.Breast_Mammary_Tissue	ENSG00000270021.1	5	135000000	135000000	0.3201	rs4976375	-3.33	rs2652072	0.139	-7.79	-1.315	513	4	lasso	0.15257	4.2e-16	1.24336	0.21373	NA	NA	NA	NA	NA
GTExv8.ALL.Breast_Mammary_Tissue	ENSG00000250378.2	5	136000000	136000000	0.1124	rs3776207	-3.42	rs9327727	0.067	5.35	-1.097	531	531	susie	0.062127	3.02e-07	-1.11715	0.26393	NA	NA	NA	NA	NA
GTExv8.ALL.Breast_Mammary_Tissue	ENSG00000120708.16	5	136000000	136000000	0.0761	rs4976375	-3.33	rs1996255	0.00244	-3.82	0.893	486	4	lasso	0.011456	0.0187	-0.47861	0.63222	NA	NA	NA	NA	NA
GTExv8.ALL.Breast_Mammary_Tissue	ENSG00000113658.16	5	136000000	136000000	0.1528	rs4976375	-3.33	rs6596287	0.0646	6.02	0.371	455	8	lasso	0.113088	3.81e-12	0.28819	0.7732	NA	NA	NA	NA	NA
GTExv8.ALL.Breast_Mammary_Tissue	ENSG00000112981.4	5	138000000	138000000	0.2844	rs11741807	-2.79	rs17637720	0.121	-7.3	-0.277	299	299	susie	0.128458	1.14e-13	0.2769	0.78186	NA	NA	NA	NA	NA
GTExv8.ALL.Breast_Mammary_Tissue	ENSG00000120733.13	5	138000000	138000000	0.0546	rs11741807	-2.79	rs10073922	0.00922	4.2	0.18	296	5	lasso	0.01569	0.00721	0.02951	0.97646	NA	NA	NA	NA	NA
GTExv8.ALL.Breast_Mammary_Tissue	ENSG00000044115.20	5	139000000	139000000	0.0786	rs11741807	-2.79	rs10070021	0.0503	-6.11	0.92	313	313	susie	0.066496	1.17e-07	-1.43275	0.15193	NA	NA	NA	NA	NA
GTExv8.ALL.Breast_Mammary_Tissue	ENSG00000253404.1	5	139000000	139000000	0.5055	rs11741807	-2.79	rs700616	0.553	14.97	1.73	307	307	susie	0.555395	1.46e-71	1.67672	0.0936	NA	NA	NA	NA	NA
GTExv8.ALL.Breast_Mammary_Tissue	ENSG00000120725.12	5	139000000	139000000	0.0546	rs10074485	-2.55	rs4835705	0.0436	4.92	1.634	263	263	susie	0.046441	9.01e-06	1.70505	0.08819	NA	NA	NA	NA	NA
GTExv8.ALL.Breast_Mammary_Tissue	ENSG00000228672.3	5	139000000	139000000	0.114	rs10074485	-2.55	rs4835728	0.043	-4.8	-0.924	271	271	susie	0.045665	1.07e-05	0.97083	0.33163	NA	NA	NA	NA	NA
GTExv8.ALL.Breast_Mammary_Tissue	ENSG00000170464.9	5	139000000	139000000	0.1134	rs6866496	-2.57	rs11242465	0.056	4.85	-0.609	269	2	lasso	0.052844	2.26e-06	-0.61113	0.54111	NA	NA	NA	NA	NA
GTExv8.ALL.Breast_Mammary_Tissue	ENSG00000113068.9	5	140000000	140000000	0.1821	rs1030667	2.4	rs17286613	0.182	-8.67	-1.341	307	9	enet	0.177595	1.06e-18	1.59213	0.11136	NA	NA	NA	NA	NA
GTExv8.ALL.Breast_Mammary_Tissue	ENSG00000243056.1	5	141000000	141000000	0.1394	rs1030667	2.4	rs6871703	0.0552	5.41	0.625	327	327	susie	0.057682	7.92e-07	0.59612	0.5511	NA	NA	NA	NA	NA
GTExv8.ALL.Breast_Mammary_Tissue	ENSG00000213523.10	5	141000000	141000000	0.2568	rs1030667	2.4	rs778587	0.0693	-6.38	0.312	328	20	enet	0.086684	1.39e-09	0.45263	0.65081	NA	NA	NA	NA	NA
GTExv8.ALL.Breast_Mammary_Tissue	ENSG00000283602.1	5	141000000	141000000	0.1507	rs1030667	2.4	rs250429	0.104	7.56	0.527	328	328	susie	0.126588	1.76e-13	0.5696	0.56895	NA	NA	NA	NA	NA
GTExv8.ALL.Breast_Mammary_Tissue	ENSG00000170458.13	5	141000000	141000000	0.0513	rs1030667	2.4	rs1835148	0.0316	4.46	0.683	345	2	lasso	0.024828	0.000966	0.52555	0.5992	NA	NA	NA	NA	NA
GTExv8.ALL.Breast_Mammary_Tissue	ENSG00000113119.12	5	141000000	141000000	0.1068	rs1030667	2.4	rs5744441	0.0869	6.03	-1.499	343	15	lasso	0.083117	3.06e-09	-1.37458	0.16926	NA	NA	NA	NA	NA
GTExv8.ALL.Breast_Mammary_Tissue	ENSG00000113141.17	5	141000000	141000000	0.1988	rs1030667	2.4	rs778597	0.129	7.33	-0.315	345	10	lasso	0.141301	5.87e-15	0.69254	0.4886	NA	NA	NA	NA	NA
GTExv8.ALL.Breast_Mammary_Tissue	ENSG00000120314.18	5	141000000	141000000	0.0768	rs17629011	-2.62	rs801176	0.0168	4.21	-0.185	347	347	susie	0.014863	0.00867	-0.12735	0.89866	NA	NA	NA	NA	NA
GTExv8.ALL.Breast_Mammary_Tissue	ENSG00000204967.10	5	141000000	141000000	0.0493	rs17629011	-2.62	rs10066278	0.0254	4.64	0.375	371	371	susie	0.038242	5.29e-05	0.19554	0.84497	NA	NA	NA	NA	NA
GTExv8.ALL.Breast_Mammary_Tissue	ENSG00000204963.5	5	141000000	141000000	0.1613	rs17629011	-2.62	rs2878996	0.0979	-7.02	0.604	375	23	enet	0.10759	1.32e-11	0.14923	0.88137	NA	NA	NA	NA	NA
GTExv8.ALL.Breast_Mammary_Tissue	ENSG00000250120.6	5	141000000	141000000	0.1674	rs17629011	-2.62	rs1119032	0.0653	-5.67	-0.598	377	377	susie	0.068954	6.83e-08	0.47893	0.63199	NA	NA	NA	NA	NA
GTExv8.ALL.Breast_Mammary_Tissue	ENSG00000113205.5	5	141000000	141000000	0.1346	rs17629011	-2.62	rs31851	0.0415	-4.98	1.103	432	20	enet	0.026018	0.000746	-0.6928	0.48844	NA	NA	NA	NA	NA
GTExv8.ALL.Breast_Mammary_Tissue	ENSG00000255622.3	5	141000000	141000000	0.0547	rs17629011	-2.62	rs2338530	0.0201	4.21	0.318	446	446	susie	0.008973	0.033	1.1206	0.26246	NA	NA	NA	NA	NA
GTExv8.ALL.Breast_Mammary_Tissue	ENSG00000120322.3	5	141000000	141000000	0.3376	rs17629011	-2.62	rs10516156	0.17	8.28	-0.665	445	23	enet	0.193078	2.42e-20	-0.71761	0.473	NA	NA	NA	NA	NA
GTExv8.ALL.Breast_Mammary_Tissue	ENSG00000272674.3	5	141000000	141000000	0.5629	rs17629011	-2.62	rs1528587	0.308	-11.18	-0.233	445	445	susie	0.352227	2.89e-39	-0.14486	0.88482	NA	NA	NA	NA	NA
GTExv8.ALL.Breast_Mammary_Tissue	ENSG00000177839.6	5	141000000	141000000	0.1519	rs17629011	-2.62	rs246710	0.0503	-5.73	0.462	444	444	susie	0.069808	5.67e-08	0.00437	0.99651	NA	NA	NA	NA	NA
GTExv8.ALL.Breast_Mammary_Tissue	ENSG00000279375.1	5	141000000	141000000	0.0622	rs17629011	-2.62	rs12653888	0.0123	-4.59	-0.235	442	15	enet	0.038718	4.77e-05	-0.95101	0.3416	NA	NA	NA	NA	NA
GTExv8.ALL.Breast_Mammary_Tissue	ENSG00000120324.8	5	141000000	141000000	0.1237	rs17629011	-2.62	rs10516156	0.0666	-6.11	-0.665	441	441	susie	0.072341	3.26e-08	0.35977	0.71902	NA	NA	NA	NA	NA
GTExv8.ALL.Breast_Mammary_Tissue	ENSG00000197479.6	5	141000000	141000000	0.2219	rs17629011	-2.62	rs12654953	0.116	7.81	0.046	445	9	enet	0.16297	3.57e-17	0.6476	0.51724	NA	NA	NA	NA	NA
GTExv8.ALL.Breast_Mammary_Tissue	ENSG00000120328.6	5	141000000	141000000	0.1061	rs17629011	-2.62	rs246690	0.073	-5.97	-0.762	449	15	enet	0.076566	1.29e-08	-0.20893	0.8345	NA	NA	NA	NA	NA
GTExv8.ALL.Breast_Mammary_Tissue	ENSG00000146001.5	5	141000000	141000000	0.099	rs17629011	-2.62	rs17096945	0.00152	-3.69	1.249	467	467	susie	0.007215	0.0498	-0.00561	0.99552	NA	NA	NA	NA	NA
GTExv8.ALL.Breast_Mammary_Tissue	ENSG00000113248.5	5	141000000	141000000	0.2934	rs17629011	-2.62	rs11547633	0.19	8.75	-0.371	467	7	lasso	0.190487	4.57e-20	-0.14555	0.88427	NA	NA	NA	NA	NA
GTExv8.ALL.Breast_Mammary_Tissue	ENSG00000253731.2	5	141000000	141000000	0.1874	rs17629011	-2.62	rs4912605	0.108	-6.88	1.853	503	503	susie	0.11459	2.71e-12	-1.88399	0.05957	NA	NA	NA	NA	NA
GTExv8.ALL.Breast_Mammary_Tissue	ENSG00000242419.5	5	141000000	141000000	0.0799	rs17629011	-2.62	rs2240700	0.0262	4.58	-0.587	504	7	lasso	0.027199	0.000577	-1.25707	0.20873	NA	NA	NA	NA	NA
GTExv8.ALL.Breast_Mammary_Tissue	ENSG00000164620.8	5	142000000	142000000	0.1142	rs17629011	-2.62	rs2233613	0.0145	-5.04	-1.278	527	16	enet	0.045011	1.23e-05	1.43966	0.14996	NA	NA	NA	NA	NA
GTExv8.ALL.Breast_Mammary_Tissue	ENSG00000197948.10	5	142000000	142000000	0.164	rs252109	2.49	rs468920	0.0766	6.39	-0.368	519	519	susie	0.07791	9.63e-09	-0.27274	0.78506	NA	NA	NA	NA	NA
GTExv8.ALL.Breast_Mammary_Tissue	ENSG00000013561.17	5	142000000	142000000	0.2075	rs10515513	3.23	rs252136	0.0847	6.54	1.776	541	7	lasso	0.109114	9.34e-12	1.66358	0.0962	NA	NA	NA	NA	NA
GTExv8.ALL.Breast_Mammary_Tissue	ENSG00000280047.1	5	142000000	142000000	0.1852	rs10515513	3.23	rs9324869	0.0695	-6.94	-0.481	589	26	enet	0.155049	2.34e-16	-0.15824	0.87427	NA	NA	NA	NA	NA
GTExv8.ALL.Breast_Mammary_Tissue	ENSG00000133706.17	5	146000000	146000000	0.2901	rs6883479	-2.79	rs10988	0.387	12.53	-0.917	432	432	susie	0.385256	9.21e-44	-0.98146	0.32637	NA	NA	NA	NA	NA
GTExv8.ALL.Breast_Mammary_Tissue	ENSG00000091010.4	5	146000000	146000000	0.0577	rs4705103	-2.47	rs7728381	0.00103	3.39	-0.527	440	440	susie	0.011585	0.0181	-1.01173	0.31167	NA	NA	NA	NA	NA
GTExv8.ALL.Breast_Mammary_Tissue	ENSG00000133710.15	5	148000000	148000000	0.3058	rs6580495	3.16	rs4472254	0.232	9.61	-0.815	433	37	enet	0.240874	1.3e-25	-0.044	0.9649	NA	NA	NA	NA	NA
GTExv8.ALL.Breast_Mammary_Tissue	ENSG00000145868.16	5	148000000	148000000	0.1065	rs17706942	2.53	rs4597955	0.0231	5.01	0.464	443	38	enet	0.034677	0.000114	0.67089	0.50229	NA	NA	NA	NA	NA
GTExv8.ALL.Breast_Mammary_Tissue	ENSG00000251330.3	5	148000000	148000000	0.0808	rs2303064	-2.25	rs2400639	0.0478	-4.56	0.384	437	3	lasso	0.034169	0.000128	-0.05416	0.95681	NA	NA	NA	NA	NA
GTExv8.ALL.Breast_Mammary_Tissue	ENSG00000169247.11	5	149000000	149000000	0.1934	rs6875902	3.33	rs250674	0.138	7.58	1.005	515	515	susie	0.137987	1.27e-14	0.90699	0.36441	NA	NA	NA	NA	NA
GTExv8.ALL.Breast_Mammary_Tissue	ENSG00000173210.19	5	149000000	149000000	0.08	rs6875902	3.33	rs4383719	0.0729	5.72	-0.838	530	530	susie	0.070153	5.26e-08	-0.8777	0.38011	NA	NA	NA	NA	NA
GTExv8.ALL.Breast_Mammary_Tissue	ENSG00000145882.10	5	149000000	149000000	0.3094	rs6875902	3.33	rs10055393	0.169	8.26	-0.139	577	4	lasso	0.188415	7.61e-20	-0.0591	0.95287	NA	NA	NA	NA	NA
GTExv8.ALL.Breast_Mammary_Tissue	ENSG00000253865.1	5	149000000	149000000	0.0936	rs6875902	3.33	rs10055393	0.00954	3.53	-0.139	577	2	lasso	0.006219	0.0632	-0.148	0.88234	NA	NA	NA	NA	NA
GTExv8.ALL.Breast_Mammary_Tissue	ENSG00000127743.5	5	149000000	149000000	0.109	rs6875902	3.33	rs353275	0.00609	-3.6	0.049	569	569	susie	0.012275	0.0155	-0.74737	0.45484	NA	NA	NA	NA	NA
GTExv8.ALL.Breast_Mammary_Tissue	ENSG00000113712.17	5	150000000	150000000	0.1211	rs9763202	2.35	rs11750184	4.34e-05	-3.35	-0.375	549	549	susie	0.027497	0.000541	0.95108	0.34156	NA	NA	NA	NA	NA
GTExv8.ALL.Breast_Mammary_Tissue	ENSG00000183111.11	5	150000000	150000000	0.1207	rs9763202	2.35	rs2895864	0.0234	4.78	-0.546	551	15	enet	0.03154	0.000225	0.82114	0.41157	NA	NA	NA	NA	NA
GTExv8.ALL.Breast_Mammary_Tissue	ENSG00000164296.6	5	150000000	150000000	0.1161	rs6888551	-3.77	rs4705407	0.00843	-3.53	-1.859	570	570	susie	0.02798	0.000487	1.51428	0.12996	NA	NA	NA	NA	NA
GTExv8.ALL.Breast_Mammary_Tissue	ENSG00000113716.12	5	150000000	150000000	0.1541	rs6888551	-3.77	rs216143	0.04	-5.36	-1.685	570	570	susie	0.051187	3.23e-06	1.22417	0.22089	NA	NA	NA	NA	NA
GTExv8.ALL.Breast_Mammary_Tissue	ENSG00000164587.11	5	150000000	150000000	0.1438	rs6888551	-3.77	rs6874318	0.0553	-5.82	0.007	484	4	lasso	0.059204	5.7e-07	-0.21779	0.82759	NA	NA	NA	NA	NA
GTExv8.ALL.Breast_Mammary_Tissue	ENSG00000254333.1	5	150000000	150000000	0.2077	rs6888551	-3.77	rs3846703	0.207	9.26	-0.418	484	484	susie	0.208994	4.59e-22	-0.41688	0.67677	NA	NA	NA	NA	NA
GTExv8.ALL.Breast_Mammary_Tissue	ENSG00000070614.14	5	150000000	150000000	0.1559	rs6888551	-3.77	rs11994	0.0343	5	0.674	485	4	lasso	0.078066	9.3e-09	-0.33721	0.73596	NA	NA	NA	NA	NA
GTExv8.ALL.Breast_Mammary_Tissue	ENSG00000132912.12	5	151000000	151000000	0.0607	rs6888551	-3.77	rs2278395	0.0332	-4.6	0.928	493	493	susie	0.029802	0.000328	-0.91062	0.36249	NA	NA	NA	NA	NA
GTExv8.ALL.Breast_Mammary_Tissue	ENSG00000237693.4	5	151000000	151000000	0.1344	rs10044860	-2.68	rs11741861	0.0959	6.54	0.524	515	515	susie	0.092865	3.54e-10	0.5248	0.59972	NA	NA	NA	NA	NA
GTExv8.ALL.Breast_Mammary_Tissue	ENSG00000197083.11	5	151000000	151000000	0.6923	rs17111998	-2.64	rs11741861	0.482	13.88	0.524	524	524	susie	0.568323	4.31e-74	1.20698	0.22744	NA	NA	NA	NA	NA
GTExv8.ALL.Breast_Mammary_Tissue	ENSG00000196743.8	5	151000000	151000000	0.1754	rs17111998	-2.98	rs1004736	0.103	6.48	-1.588	622	4	lasso	0.118486	1.12e-12	-1.27067	0.20385	NA	NA	NA	NA	NA
GTExv8.ALL.Breast_Mammary_Tissue	ENSG00000123643.12	5	151000000	151000000	0.5066	rs17111998	-2.75	rs357629	0.256	-10.11	-0.099	621	621	susie	0.359628	2.97e-40	0.33469	0.73786	NA	NA	NA	NA	NA
GTExv8.ALL.Breast_Mammary_Tissue	ENSG00000260581.1	5	152000000	152000000	0.4373	rs1662208	-2.8	rs6579884	0.16	8.22	-1.339	560	15	lasso	0.226414	5.5e-24	-1.40614	0.15968	NA	NA	NA	NA	NA
GTExv8.ALL.Breast_Mammary_Tissue	ENSG00000113140.10	5	152000000	152000000	0.1356	rs1662208	-2.8	rs4958483	0.062	-5.35	0.643	551	551	susie	0.05905	5.89e-07	-0.66894	0.50353	NA	NA	NA	NA	NA
GTExv8.ALL.Breast_Mammary_Tissue	ENSG00000253921.1	5	152000000	152000000	0.154	rs1662208	-2.8	rs2964611	0.0691	-6.76	-0.117	553	553	susie	0.09239	3.94e-10	-0.3704	0.71109	NA	NA	NA	NA	NA
GTExv8.ALL.Breast_Mammary_Tissue	ENSG00000213433.5	5	152000000	152000000	0.2112	rs1662208	-2.8	rs2915876	0.19	-9.34	0.073	548	22	enet	0.220259	2.66e-23	-0.00322	0.99743	NA	NA	NA	NA	NA
GTExv8.ALL.Breast_Mammary_Tissue	ENSG00000275765.5	5	152000000	152000000	0.3004	rs1662208	-2.8	rs7715874	0.186	-9.31	-0.122	546	17	enet	0.23457	6.7e-25	0.32305	0.74666	NA	NA	NA	NA	NA
GTExv8.ALL.Breast_Mammary_Tissue	ENSG00000254226.5	5	152000000	152000000	0.1221	rs1662208	-2.8	rs2964584	0.0596	6.15	0.081	523	523	susie	0.066427	1.19e-07	-0.82713	0.40816	NA	NA	NA	NA	NA
GTExv8.ALL.Breast_Mammary_Tissue	ENSG00000037749.11	5	154000000	154000000	0.1696	rs7702525	-2.94	rs11748836	0.132	-7.58	0.866	550	550	susie	0.140658	6.82e-15	-1.10338	0.26986	NA	NA	NA	NA	NA
GTExv8.ALL.Breast_Mammary_Tissue	ENSG00000164574.15	5	154000000	154000000	0.1184	rs7702525	-2.94	rs11167667	0.0338	-4.65	-1.349	496	496	susie	0.02294	0.00146	1.31243	0.18937	NA	NA	NA	NA	NA
GTExv8.ALL.Breast_Mammary_Tissue	ENSG00000164576.11	5	154000000	154000000	0.204	rs7702525	-2.94	rs6884266	0.125	-7.63	0.054	463	463	susie	0.134144	3.09e-14	-0.04127	0.96708	NA	NA	NA	NA	NA
GTExv8.ALL.Breast_Mammary_Tissue	ENSG00000155508.13	5	155000000	155000000	0.3329	rs7702525	-2.94	rs2544891	0.229	-9.84	-0.503	446	446	susie	0.222737	1.41e-23	0.33113	0.74055	NA	NA	NA	NA	NA
GTExv8.ALL.Breast_Mammary_Tissue	ENSG00000170271.10	5	155000000	155000000	0.1464	rs7702525	-2.94	rs13156669	0.0817	-6.04	-0.712	446	446	susie	0.08563	1.76e-09	0.55559	0.57849	NA	NA	NA	NA	NA
GTExv8.ALL.Breast_Mammary_Tissue	ENSG00000082516.8	5	155000000	155000000	0.3108	rs4958792	-2.71	rs2544891	0.111	-7.51	-0.503	420	21	enet	0.16283	3.69e-17	-0.17747	0.85914	NA	NA	NA	NA	NA
GTExv8.ALL.Breast_Mammary_Tissue	ENSG00000113249.12	5	157000000	157000000	0.0838	rs10052818	2.55	rs7724832	0.0189	-4.7	-0.1	470	6	lasso	0.024752	0.000983	0.27484	0.78344	NA	NA	NA	NA	NA
GTExv8.ALL.Breast_Mammary_Tissue	ENSG00000248544.2	5	157000000	157000000	0.2089	rs10515750	-2.16	rs10515750	0.0717	6.15	-2.163	504	5	lasso	0.082048	3.88e-09	-1.91376	0.05565	NA	NA	NA	NA	NA
GTExv8.ALL.Breast_Mammary_Tissue	ENSG00000251405.2	5	157000000	157000000	0.2898	rs11750888	-2.5	rs10054755	0.143	7.59	-1.421	520	520	susie	0.143491	3.53e-15	-1.21014	0.22623	NA	NA	NA	NA	NA
GTExv8.ALL.Breast_Mammary_Tissue	ENSG00000172548.14	5	157000000	157000000	0.3899	rs11750888	-2.5	rs2161396	0.224	-9.49	-1.38	520	520	susie	0.239974	1.64e-25	1.47997	0.13888	NA	NA	NA	NA	NA
GTExv8.ALL.Breast_Mammary_Tissue	ENSG00000135074.15	5	158000000	158000000	0.2812	rs11750888	-2.5	rs4331881	0.214	9.38	0.644	527	527	susie	0.214441	1.16e-22	0.67438	0.50007	NA	NA	NA	NA	NA
GTExv8.ALL.Breast_Mammary_Tissue	ENSG00000276778.1	5	158000000	158000000	0.1131	rs1173472	-2.61	rs6894827	0.0477	5.81	-0.848	476	12	enet	0.062316	2.9e-07	-1.28925	0.19731	NA	NA	NA	NA	NA
GTExv8.ALL.Breast_Mammary_Tissue	ENSG00000254135.1	5	158000000	158000000	0.1467	rs1173472	-2.61	rs10044492	0.0047	-4.19	-1.32	456	32	enet	0.010422	0.0237	0.82862	0.40732	NA	NA	NA	NA	NA
GTExv8.ALL.Breast_Mammary_Tissue	ENSG00000170214.3	5	160000000	160000000	0.1146	rs4558971	-2.77	rs17057117	0.0342	5.02	-1.024	432	13	enet	0.046042	9.82e-06	-0.83605	0.40313	NA	NA	NA	NA	NA
GTExv8.ALL.Breast_Mammary_Tissue	ENSG00000221886.3	5	160000000	160000000	0.1119	rs1432789	-2.98	rs7717016	0.0696	5.57	-1.512	468	5	enet	0.068459	7.61e-08	-1.34662	0.1781	NA	NA	NA	NA	NA
GTExv8.ALL.Breast_Mammary_Tissue	ENSG00000164609.9	5	160000000	160000000	0.1711	rs1432789	-2.98	rs2910188	0.0513	-6	0.287	468	5	lasso	0.116359	1.81e-12	0.49971	0.61728	NA	NA	NA	NA	NA
GTExv8.ALL.Breast_Mammary_Tissue	ENSG00000038274.16	5	164000000	164000000	0.0877	rs7723787	3.33	rs10035535	0.0199	-3.99	-2.124	463	17	enet	0.012531	0.0146	1.60634	0.1082	NA	NA	NA	NA	NA
GTExv8.ALL.Breast_Mammary_Tissue	ENSG00000188573.7	5	169000000	169000000	0.6762	rs1432910	-2.66	rs6873664	0.527	14.44	-0.694	610	11	lasso	0.546431	7.51e-70	-0.54543	0.58546	NA	NA	NA	NA	NA
GTExv8.ALL.Breast_Mammary_Tissue	ENSG00000040275.16	5	170000000	170000000	0.2685	rs17670466	-4.06	rs255824	0.116	7.74	0.739	629	629	susie	0.234661	6.54e-25	0.40641	0.68444	NA	NA	NA	NA	NA
GTExv8.ALL.Breast_Mammary_Tissue	ENSG00000043462.11	5	170000000	170000000	0.1192	rs17647921	-3.08	rs1422749	0.0211	4.14	-2.18	758	3	lasso	0.032339	0.000189	-1.40438	0.16021	NA	NA	NA	NA	NA
GTExv8.ALL.Breast_Mammary_Tissue	ENSG00000250274.1	5	170000000	170000000	0.1778	rs17647921	-3.08	rs10050734	0.00475	3.35	-0.978	756	756	susie	0.001737	0.195	-1.55449	0.12007	NA	NA	NA	NA	NA
GTExv8.ALL.Breast_Mammary_Tissue	ENSG00000094755.16	5	171000000	171000000	0.0975	rs6870687	2.95	rs4868028	0.0114	4.55	-0.373	510	510	susie	0.015036	0.00834	0.48598	0.62698	NA	NA	NA	NA	NA
GTExv8.ALL.Breast_Mammary_Tissue	ENSG00000253348.1	5	171000000	171000000	0.1045	rs6870687	2.95	rs11134652	0.0618	-5.7	1.798	510	510	susie	0.057648	7.98e-07	-1.68257	0.09246	NA	NA	NA	NA	NA
GTExv8.ALL.Breast_Mammary_Tissue	ENSG00000204764.13	5	171000000	171000000	0.0983	rs6870687	2.95	rs12658872	0.00707	-3.72	1.867	467	467	susie	0.011059	0.0204	-0.90042	0.3679	NA	NA	NA	NA	NA
GTExv8.ALL.Breast_Mammary_Tissue	ENSG00000253966.1	5	171000000	171000000	0.0812	rs6870687	2.95	rs10043338	0.0475	4.69	-0.249	445	445	susie	0.034762	0.000112	-0.20143	0.84036	NA	NA	NA	NA	NA
GTExv8.ALL.Breast_Mammary_Tissue	ENSG00000174705.12	5	172000000	172000000	0.1706	rs7713320	2.82	rs6866204	0.114	7.28	-0.013	558	558	susie	0.113196	3.71e-12	-0.05156	0.95888	NA	NA	NA	NA	NA
GTExv8.ALL.Breast_Mammary_Tissue	ENSG00000113734.17	5	173000000	173000000	0.2756	rs17076110	2.92	rs5745110	0.126	-7.52	-0.684	568	568	susie	0.146473	1.76e-15	0.73051	0.46508	NA	NA	NA	NA	NA
GTExv8.ALL.Breast_Mammary_Tissue	ENSG00000253428.1	5	174000000	174000000	0.1252	rs6887840	3.23	rs7730758	-0.00252	3.05	0.357	591	591	susie	0.005754	0.0706	-1.86013	0.06287	NA	NA	NA	NA	NA
GTExv8.ALL.Breast_Mammary_Tissue	ENSG00000182230.11	5	176000000	176000000	0.1804	rs2963295	2.83	rs6556241	0.0633	5.54	-0.433	311	30	enet	0.086671	1.4e-09	0.79776	0.42501	NA	NA	NA	NA	NA
GTExv8.ALL.Breast_Mammary_Tissue	ENSG00000175414.6	5	176000000	176000000	0.065	rs2963295	2.83	rs3815898	0.0203	4.48	-1.095	299	13	enet	0.02547	0.00084	-0.31359	0.75383	NA	NA	NA	NA	NA
GTExv8.ALL.Breast_Mammary_Tissue	ENSG00000146066.2	5	176000000	176000000	0.0932	rs2963295	2.83	rs13154366	0.0713	-5.62	-0.476	298	298	susie	0.068343	7.81e-08	0.4361	0.66276	NA	NA	NA	NA	NA
GTExv8.ALL.Breast_Mammary_Tissue	ENSG00000074276.10	5	177000000	177000000	0.0595	rs2963295	2.83	rs28429418	0.000286	3.21	1.42	355	28	enet	0.001014	0.237	0.69274	0.48847	NA	NA	NA	NA	NA
GTExv8.ALL.Breast_Mammary_Tissue	ENSG00000169258.6	5	177000000	177000000	0.1118	rs2963295	2.83	rs11745507	0.0182	-4.01	0.705	392	392	susie	0.002183	0.173	-0.72385	0.46916	NA	NA	NA	NA	NA
GTExv8.ALL.Breast_Mammary_Tissue	ENSG00000087206.16	5	177000000	177000000	0.0899	rs2963295	2.83	rs17078748	-0.000679	4.02	-2.136	383	383	susie	0.014622	0.00915	-1.8726	0.06112	NA	NA	NA	NA	NA
GTExv8.ALL.Breast_Mammary_Tissue	ENSG00000270706.1	5	177000000	177000000	0.0907	rs6885410	-2.81	rs28715668	0.0243	-3.69	-1.211	309	309	susie	0.019147	0.00335	1.07855	0.28079	NA	NA	NA	NA	NA
GTExv8.ALL.Breast_Mammary_Tissue	ENSG00000169228.13	5	177000000	177000000	0.1315	rs6885410	-2.81	rs3088050	0.0166	4.3	-0.545	302	14	enet	0.038126	5.43e-05	-0.97193	0.33109	NA	NA	NA	NA	NA
GTExv8.ALL.Breast_Mammary_Tissue	ENSG00000213347.10	5	177000000	177000000	0.4775	rs6885410	-2.81	rs11949767	0.155	7.91	-2.33	299	60	enet	0.238059	2.7e-25	-1.17934	0.23826	NA	NA	NA	NA	NA
GTExv8.ALL.Breast_Mammary_Tissue	ENSG00000169223.14	5	177000000	177000000	0.1261	rs6885410	-2.81	rs4532376	0.0237	4.12	0.415	295	3	lasso	0.013729	0.0112	1.06491	0.28692	NA	NA	NA	NA	NA
GTExv8.ALL.Breast_Mammary_Tissue	ENSG00000169220.17	5	177000000	177000000	0.4392	rs6885410	-2.81	rs12654812	0.24	-10.12	1.876	293	8	lasso	0.249342	1.4e-26	-1.96451	0.04947	0	0.968	0	0.004	0.028
GTExv8.ALL.Breast_Mammary_Tissue	ENSG00000131188.11	5	177000000	177000000	0.1138	rs6885410	-2.81	rs2731664	0.0459	5.11	-0.552	242	242	susie	0.04404	1.51e-05	-1.18728	0.23512	NA	NA	NA	NA	NA
GTExv8.ALL.Breast_Mammary_Tissue	ENSG00000248996.1	5	177000000	177000000	0.0855	rs6885410	-2.81	rs2544814	0.0258	-4.15	-0.592	263	2	lasso	0.044152	1.48e-05	1.15191	0.24936	NA	NA	NA	NA	NA
GTExv8.ALL.Breast_Mammary_Tissue	ENSG00000146094.13	5	178000000	178000000	0.2415	rs6885410	-2.81	rs3805550	0.103	6.48	1.199	260	260	susie	0.099323	8.4e-11	1.19882	0.2306	NA	NA	NA	NA	NA
GTExv8.ALL.Breast_Mammary_Tissue	ENSG00000146067.15	5	178000000	178000000	0.1179	rs6885410	-2.81	rs28626332	0.0455	-4.72	-1.583	242	7	enet	0.068486	7.57e-08	1.60676	0.10811	NA	NA	NA	NA	NA
GTExv8.ALL.Breast_Mammary_Tissue	ENSG00000272459.1	5	178000000	178000000	0.0914	rs6885410	-2.81	rs2630758	0.0742	-5.84	-1.714	242	242	susie	0.070246	5.15e-08	1.67635	0.09367	NA	NA	NA	NA	NA
GTExv8.ALL.Breast_Mammary_Tissue	ENSG00000184840.11	5	178000000	178000000	0.1035	rs6885410	-2.81	rs424727	0.0799	-6.11	0.352	242	242	susie	0.075635	1.59e-08	-0.15271	0.87863	NA	NA	NA	NA	NA
GTExv8.ALL.Breast_Mammary_Tissue	ENSG00000247679.2	5	178000000	178000000	0.1243	rs6885410	-2.81	rs4458584	0.0499	5.6	-0.573	237	237	susie	0.068241	7.98e-08	-0.52421	0.60013	NA	NA	NA	NA	NA
GTExv8.ALL.Breast_Mammary_Tissue	ENSG00000246596.6	5	178000000	178000000	0.1436	rs6885410	-2.81	rs13175367	0.12	7.44	0.523	243	243	susie	0.13467	2.74e-14	0.41244	0.68002	NA	NA	NA	NA	NA
GTExv8.ALL.Breast_Mammary_Tissue	ENSG00000170089.15	5	178000000	178000000	0.5643	rs6885410	-2.81	rs4958955	0.234	9.69	0.771	305	7	lasso	0.256081	2.34e-27	0.51746	0.60484	NA	NA	NA	NA	NA
GTExv8.ALL.Breast_Mammary_Tissue	ENSG00000249684.5	5	178000000	178000000	0.0978	rs2545802	-2.59	rs11249784	0.0766	-6.75	0.187	342	10	enet	0.148633	1.06e-15	0.59281	0.55331	NA	NA	NA	NA	NA
GTExv8.ALL.Breast_Mammary_Tissue	ENSG00000050767.15	5	179000000	179000000	0.1231	rs7721938	2.33	rs13159176	0.00184	4.25	1.729	566	566	susie	0.002374	0.164	1.84205	0.06547	NA	NA	NA	NA	NA
GTExv8.ALL.Breast_Mammary_Tissue	ENSG00000113240.12	5	179000000	179000000	0.2543	rs7721938	2.33	rs530542	0.073	-6.92	-1.3	570	18	enet	0.128306	1.19e-13	0.01618	0.98709	NA	NA	NA	NA	NA
GTExv8.ALL.Breast_Mammary_Tissue	ENSG00000169131.11	5	179000000	179000000	0.1191	rs416646	-3.12	rs3925518	0.000118	4.28	1.74	586	21	enet	0.014584	0.00923	2.20932	0.02715	0.673	0.317	0.004	0.002	0.004
GTExv8.ALL.Breast_Mammary_Tissue	ENSG00000178338.10	5	179000000	179000000	0.1056	rs416646	-3.12	rs2004503	0.000428	3.95	-0.228	575	11	enet	0.001421	0.212	0.08865	0.92936	NA	NA	NA	NA	NA
GTExv8.ALL.Breast_Mammary_Tissue	ENSG00000178187.7	5	179000000	179000000	0.267	rs416646	-3.12	rs6867221	0.128	7.99	0.669	567	49	enet	0.135064	2.5e-14	1.02135	0.30709	NA	NA	NA	NA	NA
GTExv8.ALL.Breast_Mammary_Tissue	ENSG00000176783.14	5	180000000	180000000	0.3124	rs416646	-3.12	rs4701140	0.156	-8.06	0.613	480	16	enet	0.158038	1.15e-16	-0.67709	0.49835	NA	NA	NA	NA	NA
GTExv8.ALL.Breast_Mammary_Tissue	ENSG00000244945.1	5	180000000	180000000	0.2116	rs416646	-3.12	rs4128629	0.115	6.86	0.583	475	475	susie	0.102609	4.03e-11	0.6262	0.53118	NA	NA	NA	NA	NA
GTExv8.ALL.Breast_Mammary_Tissue	ENSG00000169045.17	5	180000000	180000000	0.0747	rs416646	-3.12	rs13162707	0.0236	-4.4	-0.816	477	477	susie	0.027487	0.000542	0.22425	0.82256	NA	NA	NA	NA	NA
GTExv8.ALL.Breast_Mammary_Tissue	ENSG00000127022.14	5	180000000	180000000	0.1745	rs416646	-3.12	rs12652934	0.144	8.17	1.649	459	12	enet	0.164161	2.69e-17	1.36635	0.17183	NA	NA	NA	NA	NA
GTExv8.ALL.Breast_Mammary_Tissue	ENSG00000161021.11	5	180000000	180000000	0.0964	rs340413	-3.07	rs6893300	0.0481	5.23	1.514	438	438	susie	0.051924	2.76e-06	1.45961	0.1444	NA	NA	NA	NA	NA
GTExv8.ALL.Breast_Mammary_Tissue	ENSG00000161013.16	5	180000000	180000000	0.0871	rs340413	-3.07	rs4701117	-0.00241	2.87	1.263	444	444	susie	0.005739	0.0709	2.03523	0.04183	0.948	0.046	0.005	0	0.001
GTExv8.ALL.Breast_Mammary_Tissue	ENSG00000161010.14	5	180000000	180000000	0.1968	rs4701113	2.18	rs10277	0.0416	5.25	-0.685	438	438	susie	0.053924	1.79e-06	-0.82935	0.4069	NA	NA	NA	NA	NA
GTExv8.ALL.Breast_Mammary_Tissue	ENSG00000197226.12	5	180000000	180000000	0.2028	rs4701113	2.18	rs10054440	0.063	5.76	0.4918	439	21	enet	0.15448	2.68e-16	-0.57632	0.5644	NA	NA	NA	NA	NA
GTExv8.ALL.Breast_Mammary_Tissue	ENSG00000113269.13	5	180000000	180000000	0.0767	rs13164626	2.55	rs17079780	0.0301	-4.53	0.627	410	11	enet	0.024781	0.000976	-1.6005	0.10949	NA	NA	NA	NA	NA
GTExv8.ALL.Breast_Mammary_Tissue	ENSG00000278965.1	5	180000000	180000000	0.1601	rs13164626	2.55	rs6898203	0.0642	-6.13	1.003	410	410	susie	0.072902	2.88e-08	-1.01733	0.30899	NA	NA	NA	NA	NA
GTExv8.ALL.Breast_Mammary_Tissue	ENSG00000050748.17	5	180000000	180000000	0.2252	rs13164626	2.55	rs3749791	0.126	7.13	1.144	441	441	susie	0.120174	7.62e-13	1.16104	0.24563	NA	NA	NA	NA	NA
GTExv8.ALL.Breast_Mammary_Tissue	ENSG00000248367.1	5	180000000	180000000	0.0919	rs13164626	2.55	rs12520876	0.00572	-3.79	1.301	441	441	susie	0.019992	0.00278	-1.34215	0.17955	NA	NA	NA	NA	NA
GTExv8.ALL.Breast_Mammary_Tissue	ENSG00000280161.1	5	181000000	181000000	0.1199	rs13164626	2.55	rs3733750	0.114	-6.79	0.3	373	373	susie	0.112541	4.31e-12	-0.30128	0.7632	NA	NA	NA	NA	NA
GTExv8.ALL.Breast_Mammary_Tissue	ENSG00000278970.1	5	181000000	181000000	0.1715	NA	NA	NA	NA	NA	NA	0	0	enet	0.009408	0.0299	NA	NA	NA	NA	NA	NA	NA
GTExv8.ALL.Breast_Mammary_Tissue	ENSG00000196670.13	5	181000000	181000000	0.2699	rs7729642	-2.76	rs29655	0.0755	6.26	-0.759	345	345	susie	0.126613	1.75e-13	-0.16804	0.86655	NA	NA	NA	NA	NA
GTExv8.ALL.Breast_Mammary_Tissue	ENSG00000113303.11	5	181000000	181000000	0.2051	NA	NA	NA	NA	NA	NA	326	0	susie	0.158196	1.11e-16	NA	NA	NA	NA	NA	NA	NA
GTExv8.ALL.Breast_Mammary_Tissue	ENSG00000168903.8	5	181000000	181000000	0.2156	rs1363537	-3.07	rs4700774	0.153	8.55	0.1752	295	10	enet	0.168363	9.84e-18	0.26351	0.79216	NA	NA	NA	NA	NA
GTExv8.ALL.Breast_Mammary_Tissue	ENSG00000165810.16	5	181000000	181000000	0.1123	NA	NA	NA	NA	NA	NA	280	0	lasso	0.026679	0.000646	NA	NA	NA	NA	NA	NA	NA
GTExv8.ALL.Breast_Mammary_Tissue	ENSG00000146054.17	5	181000000	181000000	0.4198	NA	NA	NA	NA	NA	NA	207	0	lasso	0.230898	1.73e-24	NA	NA	NA	NA	NA	NA	NA
GTExv8.ALL.Breast_Mammary_Tissue	ENSG00000248514.1	5	181000000	181000000	0.2544	NA	NA	NA	NA	NA	NA	207	0	lasso	0.181721	3.91e-19	NA	NA	NA	NA	NA	NA	NA
GTExv8.ALL.Breast_Mammary_Tissue	ENSG00000248275.1	5	181000000	181000000	0.5724	NA	NA	NA	NA	NA	NA	182	0	lasso	0.452931	8.94e-54	NA	NA	NA	NA	NA	NA	NA
GTExv8.ALL.Breast_Mammary_Tissue	ENSG00000112685.13	6	693000	693000	0.1771	rs12203592	3.25	rs2804731	0.0727	5.48	-0.545	622	622	susie	0.0622	2.97e-07	-0.561621	0.574374	NA	NA	NA	NA	NA
GTExv8.ALL.Breast_Mammary_Tissue	ENSG00000272463.1	6	711000	711000	0.4226	rs12203592	3.25	rs2244443	0.388	-12.45	0.467	618	618	susie	0.39019	1.87e-44	-0.49966	0.617315	NA	NA	NA	NA	NA
GTExv8.ALL.Breast_Mammary_Tissue	ENSG00000164379.6	6	1310000	1310000	0.1424	rs7754428	3.01	rs4434508	0.0515	4.81	0.335	746	746	susie	0.039225	4.28e-05	0.346831	0.728719	NA	NA	NA	NA	NA
GTExv8.ALL.Breast_Mammary_Tissue	ENSG00000218027.2	6	1520000	1520000	0.1251	rs7754428	3.01	rs2745566	-0.00209	3.72	-0.67	718	718	susie	0.002094	0.177	-0.357597	0.720645	NA	NA	NA	NA	NA
GTExv8.ALL.Breast_Mammary_Tissue	ENSG00000272279.1	6	1530000	1530000	0.5745	rs7754428	3.01	rs13209741	0.352	12.05	1.085	704	19	enet	0.3879	3.93e-44	0.520172	0.602943	NA	NA	NA	NA	NA
GTExv8.ALL.Breast_Mammary_Tissue	ENSG00000272465.1	6	2440000	2440000	0.1554	rs316364	-3.14	rs17608626	0.0502	5.59	1.346	546	42	enet	0.064239	1.91e-07	1.73334	0.083036	NA	NA	NA	NA	NA
GTExv8.ALL.Breast_Mammary_Tissue	ENSG00000145949.9	6	2750000	2750000	0.5849	rs316364	-3.14	rs2038760	0.27	10.74	-0.101	582	582	susie	0.442311	3.99e-52	-0.551044	0.581604	NA	NA	NA	NA	NA
GTExv8.ALL.Breast_Mammary_Tissue	ENSG00000230438.6	6	2880000	2880000	0.7678	rs316364	-3.14	rs12530071	0.0635	-6.96	-0.027	661	661	susie	0.585454	1.46e-77	0.050647	0.959607	NA	NA	NA	NA	NA
GTExv8.ALL.Breast_Mammary_Tissue	ENSG00000170542.5	6	2900000	2900000	0.3405	rs316364	-3.14	rs318491	0.0744	-5.65	-0.808	666	35	enet	0.141648	5.42e-15	0.204927	0.837629	NA	NA	NA	NA	NA
GTExv8.ALL.Breast_Mammary_Tissue	ENSG00000124570.17	6	2970000	2970000	0.0911	rs316364	-3.14	rs11552234	0.0327	4.58	-0.116	670	6	enet	0.02311	0.00141	0.49327	0.621822	NA	NA	NA	NA	NA
GTExv8.ALL.Breast_Mammary_Tissue	ENSG00000244041.7	6	2990000	2990000	0.116	rs316364	-3.14	rs17300141	0.00617	4.38	-1.187	675	24	enet	0.006197	0.0635	-1.11379	0.265369	NA	NA	NA	NA	NA
GTExv8.ALL.Breast_Mammary_Tissue	ENSG00000124588.19	6	2990000	2990000	0.6867	rs316364	-3.14	rs4149360	0.364	-12.35	-0.274	675	33	enet	0.506462	1.31e-62	0.442027	0.65847	NA	NA	NA	NA	NA
GTExv8.ALL.Breast_Mammary_Tissue	ENSG00000137275.13	6	3060000	3060000	0.3266	rs316364	-3.14	rs2272990	0.117	7.4	0.305	654	4	lasso	0.193703	2.07e-20	0.166673	0.867627	NA	NA	NA	NA	NA
GTExv8.ALL.Breast_Mammary_Tissue	ENSG00000272277.1	6	3070000	3070000	0.3485	rs316364	-3.14	rs12200314	0.292	10.85	1.126	651	651	susie	0.309426	9.18e-34	1.07194	0.283746	NA	NA	NA	NA	NA
GTExv8.ALL.Breast_Mammary_Tissue	ENSG00000180822.11	6	3230000	3230000	0.3416	rs316364	-3.14	rs4602754	0.21	-9.23	0.222	607	11	lasso	0.228092	3.57e-24	-0.078811	0.937183	NA	NA	NA	NA	NA
GTExv8.ALL.Breast_Mammary_Tissue	ENSG00000272248.1	6	4020000	4020000	0.1356	rs9503697	-3.05	rs4959264	-0.00125	-3.59	0.067	617	24	enet	0.022765	0.00152	0.713249	0.475692	NA	NA	NA	NA	NA
GTExv8.ALL.Breast_Mammary_Tissue	ENSG00000185689.15	6	4080000	4080000	0.2724	rs9503697	-2.92	rs7744628	0.23	-9.83	-0.128	632	5	lasso	0.235849	4.81e-25	-0.065142	0.948061	NA	NA	NA	NA	NA
GTExv8.ALL.Breast_Mammary_Tissue	ENSG00000198721.12	6	4140000	4140000	0.1129	rs9502208	-3.25	rs643232	0.0595	-5.37	-0.146	638	638	susie	0.061191	3.7e-07	0.140855	0.887985	NA	NA	NA	NA	NA
GTExv8.ALL.Breast_Mammary_Tissue	ENSG00000272142.1	6	5030000	5030000	0.1434	rs9502208	-3.25	rs797131	-0.00118	-3.85	0.4	632	35	enet	0.026492	0.000673	0.013341	0.989356	NA	NA	NA	NA	NA
GTExv8.ALL.Breast_Mammary_Tissue	ENSG00000271978.1	6	5050000	5050000	0.0673	rs9502208	-3.25	rs2994694	0.0462	-4.78	-0.029	629	3	lasso	0.032756	0.000173	-0.018771	0.985024	NA	NA	NA	NA	NA
GTExv8.ALL.Breast_Mammary_Tissue	ENSG00000219607.3	6	5080000	5080000	0.1324	rs9502208	-3.25	rs1265351	0.0237	4.43	0.412	630	28	enet	0.048746	5.48e-06	-0.496458	0.619571	NA	NA	NA	NA	NA
GTExv8.ALL.Breast_Mammary_Tissue	ENSG00000214113.10	6	5260000	5260000	0.2153	rs760612	2.87	rs9504354	0.085	-5.96	-1.241	624	624	susie	0.089163	8.05e-10	1.29701	0.194626	NA	NA	NA	NA	NA
GTExv8.ALL.Breast_Mammary_Tissue	ENSG00000269985.1	6	5460000	5460000	0.1121	rs760612	2.87	rs433295	0.0134	4.41	-1.222	628	11	enet	0.020218	0.00265	-0.58676	0.557365	NA	NA	NA	NA	NA
GTExv8.ALL.Breast_Mammary_Tissue	ENSG00000112799.8	6	6590000	6590000	0.159	rs7757080	3.13	rs1330803	0.132	-7.36	-0.129	787	787	susie	0.131078	6.27e-14	0.152969	0.878423	NA	NA	NA	NA	NA
GTExv8.ALL.Breast_Mammary_Tissue	ENSG00000124784.8	6	7390000	7390000	0.0982	rs2714354	3.88	rs6597266	0.0241	-4.57	0.463	604	604	susie	0.030095	0.000308	-1.09761	0.272376	NA	NA	NA	NA	NA
GTExv8.ALL.Breast_Mammary_Tissue	ENSG00000261189.1	6	7540000	7540000	0.0872	rs2714354	3.88	rs2237103	0.00463	4.03	-0.514	583	7	enet	0.005844	0.0691	-0.207578	0.835559	NA	NA	NA	NA	NA
GTExv8.ALL.Breast_Mammary_Tissue	ENSG00000239264.8	6	7910000	7910000	0.1571	rs2294436	-3.45	rs11962800	0.0404	-5.89	-0.816	616	5	lasso	0.085597	1.77e-09	0.67899	0.497144	NA	NA	NA	NA	NA
GTExv8.ALL.Breast_Mammary_Tissue	ENSG00000188428.19	6	8060000	8060000	0.0947	rs2294436	-3.45	rs12198823	0.0151	-4.3	-3.095	617	4	lasso	0.015455	0.0076	2.85778	0.004266	0.547	0.246	0.016	0.007	0.184
GTExv8.ALL.Breast_Mammary_Tissue	ENSG00000230939.1	6	8780000	8780000	0.2077	rs4246082	-2.68	rs4960433	0.18	8.88	-0.786	399	18	enet	0.184502	1.98e-19	-0.485549	0.627287	NA	NA	NA	NA	NA
GTExv8.ALL.Breast_Mammary_Tissue	ENSG00000272097.1	6	10700000	10700000	0.2074	rs7349866	-3.19	rs529124	0.0814	-6.31	-1.297	477	5	lasso	0.089655	7.22e-10	1.13454	0.256567	NA	NA	NA	NA	NA
GTExv8.ALL.Breast_Mammary_Tissue	ENSG00000137210.13	6	10700000	10700000	0.1014	rs7349866	-3.19	rs494723	0.00476	3.73	0.818	477	477	susie	0.020842	0.00231	0.252199	0.800887	NA	NA	NA	NA	NA
GTExv8.ALL.Breast_Mammary_Tissue	ENSG00000153157.12	6	10900000	10900000	0.171	rs7349866	-3.19	rs1225732	0.0117	5.18	-0.047	473	18	enet	0.044319	1.42e-05	0.196659	0.844094	NA	NA	NA	NA	NA
GTExv8.ALL.Breast_Mammary_Tissue	ENSG00000205269.5	6	11500000	11500000	0.2309	rs6456830	2.54	rs568867	0.157	-8.68	-0.64	637	18	enet	0.19264	2.69e-20	0.965934	0.334077	NA	NA	NA	NA	NA
GTExv8.ALL.Breast_Mammary_Tissue	ENSG00000215022.7	6	13300000	13300000	0.2593	rs4715377	-3.2	rs454563	0.0739	-5.65	0.092	522	522	susie	0.078189	9.05e-09	0.201226	0.840522	NA	NA	NA	NA	NA
GTExv8.ALL.Breast_Mammary_Tissue	ENSG00000145979.17	6	13300000	13300000	0.3621	rs4715377	-3.2	rs2496132	0.124	7.19	2.209	512	512	susie	0.114079	3.04e-12	2.26267	0.023656	0	0.93	0	0.007	0.063
GTExv8.ALL.Breast_Mammary_Tissue	ENSG00000145990.10	6	13500000	13500000	0.1222	rs4715377	-3.2	rs4145562	0.0249	-5.1	-1.294	493	493	susie	0.046462	8.97e-06	1.62273	0.104647	NA	NA	NA	NA	NA
GTExv8.ALL.Breast_Mammary_Tissue	ENSG00000124523.15	6	13600000	13600000	0.0653	rs4715377	-3.2	rs2328676	0.0246	-4.69	-0.2	517	5	enet	0.015962	0.00678	-0.028364	0.977372	NA	NA	NA	NA	NA
GTExv8.ALL.Breast_Mammary_Tissue	ENSG00000050393.11	6	13800000	13800000	0.1207	rs4715377	-3.2	rs3734672	0.0507	-5.1	0.53	470	470	susie	0.024175	0.00111	-0.40388	0.686301	NA	NA	NA	NA	NA
GTExv8.ALL.Breast_Mammary_Tissue	ENSG00000272209.1	6	13800000	13800000	0.1809	rs4715377	-3.2	rs9370483	0.0667	-5.26	-1.484	469	469	susie	0.070635	4.73e-08	1.72618	0.084315	NA	NA	NA	NA	NA
GTExv8.ALL.Breast_Mammary_Tissue	ENSG00000180537.12	6	13900000	13900000	0.1463	rs4715377	-3.2	rs9475806	0.0645	5.42	1.551	449	449	susie	0.058026	7.35e-07	1.6331	0.102447	NA	NA	NA	NA	NA
GTExv8.ALL.Breast_Mammary_Tissue	ENSG00000112149.9	6	14100000	14100000	0.2059	rs3823246	3.01	rs7744485	0.12	-7.23	0.088	486	7	lasso	0.13936	9.23e-15	0.564487	0.572423	NA	NA	NA	NA	NA
GTExv8.ALL.Breast_Mammary_Tissue	ENSG00000271888.1	6	15200000	15200000	0.109	rs2472793	2.9	rs12175318	0.0131	4.22	-0.054	411	26	enet	0.011451	0.0187	0.629495	0.529025	NA	NA	NA	NA	NA
GTExv8.ALL.Breast_Mammary_Tissue	ENSG00000047579.19	6	15700000	15700000	0.1524	rs1342740	-2.56	rs742206	0.0592	5.34	1.762	533	533	susie	0.050718	3.58e-06	1.72236	0.085004	NA	NA	NA	NA	NA
GTExv8.ALL.Breast_Mammary_Tissue	ENSG00000137414.5	6	17600000	17600000	0.1082	rs4716108	-2.02	rs6916441	0.0398	4.91	-0.277	355	18	enet	0.072421	3.2e-08	-1.37232	0.169963	NA	NA	NA	NA	NA
GTExv8.ALL.Breast_Mammary_Tissue	ENSG00000137393.9	6	18400000	18400000	0.091	rs12194394	-2.88	rs1324568	0.0101	4	0.698	515	515	susie	0.030904	0.000258	0.331318	0.740404	NA	NA	NA	NA	NA
GTExv8.ALL.Breast_Mammary_Tissue	ENSG00000229700.1	6	20000000	20000000	0.1773	rs2457322	-3.09	rs2472779	0.00305	-4.6	-1.551	532	5	lasso	0.023769	0.00122	0.937869	0.348312	NA	NA	NA	NA	NA
GTExv8.ALL.Breast_Mammary_Tissue	ENSG00000272168.6	6	21700000	21700000	0.1722	rs6926388	-2.27	rs13197267	0.000843	3.87	-0.393	486	486	susie	0.013833	0.0109	0.24042	0.810005	NA	NA	NA	NA	NA
GTExv8.ALL.Breast_Mammary_Tissue	ENSG00000124532.14	6	24400000	24400000	0.2751	rs9467023	3.72	rs9393554	0.129	7.28	1.91	619	5	lasso	0.151153	5.86e-16	1.63819	0.101382	NA	NA	NA	NA	NA
GTExv8.ALL.Breast_Mammary_Tissue	ENSG00000112293.14	6	24500000	24500000	0.1641	rs9467023	3.59	rs1054868	0.0814	6.6	1.327	614	7	lasso	0.099142	8.75e-11	1.12542	0.260411	NA	NA	NA	NA	NA
GTExv8.ALL.Breast_Mammary_Tissue	ENSG00000112294.12	6	24500000	24500000	0.0651	rs9467023	3.57	rs1126617	0.0423	-5.27	-0.67	616	616	susie	0.048325	6e-06	0.226165	0.821073	NA	NA	NA	NA	NA
GTExv8.ALL.Breast_Mammary_Tissue	ENSG00000111802.13	6	24700000	24700000	0.1854	rs707887	3.52	rs2143337	0.00365	-4.4	-0.905	611	32	enet	0.074688	1.95e-08	2.52339	0.011623	0.444	0.539	0.006	0.007	0.005
GTExv8.ALL.Breast_Mammary_Tissue	ENSG00000112308.12	6	24700000	24700000	0.3451	rs707887	3.52	rs3813687	0.194	8.93	1.21	605	30	enet	0.201761	2.81e-21	1.36464	0.172365	NA	NA	NA	NA	NA
GTExv8.ALL.Breast_Mammary_Tissue	ENSG00000168405.15	6	25200000	25200000	0.1492	rs9467496	2.68	rs9393617	0.0749	6.08	-0.683	605	5	lasso	0.080401	5.57e-09	-0.787259	0.43113	NA	NA	NA	NA	NA
GTExv8.ALL.Breast_Mammary_Tissue	ENSG00000079691.17	6	25300000	25300000	0.1454	rs9467496	2.68	rs4712904	0.00884	-3.95	-0.853	639	17	enet	0.045321	1.15e-05	0.50235	0.615422	NA	NA	NA	NA	NA
GTExv8.ALL.Breast_Mammary_Tissue	ENSG00000079689.13	6	25700000	25700000	0.1131	rs9467496	2.68	rs12524760	0.0619	-6.28	0.724	637	12	enet	0.07516	1.76e-08	-0.619016	0.535906	NA	NA	NA	NA	NA
GTExv8.ALL.Breast_Mammary_Tissue	ENSG00000112343.10	6	26000000	26000000	0.0585	rs198806	-2.26	rs6901039	0.0548	5.3	0.951	669	3	lasso	0.065294	1.52e-07	0.40872	0.682745	NA	NA	NA	NA	NA
GTExv8.ALL.Breast_Mammary_Tissue	ENSG00000272462.2	6	26000000	26000000	0.49	rs198806	-2.26	rs12192649	0.505	-14.24	0.382	679	679	susie	0.516686	2.1e-64	-0.414634	0.67841	NA	NA	NA	NA	NA
GTExv8.ALL.Breast_Mammary_Tissue	ENSG00000272325.1	6	34400000	34400000	0.0888	rs12192171	-3.15	rs9469687	0.0448	-4.44	-0.734	383	3	lasso	0.029461	0.000353	0.711112	0.477015	NA	NA	NA	NA	NA
GTExv8.ALL.Breast_Mammary_Tissue	ENSG00000124614.13	6	34400000	34400000	0.281	rs12192171	-3.27	rs4713776	0.0857	6.68	1.04	364	23	enet	0.111041	6.05e-12	1.59421	0.110888	NA	NA	NA	NA	NA
GTExv8.ALL.Breast_Mammary_Tissue	ENSG00000272288.5	6	34700000	34700000	0.0451	rs6915007	3.41	rs7756405	0.0127	-4.04	1.087	341	341	susie	0.018573	0.00381	-1.16069	0.245766	NA	NA	NA	NA	NA
GTExv8.ALL.Breast_Mammary_Tissue	ENSG00000196821.9	6	34700000	34700000	0.1045	rs6915007	3.41	rs2814943	0.0346	4.68	0.883	341	3	lasso	0.038139	5.41e-05	0.834436	0.404035	NA	NA	NA	NA	NA
GTExv8.ALL.Breast_Mammary_Tissue	ENSG00000124562.9	6	34800000	34800000	0.1261	rs6915007	3.42	rs9469857	0.0914	-6.47	1.093	356	23	enet	0.116745	1.66e-12	-1.92281	0.054504	NA	NA	NA	NA	NA
GTExv8.ALL.Breast_Mammary_Tissue	ENSG00000065060.16	6	34800000	34800000	0.325	rs6915007	3.41	rs7756405	0.351	12.2	1.087	358	29	enet	0.384042	1.36e-43	0.982868	0.325672	NA	NA	NA	NA	NA
GTExv8.ALL.Breast_Mammary_Tissue	ENSG00000064995.16	6	34900000	34900000	0.0728	rs6915007	3.33	rs820101	-0.00103	-4	0.309	376	376	susie	0.008929	0.0334	0.381004	0.7032	NA	NA	NA	NA	NA
GTExv8.ALL.Breast_Mammary_Tissue	ENSG00000124678.17	6	35100000	35100000	0.1462	rs6915007	3.39	rs3756856	0.11	6.88	0.13	423	423	susie	0.114137	3e-12	0.222901	0.823612	NA	NA	NA	NA	NA
GTExv8.ALL.Breast_Mammary_Tissue	ENSG00000065029.14	6	35300000	35300000	0.0793	rs6915007	3.38	rs732594	-0.00235	3.62	-0.62	431	36	enet	0.028675	0.000419	-2.19875	0.027896	0.867	0.102	0.018	0.002	0.01
GTExv8.ALL.Breast_Mammary_Tissue	ENSG00000198755.10	6	35500000	35500000	0.2972	rs9394279	3.05	rs13214239	0.0984	6.53	1.848	427	35	enet	0.098551	9.99e-11	1.85559	0.063512	NA	NA	NA	NA	NA
GTExv8.ALL.Breast_Mammary_Tissue	ENSG00000007866.19	6	35500000	35500000	0.1339	rs9394279	3.05	rs6907678	0.0671	5.5	1.681	431	18	enet	0.070826	4.54e-08	2.46577	0.013672	0.031	0.936	0.001	0.015	0.017
GTExv8.ALL.Breast_Mammary_Tissue	ENSG00000112041.12	6	35500000	35500000	0.0724	rs9394279	3.05	rs2296194	-0.000974	-3.38	0.757	430	430	susie	0.007864	0.0428	0.192748	0.847157	NA	NA	NA	NA	NA
GTExv8.ALL.Breast_Mammary_Tissue	ENSG00000204140.9	6	35800000	35800000	0.112	rs16876572	2.93	rs2766582	0.0785	-5.79	-0.962	415	415	susie	0.074529	2.02e-08	1.00453	0.315123	NA	NA	NA	NA	NA
GTExv8.ALL.Breast_Mammary_Tissue	ENSG00000197753.8	6	35800000	35800000	0.0839	rs6920146	3.11	rs2766534	0.0237	4.42	0.221	423	2	lasso	0.02888	0.000401	0.181683	0.855831	NA	NA	NA	NA	NA
GTExv8.ALL.Breast_Mammary_Tissue	ENSG00000096063.15	6	35900000	35900000	0.062	rs9470086	2.84	rs17653835	0.002	3.69	-1.103	421	421	susie	0.004805	0.089	-0.993541	0.320446	NA	NA	NA	NA	NA
GTExv8.ALL.Breast_Mammary_Tissue	ENSG00000112053.13	6	36000000	36000000	0.2936	rs6914153	-2.71	rs16884919	0.186	8.62	-0.812	389	389	susie	0.216097	7.65e-23	-0.754588	0.450496	NA	NA	NA	NA	NA
GTExv8.ALL.Breast_Mammary_Tissue	ENSG00000112062.10	6	36000000	36000000	0.081	rs6914153	-2.71	rs3761980	0.000858	-4.14	-0.646	392	24	enet	0.01729	0.00505	1.37343	0.169618	NA	NA	NA	NA	NA
GTExv8.ALL.Breast_Mammary_Tissue	ENSG00000246982.6	6	36200000	36200000	0.3849	rs3176326	-3.4	rs6906612	0.258	10.29	0.309	409	409	susie	0.265913	1.67e-28	0.273197	0.784702	NA	NA	NA	NA	NA
GTExv8.ALL.Breast_Mammary_Tissue	ENSG00000010030.13	6	36400000	36400000	0.1508	rs3176326	-3.4	rs879036	0.00174	-4.73	-0.833	490	5	lasso	0.036031	8.53e-05	1.74354	0.081239	NA	NA	NA	NA	NA
GTExv8.ALL.Breast_Mammary_Tissue	ENSG00000124772.11	6	36800000	36800000	0.0652	rs3176326	-3.4	rs236387	0.0309	4.77	-0.325	550	3	lasso	0.036153	8.31e-05	-0.534765	0.592812	NA	NA	NA	NA	NA
GTExv8.ALL.Breast_Mammary_Tissue	ENSG00000198663.16	6	36900000	36900000	0.0787	rs3176326	-3.4	rs6912602	0.0502	4.69	-0.551	539	4	lasso	0.035144	0.000103	-0.663319	0.507126	NA	NA	NA	NA	NA
GTExv8.ALL.Breast_Mammary_Tissue	ENSG00000112130.16	6	37400000	37400000	0.3278	rs804841	-3.31	rs2284923	0.178	-8.53	1.36	564	564	susie	0.180929	4.74e-19	-1.38523	0.165982	NA	NA	NA	NA	NA
GTExv8.ALL.Breast_Mammary_Tissue	ENSG00000198937.8	6	37500000	37500000	0.1289	rs804841	-3.31	rs1224127	0.0459	-5.17	1.39	493	493	susie	0.052848	2.26e-06	-1.30351	0.1924	NA	NA	NA	NA	NA
GTExv8.ALL.Breast_Mammary_Tissue	ENSG00000112139.14	6	37700000	37700000	0.612	rs804841	-3.31	rs6938061	0.372	12.18	0.036	478	15	lasso	0.383238	1.76e-43	0.044243	0.964711	NA	NA	NA	NA	NA
GTExv8.ALL.Breast_Mammary_Tissue	ENSG00000183826.16	6	38600000	38600000	0.1219	rs6930268	-3.08	rs2235711	0.0407	-4.41	-0.327	537	19	enet	0.040232	3.44e-05	-0.162392	0.870997	NA	NA	NA	NA	NA
GTExv8.ALL.Breast_Mammary_Tissue	ENSG00000124767.6	6	38700000	38700000	0.2659	rs6930268	-3.08	rs1937782	0.0735	-6.26	-0.78	557	43	enet	0.160312	6.72e-17	1.43398	0.151577	NA	NA	NA	NA	NA
GTExv8.ALL.Breast_Mammary_Tissue	ENSG00000217165.1	6	39100000	39100000	0.1043	rs6930268	-3.08	rs12665144	0.0227	-5.24	-0.076	631	7	lasso	0.041329	2.72e-05	-0.148526	0.881928	NA	NA	NA	NA	NA
GTExv8.ALL.Breast_Mammary_Tissue	ENSG00000164626.8	6	39200000	39200000	0.0963	rs6930268	-3.08	rs228815	0.0101	4.3	-1.148	618	618	susie	0.017856	0.00446	-0.936959	0.34878	NA	NA	NA	NA	NA
GTExv8.ALL.Breast_Mammary_Tissue	ENSG00000124780.13	6	39300000	39300000	0.0939	rs1033524	-2.6	rs7696	-0.00242	-3.17	-0.016	604	604	susie	0.012846	0.0136	-0.268518	0.788301	NA	NA	NA	NA	NA
GTExv8.ALL.Breast_Mammary_Tissue	ENSG00000164627.17	6	39700000	39700000	0.3635	rs9296298	-2.12	rs6933563	0.237	9.81	0.302	527	527	susie	0.228801	2.98e-24	0.246186	0.805539	NA	NA	NA	NA	NA
GTExv8.ALL.Breast_Mammary_Tissue	ENSG00000235033.7	6	39900000	39900000	0.1296	rs2436728	-2.46	rs3004062	0.0482	5.92	0.573	519	14	enet	0.073549	2.5e-08	-0.023958	0.980886	NA	NA	NA	NA	NA
GTExv8.ALL.Breast_Mammary_Tissue	ENSG00000001167.14	6	41100000	41100000	0.2334	rs1535582	2.96	rs6924867	0.201	9.01	-2.227	571	571	susie	0.196493	1.04e-20	-2.32282	0.020189	0	0.925	0	0.007	0.068
GTExv8.ALL.Breast_Mammary_Tissue	ENSG00000161912.17	6	41100000	41100000	0.5192	rs13362583	3.16	rs6924867	0.47	13.64	-2.227	573	33	enet	0.485728	4.44e-59	-2.5496	0.010785	0	0.924	0	0.008	0.067
GTExv8.ALL.Breast_Mammary_Tissue	ENSG00000137218.10	6	41800000	41800000	0.158	rs4623235	-3.27	rs1057227	0.0869	6.09	-0.078	505	505	susie	0.080059	6e-09	0.133164	0.894063	NA	NA	NA	NA	NA
GTExv8.ALL.Breast_Mammary_Tissue	ENSG00000278224.5	6	41800000	41800000	0.0801	rs4623235	-3.27	rs9381094	0.0187	4.84	1.009	505	505	susie	0.024864	0.000959	1.05661	0.290688	NA	NA	NA	NA	NA
GTExv8.ALL.Breast_Mammary_Tissue	ENSG00000124593.15	6	41800000	41800000	0.1456	rs4623235	-3.27	rs9394831	0.0885	6.17	1.238	504	504	susie	0.088574	9.17e-10	1.06397	0.287341	NA	NA	NA	NA	NA
GTExv8.ALL.Breast_Mammary_Tissue	ENSG00000214736.7	6	41800000	41800000	0.0944	rs4623235	-3.27	rs9357371	-0.000888	3.82	0.986	504	504	susie	0.00401	0.108	0.905903	0.364987	NA	NA	NA	NA	NA
GTExv8.ALL.Breast_Mammary_Tissue	ENSG00000164663.14	6	41900000	41900000	0.1031	rs4623235	-3.27	rs10456505	0.0485	5.59	-0.306	474	474	susie	0.049153	5.02e-06	1.63583	0.101875	NA	NA	NA	NA	NA
GTExv8.ALL.Breast_Mammary_Tissue	ENSG00000124641.15	6	41900000	41900000	0.1304	rs4623235	-3.27	rs2025951	0.0763	6.44	-2.213	472	472	susie	0.06945	6.13e-08	-2.36331	0.018112	0	0.901	0	0.011	0.087
GTExv8.ALL.Breast_Mammary_Tissue	ENSG00000112599.8	6	42200000	42200000	0.1178	rs4623235	-3.27	rs1474867	0.000316	-3.84	-0.297	409	31	enet	0.019143	0.00336	-0.18962	0.849607	NA	NA	NA	NA	NA
GTExv8.ALL.Breast_Mammary_Tissue	ENSG00000048544.5	6	42200000	42200000	0.4167	rs4623235	-3.27	rs9369350	0.386	-12.39	-0.386	411	411	susie	0.388598	3.13e-44	0.319116	0.749639	NA	NA	NA	NA	NA
GTExv8.ALL.Breast_Mammary_Tissue	ENSG00000124496.12	6	42500000	42500000	0.0842	rs4623235	-3.27	rs2268684	0.0123	-3.69	-0.549	394	394	susie	0.017552	0.00477	-0.000535	0.999573	NA	NA	NA	NA	NA
GTExv8.ALL.Breast_Mammary_Tissue	ENSG00000112619.7	6	42700000	42700000	0.1569	rs4714666	2.43	rs9367160	0.0906	7.44	0.134	364	15	enet	0.131635	5.51e-14	-0.102626	0.91826	NA	NA	NA	NA	NA
GTExv8.ALL.Breast_Mammary_Tissue	ENSG00000146223.14	6	42900000	42900000	0.2863	rs1570222	2.49	rs2395939	0.146	-8.32	1.821	353	6	enet	0.179681	6.41e-19	-1.64115	0.100767	NA	NA	NA	NA	NA
GTExv8.ALL.Breast_Mammary_Tissue	ENSG00000124587.13	6	43000000	43000000	0.7134	rs1570222	2.49	rs9462859	0.593	15.58	1.065	372	17	enet	0.65955	1.95e-94	1.31354	0.189002	NA	NA	NA	NA	NA
GTExv8.ALL.Breast_Mammary_Tissue	ENSG00000272223.1	6	43000000	43000000	0.0692	rs1570222	2.49	rs1079325	0.00714	-4.2	0.274	370	370	susie	0.012097	0.0161	-0.808914	0.418565	NA	NA	NA	NA	NA
GTExv8.ALL.Breast_Mammary_Tissue	ENSG00000044090.8	6	43100000	43100000	0.1605	rs1570222	2.49	rs1079325	0.0572	-5.98	0.274	368	368	susie	0.079501	6.79e-09	-0.357054	0.721051	NA	NA	NA	NA	NA
GTExv8.ALL.Breast_Mammary_Tissue	ENSG00000112655.15	6	43100000	43100000	0.0692	rs1570222	2.49	rs2395943	-0.00252	-3.44	-1.438	371	2	lasso	0.000406	0.282	1.43826	0.15036	NA	NA	NA	NA	NA
GTExv8.ALL.Breast_Mammary_Tissue	ENSG00000112667.12	6	43200000	43200000	0.17	rs1570222	2.49	rs7832	0.0921	-6.44	1.51	362	362	susie	0.092092	4.21e-10	-1.50604	0.132057	NA	NA	NA	NA	NA
GTExv8.ALL.Breast_Mammary_Tissue	ENSG00000137221.14	6	43500000	43500000	0.1607	rs4426996	-2.62	rs17287935	0.0457	5.51	-0.183	421	421	susie	0.061907	3.17e-07	-0.176843	0.859631	NA	NA	NA	NA	NA
GTExv8.ALL.Breast_Mammary_Tissue	ENSG00000172426.15	6	43600000	43600000	0.1195	rs4714732	-2.85	rs4714684	0.000823	-3.68	0.407	427	427	susie	0.000814	0.251	-0.424874	0.670928	NA	NA	NA	NA	NA
GTExv8.ALL.Breast_Mammary_Tissue	ENSG00000180992.6	6	44100000	44100000	0.1884	rs4714732	-2.85	rs9462964	0.138	-7.75	1.103	542	542	susie	0.141921	5.09e-15	-1.03451	0.3009	NA	NA	NA	NA	NA
GTExv8.ALL.Breast_Mammary_Tissue	ENSG00000137225.12	6	44200000	44200000	0.1306	rs4714732	-2.85	rs2396243	0.00193	-3.4	-0.533	557	557	susie	0.004168	0.104	0.586494	0.557544	NA	NA	NA	NA	NA
GTExv8.ALL.Breast_Mammary_Tissue	ENSG00000146221.9	6	44300000	44300000	0.1758	rs4714732	-2.85	rs325001	0.0669	5.73	-0.714	547	547	susie	0.072224	3.35e-08	-0.829948	0.406568	NA	NA	NA	NA	NA
GTExv8.ALL.Breast_Mammary_Tissue	ENSG00000196284.15	6	45400000	45400000	0.1378	rs4714860	3.22	rs1321081	0.0368	-5.04	-0.704	362	19	enet	0.084012	2.51e-09	-0.03366	0.973148	NA	NA	NA	NA	NA
GTExv8.ALL.Breast_Mammary_Tissue	ENSG00000231769.2	6	46100000	46100000	0.2179	rs12525547	3.03	rs9472709	0.108	-6.94	1.077	502	502	susie	0.11208	4.78e-12	-1.15705	0.247251	NA	NA	NA	NA	NA
GTExv8.ALL.Breast_Mammary_Tissue	ENSG00000153291.15	6	46700000	46700000	0.3625	rs10948326	2.65	rs2270450	0.214	9.32	0.853	503	503	susie	0.252397	6.23e-27	0.520654	0.602608	NA	NA	NA	NA	NA
GTExv8.ALL.Breast_Mammary_Tissue	ENSG00000180113.15	6	46700000	46700000	0.4526	rs10948326	2.65	rs2270450	0.191	-10.04	0.853	510	23	enet	0.311413	5.18e-34	-0.336682	0.736357	NA	NA	NA	NA	NA
GTExv8.ALL.Breast_Mammary_Tissue	ENSG00000244694.7	6	48100000	48100000	0.0896	rs10948396	-2.65	rs332570	0.0231	-5	1.053	411	411	susie	0.039147	4.35e-05	-1.19961	0.230291	NA	NA	NA	NA	NA
GTExv8.ALL.Breast_Mammary_Tissue	ENSG00000146085.7	6	49500000	49500000	0.1766	rs2516123	-2.49	rs10456625	0.038	5.27	1.867	347	15	enet	0.05257	2.4e-06	1.55048	0.121025	NA	NA	NA	NA	NA
GTExv8.ALL.Breast_Mammary_Tissue	ENSG00000031691.6	6	49500000	49500000	0.4776	rs2516123	-2.49	rs1471539	0.378	12.31	-1.396	347	7	lasso	0.428512	5e-50	-1.61422	0.106479	NA	NA	NA	NA	NA
GTExv8.ALL.Breast_Mammary_Tissue	ENSG00000197261.11	6	49600000	49600000	0.244	rs2516123	-2.49	rs9473594	0.0805	-6.26	-1.191	332	6	lasso	0.106492	1.69e-11	1.47671	0.139753	NA	NA	NA	NA	NA
GTExv8.ALL.Breast_Mammary_Tissue	ENSG00000279127.1	6	49700000	49700000	0.0579	rs2181909	-2.42	rs9473594	0.0906	6.13	-1.191	351	1	lasso	0.094457	2.49e-10	-1.191	0.233654	NA	NA	NA	NA	NA
GTExv8.ALL.Breast_Mammary_Tissue	ENSG00000170915.8	6	52400000	52400000	0.11	rs9463802	-3.17	rs537288	0.0476	4.71	1.207	528	528	susie	0.047924	6.54e-06	1.37735	0.168404	NA	NA	NA	NA	NA
GTExv8.ALL.Breast_Mammary_Tissue	ENSG00000225791.6	6	52600000	52600000	0.1955	rs9463802	-3.17	rs2268719	0.0274	-5.21	0.882	569	26	enet	0.081032	4.85e-09	-0.773522	0.439213	NA	NA	NA	NA	NA
GTExv8.ALL.Breast_Mammary_Tissue	ENSG00000216775.2	6	52700000	52700000	0.2024	rs9463802	-3.17	rs35466689	0.0916	6.16	2.297	575	575	susie	0.09938	8.3e-11	2.31344	0.020699	0	0.939	0	0.011	0.049
GTExv8.ALL.Breast_Mammary_Tissue	ENSG00000243955.5	6	52800000	52800000	0.22	rs9463802	-3.17	rs4715326	0.0778	-6.37	0.267	557	557	susie	0.083513	2.81e-09	-0.167088	0.867301	NA	NA	NA	NA	NA
GTExv8.ALL.Breast_Mammary_Tissue	ENSG00000170899.10	6	53000000	53000000	0.1445	rs9463802	-3.17	rs222458	0.064	-5.61	0.153	525	525	susie	0.070007	5.43e-08	-0.130812	0.895924	NA	NA	NA	NA	NA
GTExv8.ALL.Breast_Mammary_Tissue	ENSG00000218713.1	6	53200000	53200000	0.081	rs4712026	2.79	rs11756086	0.0892	6.03	0.217	541	5	lasso	0.084085	2.47e-09	0.011984	0.990439	NA	NA	NA	NA	NA
GTExv8.ALL.Breast_Mammary_Tissue	ENSG00000137269.14	6	53800000	53800000	0.073	rs2153536	3.08	rs3000998	0.00968	-4.37	-0.921	529	529	susie	0.008933	0.0333	0.80833	0.418901	NA	NA	NA	NA	NA
GTExv8.ALL.Breast_Mammary_Tissue	ENSG00000236740.6	6	54000000	54000000	0.1277	rs2153536	3.08	rs10456671	0.0178	4.94	-0.143	542	30	enet	0.065559	1.43e-07	0.128604	0.897671	NA	NA	NA	NA	NA
GTExv8.ALL.Breast_Mammary_Tissue	ENSG00000236996.1	6	54000000	54000000	0.1781	rs2153536	3.08	rs9296733	0.035	-5.11	-1.56	541	541	susie	0.04228	2.21e-05	0.825723	0.408961	NA	NA	NA	NA	NA
GTExv8.ALL.Breast_Mammary_Tissue	ENSG00000261116.1	6	54900000	54900000	0.1026	rs239798	2.92	rs10440848	0.00478	3.83	-0.171	459	6	lasso	0.014866	0.00866	-0.029622	0.976368	NA	NA	NA	NA	NA
GTExv8.ALL.Breast_Mammary_Tissue	ENSG00000124749.16	6	56400000	56400000	0.3251	rs653872	3.23	rs1474698	0.173	-9	-0.681	418	45	enet	0.225166	7.57e-24	0.890681	0.3731	NA	NA	NA	NA	NA
GTExv8.ALL.Breast_Mammary_Tissue	ENSG00000151917.17	6	57000000	57000000	0.1537	rs9918490	-1.94	rs13193465	0.0975	-7.31	-0.521	278	38	enet	0.116414	1.79e-12	-0.119892	0.904569	NA	NA	NA	NA	NA
GTExv8.ALL.Breast_Mammary_Tissue	ENSG00000168116.13	6	57000000	57000000	0.1136	rs9918490	-1.94	rs6926980	0.0658	-6.29	0.055	248	248	susie	0.071182	4.2e-08	-0.272936	0.784903	NA	NA	NA	NA	NA
GTExv8.ALL.Breast_Mammary_Tissue	ENSG00000272541.1	6	57900000	57900000	0.4533	rs9475939	-1.67	rs12213747	0.425	13.07	0.601	90	19	enet	0.437237	2.39e-51	0.914431	0.36049	NA	NA	NA	NA	NA
GTExv8.ALL.Breast_Mammary_Tissue	ENSG00000272316.1	6	57900000	57900000	0.6125	rs9475939	-1.67	rs2012049	0.198	-9.05	0.595	99	24	enet	0.213013	1.67e-22	-1.31806	0.187484	NA	NA	NA	NA	NA
GTExv8.ALL.Breast_Mammary_Tissue	ENSG00000239650.4	6	57900000	57900000	0.322	rs9377810	-1.6	rs6918757	0.157	-8.21	0.75	99	12	enet	0.161946	4.56e-17	-0.546042	0.585037	NA	NA	NA	NA	NA
GTExv8.ALL.Breast_Mammary_Tissue	ENSG00000215190.9	6	58000000	58000000	0.7621	rs9377810	-1.6	rs6918757	0.542	14.8	0.75	100	100	susie	0.564319	2.67e-73	0.595268	0.551664	NA	NA	NA	NA	NA
GTExv8.ALL.Breast_Mammary_Tissue	ENSG00000225096.1	6	58000000	58000000	0.0288	rs9377810	-1.6	rs1224813	0.00737	3.82	-0.053	100	6	enet	0.016606	0.00588	-0.562845	0.57354	NA	NA	NA	NA	NA
GTExv8.ALL.Breast_Mammary_Tissue	ENSG00000154079.5	6	70600000	70600000	0.1439	rs682946	-2.97	rs6455371	0.0643	-5.54	0.919	504	9	lasso	0.057579	8.1e-07	-0.67388	0.500387	NA	NA	NA	NA	NA
GTExv8.ALL.Breast_Mammary_Tissue	ENSG00000271967.1	6	70600000	70600000	0.1082	rs682946	-2.97	rs6455371	0.0833	-6.22	0.919	495	495	susie	0.075821	1.52e-08	-0.830236	0.406405	NA	NA	NA	NA	NA
GTExv8.ALL.Breast_Mammary_Tissue	ENSG00000112309.10	6	71000000	71000000	0.1639	rs7748559	-2.26	rs483894	0.142	7.93	1.112	415	415	susie	0.146433	1.77e-15	1.05224	0.292691	NA	NA	NA	NA	NA
GTExv8.ALL.Breast_Mammary_Tissue	ENSG00000276127.1	6	71300000	71300000	0.0749	rs12207816	-2.75	rs9354996	-0.00241	3.84	1.751	457	4	lasso	-0.002365	0.794	1.9276	0.053905	NA	NA	NA	NA	NA
GTExv8.ALL.Breast_Mammary_Tissue	ENSG00000218014.1	6	71600000	71600000	0.0639	rs12207816	-2.75	rs1405848	0.00373	3.48	1.485	451	451	susie	0.007358	0.0482	0.468037	0.639758	NA	NA	NA	NA	NA
GTExv8.ALL.Breast_Mammary_Tissue	ENSG00000234882.1	6	73300000	73300000	0.2313	rs371827	2.82	rs16883571	0.16	8.01	0.023	375	22	enet	0.17555	1.74e-18	0.339316	0.734371	NA	NA	NA	NA	NA
GTExv8.ALL.Breast_Mammary_Tissue	ENSG00000135314.12	6	73300000	73300000	0.1272	rs371827	2.82	rs10943084	0.0765	6.58	0.123	383	5	lasso	0.09854	1e-10	0.064013	0.94896	NA	NA	NA	NA	NA
GTExv8.ALL.Breast_Mammary_Tissue	ENSG00000135297.15	6	73500000	73500000	0.1656	rs371827	2.82	rs9352005	0.141	-7.6	0.812	368	368	susie	0.141864	5.15e-15	-0.921023	0.357038	NA	NA	NA	NA	NA
GTExv8.ALL.Breast_Mammary_Tissue	ENSG00000229862.5	6	73500000	73500000	0.1212	rs371827	2.82	rs617464	0.0899	-6.35	0.937	381	381	susie	0.08984	6.93e-10	-0.942772	0.345798	NA	NA	NA	NA	NA
GTExv8.ALL.Breast_Mammary_Tissue	ENSG00000119899.12	6	73700000	73700000	0.0747	rs371827	2.82	rs371827	0.0321	4.73	2.819	382	3	lasso	0.047826	6.68e-06	1.94271	0.052051	NA	NA	NA	NA	NA
GTExv8.ALL.Breast_Mammary_Tissue	ENSG00000112697.15	6	75300000	75300000	0.1417	rs860569	2.32	rs240432	0.0669	-5.29	0.579	259	259	susie	0.06179	3.25e-07	-0.541839	0.587929	NA	NA	NA	NA	NA
GTExv8.ALL.Breast_Mammary_Tissue	ENSG00000118407.14	6	75500000	75500000	0.0594	rs9343339	2.37	rs1018471	0.0118	4.14	-1.399	317	317	susie	0.025383	0.000857	-1.33951	0.180404	NA	NA	NA	NA	NA
GTExv8.ALL.Breast_Mammary_Tissue	ENSG00000112701.17	6	75600000	75600000	0.0855	rs9343339	2.37	rs10806042	0.0259	-4.33	0.708	337	337	susie	0.014394	0.00963	-0.482658	0.629338	NA	NA	NA	NA	NA
GTExv8.ALL.Breast_Mammary_Tissue	ENSG00000196586.13	6	75700000	75700000	0.0435	rs9343339	2.37	rs2273859	0.0408	-4.39	-0.203	330	330	susie	0.037831	5.78e-05	0.048536	0.961289	NA	NA	NA	NA	NA
GTExv8.ALL.Breast_Mammary_Tissue	ENSG00000146243.13	6	78900000	78900000	0.1311	rs11755402	-2.69	rs2174742	0.115	7.49	0.556	375	375	susie	0.119848	8.2e-13	0.433297	0.664799	NA	NA	NA	NA	NA
GTExv8.ALL.Breast_Mammary_Tissue	ENSG00000270362.1	6	79200000	79200000	0.2646	rs11755402	-2.69	rs11755402	0.105	6.82	-2.685	430	9	enet	0.104854	2.43e-11	-2.60272	0.009249	0	0.871	0	0.004	0.126
GTExv8.ALL.Breast_Mammary_Tissue	ENSG00000198478.7	6	79600000	79600000	0.1516	rs11755402	-2.69	rs17505891	0.111	-6.93	-1.064	513	513	susie	0.115341	2.28e-12	1.20627	0.227714	NA	NA	NA	NA	NA
GTExv8.ALL.Breast_Mammary_Tissue	ENSG00000118402.5	6	79900000	79900000	0.1121	rs10455361	2.66	rs151583	0.069	5.74	-0.317	471	2	lasso	0.069206	6.47e-08	0.369742	0.711574	NA	NA	NA	NA	NA
GTExv8.ALL.Breast_Mammary_Tissue	ENSG00000272129.1	6	80400000	80400000	0.1125	rs17833835	2.58	rs9359414	0.0259	-6.17	-1.323	436	20	enet	0.058145	7.17e-07	0.994652	0.319906	NA	NA	NA	NA	NA
GTExv8.ALL.Breast_Mammary_Tissue	ENSG00000233967.6	6	80400000	80400000	0.2895	rs6926124	2.41	rs6906638	0.0465	5.94	0.488	411	18	enet	0.124495	2.84e-13	-0.560319	0.575262	NA	NA	NA	NA	NA
GTExv8.ALL.Breast_Mammary_Tissue	ENSG00000260645.1	6	80500000	80500000	0.1299	rs6926124	2.41	rs6906638	0.0417	5.3	0.488	410	25	enet	0.052471	2.45e-06	0.041738	0.966707	NA	NA	NA	NA	NA
GTExv8.ALL.Breast_Mammary_Tissue	ENSG00000226453.1	6	81900000	81900000	0.1163	rs12203649	3.37	rs194636	0.0678	-5.45	1.53	375	4	lasso	0.068258	7.95e-08	-1.53729	0.124222	NA	NA	NA	NA	NA
GTExv8.ALL.Breast_Mammary_Tissue	ENSG00000146242.8	6	82400000	82400000	0.1207	rs12203649	3.37	rs770894	0.065	-5.67	0.779	374	374	susie	0.066096	1.27e-07	-0.580312	0.561704	NA	NA	NA	NA	NA
GTExv8.ALL.Breast_Mammary_Tissue	ENSG00000083097.14	6	83100000	83100000	0.3708	rs7758218	2.72	rs12213255	0.297	-11.1	-0.166	350	350	susie	0.306562	2.08e-33	0.325376	0.744896	NA	NA	NA	NA	NA
GTExv8.ALL.Breast_Mammary_Tissue	ENSG00000203877.8	6	83900000	83900000	0.0666	rs2476900	3.3	rs4591815	0.0378	4.18	0.315	310	2	lasso	0.025413	0.000851	0.315297	0.752536	NA	NA	NA	NA	NA
GTExv8.ALL.Breast_Mammary_Tissue	ENSG00000228290.6	6	84700000	84700000	0.0685	rs6936512	-3.27	rs1327756	0.0293	4.3	-1.518	490	1	lasso	0.013401	0.012	-1.518	0.129014	NA	NA	NA	NA	NA
GTExv8.ALL.Breast_Mammary_Tissue	ENSG00000135318.11	6	85400000	85400000	0.068	rs6936512	-3.27	rs3812137	0.0209	4.25	1.393	431	2	lasso	0.014761	0.00887	1.41715	0.156438	NA	NA	NA	NA	NA
GTExv8.ALL.Breast_Mammary_Tissue	ENSG00000220563.1	6	85700000	85700000	0.0662	rs16875886	-2.67	rs4707239	0.0267	-4.58	2.161	336	336	susie	0.046271	9.35e-06	-1.97325	0.048467	0.067	0.894	0	0.006	0.033
GTExv8.ALL.Breast_Mammary_Tissue	ENSG00000203875.10	6	85700000	85700000	0.7564	rs16875886	-2.67	rs1059307	0.685	-16.46	1.234	331	331	susie	0.686613	1.57e-101	-1.27972	0.200643	NA	NA	NA	NA	NA
GTExv8.ALL.Breast_Mammary_Tissue	ENSG00000135346.8	6	87100000	87100000	0.0488	rs9450751	-2.36	rs16878999	-0.00223	3.54	-1.27	388	388	susie	-0.000327	0.351	-1.48641	0.137172	NA	NA	NA	NA	NA
GTExv8.ALL.Breast_Mammary_Tissue	ENSG00000272008.1	6	87200000	87200000	0.0869	rs9450756	-2.43	rs7752414	0.0243	-4.81	-1.779	382	382	susie	0.031869	0.00021	1.69419	0.09023	NA	NA	NA	NA	NA
GTExv8.ALL.Breast_Mammary_Tissue	ENSG00000111850.10	6	87300000	87300000	0.2074	rs2153020	3.18	rs2296133	0.0424	5.51	1.424	407	20	enet	0.068678	7.26e-08	1.71933	0.085555	NA	NA	NA	NA	NA
GTExv8.ALL.Breast_Mammary_Tissue	ENSG00000203872.6	6	87300000	87300000	0.1947	rs2153020	3.18	rs242268	0.114	7.78	-1.571	410	410	susie	0.186695	1.16e-19	-1.67318	0.094291	NA	NA	NA	NA	NA
GTExv8.ALL.Breast_Mammary_Tissue	ENSG00000135336.14	6	87600000	87600000	0.1032	rs2153020	3.18	rs2787933	0.00836	4.11	1.337	444	14	enet	0.025704	0.000799	1.99826	0.045689	0.642	0.338	0.006	0.003	0.011
GTExv8.ALL.Breast_Mammary_Tissue	ENSG00000135334.8	6	87700000	87700000	0.1228	rs2153020	3.18	rs2754266	0.00352	-4.59	2.17	472	11	enet	0.049031	5.15e-06	-2.07239	0.038229	0.513	0.458	0.005	0.005	0.02
GTExv8.ALL.Breast_Mammary_Tissue	ENSG00000111880.15	6	89000000	89000000	0.1139	rs2297308	2.12	rs6903926	0.0206	4.49	1.221	437	30	enet	0.024812	0.00097	0.25303	0.800245	NA	NA	NA	NA	NA
GTExv8.ALL.Breast_Mammary_Tissue	ENSG00000154548.8	6	89100000	89100000	0.0759	rs2297308	2.12	rs9362624	0.0293	-5.28	1.266	392	392	susie	0.058678	6.38e-07	-1.95624	0.050436	NA	NA	NA	NA	NA
GTExv8.ALL.Breast_Mammary_Tissue	ENSG00000111886.10	6	89300000	89300000	0.2089	rs7749082	2.33	rs7744352	0.134	7.58	0.609	443	443	susie	0.138173	1.22e-14	0.541498	0.588164	NA	NA	NA	NA	NA
GTExv8.ALL.Breast_Mammary_Tissue	ENSG00000135299.16	6	89400000	89400000	0.092	rs7749082	2.33	rs41402447	0.00642	3.77	1.733	462	462	susie	0.014795	0.0088	0.759414	0.447605	NA	NA	NA	NA	NA
GTExv8.ALL.Breast_Mammary_Tissue	ENSG00000083099.10	6	89600000	89600000	0.1309	rs7749082	2.33	rs879718	0.0229	4.96	1.453	491	17	enet	0.038302	5.22e-05	1.39044	0.164394	NA	NA	NA	NA	NA
GTExv8.ALL.Breast_Mammary_Tissue	ENSG00000112159.11	6	89800000	89800000	0.0817	rs7749082	2.33	rs6914142	0.0433	-5.23	-0.499	433	3	lasso	0.069327	6.3e-08	0.238543	0.81146	NA	NA	NA	NA	NA
GTExv8.ALL.Breast_Mammary_Tissue	ENSG00000135333.13	6	93400000	93400000	0.1594	rs351331	-2.35	rs9353982	0.112	-6.77	-0.351	437	437	susie	0.108171	1.15e-11	0.342825	0.73173	NA	NA	NA	NA	NA
GTExv8.ALL.Breast_Mammary_Tissue	ENSG00000172469.15	6	95600000	95600000	0.3877	rs2386845	3.06	rs11153257	0.0488	6.2	-1.61	291	45	enet	0.167639	1.17e-17	-1.12183	0.261936	NA	NA	NA	NA	NA
GTExv8.ALL.Breast_Mammary_Tissue	ENSG00000112218.8	6	96800000	96800000	0.1788	rs1113233	2.66	rs11967774	0.151	-7.94	0.544	407	407	susie	0.152958	3.83e-16	-0.443966	0.657067	NA	NA	NA	NA	NA
GTExv8.ALL.Breast_Mammary_Tissue	ENSG00000123545.5	6	96900000	96900000	0.1634	rs1113233	2.66	rs1928968	0.116	7.25	1.326	405	405	susie	0.124072	3.13e-13	1.30368	0.192342	NA	NA	NA	NA	NA
GTExv8.ALL.Breast_Mammary_Tissue	ENSG00000146263.11	6	97300000	97300000	0.1718	rs7749001	-3.11	rs1206165	0.124	7.24	0.4	332	13	enet	0.140291	7.43e-15	0.066822	0.946723	NA	NA	NA	NA	NA
GTExv8.ALL.Breast_Mammary_Tissue	ENSG00000112234.8	6	98900000	98900000	0.1131	rs12204275	-2.42	rs2092772	0.0327	5.55	0.017	452	452	susie	0.051857	2.8e-06	-0.076311	0.939172	NA	NA	NA	NA	NA
GTExv8.ALL.Breast_Mammary_Tissue	ENSG00000228506.1	6	99400000	99400000	0.5981	rs9403091	2.56	rs6570064	0.569	15.04	1.259	473	473	susie	0.567294	6.9e-74	1.27155	0.203535	NA	NA	NA	NA	NA
GTExv8.ALL.Breast_Mammary_Tissue	ENSG00000228439.5	6	99500000	99500000	0.0742	rs9403091	2.56	rs2747754	-0.00228	-3.51	0.175	467	2	lasso	0.003274	0.13	-0.211015	0.832876	NA	NA	NA	NA	NA
GTExv8.ALL.Breast_Mammary_Tissue	ENSG00000112237.12	6	99600000	99600000	0.079	rs9403091	2.56	rs9402863	-0.0024	-3.68	-0.282	447	447	susie	0.01363	0.0114	0.150965	0.880003	NA	NA	NA	NA	NA
GTExv8.ALL.Breast_Mammary_Tissue	ENSG00000219755.1	6	99600000	99600000	0.4003	rs9403091	2.56	rs170710	0.475	-13.72	-0.897	444	444	susie	0.473948	3.89e-57	0.747123	0.454989	NA	NA	NA	NA	NA
GTExv8.ALL.Breast_Mammary_Tissue	ENSG00000279170.1	6	99600000	99600000	0.2482	rs9403091	2.56	rs170710	0.149	-7.77	-0.897	438	438	susie	0.168587	9.32e-18	0.32507	0.745128	NA	NA	NA	NA	NA
GTExv8.ALL.Breast_Mammary_Tissue	ENSG00000112249.13	6	101000000	101000000	0.1327	rs240763	3.83	rs9390697	0.0159	-4.07	0.709	305	6	lasso	0.037759	5.87e-05	-0.953503	0.340335	NA	NA	NA	NA	NA
GTExv8.ALL.Breast_Mammary_Tissue	ENSG00000164418.19	6	101000000	101000000	0.2131	rs6924351	-3.17	rs11969893	0.0296	5.95	0.203	381	6	lasso	0.146976	1.56e-15	-0.330687	0.740881	NA	NA	NA	NA	NA
GTExv8.ALL.Breast_Mammary_Tissue	ENSG00000112276.13	6	105000000	105000000	0.1723	rs3799999	3	rs4626463	0.0962	7.21	0.402	367	9	enet	0.109283	8.99e-12	0.639821	0.522289	NA	NA	NA	NA	NA
GTExv8.ALL.Breast_Mammary_Tissue	ENSG00000130348.11	6	107000000	107000000	0.4316	rs2783035	-2.79	rs2054365	0.402	-12.64	-1.112	506	28	enet	0.409983	2.75e-47	0.73647	0.461445	NA	NA	NA	NA	NA
GTExv8.ALL.Breast_Mammary_Tissue	ENSG00000164494.11	6	107000000	107000000	0.0954	rs2783035	-2.79	rs9398120	0.075	5.64	-0.549	428	428	susie	0.075897	1.5e-08	-0.293629	0.769042	NA	NA	NA	NA	NA
GTExv8.ALL.Breast_Mammary_Tissue	ENSG00000203801.8	6	109000000	109000000	0.066	rs1998172	-3.54	rs541040	0.0027	-3.42	-0.116	347	347	susie	0.015677	0.00723	0.351653	0.725099	NA	NA	NA	NA	NA
GTExv8.ALL.Breast_Mammary_Tissue	ENSG00000118690.12	6	109000000	109000000	0.1775	rs1998172	-3.54	rs2478998	0.105	6.51	1.314	387	7	lasso	0.101269	5.44e-11	1.49991	0.133639	NA	NA	NA	NA	NA
GTExv8.ALL.Breast_Mammary_Tissue	ENSG00000260273.1	6	109000000	109000000	0.1848	rs1998172	-3.54	rs9487069	0.222	9.52	2.047	384	6	lasso	0.243666	6.24e-26	2.04494	0.040861	0	0.935	0	0.032	0.033
GTExv8.ALL.Breast_Mammary_Tissue	ENSG00000135587.8	6	109000000	109000000	0.1752	rs1998172	-3.54	rs9480957	0.133	7.37	1.176	386	7	lasso	0.132593	4.42e-14	0.838184	0.401927	NA	NA	NA	NA	NA
GTExv8.ALL.Breast_Mammary_Tissue	ENSG00000135596.17	6	109000000	109000000	0.1047	rs1998172	-3.54	rs9372213	0.0293	4.84	1.257	385	13	enet	0.043418	1.73e-05	1.52228	0.127939	NA	NA	NA	NA	NA
GTExv8.ALL.Breast_Mammary_Tissue	ENSG00000112365.4	6	109000000	109000000	0.1273	rs1998172	-3.54	rs3799842	0.0259	-4.79	1.389	398	32	enet	0.064942	1.64e-07	-0.087466	0.930301	NA	NA	NA	NA	NA
GTExv8.ALL.Breast_Mammary_Tissue	ENSG00000155085.15	6	110000000	110000000	0.1728	rs7763229	-2.75	rs7754650	0.077	-7.47	1.86	439	39	enet	0.189121	6.4e-20	-2.51319	0.011964	0	0.965	0	0.007	0.028
GTExv8.ALL.Breast_Mammary_Tissue	ENSG00000112290.12	6	110000000	110000000	0.1713	rs10214672	4.23	rs11153226	0.0748	-6.7	-1.276	443	443	susie	0.093116	3.35e-10	1.2667	0.205261	NA	NA	NA	NA	NA
GTExv8.ALL.Breast_Mammary_Tissue	ENSG00000203797.9	6	110000000	110000000	0.2015	rs10214672	4.23	rs7756222	0.113	-6.8	-0.472	401	401	susie	0.114334	2.87e-12	0.44045	0.659611	NA	NA	NA	NA	NA
GTExv8.ALL.Breast_Mammary_Tissue	ENSG00000004809.13	6	110000000	110000000	0.332	rs10214672	4.23	rs7768422	0.0776	6.35	-0.214	382	57	enet	0.109839	7.93e-12	-1.71772	0.085848	NA	NA	NA	NA	NA
GTExv8.ALL.Breast_Mammary_Tissue	ENSG00000155111.14	6	111000000	111000000	0.0859	rs10214672	4.23	rs1027914	0.0288	4.42	-1.155	395	395	susie	0.038712	4.78e-05	-1.1361	0.255914	NA	NA	NA	NA	NA
GTExv8.ALL.Breast_Mammary_Tissue	ENSG00000197498.12	6	111000000	111000000	0.1598	rs12663712	-2.58	rs12527783	0.0676	6.13	-0.352	322	29	enet	0.11845	1.13e-12	-0.22879	0.819032	NA	NA	NA	NA	NA
GTExv8.ALL.Breast_Mammary_Tissue	ENSG00000173214.5	6	111000000	111000000	0.1159	rs7771618	2.57	rs11153277	0.0742	5.59	-2.232	383	383	susie	0.058946	6.02e-07	-2.16933	0.030058	0.019	0.929	0	0.004	0.047
GTExv8.ALL.Breast_Mammary_Tissue	ENSG00000231889.7	6	111000000	111000000	0.0603	rs689328	-3.08	rs910682	0.00527	-3.26	1.174	423	423	susie	0.016042	0.00666	-2.85504	0.004303	0.929	0.062	0.007	0	0.002
GTExv8.ALL.Breast_Mammary_Tissue	ENSG00000255389.1	6	112000000	112000000	0.7957	rs689328	-3.08	rs13210247	0.211	-10.11	-0.574	435	28	enet	0.452037	1.23e-53	0.366729	0.713821	NA	NA	NA	NA	NA
GTExv8.ALL.Breast_Mammary_Tissue	ENSG00000112761.20	6	112000000	112000000	0.0937	rs689328	-3.08	rs9374305	0.0494	4.64	-1.378	507	3	lasso	0.052904	2.23e-06	-0.843411	0.398998	NA	NA	NA	NA	NA
GTExv8.ALL.Breast_Mammary_Tissue	ENSG00000203778.7	6	112000000	112000000	0.1497	rs689328	-3.08	rs6568718	0.117	7.31	0.051	498	498	susie	0.120548	6.99e-13	-0.10264	0.918249	NA	NA	NA	NA	NA
GTExv8.ALL.Breast_Mammary_Tissue	ENSG00000112769.18	6	112000000	112000000	0.1033	rs689328	-3.08	rs6926485	0.014	-4.21	0.391	449	17	enet	0.011941	0.0167	-0.906022	0.364924	NA	NA	NA	NA	NA
GTExv8.ALL.Breast_Mammary_Tissue	ENSG00000175967.3	6	114000000	114000000	0.3598	rs7751817	2.54	rs2280358	0.0372	4.84	1.038	383	69	enet	0.096762	1.49e-10	1.26587	0.205561	NA	NA	NA	NA	NA
GTExv8.ALL.Breast_Mammary_Tissue	ENSG00000187189.10	6	116000000	116000000	0.1261	rs2243368	-1.81	rs2213563	0.026	4.76	0.243	373	16	enet	0.054479	1.59e-06	0.258395	0.796102	NA	NA	NA	NA	NA
GTExv8.ALL.Breast_Mammary_Tissue	ENSG00000237021.2	6	116000000	116000000	0.2653	rs2243368	-1.81	rs11752488	0.131	7.31	-1.484	373	373	susie	0.119877	8.15e-13	-1.51862	0.128857	NA	NA	NA	NA	NA
GTExv8.ALL.Breast_Mammary_Tissue	ENSG00000189241.6	6	116000000	116000000	0.1685	rs2243368	-1.81	rs7770769	0.0902	6.16	0.239	374	374	susie	0.0898	6.99e-10	0.238773	0.811282	NA	NA	NA	NA	NA
GTExv8.ALL.Breast_Mammary_Tissue	ENSG00000188820.12	6	116000000	116000000	0.1478	rs675495	-2.57	rs784136	0.0421	-5.9	0.652	379	6	lasso	0.052129	2.64e-06	-0.79041	0.429288	NA	NA	NA	NA	NA
GTExv8.ALL.Breast_Mammary_Tissue	ENSG00000111832.12	6	117000000	117000000	0.1359	rs675495	-2.57	rs2806720	0.0499	4.71	-0.456	367	4	lasso	0.04056	3.21e-05	-0.562205	0.573976	NA	NA	NA	NA	NA
GTExv8.ALL.Breast_Mammary_Tissue	ENSG00000111834.12	6	117000000	117000000	0.3562	rs675495	-2.57	rs2806720	0.135	-8.26	-0.456	355	355	susie	0.144196	2.99e-15	0.40067	0.688663	NA	NA	NA	NA	NA
GTExv8.ALL.Breast_Mammary_Tissue	ENSG00000183807.7	6	117000000	117000000	0.1204	rs675495	-2.57	rs1321368	-0.00253	-3.6	0.503	376	376	susie	0.013016	0.0131	-0.498182	0.618356	NA	NA	NA	NA	NA
GTExv8.ALL.Breast_Mammary_Tissue	ENSG00000164465.18	6	117000000	117000000	0.069	rs3777984	2.69	rs9320604	0.0587	-5.1	2.204	418	6	enet	0.057952	7.47e-07	-1.87106	0.061336	NA	NA	NA	NA	NA
GTExv8.ALL.Breast_Mammary_Tissue	ENSG00000047932.13	6	118000000	118000000	0.0888	rs3777984	2.69	rs210619	0.041	-5.1	-0.749	418	418	susie	0.044397	1.4e-05	0.824086	0.409891	NA	NA	NA	NA	NA
GTExv8.ALL.Breast_Mammary_Tissue	ENSG00000196376.10	6	118000000	118000000	0.0686	rs3777984	2.69	rs9387528	0.00306	3.77	1.778	401	8	enet	0.017557	0.00476	1.04143	0.297676	NA	NA	NA	NA	NA
GTExv8.ALL.Breast_Mammary_Tissue	ENSG00000111877.17	6	119000000	119000000	0.093	rs9387640	-2.38	rs12526935	0.0239	-5.13	1.632	384	384	susie	0.023297	0.00135	-1.52537	0.127168	NA	NA	NA	NA	NA
GTExv8.ALL.Breast_Mammary_Tissue	ENSG00000111879.18	6	119000000	119000000	0.2623	rs11962344	-2.71	rs4945630	0.186	-8.69	1.194	419	419	susie	0.184154	2.16e-19	-1.19402	0.23247	NA	NA	NA	NA	NA
GTExv8.ALL.Breast_Mammary_Tissue	ENSG00000146350.13	6	121000000	121000000	0.0682	rs9490225	2.56	rs17083356	0.00326	-3.85	0.055	319	12	enet	0.018382	0.00397	-0.621423	0.534321	NA	NA	NA	NA	NA
GTExv8.ALL.Breast_Mammary_Tissue	ENSG00000025156.12	6	122000000	122000000	0.1683	rs13204337	2.91	rs1741820	0.116	-7.08	1.663	414	414	susie	0.113565	3.42e-12	-1.72449	0.084619	NA	NA	NA	NA	NA
GTExv8.ALL.Breast_Mammary_Tissue	ENSG00000279453.1	6	122000000	122000000	0.2078	rs13204337	2.91	rs573709	0.14	8.39	1.401	432	16	enet	0.186058	1.36e-19	1.11623	0.264323	NA	NA	NA	NA	NA
GTExv8.ALL.Breast_Mammary_Tissue	ENSG00000275339.1	6	122000000	122000000	0.0641	rs13204337	2.91	rs530928	0.0106	-4.41	-1.755	435	435	susie	0.00692	0.0534	1.93184	0.053379	NA	NA	NA	NA	NA
GTExv8.ALL.Breast_Mammary_Tissue	ENSG00000146373.16	6	125000000	125000000	0.146	rs9401802	-3.19	rs12207846	0.057	4.86	0.706	488	9	enet	0.046208	9.48e-06	-0.179793	0.857315	NA	NA	NA	NA	NA
GTExv8.ALL.Breast_Mammary_Tissue	ENSG00000111907.20	6	125000000	125000000	0.2134	rs9401802	-3.19	rs9401808	0.0778	7.09	0.338	456	7	lasso	0.107499	1.34e-11	0.633159	0.52663	NA	NA	NA	NA	NA
GTExv8.ALL.Breast_Mammary_Tissue	ENSG00000111906.17	6	125000000	125000000	0.29	rs9401802	-3.19	rs2243389	0.121	-7.06	0.269	418	418	susie	0.130683	6.86e-14	0.257122	0.797084	NA	NA	NA	NA	NA
GTExv8.ALL.Breast_Mammary_Tissue	ENSG00000237742.6	6	126000000	126000000	0.1135	rs10499134	1.83	rs1343116	0.112	6.87	-0.094	323	323	susie	0.102322	4.3e-11	-0.201001	0.840698	NA	NA	NA	NA	NA
GTExv8.ALL.Breast_Mammary_Tissue	ENSG00000203760.8	6	126000000	126000000	0.0458	rs10499134	1.83	rs9375435	0.021	-3.61	-0.456	181	181	susie	0.008165	0.0399	0.09974	0.920551	NA	NA	NA	NA	NA
GTExv8.ALL.Breast_Mammary_Tissue	ENSG00000220744.1	6	127000000	127000000	0.0642	rs13202608	2.07	rs1448062	0.000169	-3.8	-0.841	331	331	susie	0.003557	0.121	0.514076	0.607199	NA	NA	NA	NA	NA
GTExv8.ALL.Breast_Mammary_Tissue	ENSG00000198945.7	6	130000000	130000000	0.3519	rs7740188	-3.81	rs6569648	0.249	10.08	-3.453	554	5	lasso	0.250429	1.05e-26	-3.55062	0.000384	0	0.335	0	0.015	0.65
GTExv8.ALL.Breast_Mammary_Tissue	ENSG00000118507.15	6	131000000	131000000	0.1933	rs1885640	-2.91	rs6940163	0.0227	4.69	1.324	416	12	enet	0.061413	3.53e-07	1.40297	0.160626	NA	NA	NA	NA	NA
GTExv8.ALL.Breast_Mammary_Tissue	ENSG00000228495.1	6	132000000	132000000	0.0783	rs9389012	3.45	rs1931001	0.0202	-4.15	0.41	483	483	susie	0.01793	0.00439	-0.137741	0.890445	NA	NA	NA	NA	NA
GTExv8.ALL.Breast_Mammary_Tissue	ENSG00000079950.13	6	133000000	133000000	0.155	rs9389012	3.45	rs4897587	0.0555	-4.95	0.445	524	22	enet	0.074087	2.23e-08	-0.871773	0.383332	NA	NA	NA	NA	NA
GTExv8.ALL.Breast_Mammary_Tissue	ENSG00000112299.7	6	133000000	133000000	0.0578	rs9389012	3.45	rs3798792	-0.00193	4.02	0.069	510	13	enet	0.013481	0.0118	1.04903	0.294165	NA	NA	NA	NA	NA
GTExv8.ALL.Breast_Mammary_Tissue	ENSG00000112303.13	6	133000000	133000000	0.1984	rs9389012	3.45	rs7752016	0.102	6.85	0.083	519	519	susie	0.104107	2.88e-11	0.07263	0.942101	NA	NA	NA	NA	NA
GTExv8.ALL.Breast_Mammary_Tissue	ENSG00000146409.10	6	133000000	133000000	0.1767	rs9389012	3.45	rs12204740	0.0852	-6.08	-1.075	529	529	susie	0.100073	7.11e-11	0.178844	0.85806	NA	NA	NA	NA	NA
GTExv8.ALL.Breast_Mammary_Tissue	ENSG00000227954.6	6	134000000	134000000	0.1702	rs6902621	-2.32	rs7771096	0.129	-7.52	-0.223	434	434	susie	0.130715	6.81e-14	0.281208	0.778551	NA	NA	NA	NA	NA
GTExv8.ALL.Breast_Mammary_Tissue	ENSG00000118514.13	6	135000000	135000000	0.331	rs9483768	2.23	rs2150681	0.409	-13.09	-0.178	396	8	lasso	0.435159	4.96e-51	0.249027	0.80334	NA	NA	NA	NA	NA
GTExv8.ALL.Breast_Mammary_Tissue	ENSG00000232876.1	6	135000000	135000000	0.225	rs9483768	2.23	rs13199205	0.236	-9.85	-0.147	361	6	lasso	0.258506	1.22e-27	0.241504	0.809164	NA	NA	NA	NA	NA
GTExv8.ALL.Breast_Mammary_Tissue	ENSG00000112339.14	6	135000000	135000000	0.2474	rs9483768	2.23	rs9389248	0.225	-10.04	-0.473	350	12	lasso	0.270169	5.27e-29	0.412567	0.679924	NA	NA	NA	NA	NA
GTExv8.ALL.Breast_Mammary_Tissue	ENSG00000234084.1	6	135000000	135000000	0.3969	rs9483768	2.23	rs2207000	0.194	-9	0.91	334	334	susie	0.218967	3.69e-23	-0.575232	0.565135	NA	NA	NA	NA	NA
GTExv8.ALL.Breast_Mammary_Tissue	ENSG00000135541.20	6	135000000	135000000	0.8152	rs6570054	3.75	rs2207000	0.41	-12.87	0.91	358	22	enet	0.533601	1.85e-67	-0.550333	0.582091	NA	NA	NA	NA	NA
GTExv8.ALL.Breast_Mammary_Tissue	ENSG00000231028.8	6	135000000	135000000	0.0907	rs6570054	3.75	rs7759971	0.00859	-4.58	-0.204	358	19	enet	0.02495	0.000941	0.002951	0.997646	NA	NA	NA	NA	NA
GTExv8.ALL.Breast_Mammary_Tissue	ENSG00000197442.9	6	137000000	137000000	0.103	rs926400	2.59	rs911182	0.038	4.89	-0.724	375	375	susie	0.035887	8.8e-05	-0.528723	0.596998	NA	NA	NA	NA	NA
GTExv8.ALL.Breast_Mammary_Tissue	ENSG00000112357.12	6	137000000	137000000	0.1806	rs926400	2.59	rs2295592	0.137	-7.59	0.124	386	10	enet	0.150673	6.56e-16	0.028849	0.976985	NA	NA	NA	NA	NA
GTExv8.ALL.Breast_Mammary_Tissue	ENSG00000112378.11	6	138000000	138000000	0.1778	rs8155	-2.42	rs6908176	0.154	8.51	-0.278	466	466	susie	0.163959	2.82e-17	-0.263502	0.792164	NA	NA	NA	NA	NA
GTExv8.ALL.Breast_Mammary_Tissue	ENSG00000225177.5	6	139000000	139000000	0.4406	rs10457675	3.15	rs6901919	0.187	9.24	-1.36	440	33	enet	0.268938	7.36e-29	-1.02333	0.306151	NA	NA	NA	NA	NA
GTExv8.ALL.Breast_Mammary_Tissue	ENSG00000279968.1	6	139000000	139000000	0.2827	rs10457675	3.15	rs9403000	0.069	6.02	-1.381	432	21	enet	0.100762	6.09e-11	-2.46682	0.013632	0.001	0.982	0	0.005	0.012
GTExv8.ALL.Breast_Mammary_Tissue	ENSG00000203734.11	6	139000000	139000000	0.1901	rs10457675	3.15	rs9389619	0.0113	5.09	1.332	429	29	enet	0.067002	1.05e-07	1.59976	0.109652	NA	NA	NA	NA	NA
GTExv8.ALL.Breast_Mammary_Tissue	ENSG00000146386.7	6	139000000	139000000	0.2102	rs10457675	3.15	rs4243459	0.0639	5.9	-0.583	466	27	enet	0.103796	3.09e-11	-1.16361	0.244581	NA	NA	NA	NA	NA
GTExv8.ALL.Breast_Mammary_Tissue	ENSG00000234147.1	6	141000000	141000000	0.3942	rs7738388	-2.68	rs1856384	0.0411	-5.41	-0.801	224	19	enet	0.131915	5.17e-14	1.27789	0.201287	NA	NA	NA	NA	NA
GTExv8.ALL.Breast_Mammary_Tissue	ENSG00000259828.1	6	141000000	141000000	0.0802	rs7738388	-2.68	rs2152232	5.69e-06	-3.52	-1.055	271	16	enet	0.023645	0.00125	0.157625	0.874752	NA	NA	NA	NA	NA
GTExv8.ALL.Breast_Mammary_Tissue	ENSG00000112414.14	6	142000000	142000000	0.0626	rs11755163	-2.37	rs10214911	0.0147	-3.51	0.575	383	383	susie	0.010156	0.0251	0.528166	0.597384	NA	NA	NA	NA	NA
GTExv8.ALL.Breast_Mammary_Tissue	ENSG00000189007.15	6	143000000	143000000	0.1746	rs2328518	-3.28	rs2496596	0.115	7.42	0.906	504	13	enet	0.10816	1.16e-11	1.43018	0.152665	NA	NA	NA	NA	NA
GTExv8.ALL.Breast_Mammary_Tissue	ENSG00000112419.14	6	144000000	144000000	0.0964	rs2328518	-3.28	rs9484795	0.0122	4.19	0.057	496	496	susie	0.014417	0.00958	-0.158132	0.874353	NA	NA	NA	NA	NA
GTExv8.ALL.Breast_Mammary_Tissue	ENSG00000217027.1	6	144000000	144000000	0.1899	rs9403548	3.62	rs592667	0.0678	5.41	0.451	390	390	susie	0.067805	8.78e-08	0.594075	0.552462	NA	NA	NA	NA	NA
GTExv8.ALL.Breast_Mammary_Tissue	ENSG00000235652.7	6	146000000	146000000	0.1576	rs6937620	-1.77	rs1415747	0.167	8.82	0.17	267	267	susie	0.177948	9.76e-19	0.339633	0.734133	NA	NA	NA	NA	NA
GTExv8.ALL.Breast_Mammary_Tissue	ENSG00000233452.6	6	147000000	147000000	0.0956	rs4896885	3.25	rs1496031	0.0164	-4.64	0.314	425	425	susie	0.025219	0.000888	-0.018878	0.984938	NA	NA	NA	NA	NA
GTExv8.ALL.Breast_Mammary_Tissue	ENSG00000055211.12	6	150000000	150000000	0.0602	rs9322202	-2.51	rs10872656	0.0125	-4.22	1.537	424	424	susie	0.021112	0.00218	-1.66189	0.096536	NA	NA	NA	NA	NA
GTExv8.ALL.Breast_Mammary_Tissue	ENSG00000131023.12	6	150000000	150000000	0.0683	rs7758305	-2.79	rs2342764	0.061	5.82	1.641	455	455	susie	0.068841	7e-08	1.74054	0.081765	NA	NA	NA	NA	NA
GTExv8.ALL.Breast_Mammary_Tissue	ENSG00000231760.4	6	150000000	150000000	0.5276	rs7758305	-2.79	rs3763163	0.474	14.06	1.599	461	9	lasso	0.534755	1.13e-67	1.61237	0.10688	NA	NA	NA	NA	NA
GTExv8.ALL.Breast_Mammary_Tissue	ENSG00000120256.9	6	150000000	150000000	0.1674	rs7758305	-2.79	rs9371223	0.0642	-5.62	0.944	475	475	susie	0.062015	3.09e-07	-0.841078	0.400305	NA	NA	NA	NA	NA
GTExv8.ALL.Breast_Mammary_Tissue	ENSG00000268592.3	6	150000000	150000000	0.1202	rs7758305	-2.79	rs6557133	0.113	6.98	1.015	475	475	susie	0.109114	9.34e-12	1.04259	0.29714	NA	NA	NA	NA	NA
GTExv8.ALL.Breast_Mammary_Tissue	ENSG00000216906.2	6	150000000	150000000	0.1279	rs7758305	-2.79	rs7742993	0.102	7.38	0.974	505	8	lasso	0.119224	9.46e-13	1.31183	0.189578	NA	NA	NA	NA	NA
GTExv8.ALL.Breast_Mammary_Tissue	ENSG00000131015.4	6	150000000	150000000	0.1166	rs7758305	-2.79	rs1830833	0.00381	3.68	-0.606	520	31	enet	0.016813	0.00562	-0.934644	0.349972	NA	NA	NA	NA	NA
GTExv8.ALL.Breast_Mammary_Tissue	ENSG00000155906.16	6	151000000	151000000	0.2147	rs17081551	-2.92	rs3800270	0.0887	-6.06	-1.011	567	3	lasso	0.101333	5.36e-11	1.06441	0.287141	NA	NA	NA	NA	NA
GTExv8.ALL.Breast_Mammary_Tissue	ENSG00000120279.6	6	153000000	153000000	0.1158	rs10872683	-2.44	rs4555926	0.00507	3.63	-0.904	592	592	susie	0.028647	0.000421	-0.507307	0.61194	NA	NA	NA	NA	NA
GTExv8.ALL.Breast_Mammary_Tissue	ENSG00000146469.12	6	153000000	153000000	0.2379	rs9397496	-2.43	rs9383640	0.0348	-5.32	0.027	580	23	enet	0.062707	2.66e-07	-0.12345	0.901751	NA	NA	NA	NA	NA
GTExv8.ALL.Breast_Mammary_Tissue	ENSG00000112031.15	6	153000000	153000000	0.5371	rs12194558	-2.33	rs6921137	0.514	14.43	-0.232	542	23	enet	0.543179	3.08e-69	-0.125991	0.899739	NA	NA	NA	NA	NA
GTExv8.ALL.Breast_Mammary_Tissue	ENSG00000091844.7	6	153000000	153000000	0.1115	rs476003	2.56	rs1538247	0.0541	-5.23	1.393	526	526	susie	0.045399	1.13e-05	-0.953699	0.340236	NA	NA	NA	NA	NA
GTExv8.ALL.Breast_Mammary_Tissue	ENSG00000235381.1	6	155000000	155000000	0.2932	rs13202009	2.68	rs3011895	0.243	9.99	-0.513	513	513	susie	0.241834	1.01e-25	-0.541067	0.588461	NA	NA	NA	NA	NA
GTExv8.ALL.Breast_Mammary_Tissue	ENSG00000122335.13	6	158000000	158000000	0.2541	rs6931002	2.98	rs13340445	0.101	6.56	1.118	531	531	susie	0.101706	4.93e-11	0.827079	0.408192	NA	NA	NA	NA	NA
GTExv8.ALL.Breast_Mammary_Tissue	ENSG00000272047.1	6	158000000	158000000	0.173	rs6931002	2.98	rs6933016	0.0771	-5.83	-0.212	530	530	susie	0.068225	8.01e-08	0.261998	0.793323	NA	NA	NA	NA	NA
GTExv8.ALL.Breast_Mammary_Tissue	ENSG00000146425.10	6	159000000	159000000	0.1871	rs12197454	-3.52	rs4709221	0.04	-5.68	0.355	491	491	susie	0.047272	7.53e-06	-0.960206	0.336951	NA	NA	NA	NA	NA
GTExv8.ALL.Breast_Mammary_Tissue	ENSG00000130363.11	6	159000000	159000000	0.3356	rs12197454	-3.52	rs12204826	0.0998	-6.99	-0.911	539	539	susie	0.135494	2.26e-14	-0.496722	0.619385	NA	NA	NA	NA	NA
GTExv8.ALL.Breast_Mammary_Tissue	ENSG00000237927.1	6	160000000	160000000	0.1687	rs7752664	-2.6	rs2842995	0.0935	-6.83	1.246	562	13	enet	0.135065	2.5e-14	-1.09327	0.274274	NA	NA	NA	NA	NA
GTExv8.ALL.Breast_Mammary_Tissue	ENSG00000146457.14	6	160000000	160000000	0.2002	rs7752664	-2.6	rs9347340	0.0617	-5.73	-1.564	537	537	susie	0.078915	7.72e-09	0.984208	0.325013	NA	NA	NA	NA	NA
GTExv8.ALL.Breast_Mammary_Tissue	ENSG00000120437.8	6	160000000	160000000	0.0729	rs7752664	-2.6	rs2295901	0.0822	-5.84	-0.674	545	545	susie	0.077118	1.15e-08	0.765067	0.444232	NA	NA	NA	NA	NA
GTExv8.ALL.Breast_Mammary_Tissue	ENSG00000120438.11	6	160000000	160000000	0.1207	rs7752664	-2.6	rs6918517	0.0421	-5.09	-2.155	562	562	susie	0.04855	5.72e-06	1.65847	0.097223	NA	NA	NA	NA	NA
GTExv8.ALL.Breast_Mammary_Tissue	ENSG00000112110.9	6	160000000	160000000	0.2525	rs7752664	-2.6	rs9365097	0.201	9.43	-1.556	562	25	enet	0.228754	3.01e-24	-2.03568	0.041782	0	0.976	0	0.007	0.017
GTExv8.ALL.Breast_Mammary_Tissue	ENSG00000146453.12	6	160000000	160000000	0.3076	rs7752664	-2.6	rs12204454	0.225	9.5	-2.275	562	6	lasso	0.22057	2.45e-23	-2.21734	0.0266	0	0.932	0	0.007	0.061
GTExv8.ALL.Breast_Mammary_Tissue	ENSG00000213073.4	6	160000000	160000000	0.1905	rs7761293	3.4	rs2297363	0.0758	-5.65	-0.674	547	547	susie	0.087307	1.21e-09	1.15221	0.249236	NA	NA	NA	NA	NA
GTExv8.ALL.Breast_Mammary_Tissue	ENSG00000175003.12	6	160000000	160000000	0.1183	rs7761293	3.4	rs806383	0.012	4.72	2.584	543	6	enet	0.069552	6e-08	2.67775	0.007412	0.264	0.692	0.003	0.008	0.033
GTExv8.ALL.Breast_Mammary_Tissue	ENSG00000146477.5	6	160000000	160000000	0.1133	rs7761293	3.4	rs3123636	0.0385	4.84	0.497	542	542	susie	0.048708	5.52e-06	-0.04705	0.962474	NA	NA	NA	NA	NA
GTExv8.ALL.Breast_Mammary_Tissue	ENSG00000112530.11	6	163000000	163000000	0.079	rs1033579	-2.54	rs2156257	0.0493	5.04	-1	530	530	susie	0.050165	4.03e-06	-1.24477	0.213215	NA	NA	NA	NA	NA
GTExv8.ALL.Breast_Mammary_Tissue	ENSG00000198818.9	6	166000000	166000000	0.1589	rs9366043	-2.62	rs10806847	0.137	-7.53	-0.434	728	728	susie	0.138322	1.17e-14	0.527291	0.597991	NA	NA	NA	NA	NA
GTExv8.ALL.Breast_Mammary_Tissue	ENSG00000071242.11	6	167000000	167000000	0.1318	rs9366043	-2.62	rs760670	0.0135	4.26	0.591	687	14	enet	0.020297	0.0026	-0.14496	0.884742	NA	NA	NA	NA	NA
GTExv8.ALL.Breast_Mammary_Tissue	ENSG00000026297.15	6	167000000	167000000	0.1347	rs9366043	-2.62	rs1130033	0.0282	4.52	-1.518	680	4	lasso	0.04635	9.19e-06	-0.981286	0.326452	NA	NA	NA	NA	NA
GTExv8.ALL.Breast_Mammary_Tissue	ENSG00000130396.20	6	168000000	168000000	0.1381	rs9455547	-2.71	rs3814910	0.0388	-4.89	1.314	463	463	susie	0.039429	4.09e-05	-1.326	0.184839	NA	NA	NA	NA	NA
GTExv8.ALL.Breast_Mammary_Tissue	ENSG00000229921.6	6	168000000	168000000	0.4209	rs9455547	-2.71	rs2516808	0.259	10.18	-0.345	465	17	enet	0.313256	3.05e-34	0.02116	0.983118	NA	NA	NA	NA	NA
GTExv8.ALL.Breast_Mammary_Tissue	ENSG00000223485.2	6	169000000	169000000	0.1068	rs13203299	-3.38	rs6908401	0.0419	-4.91	-1.295	627	627	susie	0.049237	4.93e-06	1.30393	0.192257	NA	NA	NA	NA	NA
GTExv8.ALL.Breast_Mammary_Tissue	ENSG00000261039.2	6	169000000	169000000	0.2062	rs13203299	-3.38	rs6906228	0.0741	-6.65	0.47	624	38	enet	0.111726	5.18e-12	-0.412916	0.679668	NA	NA	NA	NA	NA
GTExv8.ALL.Breast_Mammary_Tissue	ENSG00000226445.1	6	169000000	169000000	0.1645	rs13203299	-3.38	rs12665286	0.0495	-5.56	0.148	615	34	enet	0.071822	3.65e-08	-1.112	0.266136	NA	NA	NA	NA	NA
GTExv8.ALL.Breast_Mammary_Tissue	ENSG00000226194.5	6	169000000	169000000	0.1578	rs13203299	-3.38	rs368028	0.107	-6.78	-0.149	603	603	susie	0.101365	5.32e-11	0.118445	0.905715	NA	NA	NA	NA	NA
GTExv8.ALL.Breast_Mammary_Tissue	ENSG00000184465.15	6	170000000	170000000	0.2057	rs12213897	3.09	rs9396949	0.118	-7.42	0.259	441	441	susie	0.11985	8.2e-13	-0.426341	0.66986	NA	NA	NA	NA	NA
GTExv8.ALL.Breast_Mammary_Tissue	ENSG00000185127.6	6	170000000	170000000	0.0838	rs12213897	3.09	rs9396949	0.0665	5.99	0.259	441	441	susie	0.068444	7.64e-08	0.409804	0.68195	NA	NA	NA	NA	NA
GTExv8.ALL.Breast_Mammary_Tissue	ENSG00000130024.14	6	170000000	170000000	0.1031	rs12213897	3.09	rs6933520	0.0519	5.6	0.562	426	426	susie	0.061691	3.32e-07	0.541272	0.58832	NA	NA	NA	NA	NA
GTExv8.ALL.Breast_Mammary_Tissue	ENSG00000130023.15	6	170000000	170000000	0.121	rs12213897	3.09	rs3088346	0.0268	5.07	0.062	428	6	lasso	0.039484	4.05e-05	0.211586	0.83243	NA	NA	NA	NA	NA
GTExv8.ALL.Breast_Mammary_Tissue	ENSG00000266896.1	6	170000000	170000000	0.173	rs12213897	3.09	rs3749884	0.051	-5.22	-1.026	429	24	enet	0.071165	4.22e-08	1.02913	0.303421	NA	NA	NA	NA	NA
GTExv8.ALL.Breast_Mammary_Tissue	ENSG00000236173.1	6	170000000	170000000	0.1683	rs12213897	3.09	rs10455750	0.0404	-5.71	-1.856	438	29	enet	0.036169	8.28e-05	1.63944	0.101122	NA	NA	NA	NA	NA
GTExv8.ALL.Breast_Mammary_Tissue	ENSG00000273100.1	6	170000000	170000000	0.263	rs12213897	3.09	rs2935062	0.164	8.13	1.966	398	13	enet	0.168924	8.6e-18	1.79629	0.072449	NA	NA	NA	NA	NA
GTExv8.ALL.Breast_Mammary_Tissue	ENSG00000271820.1	6	170000000	170000000	0.1327	rs12213897	3.09	rs747754	0.11	6.75	0.825	352	352	susie	0.10935	8.85e-12	0.824989	0.409378	NA	NA	NA	NA	NA
GTExv8.ALL.Breast_Mammary_Tissue	ENSG00000112584.13	6	170000000	170000000	0.143	rs12213897	3.09	rs3800266	0.0563	-5.98	-0.326	341	9	lasso	0.091066	5.28e-10	0.364075	0.715802	NA	NA	NA	NA	NA
GTExv8.ALL.Breast_Mammary_Tissue	ENSG00000198719.8	6	170000000	170000000	0.0633	rs12213897	3.09	rs1028489	-2.48e-05	-3.62	0.141	324	324	susie	0.013911	0.0107	-0.343363	0.731325	NA	NA	NA	NA	NA
GTExv8.ALL.Breast_Mammary_Tissue	ENSG00000261003.1	6	170000000	170000000	0.2723	rs12213897	3.09	rs13205583	0.14	7.52	0.692	291	26	enet	0.178453	8.64e-19	0.709016	0.478314	NA	NA	NA	NA	NA
GTExv8.ALL.Breast_Mammary_Tissue	ENSG00000008018.8	6	171000000	171000000	0.1332	rs12213897	3.09	rs3734763	0.0773	-6.62	0.712	265	3	lasso	0.106043	1.86e-11	-0.974121	0.329997	NA	NA	NA	NA	NA
GTExv8.ALL.Breast_Mammary_Tissue	ENSG00000242611.2	7	77000	77000	0.3323	rs35997106	2.62	rs7456436	0.176	8.48	0.396	92	41	enet	0.247	2.75e-26	1.55413	0.12	NA	NA	NA	NA	NA
GTExv8.ALL.Breast_Mammary_Tissue	ENSG00000240859.1	7	150000	150000	0.1282	rs35997106	2.62	rs12669123	-0.000196	-3.89	-1.384	111	34	enet	0.0181	0.00422	0.56775	0.57	NA	NA	NA	NA	NA
GTExv8.ALL.Breast_Mammary_Tissue	ENSG00000261795.1	7	165000	165000	0.3362	rs35997106	2.62	rs12669123	0.128	7.25	-1.384	116	3	lasso	0.158	1.28e-16	-1.0283	0.304	NA	NA	NA	NA	NA
GTExv8.ALL.Breast_Mammary_Tissue	ENSG00000164818.15	7	727000	727000	0.0954	rs6962883	2.8	rs4495324	0.0743	5.55	-0.788	297	297	susie	0.0675	9.36e-08	-0.8549	0.393	NA	NA	NA	NA	NA
GTExv8.ALL.Breast_Mammary_Tissue	ENSG00000188191.14	7	728000	728000	0.0874	rs6962883	2.8	rs4074132	0.0855	6.08	-0.524	295	295	susie	0.0726	3.06e-08	-0.52646	0.599	NA	NA	NA	NA	NA
GTExv8.ALL.Breast_Mammary_Tissue	ENSG00000273151.1	7	887000	887000	0.0651	rs6962883	2.8	rs4719460	0.0191	-4.35	1.666	330	330	susie	0.0281	0.000479	-1.81403	0.0697	NA	NA	NA	NA	NA
GTExv8.ALL.Breast_Mammary_Tissue	ENSG00000105963.13	7	955000	955000	0.0677	rs6962883	2.8	rs10267796	0.051	-4.69	-0.509	347	12	enet	0.0465	8.92e-06	-0.36625	0.714	NA	NA	NA	NA	NA
GTExv8.ALL.Breast_Mammary_Tissue	ENSG00000073067.13	7	983000	983000	0.0528	rs6962883	2.8	rs7802818	-0.00253	3.63	-1.53	351	351	susie	0.00872	0.035	-1.74653	0.0807	NA	NA	NA	NA	NA
GTExv8.ALL.Breast_Mammary_Tissue	ENSG00000224079.1	7	1070000	1070000	0.17	rs6962883	2.8	rs11763865	0.0695	-6.36	-1.697	385	8	enet	0.113	4.13e-12	1.45696	0.145	NA	NA	NA	NA	NA
GTExv8.ALL.Breast_Mammary_Tissue	ENSG00000164850.14	7	1080000	1080000	0.1017	rs6962883	2.8	rs10274367	0.0545	-5.73	1.456	391	3	enet	0.0576	8.1e-07	-1.33831	0.181	NA	NA	NA	NA	NA
GTExv8.ALL.Breast_Mammary_Tissue	ENSG00000146540.14	7	1140000	1140000	0.094	rs6962883	2.8	rs17234336	0.00659	-3.97	-1.813	401	401	susie	0.00676	0.0555	1.59289	0.111	NA	NA	NA	NA	NA
GTExv8.ALL.Breast_Mammary_Tissue	ENSG00000229043.2	7	1160000	1160000	0.6161	rs6962883	2.8	rs2960837	0.588	15.27	-1.052	394	34	enet	0.603	3.6e-81	-0.80938	0.418	NA	NA	NA	NA	NA
GTExv8.ALL.Breast_Mammary_Tissue	ENSG00000178381.11	7	1160000	1160000	0.3576	rs6962883	2.8	rs2960837	0.371	12.2	-1.052	395	9	lasso	0.369	1.41e-41	-0.89762	0.369	NA	NA	NA	NA	NA
GTExv8.ALL.Breast_Mammary_Tissue	ENSG00000164880.15	7	1500000	1500000	0.48	rs10235272	-2.77	rs6968011	0.319	-11.32	0.141	364	32	enet	0.348	9.63e-39	-0.26254	0.793	NA	NA	NA	NA	NA
GTExv8.ALL.Breast_Mammary_Tissue	ENSG00000198517.9	7	1530000	1530000	0.0714	rs10235272	-2.77	rs3735656	0.0419	-4.73	0.695	353	353	susie	0.0346	0.000116	-0.96266	0.336	NA	NA	NA	NA	NA
GTExv8.ALL.Breast_Mammary_Tissue	ENSG00000230487.7	7	1570000	1570000	0.4491	rs10235272	-2.77	rs4518570	0.107	-6.79	0.636	338	36	enet	0.168	1.12e-17	0.27965	0.78	NA	NA	NA	NA	NA
GTExv8.ALL.Breast_Mammary_Tissue	ENSG00000157778.8	7	1570000	1570000	0.0733	rs10235272	-2.77	rs1865347	0.00191	-3.89	0.199	340	4	lasso	0.00784	0.043	-0.72464	0.469	NA	NA	NA	NA	NA
GTExv8.ALL.Breast_Mammary_Tissue	ENSG00000002822.15	7	2230000	2230000	0.0773	rs2906142	3.23	rs2280552	0.0141	4.12	-0.756	405	405	susie	0.0187	0.0037	-0.42187	0.673	NA	NA	NA	NA	NA
GTExv8.ALL.Breast_Mammary_Tissue	ENSG00000122687.17	7	2240000	2240000	0.2183	rs2906142	3.23	rs7787274	0.0384	5.67	-0.588	408	408	susie	0.0493	4.83e-06	-0.0144	0.989	NA	NA	NA	NA	NA
GTExv8.ALL.Breast_Mammary_Tissue	ENSG00000106268.15	7	2240000	2240000	0.2299	rs2906142	3.23	rs1637753	0.0129	-5.05	1.0158	408	20	enet	0.0336	0.000143	-0.27708	0.782	NA	NA	NA	NA	NA
GTExv8.ALL.Breast_Mammary_Tissue	ENSG00000106263.17	7	2350000	2350000	0.2134	rs2906142	3.23	rs953770	0.0818	6.56	1.743	403	23	enet	0.11	6.94e-12	2.55334	0.0107	0	0.961	0	0.006	0.032
GTExv8.ALL.Breast_Mammary_Tissue	ENSG00000136213.9	7	2400000	2400000	0.1169	rs2906142	3.23	rs2023968	0.0321	4.56	-0.267	414	2	lasso	0.0311	0.000249	0.07142	0.943	NA	NA	NA	NA	NA
GTExv8.ALL.Breast_Mammary_Tissue	ENSG00000174945.13	7	2680000	2680000	0.1171	rs2906142	3.23	rs208358	-0.00232	-3.47	0.888	526	526	susie	0.00583	0.0693	-1.12645	0.26	NA	NA	NA	NA	NA
GTExv8.ALL.Breast_Mammary_Tissue	ENSG00000146535.13	7	2840000	2840000	0.1126	rs2906142	3.23	rs798492	0.0351	5.1	-0.544	560	12	enet	0.0483	6.04e-06	-0.74968	0.453	NA	NA	NA	NA	NA
GTExv8.ALL.Breast_Mammary_Tissue	ENSG00000217455.8	7	3170000	3170000	0.3023	rs10951005	2.59	rs10951095	0.0438	-6.38	-0.422	590	10	enet	0.0717	3.76e-08	-0.19685	0.844	NA	NA	NA	NA	NA
GTExv8.ALL.Breast_Mammary_Tissue	ENSG00000146555.18	7	3300000	3300000	0.1987	rs10951005	2.59	rs10807838	0.0929	6.55	-0.662	565	565	susie	0.11	8.12e-12	-0.28152	0.778	NA	NA	NA	NA	NA
GTExv8.ALL.Breast_Mammary_Tissue	ENSG00000236708.1	7	3300000	3300000	0.0824	rs10951005	2.59	rs4722435	0.0152	4.11	0.648	565	8	enet	0.0158	0.00703	0.38439	0.701	NA	NA	NA	NA	NA
GTExv8.ALL.Breast_Mammary_Tissue	ENSG00000157927.16	7	4880000	4880000	0.1315	rs7784748	-2.36	rs907718	0.0845	6.06	1.62	373	373	susie	0.0751	1.79e-08	1.63402	0.102	NA	NA	NA	NA	NA
GTExv8.ALL.Breast_Mammary_Tissue	ENSG00000196204.11	7	4970000	4970000	0.616	rs7784748	-2.36	rs12671224	0.269	-10.34	1.185	349	37	enet	0.287	5.1e-31	-2.12093	0.0339	0	0.987	0	0.003	0.01
GTExv8.ALL.Breast_Mammary_Tissue	ENSG00000146587.17	7	5050000	5050000	0.1227	rs7784748	-2.36	rs12668748	0.00289	3.94	1.343	361	13	enet	0.0105	0.0232	3.21645	0.0013	0.908	0.087	0.003	0	0.001
GTExv8.ALL.Breast_Mammary_Tissue	ENSG00000273313.1	7	5070000	5070000	0.106	rs7784748	-2.36	rs10272726	-0.00192	3.1	-0.04	351	351	susie	0.014	0.0105	0.66549	0.506	NA	NA	NA	NA	NA
GTExv8.ALL.Breast_Mammary_Tissue	ENSG00000230733.2	7	5480000	5480000	0.1043	rs4640971	2.34	rs10951956	0.0132	-4.15	-0.515	310	3	lasso	0.0222	0.00172	0.28262	0.777	NA	NA	NA	NA	NA
GTExv8.ALL.Breast_Mammary_Tissue	ENSG00000155034.18	7	5510000	5510000	0.1537	rs12534423	-2.5	rs10046576	0.0045	4.14	-0.069	308	308	susie	0.00571	0.0715	0.05462	0.956	NA	NA	NA	NA	NA
GTExv8.ALL.Breast_Mammary_Tissue	ENSG00000235944.7	7	5820000	5820000	0.2024	rs852151	3.12	rs12537672	0.0469	-5.19	0.648	329	26	enet	0.0513	3.16e-06	0.00238	0.998	NA	NA	NA	NA	NA
GTExv8.ALL.Breast_Mammary_Tissue	ENSG00000122674.11	7	5900000	5900000	0.5399	rs852151	3.12	rs6975026	0.142	7.71	-0.484	336	336	susie	0.229	2.99e-24	-0.53915	0.59	NA	NA	NA	NA	NA
GTExv8.ALL.Breast_Mammary_Tissue	ENSG00000122512.14	7	6010000	6010000	0.2064	rs852151	3.12	rs6979676	0.125	-7.71	0.314	339	11	enet	0.16	8.14e-17	-0.57319	0.567	NA	NA	NA	NA	NA
GTExv8.ALL.Breast_Mammary_Tissue	ENSG00000157999.5	7	6030000	6030000	0.0754	rs852151	3.12	rs2286681	0.0355	4.48	1.647	333	333	susie	0.0251	0.000911	1.11491	0.265	NA	NA	NA	NA	NA
GTExv8.ALL.Breast_Mammary_Tissue	ENSG00000178397.12	7	6350000	6350000	0.2154	rs852151	3.12	rs6965687	0.00431	-4.06	1.088	292	21	enet	0.034	0.000133	-0.50522	0.613	NA	NA	NA	NA	NA
GTExv8.ALL.Breast_Mammary_Tissue	ENSG00000136238.17	7	6370000	6370000	0.1376	rs852151	3.12	rs7784465	0.019	3.92	1.254	290	17	enet	0.0265	0.000668	-0.07579	0.94	NA	NA	NA	NA	NA
GTExv8.ALL.Breast_Mammary_Tissue	ENSG00000164535.14	7	6450000	6450000	0.5251	rs852151	3.12	rs12537894	0.418	12.87	0.114	297	297	susie	0.416	4.24e-48	0.19717	0.844	NA	NA	NA	NA	NA
GTExv8.ALL.Breast_Mammary_Tissue	ENSG00000136240.9	7	6480000	6480000	0.0914	rs852151	3.12	rs17198191	0.0541	4.91	0.578	298	2	lasso	0.0472	7.59e-06	0.45806	0.647	NA	NA	NA	NA	NA
GTExv8.ALL.Breast_Mammary_Tissue	ENSG00000136247.14	7	6580000	6580000	0.2322	rs12702520	-2.84	rs4724823	0.0907	-6.12	-1.248	282	21	enet	0.122	5.01e-13	1.68386	0.0922	NA	NA	NA	NA	NA
GTExv8.ALL.Breast_Mammary_Tissue	ENSG00000187953.10	7	6710000	6710000	0.3219	rs12702520	-2.84	rs10951994	0.133	-7.46	0.285	315	18	enet	0.147	1.57e-15	-0.32022	0.749	NA	NA	NA	NA	NA
GTExv8.ALL.Breast_Mammary_Tissue	ENSG00000146574.15	7	6830000	6830000	0.598	rs12702520	-2.84	rs10242703	0.296	-11.04	-0.108	404	404	susie	0.285	1e-30	0.108	0.914	NA	NA	NA	NA	NA
GTExv8.ALL.Breast_Mammary_Tissue	ENSG00000106392.10	7	7160000	7160000	0.4048	rs6943692	-2.31	rs11762665	0.117	8.55	-0.543	465	45	enet	0.267	1.42e-28	-0.27038	0.787	NA	NA	NA	NA	NA
GTExv8.ALL.Breast_Mammary_Tissue	ENSG00000272732.1	7	7550000	7550000	0.1896	rs6943692	-2.31	rs1016028	0.0792	-6.34	-0.6208	714	6	lasso	0.124	2.89e-13	0.73151	0.464	NA	NA	NA	NA	NA
GTExv8.ALL.Breast_Mammary_Tissue	ENSG00000272894.5	7	7570000	7570000	0.1911	rs6943692	-2.31	rs3757532	0.0598	-5.92	-0.6844	716	9	enet	0.105	2.46e-11	0.49978	0.617	NA	NA	NA	NA	NA
GTExv8.ALL.Breast_Mammary_Tissue	ENSG00000219545.11	7	7640000	7640000	0.1028	rs6943692	-2.31	rs972647	0.0073	4.8	-0.112	727	21	enet	0.0182	0.0041	0.70945	0.478	NA	NA	NA	NA	NA
GTExv8.ALL.Breast_Mammary_Tissue	ENSG00000106399.11	7	7720000	7720000	0.1055	rs3757523	2.89	rs7807121	0.0148	4.8	0.132	750	5	lasso	0.0383	5.2e-05	0.23557	0.814	NA	NA	NA	NA	NA
GTExv8.ALL.Breast_Mammary_Tissue	ENSG00000106415.12	7	7970000	7970000	0.1767	rs3757523	2.89	rs1861035	0.0137	-4.65	0.906	704	704	susie	0.0375	6.17e-05	-1.2198	0.223	NA	NA	NA	NA	NA
GTExv8.ALL.Breast_Mammary_Tissue	ENSG00000244239.1	7	8260000	8260000	0.2699	rs3757523	2.89	rs9472	0.167	-8.61	1.459	719	719	susie	0.172	4.57e-18	-1.41741	0.156	NA	NA	NA	NA	NA
GTExv8.ALL.Breast_Mammary_Tissue	ENSG00000146530.11	7	12400000	12400000	0.2438	rs2966604	3.09	rs848016	0.107	7.5	-0.231	614	27	enet	0.192	2.88e-20	-0.12456	0.901	NA	NA	NA	NA	NA
GTExv8.ALL.Breast_Mammary_Tissue	ENSG00000006747.14	7	12600000	12600000	0.1207	rs2357192	2.86	rs11760555	0.0172	4.67	0.656	591	591	susie	0.0423	2.18e-05	1.06106	0.289	NA	NA	NA	NA	NA
GTExv8.ALL.Breast_Mammary_Tissue	ENSG00000229108.1	7	15700000	15700000	0.1399	rs6977610	3.43	rs12669299	0.078	6.51	-0.642	486	9	enet	0.095	2.22e-10	-0.34622	0.729	NA	NA	NA	NA	NA
GTExv8.ALL.Breast_Mammary_Tissue	ENSG00000272361.2	7	16600000	16600000	0.2365	rs1990130	2.51	rs543387	0.0665	5.99	-1.018	637	637	susie	0.16	7.93e-17	-1.54843	0.122	NA	NA	NA	NA	NA
GTExv8.ALL.Breast_Mammary_Tissue	ENSG00000106537.7	7	16800000	16800000	0.1291	rs1990130	2.51	rs6461276	0.000815	3.9	-1.544	640	4	lasso	0.00529	0.0789	-1.67696	0.0936	NA	NA	NA	NA	NA
GTExv8.ALL.Breast_Mammary_Tissue	ENSG00000237773.5	7	17300000	17300000	0.166	rs17137472	2.55	rs41363746	0.0389	5.76	0.553	607	607	susie	0.0831	3.11e-09	-0.20951	0.834	NA	NA	NA	NA	NA
GTExv8.ALL.Breast_Mammary_Tissue	ENSG00000071189.21	7	17900000	17900000	0.2218	rs10281630	-3.15	rs10265373	0.121	7.48	0.564	513	19	enet	0.161	5.72e-17	0.83492	0.404	NA	NA	NA	NA	NA
GTExv8.ALL.Breast_Mammary_Tissue	ENSG00000105849.5	7	19700000	19700000	0.0813	rs10262988	2.66	rs7802120	0.0472	5.17	0.686	530	530	susie	0.0497	4.44e-06	0.98785	0.323	NA	NA	NA	NA	NA
GTExv8.ALL.Breast_Mammary_Tissue	ENSG00000183742.12	7	20200000	20200000	0.1039	rs6979136	-2.75	rs1859044	0.0199	-4.53	0.484	551	2	lasso	0.0107	0.0221	-0.37472	0.708	NA	NA	NA	NA	NA
GTExv8.ALL.Breast_Mammary_Tissue	ENSG00000232759.1	7	22600000	22600000	0.1099	rs11766273	-3.72	rs984181	0.0115	4.13	0.268	578	30	enet	0.0273	0.000568	-0.02146	0.983	NA	NA	NA	NA	NA
GTExv8.ALL.Breast_Mammary_Tissue	ENSG00000105889.14	7	22600000	22600000	0.1945	rs11766273	-3.72	rs2069832	0.151	7.79	-1.233	544	4	lasso	0.144	2.83e-15	-1.07288	0.283	NA	NA	NA	NA	NA
GTExv8.ALL.Breast_Mammary_Tissue	ENSG00000179428.2	7	22700000	22700000	0.4357	rs11766273	-3.72	rs1474347	0.328	11.58	-1.096	513	12	enet	0.336	3.64e-37	-1.21683	0.224	NA	NA	NA	NA	NA
GTExv8.ALL.Breast_Mammary_Tissue	ENSG00000196683.10	7	22800000	22800000	0.5443	rs11766273	-3.72	rs2240727	0.449	-13.36	-1.312	499	14	lasso	0.456	3.13e-54	1.44717	0.148	NA	NA	NA	NA	NA
GTExv8.ALL.Breast_Mammary_Tissue	ENSG00000228649.8	7	22900000	22900000	0.7057	rs11766273	-3.72	rs717624	0.311	-11.22	1.1	489	40	enet	0.409	3.51e-47	-0.63561	0.525	NA	NA	NA	NA	NA
GTExv8.ALL.Breast_Mammary_Tissue	ENSG00000226329.2	7	22900000	22900000	0.4506	rs11766273	-3.72	rs717624	0.15	-7.97	1.1	479	479	susie	0.154	3.2e-16	-1.15255	0.249	NA	NA	NA	NA	NA
GTExv8.ALL.Breast_Mammary_Tissue	ENSG00000230658.1	7	23100000	23100000	0.4451	rs11766273	-3.72	rs7787110	0.543	14.92	-0.173	429	14	enet	0.579	3.4e-76	-0.12602	0.9	NA	NA	NA	NA	NA
GTExv8.ALL.Breast_Mammary_Tissue	ENSG00000122550.17	7	23100000	23100000	0.1799	rs11766273	-3.72	rs10256996	0.0631	5.96	-0.542	429	26	enet	0.101	5.84e-11	-1.45104	0.147	NA	NA	NA	NA	NA
GTExv8.ALL.Breast_Mammary_Tissue	ENSG00000230042.1	7	23100000	23100000	0.0439	rs11766273	-3.72	rs870476	-0.00156	-4.15	0.21	430	430	susie	0.0175	0.00482	-0.07716	0.938	NA	NA	NA	NA	NA
GTExv8.ALL.Breast_Mammary_Tissue	ENSG00000136243.16	7	23200000	23200000	0.228	rs11766273	-3.72	rs6955115	0.183	-9.06	0.137	427	427	susie	0.189	7.25e-20	-0.13635	0.892	NA	NA	NA	NA	NA
GTExv8.ALL.Breast_Mammary_Tissue	ENSG00000226816.2	7	23200000	23200000	0.2088	rs11766273	-3.72	rs7808488	0.197	8.92	-0.344	431	3	lasso	0.193	2.68e-20	-0.36838	0.713	NA	NA	NA	NA	NA
GTExv8.ALL.Breast_Mammary_Tissue	ENSG00000136235.15	7	23200000	23200000	0.047	rs11766273	-3.72	rs1881203	0.0185	-4.12	0.37	414	414	susie	0.0243	0.00108	-0.04751	0.962	NA	NA	NA	NA	NA
GTExv8.ALL.Breast_Mammary_Tissue	ENSG00000188732.10	7	23700000	23700000	0.1942	rs6461737	2.2	rs5029444	0.171	8.65	0.75	437	22	enet	0.191	3.92e-20	0.59717	0.55	NA	NA	NA	NA	NA
GTExv8.ALL.Breast_Mammary_Tissue	ENSG00000196335.12	7	23700000	23700000	0.3416	rs6461737	2.2	rs1051576	0.116	6.96	-0.144	439	44	enet	0.144	3.08e-15	-0.33285	0.739	NA	NA	NA	NA	NA
GTExv8.ALL.Breast_Mammary_Tissue	ENSG00000105928.13	7	24800000	24800000	0.3191	rs6461794	2.77	rs2237324	0.159	-8.31	0.593	617	617	susie	0.168	1.02e-17	-0.65592	0.512	NA	NA	NA	NA	NA
GTExv8.ALL.Breast_Mammary_Tissue	ENSG00000070882.12	7	25000000	25000000	0.1278	rs17296878	-2.66	rs2721816	0.000201	-3.28	-0.781	606	606	susie	0.0088	0.0344	1.42926	0.153	NA	NA	NA	NA	NA
GTExv8.ALL.Breast_Mammary_Tissue	ENSG00000086300.15	7	26300000	26300000	0.2485	rs1016167	4.15	rs1534696	0.178	-8.49	1.653	508	5	lasso	0.172	4.08e-18	-1.77386	0.0761	NA	NA	NA	NA	NA
GTExv8.ALL.Breast_Mammary_Tissue	ENSG00000214870.8	7	26400000	26400000	0.152	rs1016167	4.15	rs1013688	0.139	-7.54	-0.44	492	492	susie	0.134	3.54e-14	0.50579	0.613	NA	NA	NA	NA	NA
GTExv8.ALL.Breast_Mammary_Tissue	ENSG00000280255.1	7	26500000	26500000	0.2684	rs1016167	4.15	rs1013688	0.075	-6.02	-0.44	456	20	enet	0.0797	6.53e-09	0.02557	0.98	NA	NA	NA	NA	NA
GTExv8.ALL.Breast_Mammary_Tissue	ENSG00000233429.9	7	27100000	27100000	0.5069	rs4719901	2.64	rs2522828	0.324	11.32	-0.261	417	19	enet	0.367	3.16e-41	-0.69084	0.49	NA	NA	NA	NA	NA
GTExv8.ALL.Breast_Mammary_Tissue	ENSG00000106006.6	7	27100000	27100000	0.0829	rs4719901	2.64	rs7341470	0.0194	-4.41	-0.285	395	2	lasso	0.00498	0.0852	0.37468	0.708	NA	NA	NA	NA	NA
GTExv8.ALL.Breast_Mammary_Tissue	ENSG00000235574.1	7	27500000	27500000	0.1263	rs12540821	3.47	rs12540276	0.0766	5.74	-2.141	451	5	lasso	0.0713	4.06e-08	-2.12578	0.0335	0.005	0.935	0	0.009	0.051
GTExv8.ALL.Breast_Mammary_Tissue	ENSG00000106049.8	7	27700000	27700000	0.1038	rs12540821	3.47	rs12670250	0.00238	4.42	-1.051	485	5	lasso	0.00317	0.134	-1.95665	0.0504	NA	NA	NA	NA	NA
GTExv8.ALL.Breast_Mammary_Tissue	ENSG00000228421.2	7	29000000	29000000	0.2407	rs17678863	-3.79	rs2286219	0.146	-7.85	-0.023	684	684	susie	0.144	2.98e-15	0.0214	0.983	NA	NA	NA	NA	NA
GTExv8.ALL.Breast_Mammary_Tissue	ENSG00000272568.5	7	29000000	29000000	0.3465	rs17678863	-3.79	rs317696	0.098	6.31	-1.62	703	703	susie	0.245	4.99e-26	-0.57242	0.567	NA	NA	NA	NA	NA
GTExv8.ALL.Breast_Mammary_Tissue	ENSG00000106066.14	7	29200000	29200000	0.4804	rs17678863	-3.79	rs245869	0.239	10.41	1.278	690	13	enet	0.303	6.57e-33	1.10169	0.271	NA	NA	NA	NA	NA
GTExv8.ALL.Breast_Mammary_Tissue	ENSG00000225264.3	7	29700000	29700000	0.0809	rs17678863	-3.79	rs10234834	0.0282	4.24	-0.483	598	5	lasso	0.0116	0.0182	0.0253	0.98	NA	NA	NA	NA	NA
GTExv8.ALL.Breast_Mammary_Tissue	ENSG00000122574.10	7	29800000	29800000	0.1624	rs6959646	2.76	rs850142	0.0748	5.61	0.273	539	539	susie	0.0838	2.61e-09	-0.09601	0.924	NA	NA	NA	NA	NA
GTExv8.ALL.Breast_Mammary_Tissue	ENSG00000106086.18	7	30000000	30000000	0.0523	rs6954379	2.21	rs17158577	0.0311	4.49	-0.372	411	411	susie	0.0389	4.57e-05	-0.37274	0.709	NA	NA	NA	NA	NA
GTExv8.ALL.Breast_Mammary_Tissue	ENSG00000227017.1	7	30200000	30200000	0.1517	rs2709778	-2.67	rs1476940	0.0535	4.91	1.373	386	13	enet	0.0329	0.000168	0.78624	0.432	NA	NA	NA	NA	NA
GTExv8.ALL.Breast_Mammary_Tissue	ENSG00000281404.1	7	30400000	30400000	0.3796	rs2709778	-2.67	rs6961625	0.198	-10.12	-1.322	428	4	lasso	0.234	7.14e-25	1.44382	0.149	NA	NA	NA	NA	NA
GTExv8.ALL.Breast_Mammary_Tissue	ENSG00000106100.10	7	30500000	30500000	0.1029	rs2709778	-2.67	rs2709803	0.0579	5.16	-0.45	435	435	susie	0.048	6.49e-06	-0.66465	0.506	NA	NA	NA	NA	NA
GTExv8.ALL.Breast_Mammary_Tissue	ENSG00000006625.17	7	30500000	30500000	0.1	rs2709778	-2.67	rs4260	0.0105	3.69	-1.636	446	446	susie	0.0183	0.00401	-1.93717	0.0527	NA	NA	NA	NA	NA
GTExv8.ALL.Breast_Mammary_Tissue	ENSG00000244480.1	7	30500000	30500000	0.4663	rs2709778	-2.67	rs38488	0.241	10.18	-1.119	453	33	enet	0.308	1.23e-33	-0.69771	0.485	NA	NA	NA	NA	NA
GTExv8.ALL.Breast_Mammary_Tissue	ENSG00000264520.1	7	30500000	30500000	0.1402	rs2709778	-2.67	rs38417	0.0332	5.12	-0.913	453	453	susie	0.0445	1.37e-05	-0.98126	0.326	NA	NA	NA	NA	NA
GTExv8.ALL.Breast_Mammary_Tissue	ENSG00000226874.1	7	30500000	30500000	0.2548	rs2709778	-2.67	rs38488	0.193	9.21	-1.119	453	453	susie	0.193	2.26e-20	-1.1039	0.27	NA	NA	NA	NA	NA
GTExv8.ALL.Breast_Mammary_Tissue	ENSG00000263683.1	7	30600000	30600000	0.1552	rs2709778	-2.67	rs38467	0.038	5.34	-1.764	457	7	lasso	0.049	5.23e-06	-1.33882	0.181	NA	NA	NA	NA	NA
GTExv8.ALL.Breast_Mammary_Tissue	ENSG00000196295.11	7	30600000	30600000	0.7488	rs2709778	-2.67	rs38487	0.577	15.16	-1.461	459	20	enet	0.662	5.81e-95	-1.44991	0.147	NA	NA	NA	NA	NA
GTExv8.ALL.Breast_Mammary_Tissue	ENSG00000106113.18	7	30700000	30700000	0.6492	rs2709778	-2.67	rs24003	0.456	-13.49	0.471	466	466	susie	0.464	1.34e-55	-0.65587	0.512	NA	NA	NA	NA	NA
GTExv8.ALL.Breast_Mammary_Tissue	ENSG00000106125.14	7	30800000	30800000	0.134	rs2709778	-2.67	rs12670137	0.0181	-4.22	0.053	481	45	enet	0.0568	9.66e-07	-0.66497	0.506	NA	NA	NA	NA	NA
GTExv8.ALL.Breast_Mammary_Tissue	ENSG00000180347.13	7	31500000	31500000	0.0933	rs1558434	2.54	rs2067727	0.041	-5.23	-1.651	600	600	susie	0.0495	4.68e-06	1.52972	0.126	NA	NA	NA	NA	NA
GTExv8.ALL.Breast_Mammary_Tissue	ENSG00000229358.3	7	32800000	32800000	0.1856	rs215697	-3.51	rs4723203	0.0852	7.16	1.028	410	410	susie	0.171	5.5e-18	0.33424	0.738	NA	NA	NA	NA	NA
GTExv8.ALL.Breast_Mammary_Tissue	ENSG00000273014.1	7	32800000	32800000	0.0685	rs215697	-3.51	rs7797763	0.0138	-4.27	0.952	404	5	lasso	0.0382	5.35e-05	-0.62267	0.534	NA	NA	NA	NA	NA
GTExv8.ALL.Breast_Mammary_Tissue	ENSG00000281332.1	7	32800000	32800000	0.1157	rs215697	-3.51	rs11983625	-0.00253	4.12	1.119	401	401	susie	0.00694	0.0532	0.36374	0.716	NA	NA	NA	NA	NA
GTExv8.ALL.Breast_Mammary_Tissue	ENSG00000231952.3	7	32800000	32800000	0.1687	rs215697	-3.51	rs6961786	0.0417	5.85	1.684	386	17	enet	0.066	1.3e-07	1.35947	0.174	NA	NA	NA	NA	NA
GTExv8.ALL.Breast_Mammary_Tissue	ENSG00000170852.10	7	32900000	32900000	0.0761	rs7797739	2.6	rs6945242	0.00974	4.84	2.037	349	4	lasso	0.0287	0.000416	2.08868	0.0367	0.246	0.728	0.001	0.003	0.023
GTExv8.ALL.Breast_Mammary_Tissue	ENSG00000205763.13	7	32900000	32900000	0.1942	rs6977744	3.17	rs17468799	0.117	-7.28	-0.711	330	330	susie	0.123	3.81e-13	0.71152	0.477	NA	NA	NA	NA	NA
GTExv8.ALL.Breast_Mammary_Tissue	ENSG00000122642.10	7	33000000	33000000	0.0907	rs6977744	3.17	rs16879126	0.0188	4.31	-0.064	329	7	lasso	0.013	0.0131	-0.41269	0.68	NA	NA	NA	NA	NA
GTExv8.ALL.Breast_Mammary_Tissue	ENSG00000122643.18	7	33100000	33100000	0.0504	rs6977744	3.17	rs10251079	0.0438	4.55	-0.364	342	1	lasso	0.0424	2.18e-05	-0.364	0.716	NA	NA	NA	NA	NA
GTExv8.ALL.Breast_Mammary_Tissue	ENSG00000164610.8	7	33100000	33100000	0.142	rs6977744	3.17	rs752730	0.0468	5.45	-1.323	351	351	susie	0.038	5.52e-05	-1.0766	0.282	NA	NA	NA	NA	NA
GTExv8.ALL.Breast_Mammary_Tissue	ENSG00000173852.14	7	35000000	35000000	0.1378	rs1035218	2.71	rs329263	0.0322	-4.92	0.638	482	18	enet	0.0888	8.82e-10	0.55413	0.579	NA	NA	NA	NA	NA
GTExv8.ALL.Breast_Mammary_Tissue	ENSG00000271122.1	7	35700000	35700000	0.321	rs1035218	2.71	rs10261410	0.214	-9.95	1.302	544	10	enet	0.241	1.37e-25	-1.40436	0.16	NA	NA	NA	NA	NA
GTExv8.ALL.Breast_Mammary_Tissue	ENSG00000136250.11	7	36700000	36700000	0.2566	rs11767490	-3.01	rs7782947	0.0812	6.83	1.333	577	26	enet	0.12	7.24e-13	1.64448	0.1	NA	NA	NA	NA	NA
GTExv8.ALL.Breast_Mammary_Tissue	ENSG00000187037.8	7	37700000	37700000	0.0872	rs7811413	-3.1	rs724489	0.00246	3.47	0.766	586	586	susie	0.0125	0.0147	0.34967	0.727	NA	NA	NA	NA	NA
GTExv8.ALL.Breast_Mammary_Tissue	ENSG00000086288.11	7	37800000	37800000	0.0865	rs7811413	-3.1	rs4723740	0.00484	-4.2	0.137	587	10	enet	0.0552	1.35e-06	-0.73291	0.464	NA	NA	NA	NA	NA
GTExv8.ALL.Breast_Mammary_Tissue	ENSG00000086289.11	7	37900000	37900000	0.1203	rs7811413	-3.1	rs3734952	0.00996	-4.7	0.538	576	37	enet	0.0295	0.000348	-0.25564	0.798	NA	NA	NA	NA	NA
GTExv8.ALL.Breast_Mammary_Tissue	ENSG00000227191.8	7	38200000	38200000	0.165	rs3807424	-3.53	rs12154478	0.0659	-6.62	-1.454	648	5	lasso	0.114	3.03e-12	0.71795	0.473	NA	NA	NA	NA	NA
GTExv8.ALL.Breast_Mammary_Tissue	ENSG00000272908.1	7	38300000	38300000	0.0748	rs3807424	-3.58	rs2534575	0.00719	-4.27	0.327	645	645	susie	0.0122	0.0158	-0.64324	0.52	NA	NA	NA	NA	NA
GTExv8.ALL.Breast_Mammary_Tissue	ENSG00000211698.2	7	38400000	38400000	0.2633	rs3807423	-3.58	rs2072505	0.128	-8.13	-1.844	631	631	susie	0.186	1.33e-19	1.49013	0.136	NA	NA	NA	NA	NA
GTExv8.ALL.Breast_Mammary_Tissue	ENSG00000211699.2	7	38400000	38400000	0.2254	rs3807423	-3.58	rs3735091	0.0834	-6.1	-0.189	631	631	susie	0.0779	9.63e-09	0.31275	0.754	NA	NA	NA	NA	NA
GTExv8.ALL.Breast_Mammary_Tissue	ENSG00000078053.16	7	38600000	38600000	0.1775	rs3807423	-3.68	rs1861239	0.103	7.19	1.935	547	547	susie	0.114	3.19e-12	1.92945	0.0537	NA	NA	NA	NA	NA
GTExv8.ALL.Breast_Mammary_Tissue	ENSG00000164556.7	7	38700000	38700000	0.1419	rs3807423	-3.67	rs10227687	0.0679	-5.44	-0.973	546	32	enet	0.0752	1.73e-08	1.50665	0.132	NA	NA	NA	NA	NA
GTExv8.ALL.Breast_Mammary_Tissue	ENSG00000006715.15	7	38900000	38900000	0.2294	rs4130697	3.57	rs12701661	0.0434	5.79	-1.666	540	32	enet	0.104	2.89e-11	-1.11961	0.263	NA	NA	NA	NA	NA
GTExv8.ALL.Breast_Mammary_Tissue	ENSG00000188185.11	7	39700000	39700000	0.1604	rs4130697	3.57	rs6956681	0.0572	5.88	0.573	360	360	susie	0.0711	4.29e-08	0.59193	0.554	NA	NA	NA	NA	NA
GTExv8.ALL.Breast_Mammary_Tissue	ENSG00000261019.1	7	42900000	42900000	0.0949	rs17641812	-2.34	rs644027	0.0759	-6.26	-0.25	456	456	susie	0.0875	1.15e-09	0.22786	0.82	NA	NA	NA	NA	NA
GTExv8.ALL.Breast_Mammary_Tissue	ENSG00000136197.12	7	42900000	42900000	0.0816	rs13238475	2.43	rs583301	0.0272	4.21	-0.209	459	459	susie	0.022	0.0018	-0.20249	0.84	NA	NA	NA	NA	NA
GTExv8.ALL.Breast_Mammary_Tissue	ENSG00000002746.14	7	43100000	43100000	0.0798	rs13238475	2.43	rs3940512	0.0168	-4.81	0.076	419	13	enet	0.0414	2.7e-05	0.16719	0.867	NA	NA	NA	NA	NA
GTExv8.ALL.Breast_Mammary_Tissue	ENSG00000164543.5	7	43600000	43600000	0.0444	rs6463211	2.92	rs10248844	0.0201	-4.23	0.1801	432	432	susie	0.00928	0.0307	0.17953	0.858	NA	NA	NA	NA	NA
GTExv8.ALL.Breast_Mammary_Tissue	ENSG00000106603.18	7	43700000	43700000	0.1676	rs6463211	2.92	rs15866	0.0562	-6.24	-1.163	408	6	lasso	0.0675	9.38e-08	0.37571	0.707	NA	NA	NA	NA	NA
GTExv8.ALL.Breast_Mammary_Tissue	ENSG00000241057.2	7	44000000	44000000	0.3845	rs6463211	2.92	rs10229021	0.207	9.13	-1.327	361	361	susie	0.225	7.41e-24	-1.12351	0.261	NA	NA	NA	NA	NA
GTExv8.ALL.Breast_Mammary_Tissue	ENSG00000239556.3	7	44000000	44000000	0.3175	rs6463211	2.92	rs10229021	0.188	8.7	-1.327	358	358	susie	0.189	6.51e-20	-1.29519	0.195	NA	NA	NA	NA	NA
GTExv8.ALL.Breast_Mammary_Tissue	ENSG00000228434.1	7	44000000	44000000	0.0922	rs6463211	2.92	rs2527812	0.0384	-4.83	-0.711	352	12	enet	0.0573	8.68e-07	0.43384	0.664	NA	NA	NA	NA	NA
GTExv8.ALL.Breast_Mammary_Tissue	ENSG00000235314.1	7	44000000	44000000	0.2875	rs6463211	2.92	rs4236373	0.17	-8.57	0.876	343	5	lasso	0.174	2.66e-18	-0.76734	0.443	NA	NA	NA	NA	NA
GTExv8.ALL.Breast_Mammary_Tissue	ENSG00000228903.7	7	44000000	44000000	0.271	rs6463211	2.92	rs17136005	0.146	-7.95	1.07	343	7	lasso	0.153	3.92e-16	-0.4374	0.662	NA	NA	NA	NA	NA
GTExv8.ALL.Breast_Mammary_Tissue	ENSG00000136279.20	7	44000000	44000000	0.2018	rs6463211	2.92	rs7807759	0.0786	6.37	2.85	340	4	lasso	0.107	1.64e-11	2.45771	0.014	0	0.766	0	0.004	0.229
GTExv8.ALL.Breast_Mammary_Tissue	ENSG00000122678.16	7	44100000	44100000	0.45	rs6463211	2.92	rs28745596	0.232	9.82	-0.241	348	348	susie	0.275	1.58e-29	-0.73377	0.463	NA	NA	NA	NA	NA
GTExv8.ALL.Breast_Mammary_Tissue	ENSG00000106624.10	7	44100000	44100000	0.1046	rs6463211	2.92	rs2014453	0.0491	-4.71	1.294	348	348	susie	0.0516	2.95e-06	-1.7148	0.0864	NA	NA	NA	NA	NA
GTExv8.ALL.Breast_Mammary_Tissue	ENSG00000106633.15	7	44200000	44200000	0.17	rs6463211	2.92	rs10951757	0.0697	-5.96	-0.98	354	4	lasso	0.0966	1.55e-10	0.00728	0.994	NA	NA	NA	NA	NA
GTExv8.ALL.Breast_Mammary_Tissue	ENSG00000279853.1	7	44400000	44400000	0.0515	rs6463211	2.92	rs10239391	0.0385	-4.34	-0.188	351	351	susie	0.0228	0.00151	0.1973	0.844	NA	NA	NA	NA	NA
GTExv8.ALL.Breast_Mammary_Tissue	ENSG00000015676.17	7	44500000	44500000	0.2607	rs17546439	-2.56	rs7799558	0.334	11.99	0.088	337	19	enet	0.347	1.64e-38	0.07417	0.941	NA	NA	NA	NA	NA
GTExv8.ALL.Breast_Mammary_Tissue	ENSG00000136271.10	7	44600000	44600000	0.1783	rs4236374	-2.5	rs2268307	0.09	6.45	-0.089	351	351	susie	0.0927	3.69e-10	0.01554	0.988	NA	NA	NA	NA	NA
GTExv8.ALL.Breast_Mammary_Tissue	ENSG00000158604.14	7	44600000	44600000	0.0878	rs4236374	-2.5	rs217358	0.0387	-4.77	1.022	353	353	susie	0.0415	2.63e-05	-1.01621	0.31	NA	NA	NA	NA	NA
GTExv8.ALL.Breast_Mammary_Tissue	ENSG00000105953.14	7	44600000	44600000	0.0718	rs7723	-2.46	rs3735477	0.0607	-5.24	-0.342	354	2	lasso	0.0505	3.72e-06	0.29841	0.765	NA	NA	NA	NA	NA
GTExv8.ALL.Breast_Mammary_Tissue	ENSG00000122515.14	7	44700000	44700000	0.1674	rs7723	-2.46	rs7799345	0.0512	-4.89	0.335	413	19	enet	0.05	4.16e-06	-1.35418	0.176	NA	NA	NA	NA	NA
GTExv8.ALL.Breast_Mammary_Tissue	ENSG00000196262.13	7	44800000	44800000	0.1747	rs7723	-2.46	rs4720482	0.0582	4.99	2.041	422	4	lasso	0.0543	1.63e-06	1.72015	0.0854	NA	NA	NA	NA	NA
GTExv8.ALL.Breast_Mammary_Tissue	ENSG00000206838.1	7	45100000	45100000	0.0554	rs7808137	-2.44	rs3757572	0.0422	-4.67	0.836	428	3	lasso	0.0555	1.27e-06	-1.01571	0.31	NA	NA	NA	NA	NA
GTExv8.ALL.Breast_Mammary_Tissue	ENSG00000136270.13	7	45100000	45100000	0.1038	rs7808137	-2.44	rs1476618	0.0463	5.67	-0.546	430	430	susie	0.0539	1.8e-06	-0.6945	0.487	NA	NA	NA	NA	NA
GTExv8.ALL.Breast_Mammary_Tissue	ENSG00000214765.8	7	45800000	45800000	0.1669	rs2270628	2.21	rs3735666	0.0726	6.17	0.924	404	7	lasso	0.0877	1.11e-09	1.31097	0.19	NA	NA	NA	NA	NA
GTExv8.ALL.Breast_Mammary_Tissue	ENSG00000272556.2	7	45800000	45800000	0.5577	rs2270628	2.21	rs3735666	0.436	-13.98	0.924	404	15	enet	0.504	3.32e-62	-0.86999	0.384	NA	NA	NA	NA	NA
GTExv8.ALL.Breast_Mammary_Tissue	ENSG00000214754.3	7	47100000	47100000	0.0869	rs2941543	-2.52	rs4720574	0.0626	5.45	-0.392	565	565	susie	0.0557	1.22e-06	-0.40188	0.688	NA	NA	NA	NA	NA
GTExv8.ALL.Breast_Mammary_Tissue	ENSG00000183696.13	7	48100000	48100000	0.0937	rs17627690	2.66	rs13239855	0.000839	4.04	-1.068	535	3	lasso	0.0154	0.00761	-0.82201	0.411	NA	NA	NA	NA	NA
GTExv8.ALL.Breast_Mammary_Tissue	ENSG00000132436.11	7	50500000	50500000	0.5907	rs4947464	3.2	rs11763774	0.411	13.16	-0.049	503	503	susie	0.48	4.15e-58	-0.17739	0.859	NA	NA	NA	NA	NA
GTExv8.ALL.Breast_Mammary_Tissue	ENSG00000106070.17	7	50800000	50800000	0.1889	rs4947464	3.2	rs714499	0.0521	-5.67	2.291	531	531	susie	0.0568	9.65e-07	-2.17903	0.0293	0.006	0.939	0	0.009	0.046
GTExv8.ALL.Breast_Mammary_Tissue	ENSG00000132432.13	7	54800000	54800000	0.1595	rs12535482	-3.85	rs17649242	0.0801	-6.01	0.945	492	20	enet	0.0873	1.22e-09	-0.59924	0.549	NA	NA	NA	NA	NA
GTExv8.ALL.Breast_Mammary_Tissue	ENSG00000226278.1	7	55800000	55800000	0.8735	rs815962	-2.23	rs11982736	0.33	11.52	-0.296	353	56	enet	0.48	3.62e-58	-0.24418	0.807	NA	NA	NA	NA	NA
GTExv8.ALL.Breast_Mammary_Tissue	ENSG00000178665.14	7	55900000	55900000	0.1887	rs815962	-2.23	rs11238386	0.0918	7.2	1.334	319	16	enet	0.177	1.29e-18	1.30481	0.192	NA	NA	NA	NA	NA
GTExv8.ALL.Breast_Mammary_Tissue	ENSG00000146729.9	7	56000000	56000000	0.1085	rs815962	-2.23	rs7793921	0.0905	6.09	-0.418	285	7	enet	0.0962	1.69e-10	-0.24874	0.804	NA	NA	NA	NA	NA
GTExv8.ALL.Breast_Mammary_Tissue	ENSG00000146733.13	7	56100000	56100000	0.4085	rs12718982	2	rs11982736	0.185	8.61	-0.296	277	42	enet	0.254	4.05e-27	-0.12955	0.897	NA	NA	NA	NA	NA
GTExv8.ALL.Breast_Mammary_Tissue	ENSG00000129103.17	7	56100000	56100000	0.3029	rs12718982	2	rs4424212	0.123	7.23	-0.164	279	279	susie	0.117	1.51e-12	-0.02309	0.982	NA	NA	NA	NA	NA
GTExv8.ALL.Breast_Mammary_Tissue	ENSG00000106153.12	7	56100000	56100000	0.1952	rs12718982	2	rs11765364	0.1	6.72	0.204	269	269	susie	0.13	7.57e-14	-0.00467	0.996	NA	NA	NA	NA	NA
GTExv8.ALL.Breast_Mammary_Tissue	ENSG00000185290.3	7	56100000	56100000	0.4716	rs12718982	2	rs11982736	0.182	8.61	-0.296	276	15	lasso	0.223	1.29e-23	0.21539	0.829	NA	NA	NA	NA	NA
GTExv8.ALL.Breast_Mammary_Tissue	ENSG00000233028.1	7	56200000	56200000	0.1217	rs2634092	-2.07	rs698654	0.072	5.9	1.245	279	279	susie	0.0758	1.54e-08	1.23116	0.218	NA	NA	NA	NA	NA
GTExv8.ALL.Breast_Mammary_Tissue	ENSG00000260653.5	7	57400000	57400000	0.1071	rs9649680	-1.78	rs6978723	0.0643	-5.88	0.678	175	175	susie	0.0594	5.49e-07	-0.74692	0.455	NA	NA	NA	NA	NA
GTExv8.ALL.Breast_Mammary_Tissue	ENSG00000214652.5	7	64000000	64000000	0.0717	rs10267610	2.81	rs1885912	-0.00169	-3.46	-1.118	226	226	susie	0.0166	0.00583	1.16663	0.243	NA	NA	NA	NA	NA
GTExv8.ALL.Breast_Mammary_Tissue	ENSG00000223558.1	7	64100000	64100000	0.1078	rs10267610	2.81	rs17139320	0.00377	-3.56	0.1176	238	17	enet	0.00476	0.09	-0.7602	0.447	NA	NA	NA	NA	NA
GTExv8.ALL.Breast_Mammary_Tissue	ENSG00000234444.9	7	64300000	64300000	0.1628	rs10267610	2.81	rs649815	0.0535	-5.71	-1.628	306	42	enet	0.0719	3.61e-08	0.07525	0.94	NA	NA	NA	NA	NA
GTExv8.ALL.Breast_Mammary_Tissue	ENSG00000227986.1	7	64400000	64400000	0.058	rs10267610	2.81	rs660228	0.0235	3.98	0.016	306	42	enet	0.0271	0.000588	0.69682	0.486	NA	NA	NA	NA	NA
GTExv8.ALL.Breast_Mammary_Tissue	ENSG00000228653.2	7	64500000	64500000	0.2035	rs1581570	2.77	rs6967116	0.104	6.52	0.355	329	34	enet	0.125	2.71e-13	-0.14111	0.888	NA	NA	NA	NA	NA
GTExv8.ALL.Breast_Mammary_Tissue	ENSG00000196247.11	7	64700000	64700000	0.4884	rs1581570	2.77	rs7776508	0.0756	7.13	-1.302	285	42	enet	0.251	7.99e-27	0.41637	0.677	NA	NA	NA	NA	NA
GTExv8.ALL.Breast_Mammary_Tissue	ENSG00000271550.1	7	64700000	64700000	0.2491	rs1581570	2.77	rs6460178	0.102	-6.58	1.938	279	279	susie	0.139	9.64e-15	-0.87025	0.384	NA	NA	NA	NA	NA
GTExv8.ALL.Breast_Mammary_Tissue	ENSG00000197008.9	7	64800000	64800000	0.2066	rs1581570	2.77	rs6964405	0.0542	-5.93	-0.824	276	30	enet	0.0769	1.2e-08	-0.36862	0.712	NA	NA	NA	NA	NA
GTExv8.ALL.Breast_Mammary_Tissue	ENSG00000234338.1	7	64800000	64800000	0.0692	rs1581570	2.77	rs10245342	0.000366	3.96	0.435	273	273	susie	0.0128	0.0139	0.00419	0.997	NA	NA	NA	NA	NA
GTExv8.ALL.Breast_Mammary_Tissue	ENSG00000182722.5	7	64900000	64900000	0.285	rs1581570	2.77	rs1815167	0.255	10.7	1.474	267	19	enet	0.299	2.03e-32	1.88532	0.0594	NA	NA	NA	NA	NA
GTExv8.ALL.Breast_Mammary_Tissue	ENSG00000213640.3	7	64900000	64900000	0.491	rs1581570	2.77	rs7804955	0.534	-14.56	-1.709	263	263	susie	0.588	4.07e-78	1.87439	0.0609	NA	NA	NA	NA	NA
GTExv8.ALL.Breast_Mammary_Tissue	ENSG00000198039.11	7	64900000	64900000	0.1289	rs1581570	2.77	rs3899200	0.0599	-6.19	-0.008	263	30	enet	0.0798	6.31e-09	-1.29123	0.197	NA	NA	NA	NA	NA
GTExv8.ALL.Breast_Mammary_Tissue	ENSG00000189316.3	7	64900000	64900000	0.1368	rs1581570	2.77	rs4718154	0.117	-8.08	-1.509	255	17	enet	0.15	7.29e-16	0.78447	0.433	NA	NA	NA	NA	NA
GTExv8.ALL.Breast_Mammary_Tissue	ENSG00000152926.14	7	65000000	65000000	0.5517	rs41474947	3.01	rs4718173	0.0444	-6.29	-0.43	257	44	enet	0.154	2.79e-16	0.29881	0.765	NA	NA	NA	NA	NA
GTExv8.ALL.Breast_Mammary_Tissue	ENSG00000213462.4	7	65000000	65000000	0.3419	rs41474947	3.12	rs10949955	0.22	9.67	0.312	253	253	susie	0.26	8.31e-28	0.23661	0.813	NA	NA	NA	NA	NA
GTExv8.ALL.Breast_Mammary_Tissue	ENSG00000234585.6	7	65000000	65000000	0.5954	rs41474947	3.21	rs10949955	0.55	14.76	0.312	245	24	enet	0.569	2.79e-74	-0.23572	0.814	NA	NA	NA	NA	NA
GTExv8.ALL.Breast_Mammary_Tissue	ENSG00000227113.2	7	65100000	65100000	0.4349	rs41474947	3.27	rs1812771	0.332	11.86	-0.251	231	12	enet	0.354	1.94e-39	0.14923	0.881	NA	NA	NA	NA	NA
GTExv8.ALL.Breast_Mammary_Tissue	ENSG00000226002.1	7	65100000	65100000	0.3773	rs41474947	3.27	rs1812771	0.407	12.97	-0.251	231	23	enet	0.427	8.88e-50	-0.24185	0.809	NA	NA	NA	NA	NA
GTExv8.ALL.Breast_Mammary_Tissue	ENSG00000164669.12	7	65100000	65100000	0.4926	rs41474947	3.32	rs6460248	0.409	-13.39	-0.709	212	22	enet	0.481	3.04e-58	0.29591	0.767	NA	NA	NA	NA	NA
GTExv8.ALL.Breast_Mammary_Tissue	ENSG00000146757.13	7	65400000	65400000	0.087	rs10277011	-2.6	rs10263623	0.0139	-3.9	-2.511	160	3	lasso	0.00163	0.201	2.58765	0.00966	0.923	0.069	0.003	0	0.005
GTExv8.ALL.Breast_Mammary_Tissue	ENSG00000226767.1	7	65500000	65500000	0.1445	rs10277011	-2.6	rs13239774	0.0364	-6	0.641	158	158	susie	0.11	8.14e-12	-0.44976	0.653	NA	NA	NA	NA	NA
GTExv8.ALL.Breast_Mammary_Tissue	ENSG00000273024.5	7	65600000	65600000	0.355	rs10277011	-2.6	rs1812771	0.251	10.14	-0.251	190	190	susie	0.259	1.04e-27	-0.23386	0.815	NA	NA	NA	NA	NA
GTExv8.ALL.Breast_Mammary_Tissue	ENSG00000228409.6	7	65800000	65800000	0.1552	rs10277011	-2.6	rs6947487	0.0548	-5.96	-0.324	199	34	enet	0.122	4.74e-13	0.00968	0.992	NA	NA	NA	NA	NA
GTExv8.ALL.Breast_Mammary_Tissue	ENSG00000224316.1	7	65800000	65800000	0.1909	rs10277011	-2.6	rs1812771	0.191	8.83	-0.251	203	203	susie	0.213	1.78e-22	-0.41922	0.675	NA	NA	NA	NA	NA
GTExv8.ALL.Breast_Mammary_Tissue	ENSG00000236529.1	7	65800000	65800000	0.0723	rs10277011	-2.6	rs420880	0.0309	4.59	-0.4	204	204	susie	0.0313	0.000238	-0.57139	0.568	NA	NA	NA	NA	NA
GTExv8.ALL.Breast_Mammary_Tissue	ENSG00000241258.6	7	66100000	66100000	0.1312	rs7811214	-2.06	rs12530898	0.0237	4.12	-1.367	195	195	susie	0.0417	2.5e-05	-1.51097	0.131	NA	NA	NA	NA	NA
GTExv8.ALL.Breast_Mammary_Tissue	ENSG00000169902.13	7	66200000	66200000	0.1146	rs7811214	-2.06	rs17138154	0.0415	4.93	0.301	217	12	enet	0.0389	4.59e-05	-0.27433	0.784	NA	NA	NA	NA	NA
GTExv8.ALL.Breast_Mammary_Tissue	ENSG00000230189.7	7	66500000	66500000	0.1419	rs7811214	-2.06	rs3735141	0.0485	4.74	-1.14	244	244	susie	0.0414	2.65e-05	-1.57012	0.116	NA	NA	NA	NA	NA
GTExv8.ALL.Breast_Mammary_Tissue	ENSG00000244657.1	7	66500000	66500000	0.0467	rs7811214	-2.06	rs4717322	1.72e-05	-3.38	-0.099	239	10	enet	0.0167	0.00575	-0.53443	0.593	NA	NA	NA	NA	NA
GTExv8.ALL.Breast_Mammary_Tissue	ENSG00000179406.7	7	66500000	66500000	0.2777	rs7811214	-2.06	rs12532675	0.0895	6.27	-1.417	241	20	enet	0.0963	1.64e-10	-0.98132	0.326	NA	NA	NA	NA	NA
GTExv8.ALL.Breast_Mammary_Tissue	ENSG00000237310.1	7	66500000	66500000	0.174	rs7811214	-2.06	rs6460281	0.228	9.84	-0.709	241	241	susie	0.23	2.21e-24	-0.64863	0.517	NA	NA	NA	NA	NA
GTExv8.ALL.Breast_Mammary_Tissue	ENSG00000229180.6	7	66600000	66600000	0.2048	rs4717342	-2.3	rs9986881	0.0866	-6.05	-0.414	245	21	enet	0.109	9.36e-12	0.41021	0.682	NA	NA	NA	NA	NA
GTExv8.ALL.Breast_Mammary_Tissue	ENSG00000243335.9	7	66600000	66600000	0.0271	rs4717342	-2.3	rs10950050	0.0168	3.8	-0.234	247	247	susie	0.0201	0.0027	-0.41183	0.68	NA	NA	NA	NA	NA
GTExv8.ALL.Breast_Mammary_Tissue	ENSG00000226824.6	7	66700000	66700000	0.6882	rs4717342	-2.3	rs6958520	0.538	14.62	1.064	234	234	susie	0.546	1.08e-69	1.11954	0.263	NA	NA	NA	NA	NA
GTExv8.ALL.Breast_Mammary_Tissue	ENSG00000232546.1	7	66800000	66800000	0.1538	rs17785016	-2.77	rs4718412	0.117	-7.24	-0.432	210	210	susie	0.126	2.13e-13	0.49643	0.62	NA	NA	NA	NA	NA
GTExv8.ALL.Breast_Mammary_Tissue	ENSG00000230295.1	7	66900000	66900000	0.182	rs17785016	-2.77	rs4718412	0.11	-7.11	-0.432	213	23	enet	0.116	1.93e-12	-0.66191	0.508	NA	NA	NA	NA	NA
GTExv8.ALL.Breast_Mammary_Tissue	ENSG00000273142.1	7	66900000	66900000	0.4894	rs17785016	-2.77	rs4718424	0.359	-11.96	-0.446	226	26	enet	0.37	1.01e-41	0.26521	0.791	NA	NA	NA	NA	NA
GTExv8.ALL.Breast_Mammary_Tissue	ENSG00000198874.12	7	67000000	67000000	0.2907	rs17785016	-2.77	rs6951468	0.264	10.32	-0.932	252	9	lasso	0.256	2.35e-27	-0.98878	0.323	NA	NA	NA	NA	NA
GTExv8.ALL.Breast_Mammary_Tissue	ENSG00000230358.3	7	67300000	67300000	0.1071	rs12539606	-3.14	rs11765724	0.0407	4.86	1.191	357	7	lasso	0.0533	2.03e-06	0.6603	0.509	NA	NA	NA	NA	NA
GTExv8.ALL.Breast_Mammary_Tissue	ENSG00000106610.14	7	67300000	67300000	0.5964	rs12539606	-3.14	rs13230948	0.388	-12.42	-0.449	365	29	enet	0.415	5.4e-48	1.15296	0.249	NA	NA	NA	NA	NA
GTExv8.ALL.Breast_Mammary_Tissue	ENSG00000273448.1	7	67300000	67300000	0.2791	rs12539606	-3.14	rs13230948	0.204	9.57	-0.449	365	6	lasso	0.268	8.3e-29	-1.57091	0.116	NA	NA	NA	NA	NA
GTExv8.ALL.Breast_Mammary_Tissue	ENSG00000185274.11	7	71100000	71100000	0.0979	rs1358357	2.83	rs11981051	0.0266	-4.7	1.588	487	487	susie	0.0368	7.16e-05	-1.606	0.108	NA	NA	NA	NA	NA
GTExv8.ALL.Breast_Mammary_Tissue	ENSG00000277149.4	7	72800000	72800000	0.6527	rs13228725	-2.52	rs7792924	0.634	15.84	1.095	107	6	lasso	0.633	4.18e-88	1.04918	0.294	NA	NA	NA	NA	NA
GTExv8.ALL.Breast_Mammary_Tissue	ENSG00000196313.11	7	72900000	72900000	0.3991	rs13228725	-2.52	rs9768979	0.114	7.58	0.246	118	26	enet	0.22	2.5e-23	-0.08121	0.935	NA	NA	NA	NA	NA
GTExv8.ALL.Breast_Mammary_Tissue	ENSG00000106133.17	7	73000000	73000000	0.4547	rs714052	-4.45	rs34014814	0.109	6.65	0.713	94	41	enet	0.145	2.66e-15	0.85148	0.395	NA	NA	NA	NA	NA
GTExv8.ALL.Breast_Mammary_Tissue	ENSG00000233369.7	7	73200000	73200000	0.1961	rs17145750	-4.73	rs9768979	0.000424	-3.34	0.246	115	21	enet	0.00472	0.0908	1.2891	0.197	NA	NA	NA	NA	NA
GTExv8.ALL.Breast_Mammary_Tissue	ENSG00000205578.5	7	73300000	73300000	0.1333	rs17145750	-4.73	rs34014814	0.0105	-3.92	0.713	148	9	lasso	0.0225	0.0016	-0.73589	0.462	NA	NA	NA	NA	NA
GTExv8.ALL.Breast_Mammary_Tissue	ENSG00000146755.10	7	73300000	73300000	0.0692	rs17145750	-4.73	rs13228725	0.0359	4.61	-2.517	151	151	susie	0.0262	0.000716	-2.15424	0.0312	0.189	0.18	0.308	0.293	0.03
GTExv8.ALL.Breast_Mammary_Tissue	ENSG00000077800.11	7	73300000	73300000	0.1595	rs17145750	-4.73	rs17339094	0.0384	4.12	0.7636	151	22	enet	0.0463	9.39e-06	0.746	0.456	NA	NA	NA	NA	NA
GTExv8.ALL.Breast_Mammary_Tissue	ENSG00000106638.15	7	73600000	73600000	0.4909	rs17145750	-4.73	rs17145721	0.168	8.13	-0.004	232	232	susie	0.251	8.49e-27	-0.93121	0.352	NA	NA	NA	NA	NA
GTExv8.ALL.Breast_Mammary_Tissue	ENSG00000274080.1	7	73600000	73600000	0.1177	rs17145750	-4.73	rs17145817	0.0444	5.2	-2.992	244	6	lasso	0.0466	8.65e-06	-4.1853	2.85e-05	0.001	0.015	0.001	0.024	0.959
GTExv8.ALL.Breast_Mammary_Tissue	ENSG00000009950.15	7	73600000	73600000	0.1525	rs17145750	-4.73	rs17145750	0.14	7.64	-4.728	248	248	susie	0.14	8.04e-15	-4.72883	2.26e-06	0	0.003	0	0.004	0.993
GTExv8.ALL.Breast_Mammary_Tissue	ENSG00000176428.5	7	73700000	73700000	0.0746	rs17145750	-4.73	rs12154779	0.0259	5.62	-0.513	260	260	susie	0.0456	1.09e-05	-0.56841	0.57	NA	NA	NA	NA	NA
GTExv8.ALL.Breast_Mammary_Tissue	ENSG00000225969.1	7	73700000	73700000	0.4514	rs17145750	-4.73	rs4324825	0.25	-10.92	0.396	274	274	susie	0.364	8.74e-41	0.25389	0.8	NA	NA	NA	NA	NA
GTExv8.ALL.Breast_Mammary_Tissue	ENSG00000106077.18	7	73700000	73700000	0.1177	rs17145750	-4.73	rs11764572	0.0924	-6.43	-1.268	279	279	susie	0.0951	2.18e-10	1.26529	0.206	NA	NA	NA	NA	NA
GTExv8.ALL.Breast_Mammary_Tissue	ENSG00000165215.6	7	73800000	73800000	0.0808	rs17145750	-4.73	rs6979031	0.0417	-4.43	-1.333	284	284	susie	0.0363	8.1e-05	1.30429	0.192	NA	NA	NA	NA	NA
GTExv8.ALL.Breast_Mammary_Tissue	ENSG00000165171.10	7	73800000	73800000	0.6348	rs17145750	-4.73	rs1127155	0.621	15.68	-0.609	294	43	enet	0.64	1.15e-89	-0.70325	0.482	NA	NA	NA	NA	NA
GTExv8.ALL.Breast_Mammary_Tissue	ENSG00000106665.15	7	74300000	74300000	0.1274	rs2718270	-2.55	rs229884	-0.00253	3.76	0.146	274	274	susie	0.0405	3.27e-05	-0.17438	0.862	NA	NA	NA	NA	NA
GTExv8.ALL.Breast_Mammary_Tissue	ENSG00000263001.5	7	74700000	74700000	0.3247	rs2718270	-2.55	rs35005436	0.217	9.4	-0.632	154	3	lasso	0.223	1.18e-23	-0.89235	0.372	NA	NA	NA	NA	NA
GTExv8.ALL.Breast_Mammary_Tissue	ENSG00000196275.13	7	74900000	74900000	0.6059	rs2718270	-2.55	rs2267812	0.519	14.33	-0.111	102	3	lasso	0.535	9.27e-68	-0.51274	0.608	NA	NA	NA	NA	NA
GTExv8.ALL.Breast_Mammary_Tissue	ENSG00000277072.4	7	74900000	74900000	0.1463	rs2718270	-2.55	rs35005436	0.0794	5.82	-0.632	96	16	enet	0.0805	5.41e-09	0.04472	0.964	NA	NA	NA	NA	NA
GTExv8.ALL.Breast_Mammary_Tissue	ENSG00000123965.13	7	74900000	74900000	0.4602	rs2718270	-2.55	rs35005436	0.294	10.82	-0.632	96	17	enet	0.389	2.69e-44	-0.05609	0.955	NA	NA	NA	NA	NA
GTExv8.ALL.Breast_Mammary_Tissue	ENSG00000184616.8	7	74900000	74900000	0.0894	rs2718270	-2.55	rs35005436	0.0562	4.9	-0.632	86	86	susie	0.0828	3.29e-09	-1.04457	0.296	NA	NA	NA	NA	NA
GTExv8.ALL.Breast_Mammary_Tissue	ENSG00000205583.13	7	75400000	75400000	0.6398	rs3757598	2.85	rs12535096	0.0664	6.05	-0.348	156	35	enet	0.256	2.73e-27	0.76473	0.444	NA	NA	NA	NA	NA
GTExv8.ALL.Breast_Mammary_Tissue	ENSG00000278416.1	7	75400000	75400000	0.7522	rs3757598	2.85	rs12535903	0.0247	4.87	0.634	156	48	enet	0.341	7.52e-38	0.7673	0.443	NA	NA	NA	NA	NA
GTExv8.ALL.Breast_Mammary_Tissue	ENSG00000178809.11	7	75400000	75400000	0.2585	rs3757598	2.85	rs1167829	0.0955	-6.65	-0.023	166	37	enet	0.0946	2.42e-10	1.45331	0.146	NA	NA	NA	NA	NA
GTExv8.ALL.Breast_Mammary_Tissue	ENSG00000223705.9	7	75400000	75400000	0.1719	rs3757598	2.85	rs17207196	0.0402	-4.9	-0.388	170	5	lasso	0.0465	8.91e-06	-0.28683	0.774	NA	NA	NA	NA	NA
GTExv8.ALL.Breast_Mammary_Tissue	ENSG00000272391.5	7	75500000	75500000	0.2474	rs3757598	2.85	rs1167827	0.00435	-4.66	0.369	194	194	susie	0.0904	6.08e-10	-0.41423	0.679	NA	NA	NA	NA	NA
GTExv8.ALL.Breast_Mammary_Tissue	ENSG00000170092.14	7	75500000	75500000	0.2769	rs3757598	2.85	rs17207196	0.197	-9.07	-0.388	199	199	susie	0.197	8.31e-21	0.39815	0.691	NA	NA	NA	NA	NA
GTExv8.ALL.Breast_Mammary_Tissue	ENSG00000127957.17	7	75500000	75500000	0.2569	rs3757598	2.85	rs17207196	0.112	6.85	-0.388	213	213	susie	0.124	3.32e-13	-0.70053	0.484	NA	NA	NA	NA	NA
GTExv8.ALL.Breast_Mammary_Tissue	ENSG00000127946.16	7	75700000	75700000	0.2055	rs3757598	2.85	rs1179620	0.096	6.37	0.84	261	261	susie	0.095	2.18e-10	0.83749	0.402	NA	NA	NA	NA	NA
GTExv8.ALL.Breast_Mammary_Tissue	ENSG00000106178.6	7	75800000	75800000	0.1943	rs3757598	2.85	rs757589	0.0563	5.69	-0.037	287	30	enet	0.111	6.58e-12	0.20368	0.839	NA	NA	NA	NA	NA
GTExv8.ALL.Breast_Mammary_Tissue	ENSG00000127948.15	7	75900000	75900000	0.105	rs3757598	2.85	rs13240755	0.0298	-4.13	-0.722	312	312	susie	0.0323	0.000191	0.92217	0.356	NA	NA	NA	NA	NA
GTExv8.ALL.Breast_Mammary_Tissue	ENSG00000189077.10	7	76000000	76000000	0.1134	rs3757598	2.85	rs9649665	0.0358	-4.15	0.129	326	4	lasso	0.0397	3.88e-05	-0.07821	0.938	NA	NA	NA	NA	NA
GTExv8.ALL.Breast_Mammary_Tissue	ENSG00000280388.1	7	76000000	76000000	0.1549	rs3757598	2.85	rs1859795	0.00207	-3.93	0.403	322	5	lasso	0.00841	0.0376	-0.47244	0.637	NA	NA	NA	NA	NA
GTExv8.ALL.Breast_Mammary_Tissue	ENSG00000127952.16	7	76000000	76000000	0.4189	rs3757598	2.85	rs11553096	0.23	9.74	-0.162	317	317	susie	0.317	1.03e-34	-0.05733	0.954	NA	NA	NA	NA	NA
GTExv8.ALL.Breast_Mammary_Tissue	ENSG00000146701.11	7	76000000	76000000	0.0994	rs3757598	2.85	rs1104879	0.0744	-6.29	0.003	317	8	enet	0.108	1.07e-11	-0.26008	0.795	NA	NA	NA	NA	NA
GTExv8.ALL.Breast_Mammary_Tissue	ENSG00000227038.3	7	76100000	76100000	0.0562	rs3757598	2.85	rs2240133	0.00243	3.1	0.092	297	297	susie	0.0115	0.0186	0.18119	0.856	NA	NA	NA	NA	NA
GTExv8.ALL.Breast_Mammary_Tissue	ENSG00000188372.14	7	76400000	76400000	0.6631	rs38627	-2.79	rs34238522	0.337	12.14	1.189	225	35	enet	0.482	1.85e-58	0.72193	0.47	NA	NA	NA	NA	NA
GTExv8.ALL.Breast_Mammary_Tissue	ENSG00000091073.19	7	76500000	76500000	0.1032	rs38627	-2.79	rs804025	0.0608	-5.73	-0.551	220	7	enet	0.0734	2.58e-08	-0.98523	0.325	NA	NA	NA	NA	NA
GTExv8.ALL.Breast_Mammary_Tissue	ENSG00000243566.6	7	76500000	76500000	0.176	rs38627	-2.79	rs3789833	0.0925	6.93	-0.652	192	9	enet	0.119	9.55e-13	-0.50905	0.611	NA	NA	NA	NA	NA
GTExv8.ALL.Breast_Mammary_Tissue	ENSG00000230305.2	7	76500000	76500000	0.198	rs38627	-2.79	rs2286990	0.208	9.51	0.311	189	189	susie	0.215	9.18e-23	0.22503	0.822	NA	NA	NA	NA	NA
GTExv8.ALL.Breast_Mammary_Tissue	ENSG00000205485.13	7	76500000	76500000	0.3785	rs38627	-2.79	rs2110464	0.144	-7.65	0.16	183	183	susie	0.173	3.31e-18	0.00785	0.994	NA	NA	NA	NA	NA
GTExv8.ALL.Breast_Mammary_Tissue	ENSG00000146707.14	7	76600000	76600000	0.656	rs38627	-2.79	rs17718122	0.372	12.44	1.022	167	167	susie	0.519	9.64e-65	1.02747	0.304	NA	NA	NA	NA	NA
GTExv8.ALL.Breast_Mammary_Tissue	ENSG00000214243.3	7	76700000	76700000	0.1521	rs38627	-2.79	rs34238522	0.0403	-5.55	1.189	161	9	enet	0.0694	6.2e-08	-0.27601	0.783	NA	NA	NA	NA	NA
GTExv8.ALL.Breast_Mammary_Tissue	ENSG00000186704.9	7	77000000	77000000	0.4039	rs38627	-2.79	rs1754183	0.0967	-7.31	0.651	252	34	enet	0.217	5.92e-23	0.46481	0.642	NA	NA	NA	NA	NA
GTExv8.ALL.Breast_Mammary_Tissue	ENSG00000241350.1	7	77000000	77000000	0.6058	rs38627	-2.79	rs2245368	0.35	11.8	1.394	250	250	susie	0.409	4.41e-47	1.57668	0.115	NA	NA	NA	NA	NA
GTExv8.ALL.Breast_Mammary_Tissue	ENSG00000233448.2	7	77000000	77000000	0.5616	rs38627	-2.79	rs11768176	0.174	8.36	0.062	253	30	enet	0.222	1.63e-23	-0.11612	0.908	NA	NA	NA	NA	NA
GTExv8.ALL.Breast_Mammary_Tissue	ENSG00000205482.9	7	77100000	77100000	0.2332	rs38627	-2.79	rs3930017	0.033	4.73	-0.6	261	15	enet	0.0813	4.54e-09	0.37926	0.704	NA	NA	NA	NA	NA
GTExv8.ALL.Breast_Mammary_Tissue	ENSG00000213542.3	7	77100000	77100000	0.068	rs38627	-2.79	rs3108450	0.00647	4.03	0.605	280	8	enet	0.00762	0.0453	-0.27083	0.787	NA	NA	NA	NA	NA
GTExv8.ALL.Breast_Mammary_Tissue	ENSG00000214439.3	7	77100000	77100000	0.0857	rs38627	-2.79	rs41534948	0.00533	3.69	0.638	283	22	enet	0.0216	0.00195	0.1341	0.893	NA	NA	NA	NA	NA
GTExv8.ALL.Breast_Mammary_Tissue	ENSG00000186088.15	7	77400000	77400000	0.2246	rs7778518	-2.69	rs10953236	0.0986	-6.32	2.456	320	4	lasso	0.0941	2.72e-10	-2.42119	0.0155	0	0.907	0	0.003	0.089
GTExv8.ALL.Breast_Mammary_Tissue	ENSG00000127947.15	7	77500000	77500000	0.325	rs10953392	-3.55	rs12113982	0.065	-6.48	0.695	368	7	lasso	0.129	9.79e-14	-0.9514	0.341	NA	NA	NA	NA	NA
GTExv8.ALL.Breast_Mammary_Tissue	ENSG00000214293.8	7	77700000	77700000	0.3629	rs10953392	-3.55	rs10499835	0.216	-9.35	-1.7	510	10	lasso	0.219	3.82e-23	1.48465	0.138	NA	NA	NA	NA	NA
GTExv8.ALL.Breast_Mammary_Tissue	ENSG00000135211.5	7	77800000	77800000	0.1192	rs10953392	-3.55	rs2471603	0.107	6.94	-0.143	518	3	lasso	0.115	2.35e-12	-0.17546	0.861	NA	NA	NA	NA	NA
GTExv8.ALL.Breast_Mammary_Tissue	ENSG00000075223.13	7	80900000	80900000	0.1017	rs11771361	-2.81	rs10262428	0.000399	-4.17	-0.1	458	13	enet	0.0353	9.96e-05	0.00128	0.999	NA	NA	NA	NA	NA
GTExv8.ALL.Breast_Mammary_Tissue	ENSG00000170381.12	7	83600000	83600000	0.1731	rs740947	-3.37	rs302124	0.0884	6.7	-0.468	509	509	susie	0.109	9.31e-12	-0.59048	0.555	NA	NA	NA	NA	NA
GTExv8.ALL.Breast_Mammary_Tissue	ENSG00000135164.18	7	87200000	87200000	0.0948	rs1922243	-2.23	rs2299227	0.0862	-6.02	0.454	467	467	susie	0.0783	8.93e-09	-0.45333	0.65	NA	NA	NA	NA	NA
GTExv8.ALL.Breast_Mammary_Tissue	ENSG00000182165.17	7	87300000	87300000	0.2414	rs1922243	-2.23	rs11976069	0.0853	-6.63	-0.268	431	431	susie	0.0984	1.03e-10	0.35857	0.72	NA	NA	NA	NA	NA
GTExv8.ALL.Breast_Mammary_Tissue	ENSG00000075142.13	7	88200000	88200000	0.1281	rs41651	-2.95	rs43108	0.0106	4.35	1.893	354	10	enet	0.0361	8.38e-05	2.20446	0.0275	0.51	0.474	0.002	0.002	0.012
GTExv8.ALL.Breast_Mammary_Tissue	ENSG00000157214.13	7	90200000	90200000	0.25	rs6944565	3.74	rs194534	0.134	-8.44	0.549	492	492	susie	0.184	2.25e-19	-0.57419	0.566	NA	NA	NA	NA	NA
GTExv8.ALL.Breast_Mammary_Tissue	ENSG00000225498.1	7	90300000	90300000	0.2335	rs6980364	-2.41	rs6970376	0.174	-8.87	0.561	472	14	enet	0.188	9.04e-20	-0.34818	0.728	NA	NA	NA	NA	NA
GTExv8.ALL.Breast_Mammary_Tissue	ENSG00000283267.1	7	90300000	90300000	0.1562	rs6980364	-2.41	rs42608	0.0817	-6.23	0.625	471	471	susie	0.0821	3.81e-09	-1.15551	0.248	NA	NA	NA	NA	NA
GTExv8.ALL.Breast_Mammary_Tissue	ENSG00000105793.15	7	90300000	90300000	0.2546	rs6980364	-2.41	rs917660	0.201	-8.95	0.19	472	26	enet	0.195	1.65e-20	-0.35702	0.721	NA	NA	NA	NA	NA
GTExv8.ALL.Breast_Mammary_Tissue	ENSG00000058091.16	7	90600000	90600000	0.0604	rs12704539	2.3	rs6963201	0.00792	3.76	0.125	449	449	susie	-0.00041	0.361	0.05156	0.959	NA	NA	NA	NA	NA
GTExv8.ALL.Breast_Mammary_Tissue	ENSG00000223969.5	7	90600000	90600000	0.258	rs12704539	2.3	rs1978093	0.152	8.15	-0.505	446	1	lasso	0.152	4.48e-16	-0.505	0.614	NA	NA	NA	NA	NA
GTExv8.ALL.Breast_Mammary_Tissue	ENSG00000157259.6	7	92400000	92400000	0.5164	rs34768413	2.43	rs7803469	0.195	-9.07	-0.377	304	6	lasso	0.205	1.41e-21	0.02244	0.982	NA	NA	NA	NA	NA
GTExv8.ALL.Breast_Mammary_Tissue	ENSG00000177409.11	7	93100000	93100000	0.3502	rs10254840	2.21	rs12666302	0.265	-10.38	-0.082	340	14	enet	0.265	2.26e-28	-0.093	0.926	NA	NA	NA	NA	NA
GTExv8.ALL.Breast_Mammary_Tissue	ENSG00000278959.1	7	94000000	94000000	0.0854	rs1557658	2.58	rs2299416	0.0267	4.46	-0.897	386	386	susie	0.017	0.00533	-0.75547	0.45	NA	NA	NA	NA	NA
GTExv8.ALL.Breast_Mammary_Tissue	ENSG00000127995.16	7	94500000	94500000	0.0735	rs1557658	2.58	rs12704720	0.0206	-4.61	-0.254	306	12	enet	0.042	2.35e-05	-0.80992	0.418	NA	NA	NA	NA	NA
GTExv8.ALL.Breast_Mammary_Tissue	ENSG00000158528.11	7	94900000	94900000	0.1238	rs2521206	2.1	rs10265517	0.0532	-5.05	1.232	355	9	lasso	0.0451	1.21e-05	-1.55396	0.12	NA	NA	NA	NA	NA
GTExv8.ALL.Breast_Mammary_Tissue	ENSG00000005421.8	7	95300000	95300000	0.1354	rs1476515	2.85	rs2237585	0.0398	6.01	1.04	440	6	lasso	0.0614	3.53e-07	0.81912	0.413	NA	NA	NA	NA	NA
GTExv8.ALL.Breast_Mammary_Tissue	ENSG00000233942.1	7	95500000	95500000	0.3666	rs1476515	2.85	rs6973126	0.194	8.88	-0.354	470	28	enet	0.284	1.16e-30	0.86623	0.386	NA	NA	NA	NA	NA
GTExv8.ALL.Breast_Mammary_Tissue	ENSG00000005981.12	7	95500000	95500000	0.2475	rs1476515	2.85	rs13226149	0.178	8.53	0.656	473	5	lasso	0.187	1.07e-19	0.93439	0.35	NA	NA	NA	NA	NA
GTExv8.ALL.Breast_Mammary_Tissue	ENSG00000231170.5	7	95600000	95600000	0.3905	rs1476515	2.85	rs3807892	0.3	11.06	1.041	505	5	lasso	0.312	4.62e-34	1.05902	0.29	NA	NA	NA	NA	NA
GTExv8.ALL.Breast_Mammary_Tissue	ENSG00000158560.14	7	95800000	95800000	0.0763	rs11768132	2.96	rs4729205	0.0484	5.14	-0.463	541	541	susie	0.0502	3.96e-06	-0.44314	0.658	NA	NA	NA	NA	NA
GTExv8.ALL.Breast_Mammary_Tissue	ENSG00000006377.10	7	97000000	97000000	0.1148	rs1917483	-4.11	rs6465535	0.0258	5.03	-1.282	393	393	susie	0.0305	0.000283	-1.90454	0.0568	NA	NA	NA	NA	NA
GTExv8.ALL.Breast_Mammary_Tissue	ENSG00000105880.4	7	97000000	97000000	0.1812	rs1917483	-4.11	rs1524927	0.0642	-5.49	1.357	394	394	susie	0.0605	4.34e-07	-1.89398	0.0582	NA	NA	NA	NA	NA
GTExv8.ALL.Breast_Mammary_Tissue	ENSG00000006128.11	7	97700000	97700000	0.2545	rs7779090	-2.5	rs2014018	0.122	7.14	-1.371	366	366	susie	0.134	3.42e-14	-1.44134	0.149	NA	NA	NA	NA	NA
GTExv8.ALL.Breast_Mammary_Tissue	ENSG00000070669.16	7	97900000	97900000	0.4204	rs7779090	-2.5	rs11982005	0.186	-8.75	1.798	361	28	enet	0.255	2.8e-27	-1.73345	0.083	NA	NA	NA	NA	NA
GTExv8.ALL.Breast_Mammary_Tissue	ENSG00000183444.10	7	98000000	98000000	0.1264	rs7779090	-2.5	rs11973101	0.0613	5.32	1.925	342	342	susie	0.0573	8.57e-07	1.88824	0.059	NA	NA	NA	NA	NA
GTExv8.ALL.Breast_Mammary_Tissue	ENSG00000243554.1	7	98000000	98000000	0.2541	rs7779090	-2.5	rs11973101	0.0657	-6.21	1.925	337	25	enet	0.0861	1.58e-09	-2.41712	0.0156	0	0.967	0	0.004	0.029
GTExv8.ALL.Breast_Mammary_Tissue	ENSG00000164715.5	7	98100000	98100000	0.1382	rs817757	3.02	rs1799049	0.0789	-6.01	-0.27	344	344	susie	0.0948	2.32e-10	-0.49508	0.621	NA	NA	NA	NA	NA
GTExv8.ALL.Breast_Mammary_Tissue	ENSG00000180535.3	7	98200000	98200000	0.0689	rs817757	3.02	rs34228515	0.00105	3.31	-0.27	356	356	susie	0.00344	0.125	-1.06337	0.288	NA	NA	NA	NA	NA
GTExv8.ALL.Breast_Mammary_Tissue	ENSG00000164713.9	7	98300000	98300000	0.052	rs817757	3.02	rs6947340	0.0391	4.68	1.114	350	350	susie	0.0315	0.000229	1.26778	0.205	NA	NA	NA	NA	NA
GTExv8.ALL.Breast_Mammary_Tissue	ENSG00000272950.1	7	98300000	98300000	0.373	rs817757	3.02	rs10953259	0.255	-10.19	-2.152	334	334	susie	0.28	3.18e-30	2.1951	0.0282	0	0.948	0	0.004	0.048
GTExv8.ALL.Breast_Mammary_Tissue	ENSG00000006453.13	7	98400000	98400000	0.0717	rs817757	3.02	rs2240348	0.0853	5.91	-0.022	320	320	susie	0.0756	1.61e-08	-0.08587	0.932	NA	NA	NA	NA	NA
GTExv8.ALL.Breast_Mammary_Tissue	ENSG00000106236.3	7	98600000	98600000	0.1269	rs817757	3.02	rs2642895	0.0393	-4.58	0.284	320	3	lasso	0.0235	0.00128	-0.62122	0.534	NA	NA	NA	NA	NA
GTExv8.ALL.Breast_Mammary_Tissue	ENSG00000238109.1	7	99000000	99000000	0.133	rs817757	3.02	rs6968258	0.0358	4.83	-0.677	291	291	susie	0.0418	2.45e-05	-0.76574	0.444	NA	NA	NA	NA	NA
GTExv8.ALL.Breast_Mammary_Tissue	ENSG00000242687.2	7	99000000	99000000	0.0513	rs817757	3.02	rs2214847	0.00811	3.61	-0.841	289	289	susie	0.0123	0.0156	-0.70851	0.479	NA	NA	NA	NA	NA
GTExv8.ALL.Breast_Mammary_Tissue	ENSG00000130429.12	7	99400000	99400000	0.0749	rs2269985	1.85	rs2023548	-0.000861	3.06	-0.421	219	3	lasso	0.0105	0.0231	0.97424	0.33	NA	NA	NA	NA	NA
GTExv8.ALL.Breast_Mammary_Tissue	ENSG00000241468.7	7	99500000	99500000	0.1412	rs2269985	1.85	rs17854665	0.041	-4.43	-0.14	242	242	susie	0.0261	0.00074	0.18159	0.856	NA	NA	NA	NA	NA
GTExv8.ALL.Breast_Mammary_Tissue	ENSG00000198556.13	7	99500000	99500000	0.0432	rs2269985	1.85	rs2527927	0.000447	3.14	-0.176	243	243	susie	0.00681	0.0549	-0.55946	0.576	NA	NA	NA	NA	NA
GTExv8.ALL.Breast_Mammary_Tissue	ENSG00000244219.6	7	99600000	99600000	0.1354	rs6955348	-2.13	rs10235235	0.0733	-5.83	-0.046	247	247	susie	0.0729	2.89e-08	0.11593	0.908	NA	NA	NA	NA	NA
GTExv8.ALL.Breast_Mammary_Tissue	ENSG00000146833.15	7	99900000	99900000	0.4642	rs12668498	2.41	rs2572019	0.447	-13.45	1	223	223	susie	0.488	1.55e-59	-0.92822	0.353	NA	NA	NA	NA	NA
GTExv8.ALL.Breast_Mammary_Tissue	ENSG00000214313.8	7	100000000	100000000	0.2025	rs12668498	2.41	rs2283017	0.128	-7.27	-0.884	231	231	susie	0.121	6.23e-13	0.88393	0.377	NA	NA	NA	NA	NA
GTExv8.ALL.Breast_Mammary_Tissue	ENSG00000235713.1	7	100000000	100000000	0.0664	rs12668498	2.41	rs2283017	0.0579	-4.94	-0.884	233	233	susie	0.0453	1.16e-05	0.85945	0.39	NA	NA	NA	NA	NA
GTExv8.ALL.Breast_Mammary_Tissue	ENSG00000166529.14	7	100000000	100000000	0.2472	rs12668498	2.41	rs4729568	0.141	7.75	-1.907	234	19	enet	0.161	5.63e-17	-1.87061	0.0614	NA	NA	NA	NA	NA
GTExv8.ALL.Breast_Mammary_Tissue	ENSG00000166508.17	7	100000000	100000000	0.1024	rs12668498	2.41	rs2307355	0.0702	5.43	0.562	238	238	susie	0.0647	1.73e-07	0.56159	0.574	NA	NA	NA	NA	NA
GTExv8.ALL.Breast_Mammary_Tissue	ENSG00000221838.9	7	100000000	100000000	0.2747	rs12668498	2.41	rs4729577	0.304	11.22	-1.979	238	238	susie	0.312	4.3e-34	-1.94976	0.0512	NA	NA	NA	NA	NA
GTExv8.ALL.Breast_Mammary_Tissue	ENSG00000106290.14	7	100000000	100000000	0.0465	rs12668498	2.41	rs4729577	0.0437	4.4	-1.979	243	243	susie	0.0298	0.000329	-1.93686	0.0528	NA	NA	NA	NA	NA
GTExv8.ALL.Breast_Mammary_Tissue	ENSG00000166997.7	7	100000000	100000000	0.2009	rs12668498	2.41	rs4727445	0.0606	-5.33	0.786	243	9	lasso	0.0618	3.21e-07	-1.28542	0.199	NA	NA	NA	NA	NA
GTExv8.ALL.Breast_Mammary_Tissue	ENSG00000188186.10	7	100000000	100000000	0.1415	rs12668498	2.41	rs11540426	0.0297	-4.89	-1.185	250	51	enet	0.0468	8.33e-06	-1.17316	0.241	NA	NA	NA	NA	NA
GTExv8.ALL.Breast_Mammary_Tissue	ENSG00000066923.17	7	100000000	100000000	0.0954	rs12668498	2.41	rs4729577	0.0142	-4.11	-1.979	247	20	enet	0.0167	0.00576	1.16318	0.245	NA	NA	NA	NA	NA
GTExv8.ALL.Breast_Mammary_Tissue	ENSG00000239521.7	7	100000000	100000000	0.0758	rs12668498	2.41	rs1624099	0.0377	4.77	0.593	272	272	susie	0.0445	1.38e-05	0.82961	0.407	NA	NA	NA	NA	NA
GTExv8.ALL.Breast_Mammary_Tissue	ENSG00000242294.6	7	100000000	100000000	0.4744	rs2247445	3.33	rs11761253	0.535	14.65	-1.03	293	4	lasso	0.557	8.53e-72	-0.94584	0.344	NA	NA	NA	NA	NA
GTExv8.ALL.Breast_Mammary_Tissue	ENSG00000121716.20	7	100000000	100000000	0.5919	rs2247445	3.33	rs11761253	0.6	15.6	-1.03	292	6	lasso	0.635	1.94e-88	-1.00775	0.314	NA	NA	NA	NA	NA
GTExv8.ALL.Breast_Mammary_Tissue	ENSG00000085514.15	7	100000000	100000000	0.5735	rs7800241	3.77	rs11761253	0.57	15.07	-1.03	302	13	enet	0.584	2.77e-77	-0.9037	0.366	NA	NA	NA	NA	NA
GTExv8.ALL.Breast_Mammary_Tissue	ENSG00000166925.8	7	100000000	100000000	0.0938	rs7800241	3.77	rs6975729	0.0487	5.81	-1.606	307	307	susie	0.0602	4.57e-07	-1.49006	0.136	NA	NA	NA	NA	NA
GTExv8.ALL.Breast_Mammary_Tissue	ENSG00000166924.8	7	100000000	100000000	0.1313	rs7800241	3.77	rs12539172	0.0588	5.53	2.008	306	4	lasso	0.0629	2.57e-07	1.92714	0.054	NA	NA	NA	NA	NA
GTExv8.ALL.Breast_Mammary_Tissue	ENSG00000205307.11	7	101000000	101000000	0.5112	rs7800241	3.77	rs2406243	0.278	10.88	0.98	306	306	susie	0.294	7.19e-32	0.6299	0.529	NA	NA	NA	NA	NA
GTExv8.ALL.Breast_Mammary_Tissue	ENSG00000077454.15	7	101000000	101000000	0.1055	rs7800241	3.77	rs2406243	0.00161	4.27	0.98	304	20	enet	0.0167	0.00576	0.68393	0.494	NA	NA	NA	NA	NA
GTExv8.ALL.Breast_Mammary_Tissue	ENSG00000224729.5	7	101000000	101000000	0.109	rs7800241	3.77	rs2686815	0.0799	6	-0.105	303	303	susie	0.0787	8.14e-09	-0.10499	0.916	NA	NA	NA	NA	NA
GTExv8.ALL.Breast_Mammary_Tissue	ENSG00000106327.12	7	101000000	101000000	0.0527	rs7800241	3.77	rs2075671	0.00866	-4.02	-0.563	309	17	enet	0.0268	0.000633	-0.36155	0.718	NA	NA	NA	NA	NA
GTExv8.ALL.Breast_Mammary_Tissue	ENSG00000146830.9	7	101000000	101000000	0.2517	rs7800241	3.77	rs221784	0.166	8.16	-1.294	320	320	susie	0.214	1.19e-22	-0.75154	0.452	NA	NA	NA	NA	NA
GTExv8.ALL.Breast_Mammary_Tissue	ENSG00000130427.2	7	101000000	101000000	0.0574	rs7800241	3.77	rs6942733	-0.0024	-3.07	-0.393	319	319	susie	0.0104	0.024	2.15719	0.031	0.921	0.049	0.027	0.001	0.002
GTExv8.ALL.Breast_Mammary_Tissue	ENSG00000087077.13	7	101000000	101000000	0.053	rs7800241	3.77	rs13232524	0.0062	-4.09	-1.389	360	360	susie	0.0191	0.0034	1.41697	0.156	NA	NA	NA	NA	NA
GTExv8.ALL.Breast_Mammary_Tissue	ENSG00000087087.18	7	101000000	101000000	0.1398	rs7800241	3.77	rs17884589	0.0445	5.55	-1.923	358	9	enet	0.0998	7.6e-11	-3.51229	0.000444	0.001	0.357	0	0.01	0.632
GTExv8.ALL.Breast_Mammary_Tissue	ENSG00000176125.4	7	101000000	101000000	0.0748	rs7800241	3.77	rs3847063	0.0579	-5.53	1.372	359	359	susie	0.058	7.4e-07	-1.46133	0.144	NA	NA	NA	NA	NA
GTExv8.ALL.Breast_Mammary_Tissue	ENSG00000087085.13	7	101000000	101000000	0.2498	rs7800241	3.77	rs314370	0.134	7.81	-1.314	357	357	susie	0.126	2.16e-13	-1.27787	0.201	NA	NA	NA	NA	NA
GTExv8.ALL.Breast_Mammary_Tissue	ENSG00000274993.1	7	101000000	101000000	0.0509	rs7800241	3.77	rs314316	0.0193	4.32	-1.148	357	357	susie	0.0184	0.00399	-1.30895	0.191	NA	NA	NA	NA	NA
GTExv8.ALL.Breast_Mammary_Tissue	ENSG00000106400.11	7	101000000	101000000	0.2787	rs7800241	3.77	rs10260813	0.137	-7.92	1.591	394	394	susie	0.151	6.7e-16	-1.46408	0.143	NA	NA	NA	NA	NA
GTExv8.ALL.Breast_Mammary_Tissue	ENSG00000106404.13	7	101000000	101000000	0.1013	rs7800241	3.77	rs757718	0.000343	4.26	0.285	396	5	lasso	0.0145	0.00947	0.88822	0.374	NA	NA	NA	NA	NA
GTExv8.ALL.Breast_Mammary_Tissue	ENSG00000214253.8	7	101000000	101000000	0.3004	rs7800241	3.77	rs7808669	0.171	-8.67	1.522	394	394	susie	0.178	9.75e-19	-1.59409	0.111	NA	NA	NA	NA	NA
GTExv8.ALL.Breast_Mammary_Tissue	ENSG00000232445.1	7	101000000	101000000	0.1076	rs7800241	3.77	rs34532455	0.00331	-3.94	1.752	392	15	enet	0.00866	0.0355	-0.75692	0.449	NA	NA	NA	NA	NA
GTExv8.ALL.Breast_Mammary_Tissue	ENSG00000160963.13	7	101000000	101000000	0.1736	rs7800241	3.77	rs10228118	0.129	-7.55	0.797	383	383	susie	0.132	4.73e-14	-0.846	0.398	NA	NA	NA	NA	NA
GTExv8.ALL.Breast_Mammary_Tissue	ENSG00000260097.2	7	102000000	102000000	0.1713	rs2694158	2.32	rs17132619	0.0459	-5.29	0.661	243	243	susie	0.0462	9.53e-06	-0.8411	0.4	NA	NA	NA	NA	NA
GTExv8.ALL.Breast_Mammary_Tissue	ENSG00000128563.13	7	102000000	102000000	0.2321	rs2694158	2.32	rs803118	0.126	7.18	-0.048	250	10	enet	0.182	3.59e-19	0.06129	0.951	NA	NA	NA	NA	NA
GTExv8.ALL.Breast_Mammary_Tissue	ENSG00000161036.12	7	102000000	102000000	0.3178	rs2694158	2.32	rs3800988	0.148	8.02	-1.208	242	242	susie	0.156	1.71e-16	-1.21732	0.223	NA	NA	NA	NA	NA
GTExv8.ALL.Breast_Mammary_Tissue	ENSG00000170667.14	7	103000000	103000000	0.2238	rs2694158	2.32	rs11981219	0.0118	4.11	0.819	238	238	susie	0.0446	1.35e-05	0.15876	0.874	NA	NA	NA	NA	NA
GTExv8.ALL.Breast_Mammary_Tissue	ENSG00000168255.19	7	103000000	103000000	0.4165	rs2694158	2.32	rs28715957	0.00826	4.52	0.697	225	47	enet	0.143	4.14e-15	-1.1262	0.26	NA	NA	NA	NA	NA
GTExv8.ALL.Breast_Mammary_Tissue	ENSG00000105808.17	7	103000000	103000000	0.1411	rs2694158	2.32	rs1131384	0.0407	-5.04	1.138	211	24	enet	0.0679	8.6e-08	-0.21726	0.828	NA	NA	NA	NA	NA
GTExv8.ALL.Breast_Mammary_Tissue	ENSG00000267368.1	7	103000000	103000000	0.5015	rs2694158	2.32	rs11760934	0.128	7.31	0.376	206	206	susie	0.243	7.64e-26	0.76159	0.446	NA	NA	NA	NA	NA
GTExv8.ALL.Breast_Mammary_Tissue	ENSG00000228049.7	7	103000000	103000000	0.4521	rs2694158	2.32	rs11981219	0.291	10.77	0.819	206	206	susie	0.304	3.77e-33	0.74599	0.456	NA	NA	NA	NA	NA
GTExv8.ALL.Breast_Mammary_Tissue	ENSG00000279168.2	7	103000000	103000000	0.2745	rs2694158	2.32	rs12669668	0.0889	-6.3	0.771	202	17	enet	0.153	3.61e-16	0.08233	0.934	NA	NA	NA	NA	NA
GTExv8.ALL.Breast_Mammary_Tissue	ENSG00000233297.4	7	103000000	103000000	0.4563	rs2694158	2.32	rs4989124	0.117	-7.08	-1.383	203	53	enet	0.154	2.98e-16	-0.25629	0.798	NA	NA	NA	NA	NA
GTExv8.ALL.Breast_Mammary_Tissue	ENSG00000170632.13	7	103000000	103000000	0.4852	rs7804020	-2	rs6465890	0.097	7.09	0.117	241	241	susie	0.219	3.58e-23	0.92181	0.357	NA	NA	NA	NA	NA
GTExv8.ALL.Breast_Mammary_Tissue	ENSG00000161048.11	7	103000000	103000000	0.2713	rs17153873	-2.42	rs6975450	0.0142	-4.14	0.246	280	7	lasso	0.0191	0.00338	-0.35259	0.724	NA	NA	NA	NA	NA
GTExv8.ALL.Breast_Mammary_Tissue	ENSG00000170615.14	7	103000000	103000000	0.0995	rs39379	2.67	rs7785272	-0.00197	-3.83	-0.274	422	31	enet	6.59e-05	0.312	-0.57575	0.565	NA	NA	NA	NA	NA
GTExv8.ALL.Breast_Mammary_Tissue	ENSG00000234715.1	7	103000000	103000000	0.1006	rs39379	2.67	rs17149018	-0.00251	3.46	-0.086	423	423	susie	0.0048	0.0891	-1.19229	0.233	NA	NA	NA	NA	NA
GTExv8.ALL.Breast_Mammary_Tissue	ENSG00000135250.16	7	105000000	105000000	0.1213	rs6466069	3.04	rs6466045	0.0296	5.62	-1.017	395	395	susie	0.0506	3.67e-06	-0.85538	0.392	NA	NA	NA	NA	NA
GTExv8.ALL.Breast_Mammary_Tissue	ENSG00000272604.1	7	106000000	106000000	0.1808	rs6466069	3.04	rs1728645	0.0896	6.07	-0.112	488	488	susie	0.0891	8.17e-10	-0.1027	0.918	NA	NA	NA	NA	NA
GTExv8.ALL.Breast_Mammary_Tissue	ENSG00000128536.15	7	106000000	106000000	0.1305	rs6466069	3.04	rs10262872	0.0165	-4.27	-0.158	517	517	susie	0.0246	0.00102	0.04731	0.962	NA	NA	NA	NA	NA
GTExv8.ALL.Breast_Mammary_Tissue	ENSG00000105856.13	7	107000000	107000000	0.0523	rs849436	3.32	rs257377	0.00931	4.11	1.949	336	17	enet	0.0138	0.0111	1.25306	0.21	NA	NA	NA	NA	NA
GTExv8.ALL.Breast_Mammary_Tissue	ENSG00000075790.10	7	108000000	108000000	0.1117	rs12667481	-2.62	rs17429146	0.0432	5.39	1.49	369	369	susie	0.0542	1.67e-06	1.53413	0.125	NA	NA	NA	NA	NA
GTExv8.ALL.Breast_Mammary_Tissue	ENSG00000241764.3	7	108000000	108000000	0.2357	rs11974486	3.15	rs13224313	0.125	7.75	1.21	429	429	susie	0.132	4.91e-14	1.2243	0.221	NA	NA	NA	NA	NA
GTExv8.ALL.Breast_Mammary_Tissue	ENSG00000091140.13	7	108000000	108000000	0.0671	rs11974486	3.15	rs2108224	0.0316	-4.83	0.287	492	7	enet	0.0258	0.000775	0.27574	0.783	NA	NA	NA	NA	NA
GTExv8.ALL.Breast_Mammary_Tissue	ENSG00000273055.1	7	108000000	108000000	0.1845	rs11974486	3.15	rs1544474	0.0684	-5.74	-0.721	517	517	susie	0.0685	7.54e-08	1.06617	0.286	NA	NA	NA	NA	NA
GTExv8.ALL.Breast_Mammary_Tissue	ENSG00000091136.13	7	108000000	108000000	0.3787	rs11974486	3.15	rs1544474	0.229	-9.65	-0.721	537	537	susie	0.228	3.66e-24	0.75607	0.45	NA	NA	NA	NA	NA
GTExv8.ALL.Breast_Mammary_Tissue	ENSG00000091129.19	7	108000000	108000000	0.0539	rs11974486	3.15	rs1548949	0.0283	-4.43	0.087	476	3	lasso	0.0345	0.000118	0.28876	0.773	NA	NA	NA	NA	NA
GTExv8.ALL.Breast_Mammary_Tissue	ENSG00000177683.13	7	109000000	109000000	0.3566	rs11974486	3.15	rs40939	0.235	9.68	1.311	453	453	susie	0.246	3.76e-26	0.74563	0.456	NA	NA	NA	NA	NA
GTExv8.ALL.Breast_Mammary_Tissue	ENSG00000184903.9	7	112000000	112000000	0.1024	rs6954980	2.65	rs38752	0.0297	4.93	-0.762	314	314	susie	0.0325	0.000184	-0.68903	0.491	NA	NA	NA	NA	NA
GTExv8.ALL.Breast_Mammary_Tissue	ENSG00000128512.20	7	112000000	112000000	0.0957	rs2729548	2.69	rs718845	0.0226	4.68	-0.343	427	10	enet	0.0272	0.000582	-0.32207	0.747	NA	NA	NA	NA	NA
GTExv8.ALL.Breast_Mammary_Tissue	ENSG00000006652.13	7	112000000	112000000	0.1811	rs886351	2.78	rs17403123	0.116	7.38	0.774	400	8	enet	0.145	2.43e-15	0.83073	0.406	NA	NA	NA	NA	NA
GTExv8.ALL.Breast_Mammary_Tissue	ENSG00000181016.9	7	112000000	112000000	0.2284	rs886351	2.82	rs6966318	0.109	6.99	-1.001	404	10	enet	0.123	3.86e-13	-1.1757	0.24	NA	NA	NA	NA	NA
GTExv8.ALL.Breast_Mammary_Tissue	ENSG00000164604.12	7	113000000	113000000	0.1591	rs10278104	-3.31	rs2248897	0.049	5.12	-0.492	314	11	enet	0.078	9.39e-09	0.5967	0.551	NA	NA	NA	NA	NA
GTExv8.ALL.Breast_Mammary_Tissue	ENSG00000214194.8	7	113000000	113000000	0.0918	rs10278104	-3.31	rs1575013	0.0342	-4.96	-1.21	313	5	enet	0.0398	3.79e-05	0.96671	0.334	NA	NA	NA	NA	NA
GTExv8.ALL.Breast_Mammary_Tissue	ENSG00000279086.1	7	116000000	116000000	0.1705	rs7783740	2.26	rs4428611	0.087	6.12	-0.557	362	9	enet	0.0976	1.23e-10	-0.50888	0.611	NA	NA	NA	NA	NA
GTExv8.ALL.Breast_Mammary_Tissue	ENSG00000135269.17	7	116000000	116000000	0.1009	rs7783740	2.26	rs3807971	0.0979	6.29	1.109	360	5	lasso	0.09	6.75e-10	0.90861	0.364	NA	NA	NA	NA	NA
GTExv8.ALL.Breast_Mammary_Tissue	ENSG00000105976.14	7	117000000	117000000	0.0557	rs12666031	2.99	rs1621	0.0528	-5.04	1.499	341	2	lasso	0.0388	4.7e-05	-1.49861	0.134	NA	NA	NA	NA	NA
GTExv8.ALL.Breast_Mammary_Tissue	ENSG00000128534.7	7	118000000	118000000	0.0892	rs1859029	3.65	rs39495	0.00839	-3.69	-1.309	341	341	susie	0.0043	0.101	2.18732	0.0287	0.876	0.103	0.015	0.002	0.004
GTExv8.ALL.Breast_Mammary_Tissue	ENSG00000196937.10	7	121000000	121000000	0.2281	rs2536149	-2.4	rs2707460	0.169	-8.26	0.068	366	366	susie	0.173	3.46e-18	-0.12587	0.9	NA	NA	NA	NA	NA
GTExv8.ALL.Breast_Mammary_Tissue	ENSG00000272686.1	7	124000000	124000000	0.0943	rs13240375	-3.01	rs1006764	0.0482	5.51	-2.115	349	349	susie	0.0708	4.54e-08	-2.04846	0.0405	0.003	0.949	0	0.007	0.04
GTExv8.ALL.Breast_Mammary_Tissue	ENSG00000170775.2	7	125000000	125000000	0.0862	rs13246858	3.74	rs1524760	-0.00248	-3.19	-1.502	367	7	lasso	0.00854	0.0365	1.36255	0.173	NA	NA	NA	NA	NA
GTExv8.ALL.Breast_Mammary_Tissue	ENSG00000280347.1	7	127000000	127000000	0.0857	rs2299523	3.47	rs7784231	-0.00232	3.62	0.878	481	481	susie	-0.00175	0.577	1.59209	0.111	NA	NA	NA	NA	NA
GTExv8.ALL.Breast_Mammary_Tissue	ENSG00000197157.10	7	128000000	128000000	0.1104	rs11563676	-2.97	rs13236338	0.0955	-6.71	1.591	458	9	enet	0.1	7.12e-11	-1.48721	0.137	NA	NA	NA	NA	NA
GTExv8.ALL.Breast_Mammary_Tissue	ENSG00000106348.16	7	128000000	128000000	0.0813	rs4731416	-2.17	rs11765126	0.055	-5.45	0.375	386	386	susie	0.0553	1.33e-06	-0.37278	0.709	NA	NA	NA	NA	NA
GTExv8.ALL.Breast_Mammary_Tissue	ENSG00000272601.1	7	128000000	128000000	0.0619	rs6968563	2.52	rs4731495	0.0372	4.74	-1.456	383	383	susie	0.0395	4.06e-05	-1.28324	0.199	NA	NA	NA	NA	NA
GTExv8.ALL.Breast_Mammary_Tissue	ENSG00000165055.15	7	128000000	128000000	0.374	rs6968563	2.52	rs7806863	0.237	-9.8	0.379	383	20	enet	0.291	1.64e-31	-0.63366	0.526	NA	NA	NA	NA	NA
GTExv8.ALL.Breast_Mammary_Tissue	ENSG00000273270.1	7	129000000	129000000	0.358	rs6968563	2.52	rs2443110	0.257	-10.18	-0.235	371	21	lasso	0.36	2.98e-40	0.72767	0.467	NA	NA	NA	NA	NA
GTExv8.ALL.Breast_Mammary_Tissue	ENSG00000280828.1	7	129000000	129000000	0.5442	rs6968563	2.52	rs2402923	0.583	15.19	-0.088	372	7	lasso	0.592	6.31e-79	-0.18225	0.855	NA	NA	NA	NA	NA
GTExv8.ALL.Breast_Mammary_Tissue	ENSG00000281896.1	7	129000000	129000000	0.5338	rs6968563	2.52	rs2402923	0.564	14.94	-0.088	361	4	lasso	0.562	8.91e-73	-0.06418	0.949	NA	NA	NA	NA	NA
GTExv8.ALL.Breast_Mammary_Tissue	ENSG00000243302.3	7	129000000	129000000	0.5186	rs6968563	2.52	rs2402923	0.529	14.47	-0.088	365	5	lasso	0.53	7.98e-67	-0.08038	0.936	NA	NA	NA	NA	NA
GTExv8.ALL.Breast_Mammary_Tissue	ENSG00000230715.3	7	129000000	129000000	0.543	rs6968563	2.52	rs2402923	0.594	15.33	-0.088	365	4	lasso	0.59	1.66e-78	-0.08755	0.93	NA	NA	NA	NA	NA
GTExv8.ALL.Breast_Mammary_Tissue	ENSG00000229413.2	7	129000000	129000000	0.4531	rs6968563	2.52	rs2402923	0.518	14.33	-0.088	364	36	enet	0.518	1.33e-64	-0.21592	0.829	NA	NA	NA	NA	NA
GTExv8.ALL.Breast_Mammary_Tissue	ENSG00000243679.1	7	129000000	129000000	0.5128	rs6968563	2.52	rs2402923	0.589	15.26	-0.088	364	2	lasso	0.589	3.04e-78	-0.12483	0.901	NA	NA	NA	NA	NA
GTExv8.ALL.Breast_Mammary_Tissue	ENSG00000281490.1	7	129000000	129000000	0.7235	rs6968563	2.52	rs2402923	0.659	16.13	-0.088	363	26	enet	0.686	1.69e-101	-0.0686	0.945	NA	NA	NA	NA	NA
GTExv8.ALL.Breast_Mammary_Tissue	ENSG00000271553.1	7	129000000	129000000	0.4472	rs6968563	2.52	rs6977126	0.416	12.92	0.128	363	363	susie	0.448	5.22e-53	0.2244	0.822	NA	NA	NA	NA	NA
GTExv8.ALL.Breast_Mammary_Tissue	ENSG00000205085.10	7	129000000	129000000	0.1216	rs6968563	2.52	rs2443110	0.0913	6.13	-0.235	366	366	susie	0.0907	5.78e-10	-0.28347	0.777	NA	NA	NA	NA	NA
GTExv8.ALL.Breast_Mammary_Tissue	ENSG00000271344.1	7	129000000	129000000	0.1294	rs6968563	2.52	rs2402923	0.0899	6.81	-0.088	364	5	lasso	0.102	4.94e-11	-0.13247	0.895	NA	NA	NA	NA	NA
GTExv8.ALL.Breast_Mammary_Tissue	ENSG00000128595.16	7	129000000	129000000	0.1119	rs6968563	2.52	rs1688932	0.00261	3.85	-0.178	354	354	susie	0.016	0.00675	0.13536	0.892	NA	NA	NA	NA	NA
GTExv8.ALL.Breast_Mammary_Tissue	ENSG00000128617.2	7	129000000	129000000	0.0877	rs6968563	2.52	rs17475665	0.0659	5.27	0.51	343	343	susie	0.0566	9.96e-07	0.6279	0.53	NA	NA	NA	NA	NA
GTExv8.ALL.Breast_Mammary_Tissue	ENSG00000128604.19	7	129000000	129000000	0.1708	rs6968563	2.52	rs4728142	0.0845	6.85	-0.65	333	24	enet	0.113	3.9e-12	-0.66144	0.508	NA	NA	NA	NA	NA
GTExv8.ALL.Breast_Mammary_Tissue	ENSG00000158457.5	7	129000000	129000000	0.2331	rs6968563	2.52	rs4728152	0.027	-4.51	-1.165	374	40	enet	0.128	1.14e-13	0.73931	0.46	NA	NA	NA	NA	NA
GTExv8.ALL.Breast_Mammary_Tissue	ENSG00000158467.16	7	129000000	129000000	0.1043	NA	NA	NA	NA	NA	NA	361	0	lasso	0.0385	5.01e-05	NA	NA	NA	NA	NA	NA	NA
GTExv8.ALL.Breast_Mammary_Tissue	ENSG00000128578.9	7	129000000	129000000	0.106	rs3800602	-2.77	rs613068	0.00725	-4.25	0.34	330	6	lasso	0.0396	3.96e-05	-0.5754	0.565	NA	NA	NA	NA	NA
GTExv8.ALL.Breast_Mammary_Tissue	ENSG00000146842.16	7	130000000	130000000	0.1478	rs3800602	-2.77	rs17164729	0.101	-6.51	1.849	375	2	lasso	0.109	1.01e-11	-1.70794	0.0876	NA	NA	NA	NA	NA
GTExv8.ALL.Breast_Mammary_Tissue	ENSG00000158525.15	7	130000000	130000000	0.078	rs1881263	2.42	rs5011386	0.0402	4.22	-0.479	380	380	susie	0.0161	0.00662	-0.34986	0.726	NA	NA	NA	NA	NA
GTExv8.ALL.Breast_Mammary_Tissue	ENSG00000259920.1	7	130000000	130000000	0.0584	rs1881263	2.42	rs10234851	-0.000412	3.5	-0.299	420	420	susie	0.0185	0.00384	-0.07667	0.939	NA	NA	NA	NA	NA
GTExv8.ALL.Breast_Mammary_Tissue	ENSG00000106484.14	7	130000000	130000000	0.141	rs1881263	2.42	rs1558917	0.0655	-5.71	0.053	423	6	lasso	0.0891	8.21e-10	-0.01382	0.989	NA	NA	NA	NA	NA
GTExv8.ALL.Breast_Mammary_Tissue	ENSG00000158623.14	7	131000000	131000000	0.238	rs10265693	2.43	rs7803211	0.201	-9.03	0.134	433	433	susie	0.199	6.17e-21	-0.32418	0.746	NA	NA	NA	NA	NA
GTExv8.ALL.Breast_Mammary_Tissue	ENSG00000266265.2	7	131000000	131000000	0.0719	rs17814135	3.96	rs10863	0.0196	-4.33	0.342	445	445	susie	0.0155	0.00744	-0.18208	0.856	NA	NA	NA	NA	NA
GTExv8.ALL.Breast_Mammary_Tissue	ENSG00000226380.9	7	131000000	131000000	0.1581	rs17814135	3.96	rs7781163	0.107	-6.9	0.281	400	3	lasso	0.106	1.94e-11	-0.41302	0.68	NA	NA	NA	NA	NA
GTExv8.ALL.Breast_Mammary_Tissue	ENSG00000236753.5	7	131000000	131000000	0.2139	rs17814135	3.96	rs10268409	0.144	8.04	0.216	486	486	susie	0.149	9.19e-16	0.17793	0.859	NA	NA	NA	NA	NA
GTExv8.ALL.Breast_Mammary_Tissue	ENSG00000131558.14	7	133000000	133000000	0.3703	rs10256381	-2.75	rs17167181	0.118	-7.13	1.402	292	7	lasso	0.12	7.57e-13	-1.24961	0.211	NA	NA	NA	NA	NA
GTExv8.ALL.Breast_Mammary_Tissue	ENSG00000155530.2	7	134000000	134000000	0.6468	rs12707136	-3.78	rs1986692	0.126	-7.74	0.81	434	434	susie	0.21	3.59e-22	0.33705	0.736	NA	NA	NA	NA	NA
GTExv8.ALL.Breast_Mammary_Tissue	ENSG00000146856.14	7	135000000	135000000	0.1068	rs971976	-3.3	rs2732900	0.0349	5.06	0.623	502	19	enet	0.0412	2.82e-05	0.36287	0.717	NA	NA	NA	NA	NA
GTExv8.ALL.Breast_Mammary_Tissue	ENSG00000122783.16	7	135000000	135000000	0.0983	rs971976	-3.3	rs11761021	0.014	4.31	-1.412	454	454	susie	0.0241	0.00114	0.26152	0.794	NA	NA	NA	NA	NA
GTExv8.ALL.Breast_Mammary_Tissue	ENSG00000243317.7	7	136000000	136000000	0.2347	rs971976	-3.3	rs3110823	0.218	-9.37	0.408	461	461	susie	0.22	2.53e-23	-0.40762	0.684	NA	NA	NA	NA	NA
GTExv8.ALL.Breast_Mammary_Tissue	ENSG00000273219.1	7	136000000	136000000	0.1183	rs971976	-3.3	rs3110823	0.121	6.99	0.408	463	4	lasso	0.12	7.21e-13	0.49146	0.623	NA	NA	NA	NA	NA
GTExv8.ALL.Breast_Mammary_Tissue	ENSG00000164707.15	7	136000000	136000000	0.145	rs971976	-3.3	rs3110823	0.071	6.02	0.408	469	469	susie	0.0738	2.36e-08	0.57341	0.566	NA	NA	NA	NA	NA
GTExv8.ALL.Breast_Mammary_Tissue	ENSG00000122779.17	7	138000000	138000000	0.2982	rs4099093	2.77	rs357432	0.148	7.69	-0.284	449	32	enet	0.205	1.36e-21	-0.60756	0.543	NA	NA	NA	NA	NA
GTExv8.ALL.Breast_Mammary_Tissue	ENSG00000157741.14	7	139000000	139000000	0.0981	rs1888349	-2.76	rs6968452	-0.000323	-3.74	0.345	385	20	enet	0.0063	0.062	-0.38207	0.702	NA	NA	NA	NA	NA
GTExv8.ALL.Breast_Mammary_Tissue	ENSG00000146963.17	7	139000000	139000000	0.0863	rs1888349	-2.76	rs6947309	0.0252	-4.53	-0.368	360	360	susie	0.0401	3.58e-05	0.19151	0.848	NA	NA	NA	NA	NA
GTExv8.ALL.Breast_Mammary_Tissue	ENSG00000273391.1	7	139000000	139000000	0.0735	rs1888349	-2.76	rs10260850	0.0115	3.91	1.502	373	373	susie	0.01	0.026	0.31237	0.755	NA	NA	NA	NA	NA
GTExv8.ALL.Breast_Mammary_Tissue	ENSG00000188883.4	7	139000000	139000000	0.0682	rs13438289	-2.76	rs6467854	0.00701	-4.15	-0.184	414	414	susie	0.0195	0.00311	0.11961	0.905	NA	NA	NA	NA	NA
GTExv8.ALL.Breast_Mammary_Tissue	ENSG00000157800.17	7	140000000	140000000	0.1676	rs12703488	-2.99	rs10256523	0.0147	4.13	-0.476	433	38	enet	0.0416	2.56e-05	-0.06771	0.946	NA	NA	NA	NA	NA
GTExv8.ALL.Breast_Mammary_Tissue	ENSG00000133597.10	7	141000000	141000000	0.2764	rs13247616	2.09	rs2930320	0.0414	-6.11	0.471	357	8	lasso	0.125	2.61e-13	-0.39616	0.692	NA	NA	NA	NA	NA
GTExv8.ALL.Breast_Mammary_Tissue	ENSG00000090266.12	7	141000000	141000000	0.103	rs13247616	2.09	rs10952729	0.0252	-4.52	-0.627	356	15	enet	0.0539	1.79e-06	0.32179	0.748	NA	NA	NA	NA	NA
GTExv8.ALL.Breast_Mammary_Tissue	ENSG00000090263.15	7	141000000	141000000	0.1973	rs10277430	2.78	rs10239770	0.0789	-5.93	-0.654	394	3	lasso	0.075	1.8e-08	0.69883	0.485	NA	NA	NA	NA	NA
GTExv8.ALL.Breast_Mammary_Tissue	ENSG00000261115.5	7	141000000	141000000	0.073	rs10277430	2.78	rs12375245	-0.000152	-3.75	-0.117	385	2	enet	0.00549	0.0752	0.02194	0.982	NA	NA	NA	NA	NA
GTExv8.ALL.Breast_Mammary_Tissue	ENSG00000244701.1	7	142000000	142000000	0.1341	rs10277430	2.78	rs1859570	0.0137	4.7	2.4965	448	34	enet	0.0737	2.44e-08	1.22418	0.221	NA	NA	NA	NA	NA
GTExv8.ALL.Breast_Mammary_Tissue	ENSG00000270157.1	7	142000000	142000000	0.1566	rs10277430	2.78	rs3757470	0.0845	5.94	-0.415	454	8	lasso	0.0876	1.13e-09	-0.20979	0.834	NA	NA	NA	NA	NA
GTExv8.ALL.Breast_Mammary_Tissue	ENSG00000257093.6	7	142000000	142000000	0.1467	rs10277430	2.78	rs994809	0.0501	5.6	0.091	463	6	lasso	0.0786	8.23e-09	-0.31626	0.752	NA	NA	NA	NA	NA
GTExv8.ALL.Breast_Mammary_Tissue	ENSG00000214102.7	7	142000000	142000000	0.0883	rs10277430	2.78	rs12674391	0.035	4.43	-0.261	457	457	susie	0.0291	0.000386	-0.196	0.845	NA	NA	NA	NA	NA
GTExv8.ALL.Breast_Mammary_Tissue	ENSG00000228775.7	7	142000000	142000000	0.357	rs10277430	2.78	rs12540335	0.36	12.3	-0.203	444	17	enet	0.375	2.27e-42	-0.24133	0.809	NA	NA	NA	NA	NA
GTExv8.ALL.Breast_Mammary_Tissue	ENSG00000106028.10	7	142000000	142000000	0.0539	rs10277430	2.78	rs12533399	0.0097	3.83	-0.288	444	444	susie	0.00965	0.0283	-0.28496	0.776	NA	NA	NA	NA	NA
GTExv8.ALL.Breast_Mammary_Tissue	ENSG00000127364.3	7	142000000	142000000	0.2199	rs10277430	2.78	rs917197	0.235	9.98	-0.292	486	486	susie	0.242	9.7e-26	-0.20006	0.841	NA	NA	NA	NA	NA
GTExv8.ALL.Breast_Mammary_Tissue	ENSG00000270923.1	7	142000000	142000000	0.0439	rs10277430	2.78	rs1285953	0.0108	4	-0.78	482	482	susie	0.0164	0.00617	-0.01359	0.989	NA	NA	NA	NA	NA
GTExv8.ALL.Breast_Mammary_Tissue	ENSG00000127366.5	7	142000000	142000000	0.0619	rs10277430	2.78	rs12669057	0.0439	-4.81	-0.0588	482	4	lasso	0.056	1.15e-06	-0.28771	0.774	NA	NA	NA	NA	NA
GTExv8.ALL.Breast_Mammary_Tissue	ENSG00000232869.2	7	143000000	143000000	0.0611	rs6961143	-2.3	rs6961143	0.0114	3.67	-2.298	419	15	enet	0.0179	0.00444	-1.44851	0.147	NA	NA	NA	NA	NA
GTExv8.ALL.Breast_Mammary_Tissue	ENSG00000271079.1	7	144000000	144000000	0.0845	rs940867	-2.41	rs10233831	-0.00228	3.4	-0.358	283	4	lasso	0.00991	0.0266	0.33055	0.741	NA	NA	NA	NA	NA
GTExv8.ALL.Breast_Mammary_Tissue	ENSG00000283537.1	7	144000000	144000000	0.2502	rs940867	-2.41	rs7811442	0.0577	5.63	0.728	294	5	lasso	0.0979	1.16e-10	0.20646	0.836	NA	NA	NA	NA	NA
GTExv8.ALL.Breast_Mammary_Tissue	ENSG00000253882.6	7	144000000	144000000	0.1714	rs13232480	2.16	rs7811904	-0.0012	-3.41	0.782	257	257	susie	0.0223	0.00168	-0.89955	0.368	NA	NA	NA	NA	NA
GTExv8.ALL.Breast_Mammary_Tissue	ENSG00000198420.9	7	144000000	144000000	0.2496	rs727714	-2.06	rs13235235	0.0263	4.91	-1.35	229	29	enet	0.0272	0.000571	-0.67247	0.501	NA	NA	NA	NA	NA
GTExv8.ALL.Breast_Mammary_Tissue	ENSG00000273234.1	7	144000000	144000000	0.0325	rs10487637	-2.36	rs11763619	0.0209	4.07	-0.211	271	271	susie	0.0134	0.0121	-0.36868	0.712	NA	NA	NA	NA	NA
GTExv8.ALL.Breast_Mammary_Tissue	ENSG00000225932.3	7	144000000	144000000	0.1056	rs10269062	2.37	rs17591937	-0.00252	-3.65	-0.163	288	34	enet	0.0216	0.00197	-1.42541	0.154	NA	NA	NA	NA	NA
GTExv8.ALL.Breast_Mammary_Tissue	ENSG00000213214.4	7	144000000	144000000	0.4503	rs10269062	2.37	rs17591965	0.418	-12.87	-0.458	289	289	susie	0.465	1.08e-55	0.5242	0.6	NA	NA	NA	NA	NA
GTExv8.ALL.Breast_Mammary_Tissue	ENSG00000244198.5	7	144000000	144000000	0.2757	rs10269062	2.37	rs12703600	0.0744	5.63	-1.125	290	60	enet	0.0911	5.28e-10	-0.56151	0.574	NA	NA	NA	NA	NA
GTExv8.ALL.Breast_Mammary_Tissue	ENSG00000170356.8	7	144000000	144000000	0.3773	rs10269062	2.37	rs10282351	0.0997	-7.01	-0.141	298	298	susie	0.182	3.97e-19	0.71526	0.474	NA	NA	NA	NA	NA
GTExv8.ALL.Breast_Mammary_Tissue	ENSG00000243896.3	7	144000000	144000000	0.1419	rs2056811	2.85	rs17195674	0.00657	-3.97	0.318	304	304	susie	0.0186	0.0038	-0.32087	0.748	NA	NA	NA	NA	NA
GTExv8.ALL.Breast_Mammary_Tissue	ENSG00000244693.1	7	144000000	144000000	0.1373	rs3779087	2.99	rs1731353	0.0565	-5.88	-0.266	313	27	enet	0.108	1.09e-11	0.50862	0.611	NA	NA	NA	NA	NA
GTExv8.ALL.Breast_Mammary_Tissue	ENSG00000204959.4	7	144000000	144000000	0.3386	rs3779087	2.99	rs1612590	0.17	-8.43	0.404	322	322	susie	0.18	5.29e-19	-0.40347	0.687	NA	NA	NA	NA	NA
GTExv8.ALL.Breast_Mammary_Tissue	ENSG00000228960.5	7	144000000	144000000	0.138	rs3779087	2.99	rs4726665	0.00579	3.51	-1.143	324	5	lasso	0.0218	0.00188	-0.80656	0.42	NA	NA	NA	NA	NA
GTExv8.ALL.Breast_Mammary_Tissue	ENSG00000050327.14	7	144000000	144000000	0.1196	rs3779087	2.99	rs17209934	0.0381	-6.16	0.235	333	13	enet	0.0697	5.78e-08	0.76336	0.445	NA	NA	NA	NA	NA
GTExv8.ALL.Breast_Mammary_Tissue	ENSG00000244479.6	7	144000000	144000000	0.1756	rs3779087	2.99	rs1635085	0.0617	-5.54	0.185	333	333	susie	0.0676	9.09e-08	0.10627	0.915	NA	NA	NA	NA	NA
GTExv8.ALL.Breast_Mammary_Tissue	ENSG00000197362.14	7	149000000	149000000	0.1658	rs922411	2.37	rs1405124	0.131	-7.67	-1.391	377	5	lasso	0.146	1.99e-15	1.15739	0.247	NA	NA	NA	NA	NA
GTExv8.ALL.Breast_Mammary_Tissue	ENSG00000204947.8	7	149000000	149000000	0.1961	rs922411	2.37	rs1202437	0.131	-7.45	-0.545	374	374	susie	0.131	6.86e-14	0.69767	0.485	NA	NA	NA	NA	NA
GTExv8.ALL.Breast_Mammary_Tissue	ENSG00000170260.8	7	149000000	149000000	0.183	rs922411	2.37	rs12704090	0.0813	5.92	-0.659	378	378	susie	0.0807	5.19e-09	-0.58838	0.556	NA	NA	NA	NA	NA
GTExv8.ALL.Breast_Mammary_Tissue	ENSG00000204946.9	7	149000000	149000000	0.1586	rs855663	-2.83	rs4725801	0.0524	-5.61	0.316	386	3	lasso	0.103	4.03e-11	-0.25089	0.802	NA	NA	NA	NA	NA
GTExv8.ALL.Breast_Mammary_Tissue	ENSG00000244560.6	7	149000000	149000000	0.437	rs855663	-2.83	rs886713	0.0635	6.35	0.236	386	39	enet	0.226	6.32e-24	0.00126	0.999	NA	NA	NA	NA	NA
GTExv8.ALL.Breast_Mammary_Tissue	ENSG00000133624.13	7	150000000	150000000	0.0763	rs855663	-2.83	rs1990089	-0.000954	3.83	-1.452	357	1	lasso	0.012	0.0163	-1.452	0.147	NA	NA	NA	NA	NA
GTExv8.ALL.Breast_Mammary_Tissue	ENSG00000197558.11	7	150000000	150000000	0.1217	rs855663	-2.83	rs1044805	0.0324	4.21	0.653	293	4	lasso	0.0297	0.000334	-0.06056	0.952	NA	NA	NA	NA	NA
GTExv8.ALL.Breast_Mammary_Tissue	ENSG00000204934.10	7	150000000	150000000	0.2066	rs855663	-2.83	rs10807976	0.153	-8.32	0.592	263	263	susie	0.152	5.18e-16	-0.77951	0.436	NA	NA	NA	NA	NA
GTExv8.ALL.Breast_Mammary_Tissue	ENSG00000171130.17	7	150000000	150000000	0.3708	rs855663	-2.83	rs4725838	0.089	-7.17	0.824	264	12	enet	0.155	2.36e-16	-1.10331	0.27	NA	NA	NA	NA	NA
GTExv8.ALL.Breast_Mammary_Tissue	ENSG00000224016.2	7	150000000	150000000	0.1222	rs855663	-2.83	rs10270385	0.0124	-4.5	0.725	263	263	susie	0.0152	0.00799	-1.40504	0.16	NA	NA	NA	NA	NA
GTExv8.ALL.Breast_Mammary_Tissue	ENSG00000127399.14	7	150000000	150000000	0.491	rs11975282	2.72	rs11769348	0.391	12.66	0.75	351	351	susie	0.401	6.16e-46	0.74054	0.459	NA	NA	NA	NA	NA
GTExv8.ALL.Breast_Mammary_Tissue	ENSG00000188707.5	7	150000000	150000000	0.3011	rs11975282	2.72	rs11769348	0.174	-9.22	0.75	356	12	enet	0.215	9.27e-23	-0.78616	0.432	NA	NA	NA	NA	NA
GTExv8.ALL.Breast_Mammary_Tissue	ENSG00000106538.9	7	150000000	150000000	0.1748	rs11975282	2.72	rs3735167	0.104	7.09	0.708	356	356	susie	0.114	3.28e-12	0.76826	0.442	NA	NA	NA	NA	NA
GTExv8.ALL.Breast_Mammary_Tissue	ENSG00000261305.1	7	150000000	150000000	0.2309	rs11975282	2.72	rs11764936	0.169	8.7	0.83	356	6	lasso	0.181	4.51e-19	0.88845	0.374	NA	NA	NA	NA	NA
GTExv8.ALL.Breast_Mammary_Tissue	ENSG00000171115.3	7	150000000	150000000	0.443	rs11975282	2.72	rs2140595	0.307	11.17	0.899	394	394	susie	0.319	6.1e-35	0.85342	0.393	NA	NA	NA	NA	NA
GTExv8.ALL.Breast_Mammary_Tissue	ENSG00000133574.9	7	151000000	151000000	0.1081	rs11975282	2.72	rs11771561	0.0254	-4.55	-1.166	436	436	susie	0.033	0.000164	1.16684	0.243	NA	NA	NA	NA	NA
GTExv8.ALL.Breast_Mammary_Tissue	ENSG00000106560.10	7	151000000	151000000	0.1914	rs11975282	2.72	rs4725359	0.0838	-5.97	-1.563	482	482	susie	0.0797	6.51e-09	1.51599	0.13	NA	NA	NA	NA	NA
GTExv8.ALL.Breast_Mammary_Tissue	ENSG00000213203.2	7	151000000	151000000	0.111	rs4457245	2.58	rs6971135	0.0154	-4.4	-0.332	496	496	susie	0.00712	0.0509	0.43739	0.662	NA	NA	NA	NA	NA
GTExv8.ALL.Breast_Mammary_Tissue	ENSG00000196329.11	7	151000000	151000000	0.1144	rs1122979	2.19	rs7798693	0.00242	-3.6	0.885	506	21	enet	0.0128	0.0139	-0.67197	0.502	NA	NA	NA	NA	NA
GTExv8.ALL.Breast_Mammary_Tissue	ENSG00000241134.3	7	151000000	151000000	0.3172	rs1122979	2.19	rs9657898	0.294	-10.99	-0.994	510	510	susie	0.3	1.54e-32	1.03008	0.303	NA	NA	NA	NA	NA
GTExv8.ALL.Breast_Mammary_Tissue	ENSG00000002933.7	7	151000000	151000000	0.3221	rs2530457	2.38	rs714885	0.0885	-6.08	-0.317	534	27	enet	0.129	9.52e-14	-0.24139	0.809	NA	NA	NA	NA	NA
GTExv8.ALL.Breast_Mammary_Tissue	ENSG00000106565.17	7	151000000	151000000	0.3834	rs2530457	2.38	rs2052129	0.0346	-5.45	0.37	535	18	enet	0.182	4e-19	-0.26025	0.795	NA	NA	NA	NA	NA
GTExv8.ALL.Breast_Mammary_Tissue	ENSG00000213199.7	7	151000000	151000000	0.173	rs2530457	2.38	rs4148844	0.0155	5.33	1.189	545	2	lasso	0.0783	8.79e-09	1.89253	0.0584	NA	NA	NA	NA	NA
GTExv8.ALL.Breast_Mammary_Tissue	ENSG00000164896.19	7	151000000	151000000	0.1095	rs6963512	-2.58	rs11769150	0.00984	4.79	0.969	540	6	lasso	0.0156	0.00742	0.19237	0.847	NA	NA	NA	NA	NA
GTExv8.ALL.Breast_Mammary_Tissue	ENSG00000033050.7	7	151000000	151000000	0.1385	rs1860743	-2.74	rs2487157	0.096	6.52	0.012	554	554	susie	0.1	7.27e-11	0.03914	0.969	NA	NA	NA	NA	NA
GTExv8.ALL.Breast_Mammary_Tissue	ENSG00000013374.15	7	151000000	151000000	0.1906	rs4726096	-3.07	rs10215283	0.0473	-4.52	0.703	539	50	enet	0.0471	7.74e-06	0.22143	0.825	NA	NA	NA	NA	NA
GTExv8.ALL.Breast_Mammary_Tissue	ENSG00000187260.15	7	151000000	151000000	0.1284	rs4726096	-3.07	rs6966840	0.0431	5.11	0.732	521	16	enet	0.049	5.21e-06	0.67252	0.501	NA	NA	NA	NA	NA
GTExv8.ALL.Breast_Mammary_Tissue	ENSG00000127377.8	7	151000000	151000000	0.1127	rs4726096	-3.07	rs10273162	-0.00163	3.32	0.596	525	4	lasso	-0.000756	0.403	-1.63151	0.103	NA	NA	NA	NA	NA
GTExv8.ALL.Breast_Mammary_Tissue	ENSG00000261455.1	7	152000000	152000000	0.342	rs4549697	2.99	rs3087586	0.237	-9.89	-0.527	247	22	enet	0.238	2.52e-25	0.99496	0.32	NA	NA	NA	NA	NA
GTExv8.ALL.Breast_Mammary_Tissue	ENSG00000196584.2	7	153000000	153000000	0.2344	rs7787344	2.79	rs3218408	0.169	8.5	-0.936	325	19	enet	0.184	2.42e-19	-0.29098	0.771	NA	NA	NA	NA	NA
GTExv8.ALL.Breast_Mammary_Tissue	ENSG00000234722.3	7	153000000	153000000	0.1337	rs880798	2.49	rs2017337	0.0236	4.55	-0.913	499	499	susie	0.022	0.0018	-1.30675	0.191	NA	NA	NA	NA	NA
GTExv8.ALL.Breast_Mammary_Tissue	ENSG00000130226.16	7	154000000	154000000	0.1529	rs4726403	-3.15	rs4726301	0.00411	4.55	-1.051	424	3	lasso	0.0138	0.0111	-0.33042	0.741	NA	NA	NA	NA	NA
GTExv8.ALL.Breast_Mammary_Tissue	ENSG00000214106.7	7	155000000	155000000	0.2255	rs11771711	-3.18	rs751840	0.116	8.35	1.586	666	17	enet	0.176	1.54e-18	0.65706	0.511	NA	NA	NA	NA	NA
GTExv8.ALL.Breast_Mammary_Tissue	ENSG00000272760.1	7	155000000	155000000	0.1408	rs11771711	-3.18	rs930437	0.0866	-6.4	0.137	676	676	susie	0.0836	2.75e-09	-0.1244	0.901	NA	NA	NA	NA	NA
GTExv8.ALL.Breast_Mammary_Tissue	ENSG00000273344.1	7	155000000	155000000	0.1814	rs11771711	-3.18	rs306273	0.0685	5.79	0.472	663	663	susie	0.0743	2.12e-08	0.1928	0.847	NA	NA	NA	NA	NA
GTExv8.ALL.Breast_Mammary_Tissue	ENSG00000233878.1	7	156000000	156000000	0.1332	rs17761822	2.9	rs10243532	0.056	5.58	-1.768	491	491	susie	0.0605	4.25e-07	-1.35422	0.176	NA	NA	NA	NA	NA
GTExv8.ALL.Breast_Mammary_Tissue	ENSG00000105982.16	7	157000000	157000000	0.0949	rs3823617	-2.82	rs17837692	0.0368	-4.44	0.076	459	4	lasso	0.0091	0.0321	0.02668	0.979	NA	NA	NA	NA	NA
GTExv8.ALL.Breast_Mammary_Tissue	ENSG00000229660.1	7	157000000	157000000	0.1399	rs917741	3.05	rs1182388	0.0235	-4.85	0.432	437	13	enet	0.0785	8.54e-09	-0.57983	0.562	NA	NA	NA	NA	NA
GTExv8.ALL.Breast_Mammary_Tissue	ENSG00000146918.19	7	159000000	159000000	0.1049	rs13222149	2.43	rs262143	0.00282	-4.42	-0.209	425	5	enet	0.0191	0.00341	0.38621	0.699	NA	NA	NA	NA	NA
GTExv8.ALL.Breast_Mammary_Tissue	ENSG00000117868.15	7	159000000	159000000	0.106	rs262145	-2.43	rs11761517	0.0403	-5.31	0.034	406	13	enet	0.0718	3.67e-08	0.49536	0.62	NA	NA	NA	NA	NA
GTExv8.ALL.Breast_Mammary_Tissue	ENSG00000126870.15	7	159000000	159000000	0.3736	rs262145	-2.43	rs2657381	0.169	-8.37	-1.974	401	6	lasso	0.19	5.38e-20	1.90114	0.0573	NA	NA	NA	NA	NA
GTExv8.ALL.Breast_Mammary_Tissue	ENSG00000231419.6	7	159000000	159000000	0.065	rs262145	-2.43	rs2657340	0.00741	-3.6	-0.046	335	335	susie	0.0077	0.0445	1.31139	0.19	NA	NA	NA	NA	NA
GTExv8.ALL.Breast_Mammary_Tissue	ENSG00000223508.5	8	232000	232000	0.0739	rs1018224	-2.84	rs12680113	0.000565	4.39	-0.488	324	324	susie	0.008642	0.0357	-0.5577	0.57705	NA	NA	NA	NA	NA
GTExv8.ALL.Breast_Mammary_Tissue	ENSG00000172748.13	8	232000	232000	0.2769	rs1018224	-2.84	rs3750097	0.0496	-5.21	-0.388	324	7	lasso	0.046246	9.4e-06	0.10996	0.91244	NA	NA	NA	NA	NA
GTExv8.ALL.Breast_Mammary_Tissue	ENSG00000272812.1	8	233000	233000	0.0669	rs1018224	-2.84	rs2906326	0.0162	4.54	-0.763	324	324	susie	0.027263	0.000569	-0.538	0.59058	NA	NA	NA	NA	NA
GTExv8.ALL.Breast_Mammary_Tissue	ENSG00000272240.1	8	235000	235000	0.2674	rs1018224	-2.84	rs2906326	0.143	8.41	-0.763	324	11	enet	0.1721	4.01e-18	-0.75462	0.45047	NA	NA	NA	NA	NA
GTExv8.ALL.Breast_Mammary_Tissue	ENSG00000273402.1	8	237000	237000	0.1294	rs1018224	-2.84	rs2906326	0.0513	5.87	-0.763	325	12	enet	0.081345	4.52e-09	-0.65672	0.51136	NA	NA	NA	NA	NA
GTExv8.ALL.Breast_Mammary_Tissue	ENSG00000147364.16	8	406000	406000	0.0877	rs6559181	3.33	rs1128051	0.0404	-4.71	0.641	406	406	susie	0.048294	6.04e-06	-0.79987	0.42379	NA	NA	NA	NA	NA
GTExv8.ALL.Breast_Mammary_Tissue	ENSG00000272293.1	8	451000	451000	0.2204	rs6559181	3.33	rs3735925	0.0983	-6.46	0.322	427	427	susie	0.09847	1.02e-10	-0.57489	0.56537	NA	NA	NA	NA	NA
GTExv8.ALL.Breast_Mammary_Tissue	ENSG00000279852.1	8	489000	489000	0.0846	rs6559181	3.33	rs11784311	-0.00213	-3.83	-0.448	435	3	enet	0.005646	0.0725	0.53511	0.59257	NA	NA	NA	NA	NA
GTExv8.ALL.Breast_Mammary_Tissue	ENSG00000254207.1	8	726000	726000	0.461	rs6559181	3.33	rs10094564	0.342	-11.7	-0.209	591	2	lasso	0.342035	6.35e-38	0.35831	0.72011	NA	NA	NA	NA	NA
GTExv8.ALL.Breast_Mammary_Tissue	ENSG00000198010.12	8	738000	738000	0.2393	rs6559181	3.33	rs7822337	0.0285	5.35	0.182	590	42	enet	0.092188	4.12e-10	-1.38442	0.16623	NA	NA	NA	NA	NA
GTExv8.ALL.Breast_Mammary_Tissue	ENSG00000282692.1	8	1020000	1020000	0.1362	rs6559181	3.33	rs7826110	0.0172	4.18	1.387	549	549	susie	0.01399	0.0105	1.24257	0.21402	NA	NA	NA	NA	NA
GTExv8.ALL.Breast_Mammary_Tissue	ENSG00000182372.9	8	1760000	1760000	0.1557	rs4272406	2.87	rs7846610	0.0752	-6.19	-0.32	732	732	susie	0.084323	2.35e-09	0.28589	0.77496	NA	NA	NA	NA	NA
GTExv8.ALL.Breast_Mammary_Tissue	ENSG00000282021.1	8	1760000	1760000	0.1926	rs4272406	2.87	rs6558533	0.114	7.29	0.615	731	10	enet	0.127971	1.28e-13	0.09718	0.92259	NA	NA	NA	NA	NA
GTExv8.ALL.Breast_Mammary_Tissue	ENSG00000253982.1	8	1760000	1760000	0.5644	rs4272406	2.87	rs6558533	0.375	-12.24	0.615	729	8	lasso	0.407959	5.4e-47	-0.4236	0.67186	NA	NA	NA	NA	NA
GTExv8.ALL.Breast_Mammary_Tissue	ENSG00000253764.1	8	1970000	1970000	0.2376	rs10448098	-2.59	rs13269070	0.0672	6.29	-0.567	628	25	enet	0.078299	8.84e-09	0.13981	0.88881	NA	NA	NA	NA	NA
GTExv8.ALL.Breast_Mammary_Tissue	ENSG00000036448.9	8	2050000	2050000	0.4124	rs10448098	-2.59	rs2280902	0.28	10.57	-1.397	631	15	enet	0.322225	2.26e-35	-1.55948	0.11888	NA	NA	NA	NA	NA
GTExv8.ALL.Breast_Mammary_Tissue	ENSG00000253853.1	8	2730000	2730000	0.1993	rs4875853	-2.53	rs4875853	0.109	6.66	-2.529	600	600	susie	0.10198	4.64e-11	-2.58215	0.00982	0	0.89	0	0.005	0.105
GTExv8.ALL.Breast_Mammary_Tissue	ENSG00000254319.5	8	2730000	2730000	0.2828	rs4875853	-2.53	rs4875853	0.0959	6.47	-2.529	601	601	susie	0.099785	7.58e-11	-2.69506	0.00704	0	0.896	0	0.005	0.099
GTExv8.ALL.Breast_Mammary_Tissue	ENSG00000246089.3	8	6410000	6410000	0.1679	rs2912050	2.81	rs2243755	0.0499	5.4	0.301	973	973	susie	0.052726	2.32e-06	0.43797	0.66141	NA	NA	NA	NA	NA
GTExv8.ALL.Breast_Mammary_Tissue	ENSG00000147316.12	8	6410000	6410000	0.0973	rs2912050	2.81	rs7002187	0.0128	4.01	0.694	970	2	lasso	0.008168	0.0398	0.42518	0.67071	NA	NA	NA	NA	NA
GTExv8.ALL.Breast_Mammary_Tissue	ENSG00000271743.1	8	6620000	6620000	0.1711	rs10095331	-3.02	rs2454517	0.028	-4.44	-0.582	887	887	susie	0.015835	0.00698	-0.16191	0.87138	NA	NA	NA	NA	NA
GTExv8.ALL.Breast_Mammary_Tissue	ENSG00000164825.3	8	6880000	6880000	0.3638	rs10095331	-3.02	rs2927345	0.211	9.17	-0.643	643	643	susie	0.214662	1.1e-22	-0.21417	0.83042	NA	NA	NA	NA	NA
GTExv8.ALL.Breast_Mammary_Tissue	ENSG00000239839.6	8	7020000	7020000	0.1097	rs10095331	-3.02	rs2981398	0.0106	4.28	2.524	511	511	susie	0.012479	0.0148	2.70079	0.00692	0.823	0.155	0.007	0.001	0.013
GTExv8.ALL.Breast_Mammary_Tissue	ENSG00000253893.2	8	8230000	8230000	0.0991	rs1522838	3.2	rs2921077	0.0935	-6.96	-2.142	319	319	susie	0.100025	7.18e-11	2.06896	0.03855	0	0.955	0	0.01	0.035
GTExv8.ALL.Breast_Mammary_Tissue	ENSG00000173295.7	8	8230000	8230000	0.1593	rs1522838	3.2	rs2945251	0.181	8.69	-1.654	323	323	susie	0.181173	4.46e-19	-1.66237	0.09644	NA	NA	NA	NA	NA
GTExv8.ALL.Breast_Mammary_Tissue	ENSG00000253981.5	8	8240000	8240000	0.036	rs570364	3.22	rs7837587	0.0409	4.64	-1.735	339	2	lasso	0.037555	6.14e-05	-1.76649	0.07731	NA	NA	NA	NA	NA
GTExv8.ALL.Breast_Mammary_Tissue	ENSG00000254153.1	8	8460000	8460000	0.0815	rs17154702	4	rs7014953	0.0369	-5.17	0.848	481	481	susie	0.034986	0.000107	-1.34515	0.17858	NA	NA	NA	NA	NA
GTExv8.ALL.Breast_Mammary_Tissue	ENSG00000147324.10	8	8890000	8890000	0.0788	rs2126259	-6.15	rs10903311	0.0782	-5.65	0.206	699	699	susie	0.070377	5.01e-08	-0.20948	0.83407	NA	NA	NA	NA	NA
GTExv8.ALL.Breast_Mammary_Tissue	ENSG00000233609.3	8	8960000	8960000	0.1454	rs2126259	-6.15	rs6981573	0.0768	6.6	-1.112	710	710	susie	0.089032	8.29e-10	-1.03525	0.30055	NA	NA	NA	NA	NA
GTExv8.ALL.Breast_Mammary_Tissue	ENSG00000175806.14	8	10100000	10100000	0.2218	rs6601402	-3.69	rs4841294	-0.00249	3.53	2.104	627	33	enet	0.043351	1.76e-05	-0.03444	0.97252	NA	NA	NA	NA	NA
GTExv8.ALL.Breast_Mammary_Tissue	ENSG00000253641.5	8	10500000	10500000	0.2559	rs6601402	-3.69	rs3750314	0.0297	-5.53	1.895	711	711	susie	0.114529	2.75e-12	-2.32705	0.01996	0.023	0.919	0.001	0.033	0.024
GTExv8.ALL.Breast_Mammary_Tissue	ENSG00000253678.1	8	10500000	10500000	0.2427	rs6601402	-3.69	rs7821273	0.109	7.3	-0.926	713	713	susie	0.12316	3.85e-13	-1.09364	0.27411	NA	NA	NA	NA	NA
GTExv8.ALL.Breast_Mammary_Tissue	ENSG00000272505.1	8	10500000	10500000	0.4955	rs6601402	-3.69	rs3750314	0.109	-7.64	1.895	711	711	susie	0.236994	3.57e-25	-1.67377	0.09418	NA	NA	NA	NA	NA
GTExv8.ALL.Breast_Mammary_Tissue	ENSG00000184647.10	8	10500000	10500000	0.107	rs11774411	-3.23	rs6601475	0.0163	4.35	1.443	709	16	enet	0.033747	0.00014	0.34524	0.72992	NA	NA	NA	NA	NA
GTExv8.ALL.Breast_Mammary_Tissue	ENSG00000183638.5	8	10700000	10700000	0.1995	rs4260896	3.18	rs12544976	0.109	6.71	-0.684	685	20	enet	0.123274	3.75e-13	-1.95742	0.0503	NA	NA	NA	NA	NA
GTExv8.ALL.Breast_Mammary_Tissue	ENSG00000248896.2	8	10700000	10700000	0.1162	rs4260896	3.18	rs4840517	0.0151	-4.55	2.156	678	5	lasso	0.031592	0.000223	-2.30929	0.02093	0.389	0.562	0.008	0.012	0.028
GTExv8.ALL.Breast_Mammary_Tissue	ENSG00000280294.1	8	10900000	10900000	0.0435	rs7005363	-3	rs7815294	0.0154	-3.97	0.634	632	3	lasso	0.014881	0.00863	-1.37055	0.17052	NA	NA	NA	NA	NA
GTExv8.ALL.Breast_Mammary_Tissue	ENSG00000269918.1	8	11100000	11100000	0.1016	rs2409676	-2.98	rs7832722	0.131	-7.27	1.397	622	622	susie	0.128805	1.06e-13	-1.5925	0.11127	NA	NA	NA	NA	NA
GTExv8.ALL.Breast_Mammary_Tissue	ENSG00000255310.2	8	11100000	11100000	0.1541	rs2409676	-2.98	rs9329238	0.0795	-7.24	1.644	621	10	lasso	0.102492	4.14e-11	-2.02811	0.04255	0	0.967	0	0.015	0.017
GTExv8.ALL.Breast_Mammary_Tissue	ENSG00000104643.9	8	11300000	11300000	0.0474	rs8191606	-3.21	rs2736282	0.0482	4.71	-0.424	641	641	susie	0.042944	1.92e-05	-0.56172	0.57431	NA	NA	NA	NA	NA
GTExv8.ALL.Breast_Mammary_Tissue	ENSG00000177710.5	8	11300000	11300000	0.0626	rs8191606	-3.21	rs11250135	-0.00253	-3.47	-1.541	633	633	susie	0.005559	0.074	1.94984	0.0512	NA	NA	NA	NA	NA
GTExv8.ALL.Breast_Mammary_Tissue	ENSG00000136573.12	8	11500000	11500000	0.0349	rs2409836	3.22	rs7001819	0.00472	3.83	2.693	625	625	susie	0.003558	0.121	2.18289	0.02904	0.699	0.272	0.013	0.005	0.01
GTExv8.ALL.Breast_Mammary_Tissue	ENSG00000154328.15	8	11800000	11800000	0.2786	rs2409836	3.22	rs1466785	0.0702	6.21	-0.624	471	471	susie	0.099303	8.44e-11	0.19141	0.8482	NA	NA	NA	NA	NA
GTExv8.ALL.Breast_Mammary_Tissue	ENSG00000164733.20	8	11900000	11900000	0.1476	rs2409836	3.22	rs3947	0.0933	6.7	1.983	416	416	susie	0.093645	2.98e-10	1.48442	0.1377	NA	NA	NA	NA	NA
GTExv8.ALL.Breast_Mammary_Tissue	ENSG00000255052.4	8	12100000	12100000	0.0619	rs2409836	3.22	rs12550733	0.00141	4.36	1.746	242	3	lasso	0.014366	0.00969	1.05805	0.29003	NA	NA	NA	NA	NA
GTExv8.ALL.Breast_Mammary_Tissue	ENSG00000223443.2	8	12100000	12100000	0.0706	rs2409836	3.22	rs7823537	4.55e-05	3.98	1.744	226	4	lasso	0.026405	0.000686	1.68378	0.09222	NA	NA	NA	NA	NA
GTExv8.ALL.Breast_Mammary_Tissue	ENSG00000254866.2	8	12200000	12200000	0.0551	rs2409836	3.22	rs7823424	0.0382	4.91	1.753	214	214	susie	0.05363	1.91e-06	1.75836	0.07869	NA	NA	NA	NA	NA
GTExv8.ALL.Breast_Mammary_Tissue	ENSG00000255495.1	8	12200000	12200000	0.1395	rs2409836	3.22	rs7006538	0.0781	-5.99	-0.088	202	14	enet	0.088839	8.65e-10	-0.65168	0.51461	NA	NA	NA	NA	NA
GTExv8.ALL.Breast_Mammary_Tissue	ENSG00000227888.4	8	12400000	12400000	0.1094	rs4604485	-2.94	rs12550733	0.0788	-5.88	1.746	175	175	susie	0.056597	1e-06	-1.69134	0.09077	NA	NA	NA	NA	NA
GTExv8.ALL.Breast_Mammary_Tissue	ENSG00000251402.3	8	12400000	12400000	0.0777	rs4604485	-2.94	rs4469501	-0.000863	3.71	-1.541	187	10	enet	0.018872	0.00356	-2.01487	0.04392	0.944	0.051	0.003	0	0.002
GTExv8.ALL.Breast_Mammary_Tissue	ENSG00000270154.1	8	12500000	12500000	0.1479	rs4604485	-2.94	rs6601643	0.0223	-5.1	-0.114	189	12	enet	0.050491	3.76e-06	-0.66	0.50926	NA	NA	NA	NA	NA
GTExv8.ALL.Breast_Mammary_Tissue	ENSG00000251468.2	8	13000000	13000000	0.1711	rs17126052	2.66	rs1401471	0.0802	6.41	0.048	547	547	susie	0.087039	1.29e-09	-0.31881	0.74987	NA	NA	NA	NA	NA
GTExv8.ALL.Breast_Mammary_Tissue	ENSG00000164741.14	8	13600000	13600000	0.0761	rs12235024	2.67	rs1653023	0.039	4.6	1.126	749	2	lasso	0.02825	0.000459	1.09628	0.27295	NA	NA	NA	NA	NA
GTExv8.ALL.Breast_Mammary_Tissue	ENSG00000104723.20	8	15400000	15400000	0.1573	rs7837736	-3.02	rs3810776	0.0101	-4.22	-0.596	824	19	enet	0.021372	0.00206	1.80525	0.07104	NA	NA	NA	NA	NA
GTExv8.ALL.Breast_Mammary_Tissue	ENSG00000104219.12	8	17200000	17200000	0.2211	rs13271071	2.82	rs730243	0.106	6.59	1.387	689	36	enet	0.106108	1.84e-11	0.27046	0.7868	NA	NA	NA	NA	NA
GTExv8.ALL.Breast_Mammary_Tissue	ENSG00000003989.17	8	17500000	17500000	0.1977	rs13271071	2.82	rs1858714	0.0254	-4.9	0.989	785	7	lasso	0.038946	4.54e-05	-0.71634	0.47378	NA	NA	NA	NA	NA
GTExv8.ALL.Breast_Mammary_Tissue	ENSG00000129422.14	8	17800000	17800000	0.1264	rs2040476	2.88	rs454100	0.0315	4.89	-0.886	879	879	susie	0.035123	0.000104	-0.96147	0.33632	NA	NA	NA	NA	NA
GTExv8.ALL.Breast_Mammary_Tissue	ENSG00000253671.1	8	17800000	17800000	0.2773	rs2040476	2.88	rs414677	0.177	8.66	2.089	873	6	lasso	0.178817	7.91e-19	1.92984	0.05363	NA	NA	NA	NA	NA
GTExv8.ALL.Breast_Mammary_Tissue	ENSG00000078674.17	8	17900000	17900000	0.2027	rs1495741	-3.01	rs2285306	0.0659	-6.11	1.096	874	36	enet	0.102231	4.39e-11	-1.11684	0.26406	NA	NA	NA	NA	NA
GTExv8.ALL.Breast_Mammary_Tissue	ENSG00000147408.14	8	19800000	19800000	0.3622	rs2410633	2.89	rs4379462	0.179	8.52	-0.408	674	674	susie	0.235401	5.4e-25	-0.914	0.36072	NA	NA	NA	NA	NA
GTExv8.ALL.Breast_Mammary_Tissue	ENSG00000175445.14	8	19900000	19900000	0.1319	rs2410633	2.89	rs903998	-0.00225	3.98	-1.221	648	3	lasso	0.007601	0.0455	-0.05078	0.9595	NA	NA	NA	NA	NA
GTExv8.ALL.Breast_Mammary_Tissue	ENSG00000158856.17	8	22000000	22000000	0.1669	rs1872224	-3.18	rs3176300	0.0424	-5.71	0.063	436	436	susie	0.065824	1.35e-07	-0.44778	0.65431	NA	NA	NA	NA	NA
GTExv8.ALL.Breast_Mammary_Tissue	ENSG00000158863.21	8	22100000	22100000	0.1391	rs11779261	3.2	rs6557829	0.0779	6.36	0.521	435	435	susie	0.083445	2.85e-09	0.48613	0.62688	NA	NA	NA	NA	NA
GTExv8.ALL.Breast_Mammary_Tissue	ENSG00000168476.11	8	22100000	22100000	0.1872	rs11779261	3.2	rs12679786	0.0185	4.23	0.303	450	26	enet	0.006616	0.0574	0.3816	0.70276	NA	NA	NA	NA	NA
GTExv8.ALL.Breast_Mammary_Tissue	ENSG00000197181.11	8	22300000	22300000	0.4505	rs11779261	3.2	rs13259097	0.266	10.87	-0.37	473	20	enet	0.352546	2.62e-39	-0.14297	0.88631	NA	NA	NA	NA	NA
GTExv8.ALL.Breast_Mammary_Tissue	ENSG00000251034.1	8	22500000	22500000	0.18	rs11779261	3.2	rs1116085	0.0601	5.38	1.081	522	28	enet	0.059257	5.63e-07	0.73156	0.46443	NA	NA	NA	NA	NA
GTExv8.ALL.Breast_Mammary_Tissue	ENSG00000241852.9	8	22600000	22600000	0.0597	rs11779261	3.2	rs3735894	0.00129	3.73	-0.578	517	517	susie	0.003099	0.136	-1.25363	0.20998	NA	NA	NA	NA	NA
GTExv8.ALL.Breast_Mammary_Tissue	ENSG00000158941.16	8	22600000	22600000	0.1545	rs11779261	3.2	rs11778693	0.141	8.07	-0.689	515	22	enet	0.15814	1.13e-16	-0.63332	0.52652	NA	NA	NA	NA	NA
GTExv8.ALL.Breast_Mammary_Tissue	ENSG00000147439.12	8	22700000	22700000	0.1441	rs11779261	3.2	rs7005025	0.0773	7.65	-0.712	504	8	enet	0.120898	6.46e-13	-0.97666	0.32874	NA	NA	NA	NA	NA
GTExv8.ALL.Breast_Mammary_Tissue	ENSG00000008853.16	8	23000000	23000000	0.1123	rs11779261	3.2	rs7845221	1.23e-05	-3.45	0.914	582	582	susie	0.012063	0.0163	-2.33502	0.01954	0.927	0.064	0.008	0.001	0.001
GTExv8.ALL.Breast_Mammary_Tissue	ENSG00000245025.2	8	23000000	23000000	0.2311	rs11779261	3.2	rs876435	0.0985	6.38	-2.308	581	581	susie	0.095464	1.99e-10	-2.28477	0.02233	0	0.926	0	0.008	0.066
GTExv8.ALL.Breast_Mammary_Tissue	ENSG00000173530.5	8	23200000	23200000	0.1674	rs11135722	-3.1	rs1133782	0.0168	4.3	0.079	616	5	lasso	0.020483	0.0025	-0.40877	0.68271	NA	NA	NA	NA	NA
GTExv8.ALL.Breast_Mammary_Tissue	ENSG00000104689.9	8	23200000	23200000	0.1641	rs11135722	-3.1	rs4242394	0.0354	4.91	-1.301	619	13	enet	0.043499	1.7e-05	-1.44438	0.14863	NA	NA	NA	NA	NA
GTExv8.ALL.Breast_Mammary_Tissue	ENSG00000147457.13	8	23200000	23200000	0.2083	rs11135722	-3.1	rs11135712	0.0757	6.23	2.019	619	21	enet	0.111024	6.07e-12	1.39764	0.16222	NA	NA	NA	NA	NA
GTExv8.ALL.Breast_Mammary_Tissue	ENSG00000197217.12	8	23500000	23500000	0.1271	rs11135722	-3.1	rs7843529	0.0675	-5.75	0.63	586	19	enet	0.092698	3.68e-10	-0.34234	0.7321	NA	NA	NA	NA	NA
GTExv8.ALL.Breast_Mammary_Tissue	ENSG00000147454.13	8	23500000	23500000	0.1708	rs11135722	-3.1	rs11986046	0.0177	5.58	0.955	576	576	susie	0.110085	7.5e-12	0.22339	0.82323	NA	NA	NA	NA	NA
GTExv8.ALL.Breast_Mammary_Tissue	ENSG00000159167.11	8	23900000	23900000	0.06	rs17784945	3.02	rs310302	0.0183	-4.19	0.543	489	489	susie	0.01648	0.00605	-0.75452	0.45054	NA	NA	NA	NA	NA
GTExv8.ALL.Breast_Mammary_Tissue	ENSG00000184661.13	8	25500000	25500000	0.0584	rs7828851	2.66	rs7008627	0.0136	3.74	-0.819	493	493	susie	0.012566	0.0145	-0.58933	0.55564	NA	NA	NA	NA	NA
GTExv8.ALL.Breast_Mammary_Tissue	ENSG00000228451.3	8	26400000	26400000	0.5176	rs1042992	-2.83	rs17055196	0.145	10.14	1.309	662	662	susie	0.387116	5.06e-44	2.64951	0.00806	0	0.98	0	0.008	0.012
GTExv8.ALL.Breast_Mammary_Tissue	ENSG00000240694.8	8	26500000	26500000	0.1724	rs1042992	-2.83	rs327234	0.0393	-5.58	-1.325	669	31	enet	0.076524	1.3e-08	1.09734	0.27249	NA	NA	NA	NA	NA
GTExv8.ALL.Breast_Mammary_Tissue	ENSG00000092964.17	8	26500000	26500000	0.1308	rs1042992	-2.83	rs17666	0.0547	5.12	-0.398	670	670	susie	0.058469	6.68e-07	-0.31029	0.75634	NA	NA	NA	NA	NA
GTExv8.ALL.Breast_Mammary_Tissue	ENSG00000253813.1	8	26800000	26800000	0.2253	rs1042992	-2.83	rs1079078	0.00897	-4.67	0.178	648	60	enet	0.041137	2.83e-05	-0.85196	0.39423	NA	NA	NA	NA	NA
GTExv8.ALL.Breast_Mammary_Tissue	ENSG00000120907.17	8	26900000	26900000	0.2413	rs1042992	-2.83	rs2046186	0.0868	-6.23	0.201	644	644	susie	0.129271	9.5e-14	-0.01774	0.98585	NA	NA	NA	NA	NA
GTExv8.ALL.Breast_Mammary_Tissue	ENSG00000120915.13	8	27500000	27500000	0.1734	rs939709	-2.85	rs17057310	0.0634	6.81	0.913	631	3	lasso	0.098929	9.18e-11	1.08651	0.27725	NA	NA	NA	NA	NA
GTExv8.ALL.Breast_Mammary_Tissue	ENSG00000168079.16	8	28000000	28000000	0.124	rs939709	-2.85	rs7832318	0.0175	-3.96	0.274	611	6	lasso	0.028729	0.000414	0.3152	0.75261	NA	NA	NA	NA	NA
GTExv8.ALL.Breast_Mammary_Tissue	ENSG00000134014.16	8	28100000	28100000	0.3273	rs939709	-2.85	rs13251987	0.221	10.72	0.06	566	6	lasso	0.314185	2.33e-34	-0.09451	0.92471	NA	NA	NA	NA	NA
GTExv8.ALL.Breast_Mammary_Tissue	ENSG00000253632.1	8	29500000	29500000	0.0871	rs9694859	-2.45	rs10503847	0.074	-5.64	0.301	439	439	susie	0.070621	4.75e-08	-0.30023	0.764	NA	NA	NA	NA	NA
GTExv8.ALL.Breast_Mammary_Tissue	ENSG00000254152.1	8	30400000	30400000	0.3053	rs4531003	-3.98	rs9642755	0.224	9.51	1.211	344	344	susie	0.215143	9.74e-23	1.24773	0.21213	NA	NA	NA	NA	NA
GTExv8.ALL.Breast_Mammary_Tissue	ENSG00000127589.4	8	30400000	30400000	0.1738	rs4531003	-3.97	rs9642755	0.0552	6.04	1.211	343	343	susie	0.071945	3.56e-08	1.2201	0.22243	NA	NA	NA	NA	NA
GTExv8.ALL.Breast_Mammary_Tissue	ENSG00000254109.5	8	30400000	30400000	0.2938	rs4531003	-3.8	rs12677454	0.156	-8.01	0.503	341	4	lasso	0.15568	2.01e-16	-0.81322	0.41609	NA	NA	NA	NA	NA
GTExv8.ALL.Breast_Mammary_Tissue	ENSG00000104691.14	8	30700000	30700000	0.0893	rs16877649	2.98	rs1002149	0.0632	5.65	-0.34	353	9	enet	0.070242	5.16e-08	-0.46237	0.64381	NA	NA	NA	NA	NA
GTExv8.ALL.Breast_Mammary_Tissue	ENSG00000165392.9	8	31000000	31000000	0.4052	rs16877649	2.98	rs3213202	0.154	8.03	1.863	366	366	susie	0.271181	4e-29	0.30569	0.75984	NA	NA	NA	NA	NA
GTExv8.ALL.Breast_Mammary_Tissue	ENSG00000272338.2	8	33400000	33400000	0.0892	rs35464252	-2.87	rs10097936	0.0354	4.92	-0.089	240	240	susie	0.038239	5.29e-05	-0.20871	0.83468	NA	NA	NA	NA	NA
GTExv8.ALL.Breast_Mammary_Tissue	ENSG00000172728.15	8	33500000	33500000	0.2648	rs35464252	-2.87	rs6993806	0.269	10.38	-0.227	251	251	susie	0.263049	3.61e-28	-0.16173	0.87152	NA	NA	NA	NA	NA
GTExv8.ALL.Breast_Mammary_Tissue	ENSG00000254038.1	8	37100000	37100000	0.2301	rs10090367	2.75	rs2970708	0.0606	-5.52	0.492	338	40	enet	0.089889	6.86e-10	-1.4709	0.14132	NA	NA	NA	NA	NA
GTExv8.ALL.Breast_Mammary_Tissue	ENSG00000085788.13	8	38200000	38200000	0.051	rs2604496	-1.91	rs2234555	0.0199	4.48	0.958	281	281	susie	0.023649	0.00125	0.96864	0.33272	NA	NA	NA	NA	NA
GTExv8.ALL.Breast_Mammary_Tissue	ENSG00000272159.1	8	38400000	38400000	0.1378	rs2604496	-1.91	rs4733883	0.014	-4.8	0.101	279	2	lasso	0.021958	0.00181	-0.11795	0.90611	NA	NA	NA	NA	NA
GTExv8.ALL.Breast_Mammary_Tissue	ENSG00000197140.14	8	39100000	39100000	0.3687	rs10958542	2.23	rs11784624	0.419	12.9	1.057	285	19	enet	0.435569	4.29e-51	0.92023	0.35745	NA	NA	NA	NA	NA
GTExv8.ALL.Breast_Mammary_Tissue	ENSG00000131203.12	8	39900000	39900000	0.0933	rs202012	3.65	rs10085935	0.0519	-5.18	-0.774	403	403	susie	0.045445	1.12e-05	0.69975	0.48409	NA	NA	NA	NA	NA
GTExv8.ALL.Breast_Mammary_Tissue	ENSG00000165061.14	8	40900000	40900000	0.116	rs4541895	-3.74	rs182395	0.00864	3.95	0.849	488	488	susie	0.020034	0.00276	0.83575	0.40329	NA	NA	NA	NA	NA
GTExv8.ALL.Breast_Mammary_Tissue	ENSG00000104332.11	8	41300000	41300000	0.0819	rs7014054	3.09	rs11995320	0.0319	4.18	-0.77	464	33	enet	0.023119	0.0014	0.12035	0.9042	NA	NA	NA	NA	NA
GTExv8.ALL.Breast_Mammary_Tissue	ENSG00000029534.19	8	41900000	41900000	0.1733	rs7014054	3.09	rs750625	0.0845	-5.91	0.548	392	3	lasso	0.084794	2.12e-09	-0.17408	0.8618	NA	NA	NA	NA	NA
GTExv8.ALL.Breast_Mammary_Tissue	ENSG00000070718.11	8	42200000	42200000	0.2162	rs6989472	2.3	rs12547064	0.173	-8.65	1.39	348	14	enet	0.175136	1.93e-18	-1.38851	0.16498	NA	NA	NA	NA	NA
GTExv8.ALL.Breast_Mammary_Tissue	ENSG00000168575.9	8	42500000	42500000	0.0751	rs7845663	3.18	rs2974354	0.0376	4.97	-0.733	252	4	lasso	0.063731	2.13e-07	-1.01695	0.30918	NA	NA	NA	NA	NA
GTExv8.ALL.Breast_Mammary_Tissue	ENSG00000176209.11	8	42500000	42500000	0.2926	rs7845663	3.18	rs2923428	0.312	11.16	-0.754	252	252	susie	0.307123	1.77e-33	-0.73132	0.46458	NA	NA	NA	NA	NA
GTExv8.ALL.Breast_Mammary_Tissue	ENSG00000168522.12	8	43000000	43000000	0.0938	rs7845663	3.18	rs13253966	0.0611	-5.16	0.111	196	196	susie	0.054415	1.61e-06	-0.20474	0.83777	NA	NA	NA	NA	NA
GTExv8.ALL.Breast_Mammary_Tissue	ENSG00000165102.14	8	43100000	43100000	0.0551	rs7845663	3.18	rs11987893	0.0261	3.93	0.11	176	176	susie	0.021449	0.00202	0.10678	0.91496	NA	NA	NA	NA	NA
GTExv8.ALL.Breast_Mammary_Tissue	ENSG00000104738.16	8	48000000	48000000	0.1961	rs7012467	2.46	rs4873772	0.0425	-4.48	0.087	186	20	enet	0.06985	5.62e-08	-1.06676	0.28608	NA	NA	NA	NA	NA
GTExv8.ALL.Breast_Mammary_Tissue	ENSG00000279881.1	8	48400000	48400000	0.0572	rs13278035	-2.68	rs1510931	0.0233	-4.68	0.3	247	11	enet	0.030763	0.000266	0.55383	0.5797	NA	NA	NA	NA	NA
GTExv8.ALL.Breast_Mammary_Tissue	ENSG00000034239.10	8	48700000	48700000	0.1766	rs13278035	-2.68	rs12548278	0.104	6.73	0.816	291	291	susie	0.108041	1.19e-11	0.99625	0.31913	NA	NA	NA	NA	NA
GTExv8.ALL.Breast_Mammary_Tissue	ENSG00000147485.12	8	51800000	51800000	0.0678	rs1399857	2.27	rs9298450	-0.000215	-3.72	0.518	427	17	enet	0.004294	0.101	-0.59264	0.55342	NA	NA	NA	NA	NA
GTExv8.ALL.Breast_Mammary_Tissue	ENSG00000168300.13	8	51900000	51900000	0.0845	rs1399857	2.27	rs7833668	0.0143	-4.4	0.077	424	22	enet	0.02712	0.000587	0.30273	0.7621	NA	NA	NA	NA	NA
GTExv8.ALL.Breast_Mammary_Tissue	ENSG00000274295.1	8	53400000	53400000	0.119	rs10958335	-2.65	rs7829521	0.0503	-4.79	-1.374	438	24	enet	0.040995	2.92e-05	0.1748	0.86124	NA	NA	NA	NA	NA
GTExv8.ALL.Breast_Mammary_Tissue	ENSG00000167904.14	8	55800000	55800000	0.2291	rs6473986	-3.16	rs7828202	0.106	-6.8	-0.295	406	5	lasso	0.111988	4.88e-12	0.58542	0.55826	NA	NA	NA	NA	NA
GTExv8.ALL.Breast_Mammary_Tissue	ENSG00000137574.10	8	55800000	55800000	0.2343	rs6473986	-3.16	rs7828202	0.187	-8.69	-0.295	406	6	lasso	0.186593	1.19e-19	0.31228	0.75482	NA	NA	NA	NA	NA
GTExv8.ALL.Breast_Mammary_Tissue	ENSG00000008988.9	8	56100000	56100000	0.1063	rs6474069	-2.41	rs2719227	0.0226	4.19	-1.653	374	4	lasso	0.035983	8.62e-05	-1.61125	0.10713	NA	NA	NA	NA	NA
GTExv8.ALL.Breast_Mammary_Tissue	ENSG00000215114.8	8	58400000	58400000	0.1616	rs2634507	3.21	rs2859998	0.145	-7.79	0.048	512	512	susie	0.144267	2.94e-15	-0.01103	0.9912	NA	NA	NA	NA	NA
GTExv8.ALL.Breast_Mammary_Tissue	ENSG00000167910.3	8	58500000	58500000	0.1365	rs2634507	3.21	rs6993992	0.0722	-5.46	0.221	521	40	enet	0.065084	1.59e-07	0.4802	0.63109	NA	NA	NA	NA	NA
GTExv8.ALL.Breast_Mammary_Tissue	ENSG00000035681.7	8	58700000	58700000	0.1389	rs2634507	3.21	rs12544703	0.01	4.3	-0.85	522	4	lasso	0.0214	0.00204	0.16483	0.86908	NA	NA	NA	NA	NA
GTExv8.ALL.Breast_Mammary_Tissue	ENSG00000198846.5	8	59100000	59100000	0.0804	rs2634507	3.21	rs10504265	-0.00221	3.64	0.047	409	409	susie	-0.001031	0.442	0.19375	0.84637	NA	NA	NA	NA	NA
GTExv8.ALL.Breast_Mammary_Tissue	ENSG00000251396.6	8	60500000	60500000	0.0876	rs10108543	-2.72	rs10098769	0.0414	-4.91	-1.44	402	402	susie	0.048531	5.74e-06	1.35594	0.17512	NA	NA	NA	NA	NA
GTExv8.ALL.Breast_Mammary_Tissue	ENSG00000104388.14	8	60500000	60500000	0.055	rs10108543	-2.72	rs631408	0.056	5.05	-1.008	402	3	lasso	0.049879	4.29e-06	-0.93018	0.35228	NA	NA	NA	NA	NA
GTExv8.ALL.Breast_Mammary_Tissue	ENSG00000137563.11	8	63000000	63000000	0.3581	rs4596652	2.03	rs16930060	0.314	11.35	1.044	412	18	enet	0.332263	1.18e-36	1.02945	0.30327	NA	NA	NA	NA	NA
GTExv8.ALL.Breast_Mammary_Tissue	ENSG00000270673.1	8	63200000	63200000	0.0752	rs4596652	2.03	rs2241754	0.0429	4.37	-0.973	392	392	susie	0.030055	0.000311	-0.55812	0.57676	NA	NA	NA	NA	NA
GTExv8.ALL.Breast_Mammary_Tissue	ENSG00000272010.1	8	65600000	65600000	0.168	rs4500114	3.56	rs7836349	0.19	-8.7	0.465	360	3	lasso	0.183366	2.62e-19	-0.49056	0.62374	NA	NA	NA	NA	NA
GTExv8.ALL.Breast_Mammary_Tissue	ENSG00000104442.9	8	65600000	65600000	0.1242	rs4500114	3.56	rs7836349	0.109	6.91	0.465	362	362	susie	0.105911	1.92e-11	0.49121	0.62328	NA	NA	NA	NA	NA
GTExv8.ALL.Breast_Mammary_Tissue	ENSG00000066855.15	8	65600000	65600000	0.2145	rs4500114	3.56	rs7008671	0.0621	5.79	-0.036	365	365	susie	0.108995	9.59e-12	0.3631	0.71653	NA	NA	NA	NA	NA
GTExv8.ALL.Breast_Mammary_Tissue	ENSG00000147576.15	8	66400000	66400000	0.1855	rs7001334	3.34	rs2719008	0.168	9.22	1.041	299	11	enet	0.190708	4.33e-20	0.6041	0.54577	NA	NA	NA	NA	NA
GTExv8.ALL.Breast_Mammary_Tissue	ENSG00000169085.11	8	66500000	66500000	0.5105	rs7001334	3.34	rs1060242	0.425	12.98	-1.175	294	294	susie	0.419111	1.26e-48	-1.11522	0.26476	NA	NA	NA	NA	NA
GTExv8.ALL.Breast_Mammary_Tissue	ENSG00000185697.16	8	66600000	66600000	0.0928	rs7001334	3.34	rs7819605	0.0553	-5.41	-1.062	257	257	susie	0.057883	7.59e-07	1.40007	0.16149	NA	NA	NA	NA	NA
GTExv8.ALL.Breast_Mammary_Tissue	ENSG00000137573.13	8	69500000	69500000	0.0892	rs7831688	2.5	rs1078495	-0.00232	3.48	0.174	499	11	enet	-0.000131	0.331	-0.53943	0.58959	NA	NA	NA	NA	NA
GTExv8.ALL.Breast_Mammary_Tissue	ENSG00000253967.1	8	70500000	70500000	0.0933	rs10092365	-2.12	rs10087358	0.00827	-4.49	1.45	279	11	enet	0.024046	0.00115	-1.79919	0.07199	NA	NA	NA	NA	NA
GTExv8.ALL.Breast_Mammary_Tissue	ENSG00000147592.8	8	70700000	70700000	0.0315	rs7822965	-2.6	rs1477945	0.0235	4.1	0.667	309	309	susie	0.029658	0.000338	0.79924	0.42415	NA	NA	NA	NA	NA
GTExv8.ALL.Breast_Mammary_Tissue	ENSG00000221947.7	8	70700000	70700000	0.4832	rs7822965	-2.6	rs12675271	0.596	-15.44	-0.861	309	49	enet	0.613816	1.23e-83	0.30734	0.75858	NA	NA	NA	NA	NA
GTExv8.ALL.Breast_Mammary_Tissue	ENSG00000104313.17	8	71400000	71400000	0.1963	rs1900079	3.12	rs10110535	0.0729	5.67	1.621	546	546	susie	0.078538	8.39e-09	1.80419	0.0712	NA	NA	NA	NA	NA
GTExv8.ALL.Breast_Mammary_Tissue	ENSG00000178860.8	8	71800000	71800000	0.0945	rs10504514	-2.76	rs7007922	0.00143	-3.66	0.634	555	555	susie	0.007357	0.0482	-0.06083	0.95149	NA	NA	NA	NA	NA
GTExv8.ALL.Breast_Mammary_Tissue	ENSG00000121039.9	8	73300000	73300000	0.089	rs11994285	2.77	rs4406387	-0.00219	4.05	-0.706	540	9	enet	0.005202	0.0807	-0.83188	0.40547	NA	NA	NA	NA	NA
GTExv8.ALL.Breast_Mammary_Tissue	ENSG00000250295.6	8	73400000	73400000	0.1749	rs11994285	2.77	rs4374985	0.126	-7.39	1.15	509	509	susie	0.124835	2.63e-13	-1.04259	0.29714	NA	NA	NA	NA	NA
GTExv8.ALL.Breast_Mammary_Tissue	ENSG00000254349.5	8	74600000	74600000	0.2126	rs13249908	2.68	rs10504581	0.05	5.73	-0.501	439	34	enet	0.095866	1.82e-10	0.19887	0.84237	NA	NA	NA	NA	NA
GTExv8.ALL.Breast_Mammary_Tissue	ENSG00000254352.1	8	78700000	78700000	0.3243	rs12677623	2.19	rs4739134	0.317	-11.25	0.697	320	12	enet	0.318799	6.12e-35	-0.93636	0.34909	NA	NA	NA	NA	NA
GTExv8.ALL.Breast_Mammary_Tissue	ENSG00000076554.15	8	80200000	80200000	0.0461	rs7838496	2.93	rs17461032	0.00306	-4.08	0.848	351	12	enet	0.018291	0.00405	-1.9389	0.05251	NA	NA	NA	NA	NA
GTExv8.ALL.Breast_Mammary_Tissue	ENSG00000164684.13	8	80900000	80900000	0.1286	rs16919609	-2.78	rs17474422	0.03	-5.99	0.027	381	7	lasso	0.057589	8.09e-07	0.31702	0.75123	NA	NA	NA	NA	NA
GTExv8.ALL.Breast_Mammary_Tissue	ENSG00000133731.9	8	81700000	81700000	0.203	rs1844358	2.88	rs2142316	0.152	-8.12	1.44	343	343	susie	0.156422	1.69e-16	-1.37617	0.16877	NA	NA	NA	NA	NA
GTExv8.ALL.Breast_Mammary_Tissue	ENSG00000280193.1	8	81700000	81700000	0.0725	rs1844358	2.88	rs3735701	0.0348	4.59	1.258	340	340	susie	0.038766	4.72e-05	1.70552	0.0881	NA	NA	NA	NA	NA
GTExv8.ALL.Breast_Mammary_Tissue	ENSG00000164695.4	8	81700000	81700000	0.2841	rs1844358	2.88	rs11782652	0.16	-8.11	-0.12	340	340	susie	0.16033	6.69e-17	0.12	0.90448	NA	NA	NA	NA	NA
GTExv8.ALL.Breast_Mammary_Tissue	ENSG00000104231.10	8	81700000	81700000	0.1869	rs1844358	2.88	rs1844358	0.0938	-7.09	2.882	340	13	enet	0.114078	3.04e-12	-1.91133	0.05596	NA	NA	NA	NA	NA
GTExv8.ALL.Breast_Mammary_Tissue	ENSG00000104497.13	8	81800000	81800000	0.4352	rs1844358	2.88	rs10504741	0.481	13.94	0.829	319	319	susie	0.500359	1.48e-61	0.44415	0.65693	NA	NA	NA	NA	NA
GTExv8.ALL.Breast_Mammary_Tissue	ENSG00000254689.1	8	81900000	81900000	0.0692	rs1844358	2.88	rs7836040	0.0321	-4.26	-0.273	319	3	lasso	0.025968	0.000754	0.25818	0.79627	NA	NA	NA	NA	NA
GTExv8.ALL.Breast_Mammary_Tissue	ENSG00000133739.15	8	85100000	85100000	0.2722	rs17797476	-2.38	rs3779899	0.188	-8.69	-1.225	262	262	susie	0.264391	2.52e-28	0.71128	0.47691	NA	NA	NA	NA	NA
GTExv8.ALL.Breast_Mammary_Tissue	ENSG00000176731.11	8	85200000	85200000	0.0331	rs17797476	-2.38	rs2645049	0.00455	-3.52	-0.281	247	247	susie	0.002099	0.177	0.31117	0.75567	NA	NA	NA	NA	NA
GTExv8.ALL.Breast_Mammary_Tissue	ENSG00000253549.5	8	85500000	85500000	0.1197	rs6994366	-2.27	rs20571	0.025	-4.44	-0.883	180	14	enet	0.048153	6.23e-06	0.69304	0.48829	NA	NA	NA	NA	NA
GTExv8.ALL.Breast_Mammary_Tissue	ENSG00000176623.11	8	86500000	86500000	0.2417	rs17607526	2.72	rs7830128	0.169	8.49	-0.469	437	20	enet	0.195704	1.26e-20	-0.33816	0.73524	NA	NA	NA	NA	NA
GTExv8.ALL.Breast_Mammary_Tissue	ENSG00000085719.12	8	86500000	86500000	0.164	rs17607526	2.72	rs1044719	0.0803	-6.01	-0.413	437	437	susie	0.112662	4.19e-12	0.83417	0.40419	NA	NA	NA	NA	NA
GTExv8.ALL.Breast_Mammary_Tissue	ENSG00000156103.15	8	88300000	88300000	0.0868	rs6989651	-2.46	rs3105403	0.0697	6.05	-0.89	295	6	lasso	0.077098	1.15e-08	-1.13425	0.25669	NA	NA	NA	NA	NA
GTExv8.ALL.Breast_Mammary_Tissue	ENSG00000251136.8	8	89800000	89800000	0.5204	rs216982	-2.72	rs218913	0.164	9.69	-0.043	373	23	enet	0.361466	1.68e-40	0.55603	0.57819	NA	NA	NA	NA	NA
GTExv8.ALL.Breast_Mammary_Tissue	ENSG00000104312.7	8	89800000	89800000	0.1511	rs216982	-2.72	rs16900888	0.0283	5.32	0.165	373	30	enet	0.076109	1.43e-08	0.07	0.9442	NA	NA	NA	NA	NA
GTExv8.ALL.Breast_Mammary_Tissue	ENSG00000104320.13	8	90000000	90000000	0.065	rs216982	-2.72	rs410014	0.0294	-4.58	-0.498	370	7	enet	0.052902	2.23e-06	0.14197	0.88711	NA	NA	NA	NA	NA
GTExv8.ALL.Breast_Mammary_Tissue	ENSG00000254251.1	8	90900000	90900000	0.074	rs10113205	2.92	rs997899	0.0263	-4.81	0.108	314	314	susie	0.034336	0.000123	0.00663	0.99471	NA	NA	NA	NA	NA
GTExv8.ALL.Breast_Mammary_Tissue	ENSG00000253250.2	8	91000000	91000000	0.0588	rs10113205	2.92	rs1976495	0.00682	3.82	0.769	298	4	lasso	0.0148	0.00879	0.47218	0.6368	NA	NA	NA	NA	NA
GTExv8.ALL.Breast_Mammary_Tissue	ENSG00000253738.1	8	91100000	91100000	0.0876	rs10113205	2.92	rs13248502	0.0286	5.09	1.444	292	292	susie	0.027229	0.000573	1.3432	0.17921	NA	NA	NA	NA	NA
GTExv8.ALL.Breast_Mammary_Tissue	ENSG00000183808.11	8	93700000	93700000	0.0648	rs7006918	2.69	rs7839522	0.0366	4.56	1.171	431	2	lasso	0.015679	0.00722	1.14997	0.25016	NA	NA	NA	NA	NA
GTExv8.ALL.Breast_Mammary_Tissue	ENSG00000253704.1	8	94600000	94600000	0.1333	rs9297952	2.51	rs957448	0.0568	5.24	0.378	452	7	lasso	0.038257	5.27e-05	0.4146	0.67843	NA	NA	NA	NA	NA
GTExv8.ALL.Breast_Mammary_Tissue	ENSG00000261437.1	8	94600000	94600000	0.0621	rs9297952	2.51	rs3808382	0.00511	3.5	0.48	428	428	susie	0.010906	0.0212	1.23743	0.21593	NA	NA	NA	NA	NA
GTExv8.ALL.Breast_Mammary_Tissue	ENSG00000156162.16	8	94700000	94700000	0.0837	rs732068	-2.64	rs6988635	0.0121	4.08	0.62	443	14	enet	0.014673	0.00904	-0.1956	0.84493	NA	NA	NA	NA	NA
GTExv8.ALL.Breast_Mammary_Tissue	ENSG00000164941.13	8	94800000	94800000	0.1109	rs732068	-2.64	rs2956217	0.08	5.86	-1.239	439	439	susie	0.071665	3.78e-08	-1.11637	0.26426	NA	NA	NA	NA	NA
GTExv8.ALL.Breast_Mammary_Tissue	ENSG00000156170.12	8	94900000	94900000	0.0902	rs10956946	2.69	rs1453377	0.0652	-5.2	-1.06	455	455	susie	0.062676	2.68e-07	1.22355	0.22112	NA	NA	NA	NA	NA
GTExv8.ALL.Breast_Mammary_Tissue	ENSG00000156172.5	8	95300000	95300000	0.2256	rs10956946	2.69	rs10504946	0.00162	4.84	0.198	594	594	susie	0.124906	2.59e-13	-0.29031	0.77158	NA	NA	NA	NA	NA
GTExv8.ALL.Breast_Mammary_Tissue	ENSG00000104324.15	8	96600000	96600000	0.2353	rs2589212	-3.29	rs3890744	0.0378	5.78	0.638	398	398	susie	0.043212	1.81e-05	0.20314	0.83902	NA	NA	NA	NA	NA
GTExv8.ALL.Breast_Mammary_Tissue	ENSG00000180543.4	8	97300000	97300000	0.1687	rs17737465	2.87	rs6468543	0.0706	6.58	-0.657	379	17	enet	0.104949	2.38e-11	-1.56511	0.11756	NA	NA	NA	NA	NA
GTExv8.ALL.Breast_Mammary_Tissue	ENSG00000104361.9	8	98300000	98300000	0.1411	rs4631429	2.88	rs10955157	0.029	-5.22	-0.739	456	10	enet	0.092017	4.28e-10	1.32178	0.18624	NA	NA	NA	NA	NA
GTExv8.ALL.Breast_Mammary_Tissue	ENSG00000164919.10	8	99900000	99900000	0.0708	rs10464840	-1.73	rs13271488	0.0156	-4.18	0.403	349	349	susie	0.0209	0.00228	-0.65126	0.51488	NA	NA	NA	NA	NA
GTExv8.ALL.Breast_Mammary_Tissue	ENSG00000132554.19	8	100000000	100000000	0.1008	rs16898428	2.77	rs6468694	-0.00193	-4.21	0.204	362	362	susie	0.012036	0.0164	-0.56653	0.57103	NA	NA	NA	NA	NA
GTExv8.ALL.Breast_Mammary_Tissue	ENSG00000104450.12	8	100000000	100000000	0.1844	rs3016889	-2.83	rs2008612	0.152	-8.18	-0.985	369	369	susie	0.166122	1.68e-17	1.22721	0.21974	NA	NA	NA	NA	NA
GTExv8.ALL.Breast_Mammary_Tissue	ENSG00000174226.8	8	101000000	101000000	0.6699	rs10112963	-3.09	rs1786342	0.4	12.63	-0.432	447	24	enet	0.432932	1.08e-50	-0.48341	0.62881	NA	NA	NA	NA	NA
GTExv8.ALL.Breast_Mammary_Tissue	ENSG00000164924.17	8	101000000	101000000	0.2507	rs10112963	-3.09	rs1470764	0.152	7.9	-0.138	472	15	enet	0.155842	1.94e-16	0.4441	0.65697	NA	NA	NA	NA	NA
GTExv8.ALL.Breast_Mammary_Tissue	ENSG00000048392.11	8	102000000	102000000	0.1058	rs7830291	-3.75	rs10090707	0.00336	4.05	-1.168	493	493	susie	0.003828	0.113	-1.38341	0.16654	NA	NA	NA	NA	NA
GTExv8.ALL.Breast_Mammary_Tissue	ENSG00000253669.3	8	103000000	103000000	0.0713	rs7829782	-2.75	rs1062048	0.0426	-4.66	-0.12	492	492	susie	0.036522	7.67e-05	0.01953	0.98442	NA	NA	NA	NA	NA
GTExv8.ALL.Breast_Mammary_Tissue	ENSG00000253320.5	8	103000000	103000000	0.14	rs7829782	-2.75	rs601088	0.0632	-6.37	0.073	513	9	lasso	0.076643	1.27e-08	-0.05912	0.95286	NA	NA	NA	NA	NA
GTExv8.ALL.Breast_Mammary_Tissue	ENSG00000164930.11	8	103000000	103000000	0.1416	rs7829782	-2.75	rs3134269	-0.00144	3.93	-1.132	423	24	enet	0.010737	0.022	-0.18894	0.85014	NA	NA	NA	NA	NA
GTExv8.ALL.Breast_Mammary_Tissue	ENSG00000164933.11	8	103000000	103000000	0.0721	rs7829782	-2.75	rs981816	0.0452	4.71	-0.322	412	412	susie	0.036504	7.7e-05	-0.42891	0.66799	NA	NA	NA	NA	NA
GTExv8.ALL.Breast_Mammary_Tissue	ENSG00000164934.13	8	103000000	103000000	0.1135	rs7829782	-2.75	rs3098259	0.031	-4.84	-1.139	412	17	enet	0.050038	4.14e-06	0.76227	0.4459	NA	NA	NA	NA	NA
GTExv8.ALL.Breast_Mammary_Tissue	ENSG00000147650.11	8	105000000	105000000	0.0845	rs10106504	-3.67	rs7006961	0.0258	-4.7	-0.971	432	3	lasso	0.027711	0.000516	0.91698	0.35916	NA	NA	NA	NA	NA
GTExv8.ALL.Breast_Mammary_Tissue	ENSG00000104408.9	8	108000000	108000000	0.0472	rs7819657	-3.2	rs370662	0.0328	-4.39	0.611	344	3	lasso	0.037821	5.79e-05	0.18255	0.85515	NA	NA	NA	NA	NA
GTExv8.ALL.Breast_Mammary_Tissue	ENSG00000227170.1	8	116000000	116000000	0.0768	rs2293889	3.45	rs2737217	0.017	-4.14	2.91	316	18	enet	0.018656	0.00374	-2.28583	0.02226	0.428	0.336	0.016	0.012	0.208
GTExv8.ALL.Breast_Mammary_Tissue	ENSG00000164754.14	8	117000000	117000000	0.1565	rs870604	2.73	rs959692	0.0662	-5.64	0.169	463	463	susie	0.066825	1.09e-07	-0.28133	0.77846	NA	NA	NA	NA	NA
GTExv8.ALL.Breast_Mammary_Tissue	ENSG00000177570.13	8	119000000	119000000	0.2091	rs10955876	3.49	rs880033	0.0965	6.82	2.041	553	4	lasso	0.105741	1.99e-11	1.97348	0.04844	0	0.958	0	0.007	0.035
GTExv8.ALL.Breast_Mammary_Tissue	ENSG00000147676.13	8	119000000	119000000	0.1509	rs1425068	2.71	rs2447186	0.0269	-4.87	1.384	479	31	enet	0.051448	3.06e-06	-1.44516	0.14841	NA	NA	NA	NA	NA
GTExv8.ALL.Breast_Mammary_Tissue	ENSG00000064313.11	8	120000000	120000000	0.0932	rs2326483	2.49	rs6989251	0.051	-5.69	-1.03	461	3	lasso	0.070913	4.45e-08	0.42893	0.66797	NA	NA	NA	NA	NA
GTExv8.ALL.Breast_Mammary_Tissue	ENSG00000279347.1	8	120000000	120000000	0.3128	rs2326483	2.49	rs14027	0.145	-7.77	-1.018	460	460	susie	0.225415	7.11e-24	0.33885	0.73472	NA	NA	NA	NA	NA
GTExv8.ALL.Breast_Mammary_Tissue	ENSG00000136982.5	8	120000000	120000000	0.5355	rs7003062	2.58	rs7815122	0.384	-12.41	0.657	455	455	susie	0.385309	9.05e-44	-0.65708	0.51113	NA	NA	NA	NA	NA
GTExv8.ALL.Breast_Mammary_Tissue	ENSG00000245330.4	8	120000000	120000000	0.1338	rs7003062	2.58	rs4870991	0.0965	-6.69	-1.011	456	456	susie	0.106701	1.61e-11	1.02687	0.30448	NA	NA	NA	NA	NA
GTExv8.ALL.Breast_Mammary_Tissue	ENSG00000172167.7	8	120000000	120000000	0.1493	rs12546614	2.81	rs7824600	0.102	6.41	0.888	435	5	lasso	0.089078	8.21e-10	0.84871	0.39604	NA	NA	NA	NA	NA
GTExv8.ALL.Breast_Mammary_Tissue	ENSG00000156787.16	8	123000000	123000000	0.0957	rs11779779	2.91	rs1670171	0.0162	4.2	-0.782	468	7	lasso	0.011446	0.0187	-0.71983	0.47163	NA	NA	NA	NA	NA
GTExv8.ALL.Breast_Mammary_Tissue	ENSG00000136986.9	8	123000000	123000000	0.089	rs11779779	2.91	rs13271532	0.0328	4.97	-1.757	468	468	susie	0.033989	0.000133	-1.60234	0.10908	NA	NA	NA	NA	NA
GTExv8.ALL.Breast_Mammary_Tissue	ENSG00000156802.12	8	123000000	123000000	0.1097	rs6470186	-3.01	rs2385463	0.0452	4.39	0.804	533	9	enet	0.028475	0.000437	0.6282	0.52987	NA	NA	NA	NA	NA
GTExv8.ALL.Breast_Mammary_Tissue	ENSG00000156795.6	8	123000000	123000000	0.2723	rs6470186	-3.01	rs6999234	0.235	-9.79	0.366	532	532	susie	0.23537	5.44e-25	-0.21503	0.82974	NA	NA	NA	NA	NA
GTExv8.ALL.Breast_Mammary_Tissue	ENSG00000164983.7	8	124000000	124000000	0.0672	rs4871550	-3.39	rs10111526	0.0366	4.64	1.713	528	528	susie	0.038503	5e-05	2.09263	0.03638	0.231	0.722	0.004	0.011	0.031
GTExv8.ALL.Breast_Mammary_Tissue	ENSG00000183665.5	8	124000000	124000000	0.0834	rs4871550	-3.39	rs3812475	0.0618	5.5	1.174	519	4	enet	0.064711	1.72e-07	1.11741	0.26382	NA	NA	NA	NA	NA
GTExv8.ALL.Breast_Mammary_Tissue	ENSG00000104549.11	8	125000000	125000000	0.0887	rs4871550	-3.39	rs2303523	0.00207	3.71	-0.604	512	3	lasso	0.002446	0.161	-1.02607	0.30486	NA	NA	NA	NA	NA
GTExv8.ALL.Breast_Mammary_Tissue	ENSG00000168672.3	8	127000000	127000000	0.0946	rs11989898	3.03	rs12546489	0.0565	-4.92	2.834	495	4	lasso	0.034828	0.000111	-2.71879	0.00655	0.171	0.646	0.001	0.004	0.178
GTExv8.ALL.Breast_Mammary_Tissue	ENSG00000207110.1	8	128000000	128000000	0.1162	rs12675207	-3.98	rs3927165	0.0198	4.48	0.158	595	8	enet	0.06056	4.24e-07	0.37106	0.71059	NA	NA	NA	NA	NA
GTExv8.ALL.Breast_Mammary_Tissue	ENSG00000153317.14	8	130000000	130000000	0.2032	rs3829032	-3.25	rs17210536	0.0833	6.93	0.611	541	40	enet	0.135728	2.14e-14	0.46676	0.64067	NA	NA	NA	NA	NA
GTExv8.ALL.Breast_Mammary_Tissue	ENSG00000129292.20	8	133000000	133000000	0.1005	rs2100646	-2.64	rs10505601	0.0108	3.75	0.744	649	649	susie	0.014311	0.00981	1.06446	0.28712	NA	NA	NA	NA	NA
GTExv8.ALL.Breast_Mammary_Tissue	ENSG00000066827.15	8	135000000	135000000	0.116	rs1579877	-3.23	rs4076195	0.0635	-5.13	0.42	567	567	susie	0.05834	6.87e-07	-0.36521	0.71496	NA	NA	NA	NA	NA
GTExv8.ALL.Breast_Mammary_Tissue	ENSG00000278898.1	8	135000000	135000000	0.0826	rs1579877	-3.23	rs6991799	0.035	4.72	0.371	559	3	enet	0.028633	0.000423	0.44872	0.65363	NA	NA	NA	NA	NA
GTExv8.ALL.Breast_Mammary_Tissue	ENSG00000279518.1	8	135000000	135000000	0.2002	rs6986960	2.99	rs7460121	0.112	6.72	-0.173	554	554	susie	0.109591	8.39e-12	-0.15294	0.87845	NA	NA	NA	NA	NA
GTExv8.ALL.Breast_Mammary_Tissue	ENSG00000147724.11	8	138000000	138000000	0.0906	rs10097507	-2.97	rs12548628	0.0522	4.85	0.469	661	661	susie	0.044266	1.44e-05	0.47351	0.63585	NA	NA	NA	NA	NA
GTExv8.ALL.Breast_Mammary_Tissue	ENSG00000167632.14	8	140000000	140000000	0.1292	rs10464982	-3.3	rs10099688	0.0224	-4.24	-1.231	407	40	enet	0.037873	5.73e-05	1.18898	0.23445	NA	NA	NA	NA	NA
GTExv8.ALL.Breast_Mammary_Tissue	ENSG00000104472.9	8	141000000	141000000	0.5563	rs10464982	-3.3	rs4961309	0.27	-10.44	0.038	382	8	lasso	0.277816	6.53e-30	0.00755	0.99398	NA	NA	NA	NA	NA
GTExv8.ALL.Breast_Mammary_Tissue	ENSG00000279766.1	8	141000000	141000000	0.1366	rs10464982	-3.3	rs13276958	0.128	-7.45	-0.295	377	377	susie	0.12558	2.22e-13	0.29493	0.76805	NA	NA	NA	NA	NA
GTExv8.ALL.Breast_Mammary_Tissue	ENSG00000280303.2	8	141000000	141000000	0.0533	rs10464982	-3.3	rs7824374	0.00219	3.48	-0.263	369	22	enet	0.02285	0.00149	0.31698	0.75126	NA	NA	NA	NA	NA
GTExv8.ALL.Breast_Mammary_Tissue	ENSG00000253210.1	8	141000000	141000000	0.4683	rs307733	2.73	rs7814272	0.314	-11.35	-1.125	436	436	susie	0.313817	2.59e-34	1.05487	0.29149	NA	NA	NA	NA	NA
GTExv8.ALL.Breast_Mammary_Tissue	ENSG00000022567.9	8	141000000	141000000	0.2049	rs10110226	2.85	rs4961258	0.0625	5.43	-0.56	476	476	susie	0.053939	1.78e-06	-0.81494	0.41511	NA	NA	NA	NA	NA
GTExv8.ALL.Breast_Mammary_Tissue	ENSG00000271959.1	8	141000000	141000000	0.117	rs7822300	2.9	rs1137665	0.0814	5.86	0.303	491	491	susie	0.080593	5.34e-09	0.303	0.76189	NA	NA	NA	NA	NA
GTExv8.ALL.Breast_Mammary_Tissue	ENSG00000171045.14	8	142000000	142000000	0.4149	rs12334475	2.88	rs10104625	0.223	9.53	-0.491	441	41	enet	0.264104	2.72e-28	0.11353	0.90961	NA	NA	NA	NA	NA
GTExv8.ALL.Breast_Mammary_Tissue	ENSG00000261693.1	8	142000000	142000000	0.288	rs12334475	2.87	rs12682505	0.0643	6.19	-1.281	442	39	enet	0.168188	1.03e-17	-1.57394	0.1155	NA	NA	NA	NA	NA
GTExv8.ALL.Breast_Mammary_Tissue	ENSG00000198576.3	8	143000000	143000000	0.177	rs4307321	-2.15	rs12546658	0.0166	-4.77	0.114	414	20	enet	0.051942	2.75e-06	0.36069	0.71833	NA	NA	NA	NA	NA
GTExv8.ALL.Breast_Mammary_Tissue	ENSG00000167653.4	8	143000000	143000000	0.1728	rs13249141	-2.19	rs2294008	0.138	8	-0.826	406	6	lasso	0.145677	2.12e-15	-0.63001	0.52869	NA	NA	NA	NA	NA
GTExv8.ALL.Breast_Mammary_Tissue	ENSG00000234616.8	8	143000000	143000000	0.1452	rs13249141	-2.19	rs4644221	0.0721	5.82	-1.402	406	406	susie	0.075908	1.49e-08	-1.36574	0.17202	NA	NA	NA	NA	NA
GTExv8.ALL.Breast_Mammary_Tissue	ENSG00000160886.13	8	143000000	143000000	0.181	rs9650460	-2.24	rs2244152	0.127	-7.92	0.798	400	9	enet	0.168793	8.88e-18	-0.14253	0.88666	NA	NA	NA	NA	NA
GTExv8.ALL.Breast_Mammary_Tissue	ENSG00000253741.1	8	143000000	143000000	0.1802	rs9650460	-2.24	rs2164308	0.107	-7.75	0.657	404	404	susie	0.138792	1.05e-14	-0.71697	0.47339	NA	NA	NA	NA	NA
GTExv8.ALL.Breast_Mammary_Tissue	ENSG00000130193.7	8	143000000	143000000	0.1472	rs9650460	-2.24	rs9297976	0.077	-6.13	0.474	404	5	lasso	0.125215	2.41e-13	0.09986	0.92045	NA	NA	NA	NA	NA
GTExv8.ALL.Breast_Mammary_Tissue	ENSG00000283992.1	8	143000000	143000000	0.2213	rs9650460	-2.24	rs2572925	0.143	8.11	0.953	407	407	susie	0.149706	8.23e-16	1.00081	0.31692	NA	NA	NA	NA	NA
GTExv8.ALL.Breast_Mammary_Tissue	ENSG00000180155.19	8	143000000	143000000	0.538	rs9650460	-2.24	rs2572925	0.352	11.97	0.953	407	12	enet	0.36452	6.52e-41	0.70839	0.4787	NA	NA	NA	NA	NA
GTExv8.ALL.Breast_Mammary_Tissue	ENSG00000167656.4	8	143000000	143000000	0.067	rs9650460	-2.24	rs2572925	0.0227	-5.05	0.953	408	4	lasso	0.033265	0.000155	-1.43522	0.15122	NA	NA	NA	NA	NA
GTExv8.ALL.Breast_Mammary_Tissue	ENSG00000247317.3	8	143000000	143000000	0.0897	rs3812440	-2.34	rs4270940	0.101	6.63	-1.737	408	408	susie	0.102806	3.85e-11	-1.78876	0.07365	NA	NA	NA	NA	NA
GTExv8.ALL.Breast_Mammary_Tissue	ENSG00000177335.10	8	143000000	143000000	0.1243	rs3812440	-2.34	rs12680363	-0.00157	3.96	0.787	409	409	susie	-0.001428	0.509	1.73696	0.08239	NA	NA	NA	NA	NA
GTExv8.ALL.Breast_Mammary_Tissue	ENSG00000277494.1	8	143000000	143000000	0.2719	rs11136314	2.47	rs7822123	0.138	7.55	-1.241	394	394	susie	0.139552	8.82e-15	-1.2947	0.19542	NA	NA	NA	NA	NA
GTExv8.ALL.Breast_Mammary_Tissue	ENSG00000250571.6	8	143000000	143000000	0.0661	rs11136314	2.47	rs6990605	0.0461	-4.92	-0.528	380	2	lasso	0.047073	7.86e-06	0.40444	0.68589	NA	NA	NA	NA	NA
GTExv8.ALL.Breast_Mammary_Tissue	ENSG00000253716.5	8	143000000	143000000	0.1487	rs11136314	2.47	rs7387207	0.143	-7.59	0.847	379	3	lasso	0.127053	1.58e-13	-0.76027	0.44709	NA	NA	NA	NA	NA
GTExv8.ALL.Breast_Mammary_Tissue	ENSG00000184428.12	8	143000000	143000000	0.3519	rs11136314	2.47	rs7844641	0.147	7.69	-0.2	367	14	enet	0.154433	2.7e-16	0.13412	0.89331	NA	NA	NA	NA	NA
GTExv8.ALL.Breast_Mammary_Tissue	ENSG00000158106.13	8	143000000	143000000	0.0715	rs11136314	2.47	rs7844641	0.0579	5.07	-0.2	362	2	lasso	0.046323	9.25e-06	-0.0325	0.97407	NA	NA	NA	NA	NA
GTExv8.ALL.Breast_Mammary_Tissue	ENSG00000014164.6	8	144000000	144000000	0.5508	rs9100	-2.73	rs4242488	0.539	-14.74	0.245	346	19	enet	0.549407	2.05e-70	-0.46497	0.64195	NA	NA	NA	NA	NA
GTExv8.ALL.Breast_Mammary_Tissue	ENSG00000254859.1	8	144000000	144000000	0.6211	rs9100	-2.73	rs4242488	0.603	-15.57	0.245	346	12	enet	0.612821	2.05e-83	-0.42413	0.67147	NA	NA	NA	NA	NA
GTExv8.ALL.Breast_Mammary_Tissue	ENSG00000104518.10	8	144000000	144000000	0.1984	rs9100	-2.73	rs4873802	0.142	-7.88	0.658	344	344	susie	0.151475	5.43e-16	-0.55892	0.57622	NA	NA	NA	NA	NA
GTExv8.ALL.Breast_Mammary_Tissue	ENSG00000204839.8	8	144000000	144000000	0.3528	rs9100	-2.73	rs4874156	0.0788	-5.81	0.879	340	340	susie	0.128642	1.1e-13	0.41069	0.6813	NA	NA	NA	NA	NA
GTExv8.ALL.Breast_Mammary_Tissue	ENSG00000255050.1	8	144000000	144000000	0.4654	rs9100	-2.73	rs1809148	0.258	-11.15	1.393	340	18	enet	0.369467	1.39e-41	-1.40543	0.15989	NA	NA	NA	NA	NA
GTExv8.ALL.Breast_Mammary_Tissue	ENSG00000147813.15	8	144000000	144000000	0.6486	rs9100	-2.73	rs10112966	0.368	-12.65	1.215	341	32	enet	0.527319	2.6e-66	-1.40961	0.15866	NA	NA	NA	NA	NA
GTExv8.ALL.Breast_Mammary_Tissue	ENSG00000104524.13	8	144000000	144000000	0.1037	rs9100	-2.73	rs755217	0.0307	-4.62	-0.28	342	12	enet	0.036103	8.4e-05	0.66174	0.50814	NA	NA	NA	NA	NA
GTExv8.ALL.Breast_Mammary_Tissue	ENSG00000254812.1	8	144000000	144000000	0.3806	rs9100	-2.73	rs2242086	0.258	-10.21	0.34	342	9	enet	0.252583	5.93e-27	-0.12305	0.90207	NA	NA	NA	NA	NA
GTExv8.ALL.Breast_Mammary_Tissue	ENSG00000181135.15	8	144000000	144000000	0.1655	rs9100	-2.73	rs11136317	-0.00115	-3.05	1.68	324	5	lasso	-0.000529	0.374	-1.09181	0.27492	NA	NA	NA	NA	NA
GTExv8.ALL.Breast_Mammary_Tissue	ENSG00000181097.5	8	144000000	144000000	0.3384	rs9100	-2.73	rs3204171	0.179	-8.61	2.099	326	326	susie	0.192804	2.59e-20	-1.99927	0.04558	0	0.955	0	0.005	0.04
GTExv8.ALL.Breast_Mammary_Tissue	ENSG00000178209.14	8	144000000	144000000	0.3137	rs9100	-2.73	rs7010330	0.273	-11.27	-1.672	291	18	enet	0.340273	1.08e-37	1.4882	0.1367	NA	NA	NA	NA	NA
GTExv8.ALL.Breast_Mammary_Tissue	ENSG00000178685.13	8	144000000	144000000	0.1016	rs9100	-2.73	rs3936211	0.0904	-6.18	-2.497	286	286	susie	0.080109	5.94e-09	2.58252	0.00981	0	0.88	0	0.005	0.115
GTExv8.ALL.Breast_Mammary_Tissue	ENSG00000179698.13	8	144000000	144000000	0.1874	rs10111332	-3.84	rs11990558	0.129	-7.91	-1.133	258	13	enet	0.162098	4.4e-17	1.7137	0.08658	NA	NA	NA	NA	NA
GTExv8.ALL.Breast_Mammary_Tissue	ENSG00000185803.8	8	144000000	144000000	0.4323	rs10111332	-3.84	rs7838766	0.475	13.74	-0.509	236	236	susie	0.47161	9.34e-57	-0.50976	0.61022	NA	NA	NA	NA	NA
GTExv8.ALL.Breast_Mammary_Tissue	ENSG00000261587.2	8	144000000	144000000	0.2271	rs10111332	-3.84	rs2272663	0.173	8.36	-0.519	236	236	susie	0.17231	3.81e-18	-0.36119	0.71796	NA	NA	NA	NA	NA
GTExv8.ALL.Breast_Mammary_Tissue	ENSG00000182325.10	8	144000000	144000000	0.4021	rs10111332	-3.84	rs7838766	0.341	11.63	-0.509	238	3	lasso	0.351716	3.38e-39	-0.78174	0.43437	NA	NA	NA	NA	NA
GTExv8.ALL.Breast_Mammary_Tissue	ENSG00000071894.16	8	144000000	144000000	0.8387	rs10111332	-3.84	rs2280836	0.611	-15.94	-1.237	229	229	susie	0.716961	2.97e-110	1.04784	0.29471	NA	NA	NA	NA	NA
GTExv8.ALL.Breast_Mammary_Tissue	ENSG00000272115.1	8	144000000	144000000	0.1627	rs10111332	-3.84	rs7838766	0.0737	-6.11	-0.509	229	7	lasso	0.083364	2.9e-09	0.41839	0.67566	NA	NA	NA	NA	NA
GTExv8.ALL.Breast_Mammary_Tissue	ENSG00000147804.9	8	144000000	144000000	0.2827	rs10111332	-3.84	rs11992877	0.112	-6.72	-0.091	226	4	lasso	0.111791	5.1e-12	0.47555	0.63439	NA	NA	NA	NA	NA
GTExv8.ALL.Breast_Mammary_Tissue	ENSG00000160948.13	8	144000000	144000000	0.6261	rs10111332	-3.84	rs11992877	0.25	10.04	-0.091	226	41	enet	0.261533	5.43e-28	-0.5643	0.57255	NA	NA	NA	NA	NA
GTExv8.ALL.Breast_Mammary_Tissue	ENSG00000232600.3	8	144000000	144000000	0.1104	rs10111332	-3.84	rs4082352	0.0413	4.78	-1.831	227	227	susie	0.044772	1.29e-05	-1.78528	0.07422	NA	NA	NA	NA	NA
GTExv8.ALL.Breast_Mammary_Tissue	ENSG00000160949.16	8	144000000	144000000	0.2107	rs10111332	-3.84	rs1011211	0.14	-8.02	-2.003	225	2	lasso	0.146558	1.72e-15	1.87125	0.06131	NA	NA	NA	NA	NA
GTExv8.ALL.Breast_Mammary_Tissue	ENSG00000167702.11	8	144000000	144000000	0.2343	rs10111332	-3.84	rs750472	0.0419	5.57	-2.313	224	8	enet	0.096804	1.47e-10	-1.45567	0.14548	NA	NA	NA	NA	NA
GTExv8.ALL.Breast_Mammary_Tissue	ENSG00000255182.2	8	145000000	145000000	0.067	rs10111332	-3.84	rs7004029	0.000671	3.54	-3.544	232	232	susie	0.003182	0.133	-0.63499	0.52543	NA	NA	NA	NA	NA
GTExv8.ALL.Breast_Mammary_Tissue	ENSG00000198169.8	8	145000000	145000000	0.0711	rs10111332	-3.84	rs2722495	0.0534	-5.31	-1.583	216	216	susie	0.055308	1.33e-06	1.20769	0.22716	NA	NA	NA	NA	NA
GTExv8.ALL.Breast_Mammary_Tissue	ENSG00000196378.11	8	145000000	145000000	0.336	rs10111332	-3.84	rs1735433	0.21	-9.61	0.112	212	212	susie	0.220382	2.57e-23	-0.01566	0.98751	NA	NA	NA	NA	NA
GTExv8.ALL.Breast_Mammary_Tissue	ENSG00000161016.17	8	145000000	145000000	0.4576	rs10111332	-3.84	rs11784860	0.392	12.83	-1.318	209	6	lasso	0.433176	9.91e-51	-1.31319	0.18912	NA	NA	NA	NA	NA
GTExv8.ALL.Breast_Mammary_Tissue	ENSG00000197363.9	8	145000000	145000000	0.1448	rs10111332	-3.84	rs3866995	0.0774	7.25	0.2	207	207	susie	0.09952	8.04e-11	0.15429	0.87738	NA	NA	NA	NA	NA
GTExv8.ALL.Breast_Mammary_Tissue	ENSG00000147789.15	8	145000000	145000000	0.0541	rs10111332	-3.84	rs1209853	0.0304	-4.59	0.4	205	205	susie	0.035608	9.34e-05	-0.09169	0.92694	NA	NA	NA	NA	NA
GTExv8.ALL.Breast_Mammary_Tissue	ENSG00000170619.9	8	145000000	145000000	0.0602	rs10111332	-3.84	rs11784860	0.0356	4.55	-1.318	198	198	susie	0.022704	0.00154	-0.67352	0.50062	NA	NA	NA	NA	NA
GTExv8.ALL.Breast_Mammary_Tissue	ENSG00000196922.10	8	145000000	145000000	0.3222	rs10111332	-3.84	rs2272714	0.208	9.37	-0.321	145	145	susie	0.238101	2.67e-25	-0.48284	0.62921	NA	NA	NA	NA	NA
GTExv8.ALL.Breast_Mammary_Tissue	ENSG00000182307.12	8	145000000	145000000	0.1806	rs7004029	-3.54	rs7462044	0.152	8.22	1.383	130	130	susie	0.148242	1.16e-15	1.45719	0.14506	NA	NA	NA	NA	NA
GTExv8.ALL.Breast_Mammary_Tissue	ENSG00000170122.5	9	118000	118000	0.1217	rs2804310	2.84	rs10964703	0.014613	4.45	0.3	385	12	enet	0.036801	7.22e-05	0.01921	0.98467	NA	NA	NA	NA	NA
GTExv8.ALL.Breast_Mammary_Tissue	ENSG00000172785.18	9	179000	179000	0.4371	rs2804310	2.84	rs3008110	0.173455	8.91	-0.011	450	450	susie	0.278911	4.83e-30	0.77948	0.43569	NA	NA	NA	NA	NA
GTExv8.ALL.Breast_Mammary_Tissue	ENSG00000183784.6	9	216000	216000	0.1052	rs2804310	2.84	rs600951	0.026577	4.96	-0.34	487	13	enet	0.052327	2.53e-06	0.09857	0.92148	NA	NA	NA	NA	NA
GTExv8.ALL.Breast_Mammary_Tissue	ENSG00000107099.15	9	221000	221000	0.2662	rs2804310	2.84	rs12156499	0.24795	9.99	1.392	490	1	lasso	0.246792	2.74e-26	1.392	0.16392	NA	NA	NA	NA	NA
GTExv8.ALL.Breast_Mammary_Tissue	ENSG00000235330.2	9	478000	478000	0.0829	rs4742390	-3.21	rs913699	0.00055	4.01	-0.176	690	690	susie	0.001478	0.209	0.03827	0.96947	NA	NA	NA	NA	NA
GTExv8.ALL.Breast_Mammary_Tissue	ENSG00000064218.4	9	977000	977000	0.0953	rs4742390	-3.21	rs7033404	0.001795	3.98	-0.34	822	822	susie	0.008826	0.0342	0.13366	0.89367	NA	NA	NA	NA	NA
GTExv8.ALL.Breast_Mammary_Tissue	ENSG00000173253.15	9	1050000	1050000	0.2128	rs4742390	-3.21	rs2279988	0.02053	-4.65	0.049	861	12	enet	0.07083	4.54e-08	-0.41979	0.67464	NA	NA	NA	NA	NA
GTExv8.ALL.Breast_Mammary_Tissue	ENSG00000168263.8	9	2720000	2720000	0.1153	rs13300111	-3.09	rs1454635	0.057558	-5.04	0.124	710	3	lasso	0.047261	7.55e-06	-0.03126	0.97506	NA	NA	NA	NA	NA
GTExv8.ALL.Breast_Mammary_Tissue	ENSG00000232104.3	9	3530000	3530000	0.2994	rs7026527	-3.4	rs10814233	0.145845	7.69	1.232	533	533	susie	0.165752	1.84e-17	1.22707	0.2198	NA	NA	NA	NA	NA
GTExv8.ALL.Breast_Mammary_Tissue	ENSG00000226669.2	9	3690000	3690000	0.1421	rs7026527	-3.4	rs10738973	0.014233	4.22	-0.539	636	5	lasso	0.004295	0.101	0.11849	0.90568	NA	NA	NA	NA	NA
GTExv8.ALL.Breast_Mammary_Tissue	ENSG00000107249.21	9	4350000	4350000	0.1002	rs515380	3.19	rs13299873	0.003359	-4.1	0.249	853	853	susie	0.023136	0.0014	-0.0988	0.92129	NA	NA	NA	NA	NA
GTExv8.ALL.Breast_Mammary_Tissue	ENSG00000106686.16	9	4670000	4670000	0.2884	rs10815101	3.69	rs1385454	0.121649	7.35	-0.789	678	12	enet	0.150618	6.64e-16	-0.6664	0.50516	NA	NA	NA	NA	NA
GTExv8.ALL.Breast_Mammary_Tissue	ENSG00000147853.16	9	4740000	4740000	0.2636	rs10815101	3.69	rs3808857	0.077027	-5.94	0.584	627	627	susie	0.070526	4.85e-08	-0.44046	0.6596	NA	NA	NA	NA	NA
GTExv8.ALL.Breast_Mammary_Tissue	ENSG00000254017.1	9	5110000	5110000	0.0701	rs10815101	3.69	rs12115301	0.035162	5.09	0.266	531	531	susie	0.029693	0.000336	0.19833	0.84279	NA	NA	NA	NA	NA
GTExv8.ALL.Breast_Mammary_Tissue	ENSG00000107020.9	9	5440000	5440000	0.2061	rs10125965	-2.98	rs2381277	0.204236	9.09	2.507	443	443	susie	0.203017	2.05e-21	2.51072	0.01205	0	0.89	0	0.006	0.104
GTExv8.ALL.Breast_Mammary_Tissue	ENSG00000120217.13	9	5450000	5450000	0.1354	rs10125965	-2.98	rs3808847	-0.001701	-3.56	-2.069	436	33	enet	0.016091	0.00659	2.52642	0.01152	0.915	0.076	0.006	0.001	0.002
GTExv8.ALL.Breast_Mammary_Tissue	ENSG00000197646.7	9	5510000	5510000	0.3324	rs10125965	-2.98	rs16923189	0.163546	8.81	1.246	429	12	enet	0.267771	1.01e-28	2.06609	0.03882	0	0.975	0	0.006	0.019
GTExv8.ALL.Breast_Mammary_Tissue	ENSG00000107036.11	9	5630000	5630000	0.0782	rs10125965	-2.98	rs10975277	0.021794	4.09	0.882	447	447	susie	0.02046	0.00251	1.24929	0.21156	NA	NA	NA	NA	NA
GTExv8.ALL.Breast_Mammary_Tissue	ENSG00000236924.1	9	6650000	6650000	0.1628	rs2779736	2.65	rs7046643	0.008147	3.66	0.261	554	554	susie	0.012909	0.0134	0.14439	0.8852	NA	NA	NA	NA	NA
GTExv8.ALL.Breast_Mammary_Tissue	ENSG00000225706.1	9	8860000	8860000	0.3888	rs13301764	-3.53	rs2217711	0.239393	9.89	0.453	759	11	enet	0.267928	9.68e-29	0.86439	0.38738	NA	NA	NA	NA	NA
GTExv8.ALL.Breast_Mammary_Tissue	ENSG00000270547.5	9	13400000	13400000	0.2072	rs10809864	2.4	rs10809944	0.087198	6.14	0.422	518	518	susie	0.087079	1.28e-09	0.23244	0.8162	NA	NA	NA	NA	NA
GTExv8.ALL.Breast_Mammary_Tissue	ENSG00000272871.1	9	14600000	14600000	0.3888	rs7859506	-3.38	rs1343706	0.190519	9.28	1.401	697	697	susie	0.251211	8.53e-27	1.92136	0.05469	NA	NA	NA	NA	NA
GTExv8.ALL.Breast_Mammary_Tissue	ENSG00000175893.11	9	14700000	14700000	0.333	rs7859506	-3.38	rs4740585	0.097197	-7.53	-1.275	698	8	lasso	0.162817	3.7e-17	0.3585	0.71997	NA	NA	NA	NA	NA
GTExv8.ALL.Breast_Mammary_Tissue	ENSG00000215237.6	9	15000000	15000000	0.2193	rs7859506	-3.38	rs7029010	0.150712	-8.12	0.439	654	654	susie	0.151882	4.94e-16	-0.16137	0.8718	NA	NA	NA	NA	NA
GTExv8.ALL.Breast_Mammary_Tissue	ENSG00000164989.16	9	15600000	15600000	0.1756	rs3087653	2.51	rs1041529	0.056729	6.04	-0.842	450	26	enet	0.09618	1.69e-10	0.08793	0.92994	NA	NA	NA	NA	NA
GTExv8.ALL.Breast_Mammary_Tissue	ENSG00000044459.14	9	17100000	17100000	0.1779	rs2153271	3.23	rs10962988	0.103809	7.36	0.06	542	7	lasso	0.122165	4.84e-13	-0.28821	0.77319	NA	NA	NA	NA	NA
GTExv8.ALL.Breast_Mammary_Tissue	ENSG00000236680.1	9	19000000	19000000	0.1767	rs10811184	3.41	rs7028706	0.000917	4.53	-0.909	642	7	lasso	0.018929	0.00352	0.22282	0.82368	NA	NA	NA	NA	NA
GTExv8.ALL.Breast_Mammary_Tissue	ENSG00000155875.13	9	19000000	19000000	0.064	rs10811184	3.41	rs10811051	-0.002537	-3.38	1.331	625	625	susie	0.01121	0.0198	0.50827	0.61126	NA	NA	NA	NA	NA
GTExv8.ALL.Breast_Mammary_Tissue	ENSG00000155876.5	9	19000000	19000000	0.1351	rs10811184	3.41	rs2451651	0.060442	-5.6	-1.056	625	4	lasso	0.055606	1.24e-06	0.69073	0.48973	NA	NA	NA	NA	NA
GTExv8.ALL.Breast_Mammary_Tissue	ENSG00000147874.10	9	19100000	19100000	0.1479	rs10811184	3.41	rs4392990	0.045101	-5.49	-1.073	645	645	susie	0.057916	7.53e-07	1.11562	0.26459	NA	NA	NA	NA	NA
GTExv8.ALL.Breast_Mammary_Tissue	ENSG00000272842.1	9	19400000	19400000	0.1366	rs10811184	3.41	rs10114375	0.013057	4.15	-0.572	545	20	enet	0.032536	0.000182	-0.6987	0.48474	NA	NA	NA	NA	NA
GTExv8.ALL.Breast_Mammary_Tissue	ENSG00000273226.1	9	19400000	19400000	0.1168	rs10811184	3.41	rs10117525	0.083656	6.19	-0.557	543	543	susie	0.088005	1.04e-09	-0.62669	0.53086	NA	NA	NA	NA	NA
GTExv8.ALL.Breast_Mammary_Tissue	ENSG00000171843.15	9	20600000	20600000	0.105	rs1333777	2.85	rs10964719	-0.002172	-3.64	-0.046	497	497	susie	0.018886	0.00355	-0.43689	0.66219	NA	NA	NA	NA	NA
GTExv8.ALL.Breast_Mammary_Tissue	ENSG00000226393.1	9	21300000	21300000	0.0825	rs1335509	2.52	rs10116540	0.030311	-4.03	0.024	479	479	susie	0.028316	0.000453	-0.15257	0.87874	NA	NA	NA	NA	NA
GTExv8.ALL.Breast_Mammary_Tissue	ENSG00000099810.18	9	21800000	21800000	0.2342	rs10081720	-2.77	rs7023954	0.174204	-9.39	-0.937	441	441	susie	0.241521	1.1e-25	1.13663	0.25569	NA	NA	NA	NA	NA
GTExv8.ALL.Breast_Mammary_Tissue	ENSG00000264801.1	9	21900000	21900000	0.0592	rs10081720	-2.73	rs7023954	0.016583	-4.06	-0.937	433	2	lasso	0.007414	0.0476	0.93143	0.35163	NA	NA	NA	NA	NA
GTExv8.ALL.Breast_Mammary_Tissue	ENSG00000234840.1	9	22600000	22600000	0.3525	rs10965663	-3.44	rs505061	0.243766	-9.89	-1.688	417	31	enet	0.263492	3.21e-28	2.01902	0.04348	0	0.971	0	0.009	0.02
GTExv8.ALL.Breast_Mammary_Tissue	ENSG00000224549.1	9	22800000	22800000	0.4408	rs10965663	-3.44	rs505061	0.374745	-12.23	-1.688	422	422	susie	0.435614	4.23e-51	1.94313	0.052	NA	NA	NA	NA	NA
GTExv8.ALL.Breast_Mammary_Tissue	ENSG00000107105.14	9	23800000	23800000	0.1409	rs7039622	3.17	rs3793605	0.028625	4.53	-1.494	406	4	lasso	0.042303	2.2e-05	-0.61612	0.53782	NA	NA	NA	NA	NA
GTExv8.ALL.Breast_Mammary_Tissue	ENSG00000198680.4	9	25700000	25700000	0.3753	rs10812252	-3.65	rs12348	0.119104	7.48	0.851	468	69	enet	0.163569	3.1e-17	0.82612	0.40874	NA	NA	NA	NA	NA
GTExv8.ALL.Breast_Mammary_Tissue	ENSG00000120159.11	9	26900000	26900000	0.1437	rs574033	-3.42	rs1541145	0.016291	4.62	-0.37	610	4	lasso	0.03692	7.04e-05	-1.22659	0.21998	NA	NA	NA	NA	NA
GTExv8.ALL.Breast_Mammary_Tissue	ENSG00000096872.15	9	27000000	27000000	0.3451	rs574033	-3.42	rs7035447	0.237913	10	1.226	626	20	enet	0.242893	7.64e-26	1.42273	0.15482	NA	NA	NA	NA	NA
GTExv8.ALL.Breast_Mammary_Tissue	ENSG00000184434.7	9	27000000	27000000	0.1655	rs574033	-3.42	rs12337896	0.076316	6.33	1.202	650	29	enet	0.103649	3.19e-11	1.16074	0.24575	NA	NA	NA	NA	NA
GTExv8.ALL.Breast_Mammary_Tissue	ENSG00000254396.1	9	27100000	27100000	0.0704	rs574033	-3.42	rs17694631	-0.001901	4.02	0.021	653	3	lasso	-0.001457	0.515	-0.68162	0.49548	NA	NA	NA	NA	NA
GTExv8.ALL.Breast_Mammary_Tissue	ENSG00000147894.14	9	27600000	27600000	0.2054	rs574033	-3.42	rs2282240	0.05069	-6.84	-0.533	721	9	lasso	0.12756	1.41e-13	0.28055	0.77906	NA	NA	NA	NA	NA
GTExv8.ALL.Breast_Mammary_Tissue	ENSG00000241043.1	9	32600000	32600000	0.0726	rs7037573	3.21	rs868608	0.029043	4.59	0.611	517	517	susie	0.033607	0.000144	0.55653	0.57785	NA	NA	NA	NA	NA
GTExv8.ALL.Breast_Mammary_Tissue	ENSG00000225693.1	9	33000000	33000000	0.0514	rs12683438	3.06	rs3780475	0.039256	-4.82	1.026	477	477	susie	0.050879	3.46e-06	-0.95015	0.34204	NA	NA	NA	NA	NA
GTExv8.ALL.Breast_Mammary_Tissue	ENSG00000137074.18	9	33000000	33000000	0.1933	rs12683438	3.06	rs3818644	0.111073	7.44	0.719	478	478	susie	0.119946	8.02e-13	-0.01928	0.98462	NA	NA	NA	NA	NA
GTExv8.ALL.Breast_Mammary_Tissue	ENSG00000086061.15	9	33000000	33000000	0.0839	rs12683438	3.06	rs10448231	0.033788	-4.65	0.986	478	478	susie	0.045219	1.17e-05	-1.20426	0.22849	NA	NA	NA	NA	NA
GTExv8.ALL.Breast_Mammary_Tissue	ENSG00000122692.8	9	33100000	33100000	0.2487	rs12683438	3.06	rs10758180	0.119193	-7.69	0.999	466	466	susie	0.129301	9.43e-14	-0.7759	0.43781	NA	NA	NA	NA	NA
GTExv8.ALL.Breast_Mammary_Tissue	ENSG00000086065.13	9	33300000	33300000	0.0695	rs12683438	3.06	rs831287	0.027079	4.12	1.455	461	461	susie	0.013867	0.0108	1.47323	0.14069	NA	NA	NA	NA	NA
GTExv8.ALL.Breast_Mammary_Tissue	ENSG00000086102.18	9	33300000	33300000	0.0561	rs12683438	3.06	rs830574	-0.002259	3.77	1.48	455	3	lasso	0.000603	0.267	1.48375	0.13788	NA	NA	NA	NA	NA
GTExv8.ALL.Breast_Mammary_Tissue	ENSG00000165272.14	9	33400000	33400000	0.1168	rs12683438	3.06	rs2228332	0.033775	5.26	-0.179	400	5	enet	0.062541	2.76e-07	0.87955	0.37911	NA	NA	NA	NA	NA
GTExv8.ALL.Breast_Mammary_Tissue	ENSG00000165271.16	9	33500000	33500000	0.3857	rs12683438	3.06	rs3758280	0.102648	7.41	1.047	404	47	enet	0.170303	6.18e-18	2.00296	0.04518	0	0.985	0	0.007	0.009
GTExv8.ALL.Breast_Mammary_Tissue	ENSG00000226823.1	9	33500000	33500000	0.1067	rs12683438	3.06	rs12005354	0.069739	5.39	0.487	385	385	susie	0.06119	3.7e-07	0.47723	0.6332	NA	NA	NA	NA	NA
GTExv8.ALL.Breast_Mammary_Tissue	ENSG00000237984.3	9	33700000	33700000	0.136	rs12683438	3.06	rs855451	0.001511	-4.05	0.055	335	21	enet	0.033999	0.000132	0.50565	0.61311	NA	NA	NA	NA	NA
GTExv8.ALL.Breast_Mammary_Tissue	ENSG00000281128.1	9	33700000	33700000	0.2674	rs12683438	3.06	rs16933401	0.094963	6.65	0.15	335	335	susie	0.115459	2.22e-12	-0.31056	0.75614	NA	NA	NA	NA	NA
GTExv8.ALL.Breast_Mammary_Tissue	ENSG00000260947.1	9	33700000	33700000	0.6398	rs12683438	3.06	rs16933401	0.318705	11.33	0.15	326	326	susie	0.389121	2.65e-44	-0.43967	0.66018	NA	NA	NA	NA	NA
GTExv8.ALL.Breast_Mammary_Tissue	ENSG00000165006.13	9	34200000	34200000	0.0986	rs2070074	2.67	rs1041251	0.084684	5.94	0.805	320	320	susie	0.085072	1.99e-09	0.8233	0.41034	NA	NA	NA	NA	NA
GTExv8.ALL.Breast_Mammary_Tissue	ENSG00000164978.17	9	34300000	34300000	0.7712	rs16931791	3.11	rs10972063	0.313859	12.26	-0.406	340	41	enet	0.579402	2.55e-76	0.30733	0.75859	NA	NA	NA	NA	NA
GTExv8.ALL.Breast_Mammary_Tissue	ENSG00000164967.9	9	34600000	34600000	0.0719	rs16931791	3.11	rs6476455	0.051919	5.61	1.179	359	9	enet	0.046273	9.35e-06	1.07606	0.2819	NA	NA	NA	NA	NA
GTExv8.ALL.Breast_Mammary_Tissue	ENSG00000147955.16	9	34600000	34600000	0.0647	rs16931791	3.11	rs10972173	0.014449	-4.03	0.669	362	3	lasso	0.013433	0.0119	-1.30028	0.1935	NA	NA	NA	NA	NA
GTExv8.ALL.Breast_Mammary_Tissue	ENSG00000230074.1	9	34700000	34700000	0.4651	rs16931791	3.11	rs928150	0.280099	-10.59	1.463	362	27	enet	0.315354	1.66e-34	-1.42373	0.15452	NA	NA	NA	NA	NA
GTExv8.ALL.Breast_Mammary_Tissue	ENSG00000205108.5	9	34700000	34700000	0.0587	rs16931791	3.11	rs11793883	0.028382	-4.69	-1.804	365	3	lasso	0.021344	0.00207	2.04055	0.0413	0.43	0.546	0.002	0.003	0.019
GTExv8.ALL.Breast_Mammary_Tissue	ENSG00000122733.12	9	35000000	35000000	0.0936	rs16931791	3.11	rs7861385	0.027681	-5.14	-0.302	344	17	enet	0.062525	2.77e-07	-0.10379	0.91734	NA	NA	NA	NA	NA
GTExv8.ALL.Breast_Mammary_Tissue	ENSG00000165280.15	9	35100000	35100000	0.1529	rs16931791	3.11	rs2252749	0.02662	-4.97	-0.317	340	340	susie	0.031271	0.000239	0.52034	0.60283	NA	NA	NA	NA	NA
GTExv8.ALL.Breast_Mammary_Tissue	ENSG00000221829.9	9	35100000	35100000	0.1217	rs16931791	3.11	rs4879852	0.069356	5.69	0.358	342	342	susie	0.057736	7.83e-07	0.2983	0.76547	NA	NA	NA	NA	NA
GTExv8.ALL.Breast_Mammary_Tissue	ENSG00000165282.13	9	35100000	35100000	0.1286	rs16931791	3.11	rs595429	0.063016	-5.62	-0.872	335	14	enet	0.086718	1.38e-09	0.69532	0.48685	NA	NA	NA	NA	NA
GTExv8.ALL.Breast_Mammary_Tissue	ENSG00000137135.17	9	35700000	35700000	0.3939	rs7864548	-2.77	rs34080245	0.144766	-7.67	-0.638	408	22	enet	0.166418	1.57e-17	0.1292	0.8972	NA	NA	NA	NA	NA
GTExv8.ALL.Breast_Mammary_Tissue	ENSG00000137076.20	9	35700000	35700000	0.1243	rs7864548	-2.77	rs2145925	0.079135	-5.78	-0.166	418	418	susie	0.073452	2.56e-08	0.09466	0.92459	NA	NA	NA	NA	NA
GTExv8.ALL.Breast_Mammary_Tissue	ENSG00000227388.2	9	35800000	35800000	0.114	rs7864548	-2.77	rs1570248	0.053934	5.26	-1.107	417	417	susie	0.05845	6.71e-07	-1.01292	0.3111	NA	NA	NA	NA	NA
GTExv8.ALL.Breast_Mammary_Tissue	ENSG00000137098.13	9	35800000	35800000	0.0927	rs7864548	-2.77	rs7847621	0.027613	4.7	-1.903	424	424	susie	0.010095	0.0255	-2.15572	0.03111	0.285	0.681	0.001	0.003	0.029
GTExv8.ALL.Breast_Mammary_Tissue	ENSG00000137103.16	9	35800000	35800000	0.2607	rs7864548	-2.77	rs10738948	0.282676	10.69	-1.842	423	2	lasso	0.28311	1.52e-30	-1.87208	0.0612	NA	NA	NA	NA	NA
GTExv8.ALL.Breast_Mammary_Tissue	ENSG00000204930.9	9	35800000	35800000	0.069	rs7864548	-2.77	rs2065039	0.04927	-4.68	0.482	427	17	enet	0.033463	0.000149	0.84599	0.39756	NA	NA	NA	NA	NA
GTExv8.ALL.Breast_Mammary_Tissue	ENSG00000196196.2	9	35900000	35900000	0.1799	rs7864548	-2.77	rs6476493	0.015001	-5.36	1.781	437	437	susie	0.060514	4.29e-07	-1.1274	0.25957	NA	NA	NA	NA	NA
GTExv8.ALL.Breast_Mammary_Tissue	ENSG00000235387.2	9	35900000	35900000	0.2208	rs7864548	-2.77	rs10814297	0.075719	-5.65	-0.086	438	8	lasso	0.123818	3.32e-13	1.80694	0.07077	NA	NA	NA	NA	NA
GTExv8.ALL.Breast_Mammary_Tissue	ENSG00000228307.1	9	36000000	36000000	0.1953	rs7864548	-2.77	rs2065107	0.062835	-5.64	-0.901	425	4	lasso	0.103085	3.62e-11	0.4158	0.67755	NA	NA	NA	NA	NA
GTExv8.ALL.Breast_Mammary_Tissue	ENSG00000159921.14	9	36300000	36300000	0.0731	rs7864548	-2.77	rs2274523	0.00556	-3.4	-2.253	395	395	susie	0.02061	0.00243	2.28049	0.02258	0.916	0.077	0.005	0	0.003
GTExv8.ALL.Breast_Mammary_Tissue	ENSG00000137106.17	9	37400000	37400000	0.4576	rs7025491	-2.65	rs7856656	0.273008	10.48	-0.627	462	20	enet	0.298495	2.06e-32	-1.2181	0.22318	NA	NA	NA	NA	NA
GTExv8.ALL.Breast_Mammary_Tissue	ENSG00000137054.15	9	37500000	37500000	0.1271	rs7025491	-2.65	rs10814567	0.028547	5.24	-0.772	435	435	susie	0.046905	8.15e-06	-0.67634	0.49883	NA	NA	NA	NA	NA
GTExv8.ALL.Breast_Mammary_Tissue	ENSG00000230188.1	9	37500000	37500000	0.3635	rs7025491	-2.65	rs3758223	0.379773	12.28	-0.816	435	14	lasso	0.384259	1.27e-43	-0.91343	0.36101	NA	NA	NA	NA	NA
GTExv8.ALL.Breast_Mammary_Tissue	ENSG00000122741.15	9	37800000	37800000	0.0955	rs12376148	-2.66	rs7861989	0.043788	4.65	-0.044	492	492	susie	0.02227	0.00169	-0.49631	0.61968	NA	NA	NA	NA	NA
GTExv8.ALL.Breast_Mammary_Tissue	ENSG00000213839.4	9	37900000	37900000	0.1465	rs12376148	-2.66	rs10973607	0.106882	6.85	0.594	517	517	susie	0.111474	5.48e-12	0.58436	0.55898	NA	NA	NA	NA	NA
GTExv8.ALL.Breast_Mammary_Tissue	ENSG00000122696.13	9	37900000	37900000	0.2742	rs12376148	-2.66	rs10973594	0.16951	8.6	-0.019	525	525	susie	0.228874	2.92e-24	0.84831	0.39626	NA	NA	NA	NA	NA
GTExv8.ALL.Breast_Mammary_Tissue	ENSG00000204818.4	9	42800000	42800000	0.1049	NA	NA	NA	NA	NA	NA	3	0	enet	0.046351	9.19e-06	NA	NA	NA	NA	NA	NA	NA
GTExv8.ALL.Breast_Mammary_Tissue	ENSG00000236816.2	9	42900000	42900000	0.5771	NA	NA	NA	NA	NA	NA	2	0	enet	0.343019	4.72e-38	NA	NA	NA	NA	NA	NA	NA
GTExv8.ALL.Breast_Mammary_Tissue	ENSG00000170165.5	9	42900000	42900000	0.4569	NA	NA	NA	NA	NA	NA	2	0	enet	0.263819	2.94e-28	NA	NA	NA	NA	NA	NA	NA
GTExv8.ALL.Breast_Mammary_Tissue	ENSG00000230635.2	9	43000000	43000000	0.398	NA	NA	NA	NA	NA	NA	2	0	enet	0.229035	2.8e-24	NA	NA	NA	NA	NA	NA	NA
GTExv8.ALL.Breast_Mammary_Tissue	ENSG00000276591.1	9	43000000	43000000	0.4669	NA	NA	NA	NA	NA	NA	2	0	enet	0.266038	1.61e-28	NA	NA	NA	NA	NA	NA	NA
GTExv8.ALL.Breast_Mammary_Tissue	ENSG00000276128.1	9	43000000	43000000	0.457	NA	NA	NA	NA	NA	NA	2	0	enet	0.256195	2.27e-27	NA	NA	NA	NA	NA	NA	NA
GTExv8.ALL.Breast_Mammary_Tissue	ENSG00000165060.11	9	69000000	69000000	0.1407	rs9314845	3.49	rs7032966	0.016609	-4.2	-0.424	560	9	enet	0.01394	0.0107	0.59531	0.55164	NA	NA	NA	NA	NA
GTExv8.ALL.Breast_Mammary_Tissue	ENSG00000135063.17	9	69300000	69300000	0.0716	rs9314845	3.49	rs4492445	0.03036	4.36	1.77	491	17	enet	0.025529	0.00083	2.34053	0.01926	0.693	0.289	0.008	0.003	0.007
GTExv8.ALL.Breast_Mammary_Tissue	ENSG00000188647.12	9	69800000	69800000	0.2296	rs11139084	2.89	rs17440109	-0.002404	3.41	-0.228	456	456	susie	-0.001573	0.538	-0.78608	0.43182	NA	NA	NA	NA	NA
GTExv8.ALL.Breast_Mammary_Tissue	ENSG00000165072.9	9	70000000	70000000	0.0871	rs1330327	2.85	rs1565691	0.004028	4.01	0.272	410	33	enet	0.017636	0.00468	-1.65867	0.09718	NA	NA	NA	NA	NA
GTExv8.ALL.Breast_Mammary_Tissue	ENSG00000204706.14	9	70200000	70200000	0.0958	rs41530345	2.11	rs2296772	0.047737	5.41	-0.256	430	21	enet	0.070668	4.7e-08	-0.04724	0.96232	NA	NA	NA	NA	NA
GTExv8.ALL.Breast_Mammary_Tissue	ENSG00000268364.1	9	70300000	70300000	0.0688	rs13297876	-2.15	rs2296772	0.027068	-3.92	-0.256	436	23	enet	0.020271	0.00262	-0.03435	0.97259	NA	NA	NA	NA	NA
GTExv8.ALL.Breast_Mammary_Tissue	ENSG00000236060.2	9	72000000	72000000	0.1947	rs6560223	-3.88	rs11795210	0.011653	4.11	0.623	418	30	enet	0.015368	0.00774	-0.68551	0.49302	NA	NA	NA	NA	NA
GTExv8.ALL.Breast_Mammary_Tissue	ENSG00000236849.5	9	72900000	72900000	0.1268	rs10781135	-2.71	rs348465	0.065454	-6.15	-0.068	411	19	enet	0.076611	1.28e-08	0.26132	0.79385	NA	NA	NA	NA	NA
GTExv8.ALL.Breast_Mammary_Tissue	ENSG00000106733.20	9	75100000	75100000	0.7658	rs7046143	2.96	rs2273766	0.480009	-13.83	0.206	441	441	susie	0.561407	9.94e-73	-0.07585	0.93954	NA	NA	NA	NA	NA
GTExv8.ALL.Breast_Mammary_Tissue	ENSG00000234618.1	9	76400000	76400000	0.1021	rs700802	2.63	rs10869777	-0.001252	-4.02	0.727	661	661	susie	0.002627	0.154	-1.3905	0.16438	NA	NA	NA	NA	NA
GTExv8.ALL.Breast_Mammary_Tissue	ENSG00000197969.11	9	77200000	77200000	0.2427	rs13293541	-2.68	rs17422967	0.037559	6.24	0.115	525	525	susie	0.122131	4.87e-13	-0.31401	0.75351	NA	NA	NA	NA	NA
GTExv8.ALL.Breast_Mammary_Tissue	ENSG00000156049.6	9	77600000	77600000	0.1247	rs13293541	-2.68	rs11789010	0.000715	-3.63	0.308	382	12	enet	0.03088	0.00026	-1.48055	0.13873	NA	NA	NA	NA	NA
GTExv8.ALL.Breast_Mammary_Tissue	ENSG00000148057.15	9	83600000	83600000	0.1064	rs10868076	2.69	rs2811928	0.068494	5.49	-0.684	518	518	susie	0.062405	2.84e-07	-0.6439	0.51964	NA	NA	NA	NA	NA
GTExv8.ALL.Breast_Mammary_Tissue	ENSG00000135018.13	9	83700000	83700000	0.1574	rs12377308	-2.75	rs2780976	0.067171	-5.66	-1.232	526	526	susie	0.062199	2.97e-07	1.16939	0.24225	NA	NA	NA	NA	NA
GTExv8.ALL.Breast_Mammary_Tissue	ENSG00000254473.1	9	83700000	83700000	0.2074	rs12377308	-2.75	rs17080575	0.1489	8.13	0.698	526	12	enet	0.153522	3.35e-16	1.16096	0.24566	NA	NA	NA	NA	NA
GTExv8.ALL.Breast_Mammary_Tissue	ENSG00000231616.8	9	83800000	83800000	0.0696	rs7874528	2.85	rs1246285	0.000917	3.13	-0.685	553	553	susie	0.008464	0.0372	-0.36469	0.71535	NA	NA	NA	NA	NA
GTExv8.ALL.Breast_Mammary_Tissue	ENSG00000178966.16	9	84000000	84000000	0.0867	rs7874528	2.85	rs10868082	0.06722	-5.66	0.757	526	526	susie	0.059985	4.81e-07	-0.80019	0.4236	NA	NA	NA	NA	NA
GTExv8.ALL.Breast_Mammary_Tissue	ENSG00000231741.2	9	85900000	85900000	0.16	rs1576728	-1.82	rs11141130	0.001697	4.17	0.104	304	22	enet	0.033818	0.000138	-0.34586	0.72945	NA	NA	NA	NA	NA
GTExv8.ALL.Breast_Mammary_Tissue	ENSG00000135040.15	9	85900000	85900000	0.1035	rs1576728	-1.82	rs10868361	0.029814	4.58	-0.156	302	3	lasso	0.037566	6.12e-05	-0.17459	0.8614	NA	NA	NA	NA	NA
GTExv8.ALL.Breast_Mammary_Tissue	ENSG00000226237.1	9	86900000	86900000	0.1118	rs2297349	-3.46	rs1927077	0.072976	-5.49	1.272	546	4	lasso	0.069346	6.27e-08	-1.34155	0.17974	NA	NA	NA	NA	NA
GTExv8.ALL.Breast_Mammary_Tissue	ENSG00000231007.5	9	87000000	87000000	0.2636	rs2297349	-3.46	rs729194	0.169813	8.34	1.101	554	554	susie	0.172038	4.07e-18	1.23166	0.21808	NA	NA	NA	NA	NA
GTExv8.ALL.Breast_Mammary_Tissue	ENSG00000269994.1	9	87000000	87000000	0.0812	rs2297349	-3.46	rs7873337	0.003029	3.77	-0.386	578	578	susie	0.03253	0.000182	2.802	0.00508	0.823	0.144	0.011	0.002	0.02
GTExv8.ALL.Breast_Mammary_Tissue	ENSG00000196730.12	9	87500000	87500000	0.2738	rs7018666	2.52	rs913782	0.06338	6.07	1.96	611	49	enet	0.100989	5.79e-11	0.50024	0.61691	NA	NA	NA	NA	NA
GTExv8.ALL.Breast_Mammary_Tissue	ENSG00000187764.11	9	89500000	89500000	0.1817	rs10908905	2.98	rs4876978	0.066036	-5.81	0.676	473	473	susie	0.07705	1.16e-08	-0.52271	0.60117	NA	NA	NA	NA	NA
GTExv8.ALL.Breast_Mammary_Tissue	ENSG00000229694.6	9	91100000	91100000	0.1827	rs10761109	3.1	rs10761109	0.06952	5.81	3.105	558	24	enet	0.099072	8.89e-11	2.1599	0.03078	0.001	0.774	0	0.01	0.215
GTExv8.ALL.Breast_Mammary_Tissue	ENSG00000235641.4	9	91200000	91200000	0.1479	rs10761109	3.1	rs10732402	0.049286	5.62	2.591	564	564	susie	0.098372	1.04e-10	2.18715	0.02873	0.003	0.789	0	0.01	0.198
GTExv8.ALL.Breast_Mammary_Tissue	ENSG00000169071.14	9	92000000	92000000	0.0761	rs7038686	-2.77	rs1881389	0.039662	-4.36	1.117	473	2	lasso	0.034356	0.000122	-1.09349	0.27418	NA	NA	NA	NA	NA
GTExv8.ALL.Breast_Mammary_Tissue	ENSG00000090054.13	9	92100000	92100000	0.2592	rs6479409	2.46	rs7038823	0.052459	5.6	-0.943	459	27	enet	0.101774	4.86e-11	-0.92882	0.35298	NA	NA	NA	NA	NA
GTExv8.ALL.Breast_Mammary_Tissue	ENSG00000234537.1	9	92100000	92100000	0.0925	rs6479409	2.46	rs2025389	0.024426	5.09	-0.015	455	455	susie	0.040263	3.42e-05	-0.04741	0.96218	NA	NA	NA	NA	NA
GTExv8.ALL.Breast_Mammary_Tissue	ENSG00000196305.17	9	92300000	92300000	0.0773	rs6479409	2.46	rs12555097	-0.002168	3.55	0.6	410	410	susie	0.007173	0.0503	0.69635	0.48621	NA	NA	NA	NA	NA
GTExv8.ALL.Breast_Mammary_Tissue	ENSG00000198000.11	9	92300000	92300000	0.1676	rs6479409	2.46	rs10992308	0.066517	-6.35	0.371	409	38	enet	0.085965	1.63e-09	-0.62648	0.531	NA	NA	NA	NA	NA
GTExv8.ALL.Breast_Mammary_Tissue	ENSG00000188312.13	9	92300000	92300000	0.2627	rs6479409	2.46	rs10115976	0.223276	9.58	0.286	409	409	susie	0.253888	4.19e-27	0.40491	0.68554	NA	NA	NA	NA	NA
GTExv8.ALL.Breast_Mammary_Tissue	ENSG00000106809.10	9	92400000	92400000	0.0527	NA	NA	NA	NA	NA	NA	0	0	enet	0.011467	0.0186	NA	NA	NA	NA	NA	NA	NA
GTExv8.ALL.Breast_Mammary_Tissue	ENSG00000106823.12	9	92500000	92500000	0.1215	rs6479409	2.46	rs2018717	0.009508	-4.9	1.226	383	24	enet	0.030618	0.000275	-1.62234	0.10473	NA	NA	NA	NA	NA
GTExv8.ALL.Breast_Mammary_Tissue	ENSG00000127080.9	9	92700000	92700000	0.1063	rs4744165	2.9	rs12686771	0.018685	-4.44	-0.597	386	16	enet	0.009487	0.0293	0.84409	0.39862	NA	NA	NA	NA	NA
GTExv8.ALL.Breast_Mammary_Tissue	ENSG00000275318.1	9	92800000	92800000	0.1107	rs4744165	2.9	rs10821027	0.083812	-5.94	-0.194	420	420	susie	0.081387	4.48e-09	0.27338	0.78456	NA	NA	NA	NA	NA
GTExv8.ALL.Breast_Mammary_Tissue	ENSG00000127084.17	9	92900000	92900000	0.1527	rs4744165	2.9	rs10992543	0.055228	5.27	0	413	413	susie	0.060171	4.62e-07	0.17075	0.86442	NA	NA	NA	NA	NA
GTExv8.ALL.Breast_Mammary_Tissue	ENSG00000165233.17	9	93100000	93100000	0.1728	rs4744165	2.9	rs4744176	0.103861	-6.51	-0.338	418	418	susie	0.099931	7.34e-11	0.35631	0.72161	NA	NA	NA	NA	NA
GTExv8.ALL.Breast_Mammary_Tissue	ENSG00000131669.9	9	93100000	93100000	0.1584	rs4744165	2.9	rs10821076	0.052042	5.41	0.569	428	5	lasso	0.06665	1.13e-07	0.68324	0.49445	NA	NA	NA	NA	NA
GTExv8.ALL.Breast_Mammary_Tissue	ENSG00000203364.2	9	93100000	93100000	0.2122	rs4744165	2.9	rs6479457	0.047736	5.48	-0.613	426	426	susie	0.054246	1.67e-06	-0.77702	0.43715	NA	NA	NA	NA	NA
GTExv8.ALL.Breast_Mammary_Tissue	ENSG00000227603.1	9	93400000	93400000	0.2336	rs4744165	2.9	rs7025805	0.106534	7.29	-1.152	490	14	enet	0.181826	3.81e-19	-0.49814	0.61839	NA	NA	NA	NA	NA
GTExv8.ALL.Breast_Mammary_Tissue	ENSG00000188938.15	9	93500000	93500000	0.1209	rs4744165	2.9	rs2989751	0.013056	-4.36	-1.631	491	491	susie	0.024141	0.00112	1.56159	0.11838	NA	NA	NA	NA	NA
GTExv8.ALL.Breast_Mammary_Tissue	ENSG00000131668.13	9	94000000	94000000	0.1371	rs3118766	3.07	rs2255840	0.044287	4.95	-0.751	438	25	enet	0.054966	1.43e-06	-0.83217	0.40531	NA	NA	NA	NA	NA
GTExv8.ALL.Breast_Mammary_Tissue	ENSG00000232063.1	9	94300000	94300000	0.2925	rs3118766	3.07	rs12343123	0.128018	-8.16	0.214	415	415	susie	0.153689	3.22e-16	0.0741	0.94093	NA	NA	NA	NA	NA
GTExv8.ALL.Breast_Mammary_Tissue	ENSG00000148110.15	9	94400000	94400000	0.0784	rs3118766	3.07	rs9409575	0.015221	-4.34	-0.487	406	20	enet	0.017933	0.00438	1.49211	0.13567	NA	NA	NA	NA	NA
GTExv8.ALL.Breast_Mammary_Tissue	ENSG00000223849.1	9	95100000	95100000	0.0731	rs12340107	2.46	rs12554043	-0.000963	3.6	0.581	359	14	enet	-0.001472	0.518	0.9398	0.34732	NA	NA	NA	NA	NA
GTExv8.ALL.Breast_Mammary_Tissue	ENSG00000175611.11	9	95900000	95900000	0.5136	rs4562454	3.27	rs591486	0.301126	11.59	0.311	530	530	susie	0.456604	2.36e-54	-0.7263	0.46766	NA	NA	NA	NA	NA
GTExv8.ALL.Breast_Mammary_Tissue	ENSG00000182150.15	9	95900000	95900000	0.3224	rs4562454	3.27	rs689619	0.113991	7.17	1.892	530	40	enet	0.138855	1.04e-14	0.88038	0.37865	NA	NA	NA	NA	NA
GTExv8.ALL.Breast_Mammary_Tissue	ENSG00000225194.2	9	96000000	96000000	0.0922	rs4562454	3.27	rs2181823	0.004818	3.86	-0.588	525	525	susie	0.003061	0.138	-1.63868	0.10128	NA	NA	NA	NA	NA
GTExv8.ALL.Breast_Mammary_Tissue	ENSG00000130948.9	9	96300000	96300000	0.0996	rs4562454	3.27	rs7869506	0.009441	4.05	-1.135	389	389	susie	0.014408	0.0096	-0.51477	0.60671	NA	NA	NA	NA	NA
GTExv8.ALL.Breast_Mammary_Tissue	ENSG00000224848.1	9	96700000	96700000	0.3371	rs6415812	2.46	rs10739226	0.194818	-9.36	-1.596	266	3	lasso	0.196038	1.16e-20	1.6183	0.1056	NA	NA	NA	NA	NA
GTExv8.ALL.Breast_Mammary_Tissue	ENSG00000233820.2	9	96700000	96700000	0.354	rs6415812	2.46	rs10739226	0.155532	-8.14	-1.596	242	11	lasso	0.194678	1.63e-20	1.16845	0.24263	NA	NA	NA	NA	NA
GTExv8.ALL.Breast_Mammary_Tissue	ENSG00000081386.12	9	96800000	96800000	0.0917	rs6415812	2.46	rs920769	-0.002534	-2.98	-0.069	234	31	enet	0.002146	0.175	-0.73814	0.46043	NA	NA	NA	NA	NA
GTExv8.ALL.Breast_Mammary_Tissue	ENSG00000188152.12	9	96900000	96900000	0.1533	rs6415812	2.46	rs10978609	0.022577	4.31	-1.628	237	4	lasso	0.035367	9.84e-05	-0.95494	0.33961	NA	NA	NA	NA	NA
GTExv8.ALL.Breast_Mammary_Tissue	ENSG00000196312.12	9	97000000	97000000	0.3656	rs6415812	2.46	rs12349952	0.083713	-5.83	0.028	233	21	enet	0.072056	3.47e-08	-0.51568	0.60608	NA	NA	NA	NA	NA
GTExv8.ALL.Breast_Mammary_Tissue	ENSG00000213612.3	9	97100000	97100000	0.1394	rs6415812	2.46	rs1020884	0.071958	-5.46	0.252	285	6	lasso	0.068389	7.73e-08	-0.48596	0.62699	NA	NA	NA	NA	NA
GTExv8.ALL.Breast_Mammary_Tissue	ENSG00000159712.10	9	97200000	97200000	0.2055	rs6415812	2.46	rs1020884	0.061123	-6.19	0.252	296	44	enet	0.095921	1.79e-10	-0.72361	0.46931	NA	NA	NA	NA	NA
GTExv8.ALL.Breast_Mammary_Tissue	ENSG00000203279.3	9	97200000	97200000	0.1793	rs6415812	2.46	rs1020884	0.13599	-7.47	0.252	306	8	lasso	0.120936	6.4e-13	-0.33853	0.73497	NA	NA	NA	NA	NA
GTExv8.ALL.Breast_Mammary_Tissue	ENSG00000254483.1	9	97200000	97200000	0.0578	rs6415812	2.46	rs10817300	0.009525	-4.38	1.159	307	307	susie	0.028273	0.000457	-1.09546	0.27332	NA	NA	NA	NA	NA
GTExv8.ALL.Breast_Mammary_Tissue	ENSG00000197816.13	9	97300000	97300000	0.2123	rs6415812	2.46	rs12378350	0.02034	4.53	-0.001	321	8	lasso	0.071384	4.02e-08	0.10203	0.91873	NA	NA	NA	NA	NA
GTExv8.ALL.Breast_Mammary_Tissue	ENSG00000196116.7	9	97400000	97400000	0.0509	rs6415812	2.46	rs4073033	0.002914	3.79	-1.458	350	350	susie	0.008656	0.0355	-0.54267	0.58736	NA	NA	NA	NA	NA
GTExv8.ALL.Breast_Mammary_Tissue	ENSG00000136925.14	9	97600000	97600000	0.0746	rs7871887	2.3	rs2805767	-0.001013	-3.14	-0.466	406	406	susie	0.010844	0.0215	-0.36014	0.71874	NA	NA	NA	NA	NA
GTExv8.ALL.Breast_Mammary_Tissue	ENSG00000136932.13	9	97900000	97900000	0.3257	rs7871887	2.3	rs6586	0.23263	10.25	0.823	498	498	susie	0.243384	6.72e-26	0.88174	0.37792	NA	NA	NA	NA	NA
GTExv8.ALL.Breast_Mammary_Tissue	ENSG00000136874.10	9	99900000	99900000	0.2727	rs17738574	2.62	rs1406613	0.161936	-8.7	0.089	268	30	enet	0.219984	2.85e-23	-0.61617	0.53778	NA	NA	NA	NA	NA
GTExv8.ALL.Breast_Mammary_Tissue	ENSG00000234709.2	9	100000000	100000000	0.0498	rs2026998	-3.47	rs12377746	0.001921	-3.69	-0.129	269	269	susie	0.011054	0.0205	-0.31907	0.74967	NA	NA	NA	NA	NA
GTExv8.ALL.Breast_Mammary_Tissue	ENSG00000119509.12	9	100000000	100000000	0.1864	rs2026998	-3.47	rs9886877	0.038716	-5.58	0.265	287	287	susie	0.082464	3.54e-09	1.40152	0.16106	NA	NA	NA	NA	NA
GTExv8.ALL.Breast_Mammary_Tissue	ENSG00000241697.4	9	100000000	100000000	0.1387	rs2026998	-3.47	rs17813801	0.048448	-5.3	-3.233	368	33	enet	0.051514	3.01e-06	2.62152	0.00875	0.011	0.41	0	0.007	0.572
GTExv8.ALL.Breast_Mammary_Tissue	ENSG00000136870.10	9	101000000	101000000	0.1134	rs7034450	-2.61	rs1929492	0.065904	5.5	1.313	539	13	enet	0.060954	3.9e-07	0.47907	0.63189	NA	NA	NA	NA	NA
GTExv8.ALL.Breast_Mammary_Tissue	ENSG00000165152.8	9	102000000	102000000	0.2212	rs1935378	-2.91	rs6479052	0.079471	-5.91	-0.432	569	569	susie	0.07323	2.68e-08	0.44248	0.65814	NA	NA	NA	NA	NA
GTExv8.ALL.Breast_Mammary_Tissue	ENSG00000136783.9	9	105000000	105000000	0.3002	rs989125	3.35	rs10820722	0.082592	-7.52	0.325	606	10	enet	0.117425	1.42e-12	-0.08594	0.93152	NA	NA	NA	NA	NA
GTExv8.ALL.Breast_Mammary_Tissue	ENSG00000226334.1	9	105000000	105000000	0.3949	rs989125	3.35	rs1800977	0.239468	-9.79	0.023	584	14	enet	0.289296	2.72e-31	-0.21946	0.82629	NA	NA	NA	NA	NA
GTExv8.ALL.Breast_Mammary_Tissue	ENSG00000070061.14	9	109000000	109000000	0.1164	rs972776	-2.34	rs11999949	0.072512	5.54	1.509	609	609	susie	0.064822	1.68e-07	1.48461	0.13765	NA	NA	NA	NA	NA
GTExv8.ALL.Breast_Mammary_Tissue	ENSG00000119326.14	9	109000000	109000000	0.2129	rs972776	-2.34	rs7028081	0.154245	-8.1	1.525	622	622	susie	0.146424	1.78e-15	-1.4085	0.15898	NA	NA	NA	NA	NA
GTExv8.ALL.Breast_Mammary_Tissue	ENSG00000106771.12	9	109000000	109000000	0.2612	rs2418012	-2.76	rs1519466	0.122249	-7	0.073	609	609	susie	0.135002	2.53e-14	-0.20841	0.83491	NA	NA	NA	NA	NA
GTExv8.ALL.Breast_Mammary_Tissue	ENSG00000260230.2	9	109000000	109000000	0.3144	rs2418012	-2.76	rs12686736	0.203403	9.1	-0.464	598	22	enet	0.221049	2.17e-23	-0.43366	0.66454	NA	NA	NA	NA	NA
GTExv8.ALL.Breast_Mammary_Tissue	ENSG00000243444.7	9	110000000	110000000	0.0764	rs2418012	-2.76	rs736502	0.032229	4.76	-0.559	602	602	susie	0.032266	0.000192	-0.4362	0.66269	NA	NA	NA	NA	NA
GTExv8.ALL.Breast_Mammary_Tissue	ENSG00000136810.12	9	110000000	110000000	0.2966	rs4135218	2.47	rs1049927	0.177429	-8.65	0.95	649	649	susie	0.182462	3.26e-19	-0.82654	0.4085	NA	NA	NA	NA	NA
GTExv8.ALL.Breast_Mammary_Tissue	ENSG00000173258.12	9	112000000	112000000	0.2589	rs1002607	1.92	rs7027778	0.082774	-6.32	-0.1	495	13	lasso	0.128482	1.14e-13	0.22236	0.82404	NA	NA	NA	NA	NA
GTExv8.ALL.Breast_Mammary_Tissue	ENSG00000106853.18	9	112000000	112000000	0.395	rs4978473	1.81	rs10759503	0.033606	-6.03	-0.145	499	53	enet	0.163964	2.82e-17	-0.442	0.65849	NA	NA	NA	NA	NA
GTExv8.ALL.Breast_Mammary_Tissue	ENSG00000204173.10	9	112000000	112000000	0.2824	rs4978473	1.81	rs1570304	0.103041	7.67	-0.565	505	18	enet	0.190057	5.09e-20	-0.82086	0.41173	NA	NA	NA	NA	NA
GTExv8.ALL.Breast_Mammary_Tissue	ENSG00000059769.19	9	112000000	112000000	0.098	rs4978473	1.81	rs1051423	0.076411	-5.74	-0.42	505	12	enet	0.080346	5.64e-09	0.6612	0.50848	NA	NA	NA	NA	NA
GTExv8.ALL.Breast_Mammary_Tissue	ENSG00000242616.3	9	112000000	112000000	0.4154	rs4978473	1.81	rs7045665	0.38618	12.41	0.066	506	506	susie	0.395576	3.24e-45	0.16448	0.86935	NA	NA	NA	NA	NA
GTExv8.ALL.Breast_Mammary_Tissue	ENSG00000259953.1	9	112000000	112000000	0.1816	rs10817344	-3.19	rs7020062	0.092588	-6.21	0.495	517	29	enet	0.108116	1.17e-11	-0.72164	0.47052	NA	NA	NA	NA	NA
GTExv8.ALL.Breast_Mammary_Tissue	ENSG00000106868.16	9	112000000	112000000	0.3191	rs10817344	-3.19	rs7020062	0.195844	-9.26	0.495	486	14	enet	0.239471	1.87e-25	-1.15789	0.24691	NA	NA	NA	NA	NA
GTExv8.ALL.Breast_Mammary_Tissue	ENSG00000119314.15	9	112000000	112000000	0.0716	rs10817344	-3.19	rs6477888	0.02456	4.01	-2.086	456	456	susie	0.018076	0.00425	-1.93311	0.05322	NA	NA	NA	NA	NA
GTExv8.ALL.Breast_Mammary_Tissue	ENSG00000119471.14	9	112000000	112000000	0.3202	rs10817344	-3.19	rs10817330	0.14945	-7.85	-3.131	455	455	susie	0.141756	5.28e-15	3.08067	0.00207	0	0.593	0	0.009	0.398
GTExv8.ALL.Breast_Mammary_Tissue	ENSG00000136867.10	9	113000000	113000000	0.0791	rs10981818	2.92	rs10435864	0.010497	4.72	2.777	575	3	lasso	0.02115	0.00216	2.95311	0.00315	0.449	0.466	0.004	0.004	0.078
GTExv8.ALL.Breast_Mammary_Tissue	ENSG00000136868.10	9	113000000	113000000	0.1286	rs10981818	2.92	rs10817454	0.073817	-5.72	-1.414	585	585	susie	0.06815	8.14e-08	1.38732	0.16534	NA	NA	NA	NA	NA
GTExv8.ALL.Breast_Mammary_Tissue	ENSG00000176386.8	9	113000000	113000000	0.2411	rs10981818	2.92	rs2296073	0.157172	-8.47	-1.015	609	609	susie	0.166778	1.44e-17	1.06619	0.28634	NA	NA	NA	NA	NA
GTExv8.ALL.Breast_Mammary_Tissue	ENSG00000136875.12	9	113000000	113000000	0.3549	rs10981818	2.92	rs17763934	0.326516	11.47	-1.3	609	5	lasso	0.327025	5.52e-36	-1.28949	0.19723	NA	NA	NA	NA	NA
GTExv8.ALL.Breast_Mammary_Tissue	ENSG00000165188.13	9	113000000	113000000	0.0876	rs10981818	2.92	rs2233913	0.027847	-4.41	-0.96	610	3	lasso	0.019262	0.00327	1.09562	0.27325	NA	NA	NA	NA	NA
GTExv8.ALL.Breast_Mammary_Tissue	ENSG00000148225.15	9	113000000	113000000	0.1365	rs10981818	2.92	rs10981725	0.096697	-6.6	-0.471	604	604	susie	0.099717	7.7e-11	0.5312	0.59528	NA	NA	NA	NA	NA
GTExv8.ALL.Breast_Mammary_Tissue	ENSG00000119431.9	9	113000000	113000000	0.2555	rs10981818	2.92	rs3747815	0.103204	-7.25	2.18	588	6	lasso	0.162279	4.21e-17	-1.46471	0.143	NA	NA	NA	NA	NA
GTExv8.ALL.Breast_Mammary_Tissue	ENSG00000148218.15	9	113000000	113000000	0.2155	rs10981818	2.92	rs818706	0.111861	-6.84	0.146	572	30	enet	0.132189	4.85e-14	0.45164	0.65153	NA	NA	NA	NA	NA
GTExv8.ALL.Breast_Mammary_Tissue	ENSG00000148229.12	9	113000000	113000000	0.1712	rs10981818	2.92	rs3810925	0.098677	-6.47	-0.135	565	565	susie	0.09311	3.36e-10	-0.24371	0.80745	NA	NA	NA	NA	NA
GTExv8.ALL.Breast_Mammary_Tissue	ENSG00000157653.11	9	113000000	113000000	0.1167	rs10981818	2.92	rs10217341	0.065022	-5.56	-0.984	565	565	susie	0.063301	2.34e-07	1.00412	0.31532	NA	NA	NA	NA	NA
GTExv8.ALL.Breast_Mammary_Tissue	ENSG00000095397.13	9	115000000	115000000	0.2089	rs4978600	2.77	rs731421	0.076753	6.16	0.698	673	673	susie	0.117888	1.28e-12	-0.04882	0.96106	NA	NA	NA	NA	NA
GTExv8.ALL.Breast_Mammary_Tissue	ENSG00000233569.1	9	118000000	118000000	0.2393	rs1115375	2.72	rs957512	0.041113	5.62	1.333	580	14	enet	0.065118	1.58e-07	-0.26535	0.79074	NA	NA	NA	NA	NA
GTExv8.ALL.Breast_Mammary_Tissue	ENSG00000106780.8	9	121000000	121000000	0.1234	rs4837763	2.28	rs2416799	0.070273	6.05	0.438	331	331	susie	0.077393	1.08e-08	0.48976	0.62431	NA	NA	NA	NA	NA
GTExv8.ALL.Breast_Mammary_Tissue	ENSG00000238181.2	9	121000000	121000000	0.07	rs4837763	2.28	rs4836830	0.003527	4.06	0.482	330	330	susie	0.010673	0.0223	0.41353	0.67922	NA	NA	NA	NA	NA
GTExv8.ALL.Breast_Mammary_Tissue	ENSG00000226752.9	9	121000000	121000000	0.9	rs4837763	2.28	rs4837796	0.637639	15.95	0.828	355	50	enet	0.693993	1.43e-103	0.84551	0.39783	NA	NA	NA	NA	NA
GTExv8.ALL.Breast_Mammary_Tissue	ENSG00000056558.10	9	121000000	121000000	0.1771	rs10985157	-2.2	rs6478485	0.028796	4.95	-1.473	346	21	enet	0.05195	2.74e-06	-1.40366	0.16042	NA	NA	NA	NA	NA
GTExv8.ALL.Breast_Mammary_Tissue	ENSG00000106804.7	9	121000000	121000000	0.0649	rs10985157	-2.16	rs10116271	0.070051	-5.76	0.424	374	8	enet	0.066444	1.18e-07	-0.7413	0.45851	NA	NA	NA	NA	NA
GTExv8.ALL.Breast_Mammary_Tissue	ENSG00000227355.2	9	121000000	121000000	0.1352	rs10985157	-2.16	rs10985274	0.065505	-5.86	-0.143	428	9	enet	0.093867	2.84e-10	-0.17111	0.86414	NA	NA	NA	NA	NA
GTExv8.ALL.Breast_Mammary_Tissue	ENSG00000261534.1	9	122000000	122000000	0.1678	rs11788440	-2.91	rs12551572	0.062108	5.81	-1.025	470	7	enet	0.083647	2.72e-09	-0.53898	0.5899	NA	NA	NA	NA	NA
GTExv8.ALL.Breast_Mammary_Tissue	ENSG00000175764.14	9	122000000	122000000	0.2562	rs11788440	-2.91	rs10985529	0.150986	8.37	-1.105	527	4	lasso	0.167447	1.23e-17	-0.86202	0.38868	NA	NA	NA	NA	NA
GTExv8.ALL.Breast_Mammary_Tissue	ENSG00000171496.3	9	123000000	123000000	0.0831	rs11788440	-2.91	rs7858202	0.010288	4.28	0.298	458	6	lasso	0.017839	0.00447	0.61302	0.53986	NA	NA	NA	NA	NA
GTExv8.ALL.Breast_Mammary_Tissue	ENSG00000228914.2	9	123000000	123000000	0.2052	rs11788440	-2.91	rs2416864	0.105688	6.53	0.828	462	15	enet	0.136699	1.71e-14	0.84925	0.39574	NA	NA	NA	NA	NA
GTExv8.ALL.Breast_Mammary_Tissue	ENSG00000234156.1	9	123000000	123000000	0.1061	rs11788440	-2.91	rs2416864	0.077332	5.69	0.828	456	18	enet	0.093473	3.09e-10	1.08055	0.2799	NA	NA	NA	NA	NA
GTExv8.ALL.Breast_Mammary_Tissue	ENSG00000119522.16	9	124000000	124000000	0.1129	rs16926797	2.11	rs4838083	0.046386	4.97	-0.137	434	29	enet	0.048807	5.41e-06	0.91054	0.36254	NA	NA	NA	NA	NA
GTExv8.ALL.Breast_Mammary_Tissue	ENSG00000136930.12	9	124000000	124000000	0.0997	rs10760365	2.33	rs7027515	0.047116	-5.63	0.424	394	394	susie	0.058238	7.02e-07	-0.52876	0.59697	NA	NA	NA	NA	NA
GTExv8.ALL.Breast_Mammary_Tissue	ENSG00000185585.19	9	125000000	125000000	0.0973	rs10760365	2.33	rs4838186	-0.000317	3.95	-0.731	302	302	susie	0.016195	0.00644	-1.1052	0.26907	NA	NA	NA	NA	NA
GTExv8.ALL.Breast_Mammary_Tissue	ENSG00000136935.13	9	125000000	125000000	0.0578	rs10760365	2.33	rs10986490	0.010131	3.97	-0.193	294	294	susie	0.012601	0.0144	-0.34324	0.73142	NA	NA	NA	NA	NA
GTExv8.ALL.Breast_Mammary_Tissue	ENSG00000173611.17	9	125000000	125000000	0.0406	rs1891034	1.72	rs360210	0.015267	-4.44	-0.345	304	304	susie	0.019083	0.0034	0.49497	0.62062	NA	NA	NA	NA	NA
GTExv8.ALL.Breast_Mammary_Tissue	ENSG00000232630.1	9	125000000	125000000	0.0607	rs1891034	1.72	rs643228	0.043919	5.39	0.038	310	310	susie	0.056616	9.98e-07	-0.02409	0.98078	NA	NA	NA	NA	NA
GTExv8.ALL.Breast_Mammary_Tissue	ENSG00000119414.11	9	125000000	125000000	0.0586	rs1891034	1.72	rs643228	0.00735	-3.84	0.038	320	320	susie	0.009287	0.0307	-0.13602	0.8918	NA	NA	NA	NA	NA
GTExv8.ALL.Breast_Mammary_Tissue	ENSG00000136933.16	9	125000000	125000000	0.1102	rs1891034	1.72	rs633533	0.014389	-4.48	-0.456	319	19	enet	0.022372	0.00165	-0.2225	0.82392	NA	NA	NA	NA	NA
GTExv8.ALL.Breast_Mammary_Tissue	ENSG00000165219.21	9	125000000	125000000	0.0913	rs10986857	1.75	rs2052601	0.012415	4.19	-0.943	315	16	enet	0.024122	0.00113	-0.68412	0.4939	NA	NA	NA	NA	NA
GTExv8.ALL.Breast_Mammary_Tissue	ENSG00000167081.16	9	126000000	126000000	0.1382	rs10513458	2.85	rs4838298	0.026543	5.54	-0.054	383	13	enet	0.0583	6.93e-07	-0.266	0.79024	NA	NA	NA	NA	NA
GTExv8.ALL.Breast_Mammary_Tissue	ENSG00000196814.14	9	126000000	126000000	0.1668	rs10513458	2.85	rs10987248	0.069519	-6.19	1.121	492	492	susie	0.130477	7.2e-14	-0.23733	0.8124	NA	NA	NA	NA	NA
GTExv8.ALL.Breast_Mammary_Tissue	ENSG00000136856.17	9	127000000	127000000	0.2751	rs10987706	2.5	rs11790967	0.206063	-9.46	-0.58	361	15	enet	0.204858	1.3e-21	0.10298	0.91798	NA	NA	NA	NA	NA
GTExv8.ALL.Breast_Mammary_Tissue	ENSG00000196152.10	9	127000000	127000000	0.2613	rs10987706	2.5	rs2243906	0.242164	9.86	0.34	357	357	susie	0.235857	4.8e-25	0.3736	0.7087	NA	NA	NA	NA	NA
GTExv8.ALL.Breast_Mammary_Tissue	ENSG00000197958.12	9	127000000	127000000	0.3698	rs10987706	2.5	rs13292096	0.368211	-12.14	0.311	359	359	susie	0.400683	6.05e-46	-0.51548	0.60622	NA	NA	NA	NA	NA
GTExv8.ALL.Breast_Mammary_Tissue	ENSG00000187024.13	9	128000000	128000000	0.1337	rs10987706	2.5	rs550045	0.148169	7.76	-0.081	370	5	lasso	0.149445	8.75e-16	-0.14549	0.88432	NA	NA	NA	NA	NA
GTExv8.ALL.Breast_Mammary_Tissue	ENSG00000167103.11	9	128000000	128000000	0.2274	rs10987706	2.5	rs7860034	0.129079	7.36	0.266	345	345	susie	0.13085	6.6e-14	0.15909	0.8736	NA	NA	NA	NA	NA
GTExv8.ALL.Breast_Mammary_Tissue	ENSG00000136908.17	9	128000000	128000000	0.1197	rs10987706	2.5	rs7859	0.02822	3.8	0.446	343	4	lasso	0.00787	0.0427	0.13879	0.88962	NA	NA	NA	NA	NA
GTExv8.ALL.Breast_Mammary_Tissue	ENSG00000106976.20	9	128000000	128000000	0.1871	rs12171699	2.23	rs10760548	0.07604	5.86	0.649	307	307	susie	0.076635	1.27e-08	0.7537	0.45103	NA	NA	NA	NA	NA
GTExv8.ALL.Breast_Mammary_Tissue	ENSG00000272696.1	9	128000000	128000000	0.0832	rs12351561	1.98	rs4734	0.021893	4.47	1.511	276	7	enet	0.025402	0.000853	1.26561	0.20565	NA	NA	NA	NA	NA
GTExv8.ALL.Breast_Mammary_Tissue	ENSG00000167112.9	9	128000000	128000000	0.0904	rs12351561	1.98	rs7048106	-0.002534	-3.49	0.627	279	279	susie	0.010712	0.0221	-1.30287	0.19262	NA	NA	NA	NA	NA
GTExv8.ALL.Breast_Mammary_Tissue	ENSG00000167118.10	9	128000000	128000000	0.1381	rs12351561	1.98	rs12351561	0.03488	-5.84	1.983	271	3	lasso	0.058418	6.75e-07	-1.86141	0.06269	NA	NA	NA	NA	NA
GTExv8.ALL.Breast_Mammary_Tissue	ENSG00000273186.1	9	128000000	128000000	0.1404	rs12351561	1.98	rs7258	0.084852	7.17	1.147	282	5	lasso	0.10546	2.13e-11	1.12671	0.25987	NA	NA	NA	NA	NA
GTExv8.ALL.Breast_Mammary_Tissue	ENSG00000136811.16	9	128000000	128000000	0.0925	rs12351561	1.98	rs4240429	0.081078	6.43	0.779	270	270	susie	0.086967	1.31e-09	0.66567	0.50563	NA	NA	NA	NA	NA
GTExv8.ALL.Breast_Mammary_Tissue	ENSG00000119392.14	9	129000000	129000000	0.1393	rs12351561	1.98	rs3003608	0.005468	-3.78	1.425	273	34	enet	0.013313	0.0123	-0.5084	0.61117	NA	NA	NA	NA	NA
GTExv8.ALL.Breast_Mammary_Tissue	ENSG00000107021.15	9	129000000	129000000	0.0777	rs12351561	1.98	rs15676	0.017153	4.26	0.475	285	15	enet	0.036199	8.22e-05	-0.25328	0.80005	NA	NA	NA	NA	NA
GTExv8.ALL.Breast_Mammary_Tissue	ENSG00000167136.6	9	129000000	129000000	0.1662	rs10760606	-2.23	rs2759009	0.125161	-7.48	0.523	300	300	susie	0.126919	1.63e-13	-0.50594	0.6129	NA	NA	NA	NA	NA
GTExv8.ALL.Breast_Mammary_Tissue	ENSG00000198917.12	9	129000000	129000000	0.1974	rs10760606	-2.23	rs2997922	0.090654	-6.58	0.432	306	306	susie	0.101462	5.21e-11	-0.43515	0.66345	NA	NA	NA	NA	NA
GTExv8.ALL.Breast_Mammary_Tissue	ENSG00000175287.18	9	129000000	129000000	0.1131	rs10760606	-2.23	rs7850015	0.064841	-5.71	-0.287	331	331	susie	0.07433	2.11e-08	0.44275	0.65795	NA	NA	NA	NA	NA
GTExv8.ALL.Breast_Mammary_Tissue	ENSG00000175283.7	9	129000000	129000000	0.0789	rs10760606	-2.23	rs10760583	-0.002348	-3.04	-0.706	324	324	susie	0.010773	0.0218	0.00742	0.99408	NA	NA	NA	NA	NA
GTExv8.ALL.Breast_Mammary_Tissue	ENSG00000148341.17	9	129000000	129000000	0.0705	rs10760606	-2.23	rs17455517	0.064534	-5.46	0.527	337	337	susie	0.047108	7.8e-06	-0.50655	0.61247	NA	NA	NA	NA	NA
GTExv8.ALL.Breast_Mammary_Tissue	ENSG00000119383.19	9	129000000	129000000	0.1438	rs10760606	-2.23	rs2541164	0.149238	-8	-0.678	373	6	lasso	0.157802	1.22e-16	0.66397	0.50671	NA	NA	NA	NA	NA
GTExv8.ALL.Breast_Mammary_Tissue	ENSG00000095321.16	9	129000000	129000000	0.0699	rs10760606	-2.23	rs2768630	0.027035	-3.98	-0.861	373	2	lasso	0.007719	0.0443	0.86066	0.38943	NA	NA	NA	NA	NA
GTExv8.ALL.Breast_Mammary_Tissue	ENSG00000268707.1	9	129000000	129000000	0.1758	rs10760606	-2.23	rs3118634	0.137322	7.58	-0.322	393	393	susie	0.139813	8.3e-15	-0.30227	0.76245	NA	NA	NA	NA	NA
GTExv8.ALL.Breast_Mammary_Tissue	ENSG00000204054.13	9	129000000	129000000	0.171	rs11998910	-3.3	rs10988407	0.035306	-4.81	0.331	458	14	enet	0.057269	8.66e-07	-0.96525	0.33442	NA	NA	NA	NA	NA
GTExv8.ALL.Breast_Mammary_Tissue	ENSG00000136816.15	9	130000000	130000000	0.2097	rs11998910	-3.3	rs16931454	0.016342	5.36	-0.394	479	17	enet	0.046207	9.48e-06	-0.52806	0.59746	NA	NA	NA	NA	NA
GTExv8.ALL.Breast_Mammary_Tissue	ENSG00000136827.11	9	130000000	130000000	0.0704	rs11998910	-3.3	rs16931493	0.01159	-4.36	-0.472	460	460	susie	0.011486	0.0186	0.97891	0.32763	NA	NA	NA	NA	NA
GTExv8.ALL.Breast_Mammary_Tissue	ENSG00000136878.12	9	130000000	130000000	0.1253	rs11998910	-3.3	rs2274507	0.032198	4.9	0.116	453	453	susie	0.040938	2.96e-05	0.41577	0.67758	NA	NA	NA	NA	NA
GTExv8.ALL.Breast_Mammary_Tissue	ENSG00000130714.15	9	132000000	132000000	0.1214	rs2293518	3.1	rs2282011	0.065597	-5.81	0.217	467	467	susie	0.07026	5.14e-08	-0.17116	0.8641	NA	NA	NA	NA	NA
GTExv8.ALL.Breast_Mammary_Tissue	ENSG00000230289.1	9	132000000	132000000	0.1227	rs2293518	3.1	rs12552460	0.005745	4.45	0.361	465	16	enet	0.068198	8.06e-08	0.24705	0.80487	NA	NA	NA	NA	NA
GTExv8.ALL.Breast_Mammary_Tissue	ENSG00000130717.12	9	132000000	132000000	0.0938	rs2293518	3.1	rs11792737	0.008136	4.03	-0.093	464	28	enet	0.014682	0.00903	-0.22768	0.81989	NA	NA	NA	NA	NA
GTExv8.ALL.Breast_Mammary_Tissue	ENSG00000125485.17	9	133000000	133000000	0.489	rs215163	3.65	rs11243850	0.363944	12.31	-0.228	530	530	susie	0.368827	1.7e-41	-0.15996	0.87291	NA	NA	NA	NA	NA
GTExv8.ALL.Breast_Mammary_Tissue	ENSG00000165698.15	9	133000000	133000000	0.1588	rs215163	3.65	rs2073869	0.034735	5.4	3.545	540	14	enet	0.079011	7.56e-09	2.24721	0.02463	0.003	0.514	0	0.017	0.466
GTExv8.ALL.Breast_Mammary_Tissue	ENSG00000165699.13	9	133000000	133000000	0.1616	rs215163	3.65	rs7858160	0.082341	-6.15	0.947	547	5	lasso	0.083798	2.64e-09	-0.90881	0.36345	NA	NA	NA	NA	NA
GTExv8.ALL.Breast_Mammary_Tissue	ENSG00000175164.13	9	133000000	133000000	0.2496	rs9802393	-3.94	rs651007	0.060614	6.28	-1.165	570	570	susie	0.190891	4.14e-20	-0.17416	0.86174	NA	NA	NA	NA	NA
GTExv8.ALL.Breast_Mammary_Tissue	ENSG00000148296.6	9	133000000	133000000	0.4075	rs9802393	-3.94	rs886090	0.259958	-10.17	1.851	585	585	susie	0.33849	1.84e-37	-2.20695	0.02732	0	0.942	0	0.031	0.026
GTExv8.ALL.Breast_Mammary_Tissue	ENSG00000148290.9	9	133000000	133000000	0.597	rs9802393	-3.94	rs571549	0.336088	-11.59	-0.533	579	579	susie	0.494977	1.23e-60	1.3508	0.17676	NA	NA	NA	NA	NA
GTExv8.ALL.Breast_Mammary_Tissue	ENSG00000148291.9	9	133000000	133000000	0.1172	rs9802393	-3.94	rs12554449	0.002362	-3.74	-0.84	579	579	susie	0.016214	0.00641	1.44388	0.14877	NA	NA	NA	NA	NA
GTExv8.ALL.Breast_Mammary_Tissue	ENSG00000198870.7	9	133000000	133000000	0.0913	rs9802393	-3.94	rs487820	0.016688	4.12	-0.488	575	2	lasso	0.013788	0.011	-0.23747	0.81229	NA	NA	NA	NA	NA
GTExv8.ALL.Breast_Mammary_Tissue	ENSG00000160323.18	9	133000000	133000000	0.1966	rs9802393	-3.94	rs3094375	0.032434	6.03	0.673	581	17	enet	0.083226	2.99e-09	0.86852	0.38511	NA	NA	NA	NA	NA
GTExv8.ALL.Breast_Mammary_Tissue	ENSG00000123454.10	9	134000000	134000000	0.1198	rs9802393	-3.94	rs1611131	0.014561	-4.45	-0.69	591	4	lasso	0.013329	0.0122	1.68375	0.09223	NA	NA	NA	NA	NA
GTExv8.ALL.Breast_Mammary_Tissue	ENSG00000225756.1	9	134000000	134000000	0.3311	rs9802393	-3.94	rs3780804	0.114292	7.07	0.885	591	6	lasso	0.162254	4.24e-17	0.45038	0.65243	NA	NA	NA	NA	NA
GTExv8.ALL.Breast_Mammary_Tissue	ENSG00000123453.17	9	134000000	134000000	0.2555	rs9802393	-3.94	rs3780804	0.17162	8.37	0.885	601	5	lasso	0.18053	5.22e-19	0.81228	0.41663	NA	NA	NA	NA	NA
GTExv8.ALL.Breast_Mammary_Tissue	ENSG00000160293.16	9	134000000	134000000	0.2008	rs9802393	-3.94	rs3824561	0.093964	-7.13	0.735	565	565	susie	0.098957	9.12e-11	-0.944	0.34517	NA	NA	NA	NA	NA
GTExv8.ALL.Breast_Mammary_Tissue	ENSG00000169925.16	9	134000000	134000000	0.2664	rs6271	-3.09	rs11789898	0.080348	-5.78	0.245	587	29	enet	0.078424	8.6e-09	0.12309	0.90204	NA	NA	NA	NA	NA
GTExv8.ALL.Breast_Mammary_Tissue	ENSG00000196363.9	9	134000000	134000000	0.1493	rs6271	-3.09	rs4744560	0.064628	5.52	0.677	584	584	susie	0.066894	1.07e-07	0.66606	0.50537	NA	NA	NA	NA	NA
GTExv8.ALL.Breast_Mammary_Tissue	ENSG00000160339.15	9	135000000	135000000	0.4274	rs7025467	3.57	rs4073505	0.063106	-5.63	-0.281	665	48	enet	0.086469	1.46e-09	1.79155	0.0732	NA	NA	NA	NA	NA
GTExv8.ALL.Breast_Mammary_Tissue	ENSG00000130559.18	9	136000000	136000000	0.1096	rs4409473	-2.67	rs10081741	0.090478	-6.52	-1.296	430	430	susie	0.096366	1.63e-10	1.3003	0.1935	NA	NA	NA	NA	NA
GTExv8.ALL.Breast_Mammary_Tissue	ENSG00000238058.1	9	136000000	136000000	0.1337	rs4409473	-2.67	rs7019280	0.093983	6.42	-1.062	432	432	susie	0.090135	6.49e-10	-1.09919	0.27169	NA	NA	NA	NA	NA
GTExv8.ALL.Breast_Mammary_Tissue	ENSG00000130560.8	9	136000000	136000000	0.2372	rs4409473	-2.67	rs11103235	0.113055	8.01	-1.057	435	13	enet	0.160956	5.77e-17	-0.99137	0.32151	NA	NA	NA	NA	NA
GTExv8.ALL.Breast_Mammary_Tissue	ENSG00000165661.16	9	136000000	136000000	0.1722	rs4409473	-2.67	rs10858250	0.067177	5.26	0.371	359	359	susie	0.063642	2.17e-07	0.25236	0.80077	NA	NA	NA	NA	NA
GTExv8.ALL.Breast_Mammary_Tissue	ENSG00000160360.12	9	136000000	136000000	0.1482	rs4409473	-2.67	rs28661870	0.007041	3.88	-0.605	366	4	lasso	0.005779	0.0702	-0.54949	0.58267	NA	NA	NA	NA	NA
GTExv8.ALL.Breast_Mammary_Tissue	ENSG00000213221.4	9	136000000	136000000	0.5108	rs4409473	-2.67	rs11145958	0.219412	9.37	0.566	372	35	enet	0.299088	1.74e-32	1.53493	0.1248	NA	NA	NA	NA	NA
GTExv8.ALL.Breast_Mammary_Tissue	ENSG00000165684.4	9	136000000	136000000	0.3527	rs4409473	-2.67	rs10870070	0.021175	-5.03	0.566	365	24	enet	0.098234	1.07e-10	-0.7	0.48393	NA	NA	NA	NA	NA
GTExv8.ALL.Breast_Mammary_Tissue	ENSG00000148384.12	9	136000000	136000000	0.1979	rs4409473	-2.67	rs10870070	0.080371	-5.97	0.566	368	368	susie	0.075844	1.51e-08	-0.56373	0.57294	NA	NA	NA	NA	NA
GTExv8.ALL.Breast_Mammary_Tissue	ENSG00000148396.18	9	136000000	136000000	0.153	rs4409473	-2.67	rs10870076	0.068823	-6.77	-0.579	374	19	enet	0.098286	1.06e-10	0.00661	0.99472	NA	NA	NA	NA	NA
GTExv8.ALL.Breast_Mammary_Tissue	ENSG00000237886.1	9	137000000	137000000	0.1932	rs7035254	-2.64	rs3013302	0.142425	7.65	-0.229	382	382	susie	0.143264	3.72e-15	-0.29411	0.76868	NA	NA	NA	NA	NA
GTExv8.ALL.Breast_Mammary_Tissue	ENSG00000233016.6	9	137000000	137000000	0.7438	rs4074426	3.23	rs6874	0.40869	-12.75	-1.093	386	23	enet	0.420579	7.63e-49	1.16045	0.24587	NA	NA	NA	NA	NA
GTExv8.ALL.Breast_Mammary_Tissue	ENSG00000204001.9	9	137000000	137000000	0.2653	rs1134511	-4.13	rs2282259	0.171288	8.33	-0.54	397	397	susie	0.16539	2e-17	-0.54131	0.58829	NA	NA	NA	NA	NA
GTExv8.ALL.Breast_Mammary_Tissue	ENSG00000228544.1	9	137000000	137000000	0.1022	rs1134511	-4.13	rs2811750	0.015226	4.44	-0.023	406	37	enet	0.029554	0.000346	-0.05667	0.9548	NA	NA	NA	NA	NA
GTExv8.ALL.Breast_Mammary_Tissue	ENSG00000184925.11	9	137000000	137000000	0.1005	rs1134511	-4.13	rs17250680	0.003148	3.83	1.835	383	383	susie	0.010092	0.0255	0.58249	0.56023	NA	NA	NA	NA	NA
GTExv8.ALL.Breast_Mammary_Tissue	ENSG00000169583.12	9	137000000	137000000	0.0771	rs1134511	-4.13	rs6926	0.054995	4.86	-0.193	375	1	lasso	0.0506	3.67e-06	-0.193	0.84696	NA	NA	NA	NA	NA
GTExv8.ALL.Breast_Mammary_Tissue	ENSG00000180539.7	9	137000000	137000000	0.1264	rs1134511	-4.13	rs7047770	0.03176	-4.93	-0.745	365	19	enet	0.057217	8.76e-07	1.17184	0.24126	NA	NA	NA	NA	NA
GTExv8.ALL.Breast_Mammary_Tissue	ENSG00000268996.3	9	137000000	137000000	0.2929	rs1134511	-4.13	rs1018330	0.190677	8.82	-0.181	366	366	susie	0.189059	6.5e-20	-0.23337	0.81547	NA	NA	NA	NA	NA
GTExv8.ALL.Breast_Mammary_Tissue	ENSG00000177239.14	9	137000000	137000000	0.1245	rs1134511	-4.13	rs4880201	0.051827	-5.24	0.414	366	366	susie	0.057772	7.77e-07	-0.60803	0.54317	NA	NA	NA	NA	NA
GTExv8.ALL.Breast_Mammary_Tissue	ENSG00000176978.13	9	137000000	137000000	0.1261	rs1134511	-4.13	rs11145996	0.084612	6.16	-0.723	368	368	susie	0.085555	1.79e-09	-0.71138	0.47685	NA	NA	NA	NA	NA
GTExv8.ALL.Breast_Mammary_Tissue	ENSG00000197191.4	9	137000000	137000000	0.1645	rs1134511	-4.13	rs28540759	0.087073	6.11	2.133	354	354	susie	0.083613	2.74e-09	2.26371	0.02359	0.001	0.923	0	0.031	0.045
GTExv8.ALL.Breast_Mammary_Tissue	ENSG00000233198.3	9	137000000	137000000	0.2137	rs1134511	-4.13	rs28540759	0.047524	5.71	2.133	352	352	susie	0.117938	1.27e-12	-0.00277	0.99779	NA	NA	NA	NA	NA
GTExv8.ALL.Breast_Mammary_Tissue	ENSG00000188163.7	9	137000000	137000000	0.1066	rs1134511	-4.13	rs9330201	0.049916	5.33	0.121	358	3	lasso	0.036589	7.56e-05	0.12528	0.9003	NA	NA	NA	NA	NA
GTExv8.ALL.Breast_Mammary_Tissue	ENSG00000197768.10	9	137000000	137000000	0.1552	rs1134511	-4.13	rs28631372	0.101527	6.65	0.049	358	358	susie	0.101288	5.42e-11	0.02654	0.97883	NA	NA	NA	NA	NA
GTExv8.ALL.Breast_Mammary_Tissue	ENSG00000275549.1	9	137000000	137000000	0.1647	rs1134511	-4.13	rs9330201	0.074741	6.14	0.121	359	4	lasso	0.078979	7.61e-09	0.17076	0.86441	NA	NA	NA	NA	NA
GTExv8.ALL.Breast_Mammary_Tissue	ENSG00000188986.6	9	137000000	137000000	0.2138	rs1134511	-4.13	rs28567631	0.125351	-7.41	0.29	356	8	enet	0.130693	6.85e-14	-0.26563	0.79052	NA	NA	NA	NA	NA
GTExv8.ALL.Breast_Mammary_Tissue	ENSG00000188747.8	9	137000000	137000000	0.23	rs1134511	-4.13	rs11534415	0.105699	6.89	0.713	355	14	enet	0.116636	1.7e-12	-0.14383	0.88564	NA	NA	NA	NA	NA
GTExv8.ALL.Breast_Mammary_Tissue	ENSG00000188833.9	9	137000000	137000000	0.078	rs1134511	-4.13	rs11534413	0.043656	-4.51	0.427	346	1	lasso	0.026861	0.000621	-0.427	0.66938	NA	NA	NA	NA	NA
GTExv8.ALL.Breast_Mammary_Tissue	ENSG00000130653.15	9	138000000	138000000	0.0958	rs1134511	-4.13	rs6606575	0.006426	3.79	1.919	323	7	enet	0.010295	0.0244	1.25576	0.2092	NA	NA	NA	NA	NA
GTExv8.ALL.Breast_Mammary_Tissue	ENSG00000182154.7	9	138000000	138000000	0.3749	rs1134511	-4.13	rs2259657	0.117677	7.99	0.03	323	5	enet	0.191599	3.48e-20	-0.32352	0.7463	NA	NA	NA	NA	NA
GTExv8.ALL.Breast_Mammary_Tissue	ENSG00000148399.12	9	138000000	138000000	0.1621	rs1134511	-4.13	rs10110	0.101816	-6.56	-0.269	324	324	susie	0.097764	1.19e-10	0.50489	0.61364	NA	NA	NA	NA	NA
GTExv8.ALL.Breast_Mammary_Tissue	ENSG00000203993.4	9	138000000	138000000	0.0744	rs1134511	-4.13	rs11137141	0.030873	-4.41	0.227	321	321	susie	0.027207	0.000576	0.18745	0.85131	NA	NA	NA	NA	NA
GTExv8.ALL.Breast_Mammary_Tissue	ENSG00000159247.13	9	138000000	138000000	0.3803	rs2501557	-2.42	rs3750509	0.250953	-10.15	-2.114	169	169	susie	0.26074	6.72e-28	2.19502	0.02816	0	0.953	0	0.002	0.045
GTExv8.ALL.Liver	ENSG00000228794.8	1	825000	825000	0.2995	rs11260566	-3.19	rs4040617	0.090941	-4.98	-0.877	156	156	susie	0.108	7.93e-07	1.19947	0.230344	NA	NA	NA	NA	NA
GTExv8.ALL.Liver	ENSG00000188976.10	1	959000	959000	0.2089	rs11260566	-3.19	rs13303106	0.021451	4	-0.753	180	3	lasso	0.0311	0.0062	-0.43372	0.664489	NA	NA	NA	NA	NA
GTExv8.ALL.Liver	ENSG00000272512.1	1	998000	998000	0.1365	rs11260566	-3.19	rs3128117	0.124403	-5.63	1.093	183	183	susie	0.126	9.11e-08	-1.04279	0.297046	NA	NA	NA	NA	NA
GTExv8.ALL.Liver	ENSG00000078808.16	1	1230000	1230000	0.1795	rs11260566	-3.19	rs3766180	0.003159	3.24	-0.905	228	228	susie	-0.00224	0.465	-0.90687	0.364477	NA	NA	NA	NA	NA
GTExv8.ALL.Liver	ENSG00000127054.20	1	1320000	1320000	0.165	rs11260566	-3.19	rs9729550	0.006764	3.58	-2.13	252	3	lasso	0.0122	0.0609	-2.09195	0.036443	0.932	0.061	0.005	0	0.002
GTExv8.ALL.Liver	ENSG00000242485.5	1	1410000	1410000	0.1996	rs11260566	-3.19	rs17160669	0.017219	4.94	-0.812	275	275	susie	0.0149	0.0435	-1.22742	0.219663	NA	NA	NA	NA	NA
GTExv8.ALL.Liver	ENSG00000160072.19	1	1470000	1470000	0.4202	rs11260566	-3.19	rs2031709	0.024774	-5.84	1.063	284	6	lasso	0.0372	0.00303	-0.78558	0.432116	NA	NA	NA	NA	NA
GTExv8.ALL.Liver	ENSG00000248333.8	1	1660000	1660000	0.1633	rs2254669	3.27	rs601141	0.061392	-5.18	0.3137	308	3	lasso	0.0925	4.75e-06	-0.30206	0.762605	NA	NA	NA	NA	NA
GTExv8.ALL.Liver	ENSG00000269737.2	1	1670000	1670000	0.4609	rs2254669	3.27	rs6604981	0.200393	7.09	-0.616	305	10	enet	0.238	4.8e-14	0.55422	0.579426	NA	NA	NA	NA	NA
GTExv8.ALL.Liver	ENSG00000189339.11	1	1690000	1690000	0.4963	rs2254669	3.27	rs4648786	0.055155	-4.53	-0.895	305	35	enet	0.202	5.69e-12	0.60482	0.545297	NA	NA	NA	NA	NA
GTExv8.ALL.Liver	ENSG00000215914.4	1	1700000	1700000	0.2041	rs2254669	3.27	rs3737622	0.157975	-5.89	0.3688	301	301	susie	0.157	1.79e-09	-0.35472	0.722796	NA	NA	NA	NA	NA
GTExv8.ALL.Liver	ENSG00000227775.3	1	1720000	1720000	0.7886	rs2254669	3.27	rs6699975	0.135808	-5.5	1.476	293	16	lasso	0.322	2.39e-19	-1.20736	0.227293	NA	NA	NA	NA	NA
GTExv8.ALL.Liver	ENSG00000215790.6	1	1750000	1750000	0.2909	rs2254669	3.27	rs6699975	0.15716	5.79	1.476	289	289	susie	0.157	2e-09	1.54088	0.123345	NA	NA	NA	NA	NA
GTExv8.ALL.Liver	ENSG00000231050.1	1	1890000	1890000	0.286	rs2254669	3.27	rs7531583	0.105871	-5.93	0.812	316	21	enet	0.176	1.63e-10	-0.61697	0.537256	NA	NA	NA	NA	NA
GTExv8.ALL.Liver	ENSG00000169885.9	1	1910000	1910000	0.2328	rs2254669	3.27	rs9970652	0.011178	-4.12	0.535	327	23	enet	0.0331	0.00489	-0.20573	0.837005	NA	NA	NA	NA	NA
GTExv8.ALL.Liver	ENSG00000178821.12	1	1920000	1920000	0.2113	rs2254669	3.27	rs2803316	0.116269	-5.27	-1.26	327	327	susie	0.126	8.33e-08	1.33766	0.181006	NA	NA	NA	NA	NA
GTExv8.ALL.Liver	ENSG00000142609.17	1	2000000	2000000	0.2583	rs2254669	3.27	rs2803348	0.079595	-5.23	-1.154	358	17	enet	0.104	1.16e-06	1.4521	0.146474	NA	NA	NA	NA	NA
GTExv8.ALL.Liver	ENSG00000269896.2	1	2350000	2350000	0.3524	rs2254669	3.27	rs7545940	0.08595	-5.43	0.897	350	350	susie	0.109	6.84e-07	-1.20353	0.228771	NA	NA	NA	NA	NA
GTExv8.ALL.Liver	ENSG00000157873.17	1	2560000	2560000	0.1825	rs2254669	3.27	rs3890745	0.073821	4.41	0.076	365	365	susie	0.0569	0.000305	0.29431	0.768517	NA	NA	NA	NA	NA
GTExv8.ALL.Liver	ENSG00000142606.15	1	2630000	2630000	0.2616	rs7543737	3.29	rs4445406	0.23793	-7.46	0.421	357	357	susie	0.237	5.26e-14	-0.34793	0.727891	NA	NA	NA	NA	NA
GTExv8.ALL.Liver	ENSG00000116213.15	1	3650000	3650000	0.1786	rs2275819	3.13	rs2224718	0.090556	-4.61	-0.557	537	9	enet	0.064	0.000134	0.29397	0.768781	NA	NA	NA	NA	NA
GTExv8.ALL.Liver	ENSG00000116198.12	1	3860000	3860000	0.3537	rs2275819	3.13	rs6663840	0.221047	-6.84	1.431	570	11	enet	0.224	2.99e-13	-1.58482	0.113008	NA	NA	NA	NA	NA
GTExv8.ALL.Liver	ENSG00000198912.10	1	3900000	3900000	0.2553	rs2275819	3.13	rs7367066	0.080687	-5.34	-0.838	582	21	enet	0.124	1.06e-07	-0.02673	0.978674	NA	NA	NA	NA	NA
GTExv8.ALL.Liver	ENSG00000131697.17	1	5990000	5990000	0.5951	rs11590577	-2.24	rs806111	0.524278	10.54	-0.018	509	509	susie	0.533	4.36e-36	0.0127	0.989869	NA	NA	NA	NA	NA
GTExv8.ALL.Liver	ENSG00000226944.1	1	6210000	6210000	0.2693	rs9660507	-2.75	rs4908864	0.025111	3.89	0.606	447	5	lasso	0.132	4.33e-08	0.92007	0.357538	NA	NA	NA	NA	NA
GTExv8.ALL.Liver	ENSG00000204859.12	1	6580000	6580000	0.1692	rs6691442	-2.78	rs12734251	0.008921	4.05	0.631	432	2	lasso	0.00809	0.103	0.63282	0.526849	NA	NA	NA	NA	NA
GTExv8.ALL.Liver	ENSG00000041988.15	1	6620000	6620000	0.1833	rs6691442	-2.78	rs12079872	0.052084	-4.98	-1.777	437	23	enet	0.0882	7.9e-06	1.32752	0.184337	NA	NA	NA	NA	NA
GTExv8.ALL.Liver	ENSG00000227634.2	1	8200000	8200000	0.2463	rs161803	-3.07	rs11121129	0.091946	-5.1	0.802	342	15	enet	0.109	7.05e-07	-0.67705	0.498371	NA	NA	NA	NA	NA
GTExv8.ALL.Liver	ENSG00000054523.17	1	10200000	10200000	0.1834	rs12082318	-2.91	rs4348727	0.089502	4.55	-0.849	348	348	susie	0.0774	2.79e-05	-0.63467	0.525646	NA	NA	NA	NA	NA
GTExv8.ALL.Liver	ENSG00000142657.20	1	10400000	10400000	0.1563	rs12082318	-2.91	rs6541085	0.041065	4.46	0.169	371	38	enet	0.0663	0.000103	-0.11946	0.904911	NA	NA	NA	NA	NA
GTExv8.ALL.Liver	ENSG00000241563.3	1	10400000	10400000	0.2212	rs12082318	-2.91	rs1307497	0.108305	-5.09	-0.154	387	387	susie	0.111	4.94e-07	0.22606	0.821155	NA	NA	NA	NA	NA
GTExv8.ALL.Liver	ENSG00000142655.12	1	10500000	10500000	0.2295	rs12082318	-2.91	rs604814	0.195843	-6.9	-0.215	400	400	susie	0.202	5.55e-12	0.77326	0.439369	NA	NA	NA	NA	NA
GTExv8.ALL.Liver	ENSG00000009724.16	1	11000000	11000000	0.2818	rs11121663	2.89	rs2273344	0.154385	-5.8	0.356	371	4	lasso	0.152	3.43e-09	-0.38623	0.699325	NA	NA	NA	NA	NA
GTExv8.ALL.Liver	ENSG00000132879.13	1	11700000	11700000	0.2178	rs12046038	2.84	rs7530509	-0.004482	3.18	1.07	454	14	enet	0.000577	0.291	-0.07244	0.942253	NA	NA	NA	NA	NA
GTExv8.ALL.Liver	ENSG00000242349.5	1	11800000	11800000	0.3457	rs12046038	2.84	rs5067	0.162584	-6.35	-0.579	473	473	susie	0.166	6.19e-10	0.63977	0.522325	NA	NA	NA	NA	NA
GTExv8.ALL.Liver	ENSG00000171729.13	1	15200000	15200000	0.2075	rs7553794	3.32	rs4661517	-0.002529	3.78	-1.312	556	35	enet	0.0136	0.0509	-1.36387	0.172608	NA	NA	NA	NA	NA
GTExv8.ALL.Liver	ENSG00000132906.17	1	15500000	15500000	0.2778	rs7553794	3.32	rs4263990	0.168901	-6.44	-1.259	505	505	susie	0.159	1.45e-09	1.24039	0.21483	NA	NA	NA	NA	NA
GTExv8.ALL.Liver	ENSG00000178715.8	1	15800000	15800000	0.131	rs10754889	2.79	rs3979179	0.019085	-4.08	0.504	423	7	enet	0.0203	0.0223	-0.37586	0.707021	NA	NA	NA	NA	NA
GTExv8.ALL.Liver	ENSG00000142627.12	1	16200000	16200000	0.2178	rs12564900	-2.31	rs7538216	0.093302	5.59	-0.453	352	352	susie	0.122	1.4e-07	-0.59584	0.551281	NA	NA	NA	NA	NA
GTExv8.ALL.Liver	ENSG00000142632.16	1	16200000	16200000	0.702	rs17387101	2.29	rs221045	0.448016	9.66	0.352	334	10	lasso	0.439	7.5e-28	0.43616	0.662724	NA	NA	NA	NA	NA
GTExv8.ALL.Liver	ENSG00000237276.8	1	16200000	16200000	0.1528	rs17387101	2.29	rs1008529	0.079716	4.87	-0.895	323	13	enet	0.0717	5.43e-05	-0.33301	0.739128	NA	NA	NA	NA	NA
GTExv8.ALL.Liver	ENSG00000132881.11	1	16200000	16200000	0.3135	rs17387101	2.29	rs6693819	0.247444	7.78	-1.5	317	5	lasso	0.256	3.65e-15	-1.40049	0.161367	NA	NA	NA	NA	NA
GTExv8.ALL.Liver	ENSG00000186301.8	1	16600000	16600000	0.6048	rs2647168	-2.11	rs4920608	0.084578	-6.02	0.478	259	41	enet	0.285	5.9e-17	0.41606	0.677367	NA	NA	NA	NA	NA
GTExv8.ALL.Liver	ENSG00000215908.10	1	16700000	16700000	0.3756	rs2647168	-2.11	rs4920588	0.003282	-4.16	-0.664	256	32	enet	0.147	6.23e-09	0.47437	0.635233	NA	NA	NA	NA	NA
GTExv8.ALL.Liver	ENSG00000186715.10	1	16800000	16800000	0.3946	rs2647168	-2.11	rs7513616	0.142045	-5.51	-0.397	291	29	enet	0.21	1.95e-12	0.17603	0.860273	NA	NA	NA	NA	NA
GTExv8.ALL.Liver	ENSG00000228549.3	1	16900000	16900000	0.1862	rs7548900	-2.38	rs4920579	0.04911	-4.08	0.12	328	14	enet	0.084	1.29e-05	-0.05093	0.959382	NA	NA	NA	NA	NA
GTExv8.ALL.Liver	ENSG00000235241.1	1	16900000	16900000	0.3076	rs7548900	-2.38	rs157252	0.043393	5.05	-0.126	339	23	enet	0.113	4.25e-07	-0.27795	0.78105	NA	NA	NA	NA	NA
GTExv8.ALL.Liver	ENSG00000238142.1	1	16900000	16900000	0.4896	rs7548900	-2.38	rs12745538	0.050774	-4.71	0.319	340	32	enet	0.235	7.42e-14	-0.10209	0.918682	NA	NA	NA	NA	NA
GTExv8.ALL.Liver	ENSG00000058453.16	1	16900000	16900000	0.1712	rs7548900	-2.38	rs6691985	0.166261	6.04	0.786	352	3	lasso	0.166	6.43e-10	0.99975	0.317431	NA	NA	NA	NA	NA
GTExv8.ALL.Liver	ENSG00000159363.17	1	17000000	17000000	0.2899	rs7548900	-2.38	rs15786	0.18322	6.28	0.253	344	3	lasso	0.2	7.71e-12	0.68785	0.491548	NA	NA	NA	NA	NA
GTExv8.ALL.Liver	ENSG00000117115.12	1	17100000	17100000	0.2197	rs1193346	-2.87	rs2076610	0.191986	-6.68	0.349	383	383	susie	0.203	5.38e-12	-0.36551	0.714731	NA	NA	NA	NA	NA
GTExv8.ALL.Liver	ENSG00000159339.13	1	17300000	17300000	0.3883	rs1193346	-2.87	rs2240335	0.078778	5.45	0.326	462	46	enet	0.0922	4.88e-06	-0.6658	0.505538	NA	NA	NA	NA	NA
GTExv8.ALL.Liver	ENSG00000117154.11	1	18100000	18100000	0.3692	rs12131648	3.05	rs987293	0.009715	-3.82	1.057	655	32	enet	0.0271	0.01	-1.05231	0.292659	NA	NA	NA	NA	NA
GTExv8.ALL.Liver	ENSG00000179023.8	1	18500000	18500000	0.3193	rs7414734	3.44	rs3007729	0.016555	-4.88	0.86	652	652	susie	0.0403	0.00212	-1.22389	0.220994	NA	NA	NA	NA	NA
GTExv8.ALL.Liver	ENSG00000127463.13	1	19300000	19300000	0.1864	rs7414734	3.44	rs11588032	0.117813	-5.11	0.501	506	506	susie	0.0988	2.23e-06	-0.74108	0.458646	NA	NA	NA	NA	NA
GTExv8.ALL.Liver	ENSG00000053372.4	1	19300000	19300000	0.1942	rs7414734	3.44	rs710865	0.110062	-4.93	0.911	506	27	enet	0.124	1.04e-07	-1.60371	0.108779	NA	NA	NA	NA	NA
GTExv8.ALL.Liver	ENSG00000162482.4	1	19300000	19300000	0.1443	rs2294942	2.58	rs12133034	0.079558	-5.06	1.554	495	4	lasso	0.101	1.76e-06	-1.61011	0.107373	NA	NA	NA	NA	NA
GTExv8.ALL.Liver	ENSG00000053371.12	1	19300000	19300000	0.2401	rs2294942	2.58	rs12751502	0.064308	4.96	-0.128	486	486	susie	0.0911	5.59e-06	-0.72039	0.471286	NA	NA	NA	NA	NA
GTExv8.ALL.Liver	ENSG00000040487.12	1	19300000	19300000	0.2372	rs2294942	2.58	rs12118471	0.093639	5.83	0.028	486	14	enet	0.142	1.16e-08	-0.1809	0.856449	NA	NA	NA	NA	NA
GTExv8.ALL.Liver	ENSG00000077549.17	1	19500000	19500000	0.1811	rs2294942	2.58	rs4912090	0.003571	-4.1	-1.292	530	46	enet	0.0421	0.00171	0.94214	0.34612	NA	NA	NA	NA	NA
GTExv8.ALL.Liver	ENSG00000188257.10	1	20000000	20000000	0.3806	rs656110	-2.54	rs2307246	0.247069	7.47	1.118	526	526	susie	0.263	1.41e-15	1.25967	0.207787	NA	NA	NA	NA	NA
GTExv8.ALL.Liver	ENSG00000127472.10	1	20000000	20000000	0.3553	rs656110	-2.54	rs599367	0.118597	-5.22	0.028	523	523	susie	0.086	1.02e-05	0.02253	0.982026	NA	NA	NA	NA	NA
GTExv8.ALL.Liver	ENSG00000158825.5	1	20600000	20600000	0.1551	rs10916919	-2.31	rs630484	0.014864	-4.09	0.212	487	3	lasso	0.0178	0.0305	-0.32174	0.747652	NA	NA	NA	NA	NA
GTExv8.ALL.Liver	ENSG00000227001.3	1	21400000	21400000	0.18	rs2682362	-3.15	rs2047654	0.085616	-5.15	-0.3	382	382	susie	0.132	4.17e-08	0.18472	0.853451	NA	NA	NA	NA	NA
GTExv8.ALL.Liver	ENSG00000142794.18	1	21400000	21400000	0.8026	rs2682362	-3.15	rs4654947	0.375626	9.28	-0.322	385	24	enet	0.489	4.07e-32	-0.36453	0.715464	NA	NA	NA	NA	NA
GTExv8.ALL.Liver	ENSG00000162551.13	1	21500000	21500000	0.3112	rs2682362	-3.15	rs1780329	0.060088	-4.66	-0.719	397	7	lasso	0.0851	1.13e-05	0.05369	0.957181	NA	NA	NA	NA	NA
GTExv8.ALL.Liver	ENSG00000090686.15	1	21800000	21800000	0.1285	rs2682362	-3.15	rs10917042	0.005887	4.31	-0.395	497	497	susie	0.035	0.00394	-0.53674	0.591449	NA	NA	NA	NA	NA
GTExv8.ALL.Liver	ENSG00000142798.17	1	21900000	21900000	0.2656	rs16826249	2.82	rs12737091	0.075122	4.39	-0.995	525	24	enet	0.0698	6.79e-05	-0.16015	0.872764	NA	NA	NA	NA	NA
GTExv8.ALL.Liver	ENSG00000218510.6	1	22000000	22000000	0.5245	rs16826677	-2.85	rs11586488	0.471907	9.97	-1.307	523	523	susie	0.479	3.41e-31	-1.25775	0.208481	NA	NA	NA	NA	NA
GTExv8.ALL.Liver	ENSG00000125945.14	1	23400000	23400000	0.5575	rs2811963	-3.52	rs9887921	0.247264	8.16	-0.029	310	5	lasso	0.283	7.78e-17	0.00669	0.994664	NA	NA	NA	NA	NA
GTExv8.ALL.Liver	ENSG00000249087.6	1	23400000	23400000	0.6136	rs2811963	-3.52	rs1535179	0.201313	7.52	0.297	310	17	enet	0.197	1.07e-11	0.1931	0.846884	NA	NA	NA	NA	NA
GTExv8.ALL.Liver	ENSG00000204219.9	1	23400000	23400000	0.1486	rs2811963	-3.52	rs2267960	0.028599	-3.87	-0.985	313	15	enet	0.0389	0.00249	0.14423	0.88532	NA	NA	NA	NA	NA
GTExv8.ALL.Liver	ENSG00000117305.14	1	23800000	23800000	0.2087	rs2811963	-3.52	rs2473375	0.085529	-5.19	-1.137	367	367	susie	0.0768	2.99e-05	1.27257	0.20317	NA	NA	NA	NA	NA
GTExv8.ALL.Liver	ENSG00000142661.18	1	24100000	24100000	0.1861	rs16829225	-2.72	rs195704	-0.000848	-3.4	-0.209	423	5	lasso	-6.94e-05	0.322	-0.28182	0.77808	NA	NA	NA	NA	NA
GTExv8.ALL.Liver	ENSG00000142677.3	1	24100000	24100000	0.2313	rs16829225	-2.72	rs16829204	0.088702	-4.72	-2.244	416	416	susie	0.0868	9.25e-06	2.32932	0.019842	0.414	0.538	0.003	0.003	0.043
GTExv8.ALL.Liver	ENSG00000001461.16	1	24400000	24400000	0.1279	rs16829225	-2.72	rs196410	0.051042	4.4	0.485	421	421	susie	0.0354	0.00377	0.43096	0.666501	NA	NA	NA	NA	NA
GTExv8.ALL.Liver	ENSG00000117602.11	1	24500000	24500000	0.3478	rs16829225	-2.72	rs196410	0.231938	7.46	0.485	470	12	enet	0.249	9.81e-15	0.8792	0.37929	NA	NA	NA	NA	NA
GTExv8.ALL.Liver	ENSG00000184454.6	1	24600000	24600000	0.26	rs16829225	-2.72	rs196433	0.159461	6.11	0.008	510	510	susie	0.166	6.44e-10	0.4649	0.642006	NA	NA	NA	NA	NA
GTExv8.ALL.Liver	ENSG00000261349.1	1	25300000	25300000	0.3885	rs448385	-2.75	rs873308	0.015181	4.63	1.3322	348	348	susie	0.265	1.1e-15	0.20239	0.839612	NA	NA	NA	NA	NA
GTExv8.ALL.Liver	ENSG00000187010.19	1	25300000	25300000	0.5946	rs448385	-2.75	rs3091242	0.138021	6.29	1.2354	349	349	susie	0.404	3.93e-25	0.48342	0.628796	NA	NA	NA	NA	NA
GTExv8.ALL.Liver	ENSG00000224183.1	1	25300000	25300000	0.236	rs448385	-2.75	rs34201264	0.093899	4.73	1.4264	362	362	susie	0.189	3.05e-11	0.5344	0.593066	NA	NA	NA	NA	NA
GTExv8.ALL.Liver	ENSG00000188672.17	1	25400000	25400000	0.2687	rs448385	-2.75	rs9689	0.256408	-7.4	0.8941	373	373	susie	0.245	1.68e-14	-0.89538	0.370586	NA	NA	NA	NA	NA
GTExv8.ALL.Liver	ENSG00000157978.11	1	25500000	25500000	0.2853	rs448385	-2.75	rs4659356	0.041932	-4.57	0.984	336	336	susie	0.0745	3.91e-05	-1.28275	0.199581	NA	NA	NA	NA	NA
GTExv8.ALL.Liver	ENSG00000225643.1	1	25600000	25600000	0.1682	rs10902709	2.72	rs1429936	-0.002021	-3.01	1.046	315	315	susie	0.0159	0.0382	-0.8808	0.378428	NA	NA	NA	NA	NA
GTExv8.ALL.Liver	ENSG00000117643.14	1	25600000	25600000	0.2145	rs10902709	2.72	rs11247595	0.082644	5.28	2.256	301	14	enet	0.106	9.8e-07	2.07125	0.038336	0.132	0.822	0	0.003	0.043
GTExv8.ALL.Liver	ENSG00000228172.5	1	25800000	25800000	0.1857	rs10902709	2.72	rs3767876	0.034912	-4.47	0.284	368	368	susie	0.0515	0.000571	-0.68609	0.492659	NA	NA	NA	NA	NA
GTExv8.ALL.Liver	ENSG00000158022.6	1	26100000	26100000	0.1425	rs10902709	2.72	rs12069719	0.09423	4.77	0.049	446	446	susie	0.0925	4.74e-06	-0.15004	0.88073	NA	NA	NA	NA	NA
GTExv8.ALL.Liver	ENSG00000236155.6	1	26200000	26200000	0.108	rs10902709	2.72	rs17162102	0.007694	-3.93	-1.677	428	28	enet	0.0153	0.0411	0.96332	0.335389	NA	NA	NA	NA	NA
GTExv8.ALL.Liver	ENSG00000117676.13	1	26500000	26500000	0.42	rs11247926	2.48	rs12094989	0.286954	8.13	1.081	352	352	susie	0.283	7.99e-17	1.04765	0.294801	NA	NA	NA	NA	NA
GTExv8.ALL.Liver	ENSG00000186501.14	1	27300000	27300000	0.2688	rs17162533	2.16	rs7521203	0.026585	4.51	0.576	231	5	lasso	0.04	0.00218	0.57427	0.565787	NA	NA	NA	NA	NA
GTExv8.ALL.Liver	ENSG00000142748.12	1	27400000	27400000	0.1041	rs6669265	-2.12	rs7543544	0.015585	-4.33	0.031	226	226	susie	0.0229	0.0164	-0.39903	0.689869	NA	NA	NA	NA	NA
GTExv8.ALL.Liver	ENSG00000117748.9	1	27900000	27900000	0.3417	rs4243820	2.52	rs17257252	0.141417	5.73	0.194	251	4	lasso	0.241	3.33e-14	0.75195	0.452078	NA	NA	NA	NA	NA
GTExv8.ALL.Liver	ENSG00000158161.15	1	28100000	28100000	0.0883	rs4243820	2.52	rs12140070	0.087381	-4.78	1.583	252	1	lasso	0.0908	5.8e-06	-1.583	0.113421	NA	NA	NA	NA	NA
GTExv8.ALL.Liver	ENSG00000270605.1	1	28200000	28200000	0.2217	rs4243820	2.52	rs490633	0.044125	-4.4	1.698	253	253	susie	0.0371	0.00306	-1.7469	0.080655	NA	NA	NA	NA	NA
GTExv8.ALL.Liver	ENSG00000160051.11	1	32200000	32200000	0.1827	rs2294815	2.71	rs7552676	0.002639	3.23	1.098	211	211	susie	0.00866	0.0953	1.44226	0.149229	NA	NA	NA	NA	NA
GTExv8.ALL.Liver	ENSG00000188910.7	1	34800000	34800000	0.3924	rs9426007	2.87	rs480749	0.11267	5.04	-0.511	383	35	enet	0.141	1.33e-08	0.26816	0.788578	NA	NA	NA	NA	NA
GTExv8.ALL.Liver	ENSG00000163866.8	1	34900000	34900000	0.3886	rs9426007	2.87	rs6703979	-0.003249	3.51	-0.27	346	23	enet	0.026	0.0114	0.19745	0.843478	NA	NA	NA	NA	NA
GTExv8.ALL.Liver	ENSG00000142686.7	1	35700000	35700000	0.1002	rs6703909	2.69	rs7530222	0.031035	-4.15	0.611	242	242	susie	0.0482	0.000845	-1.02731	0.304275	NA	NA	NA	NA	NA
GTExv8.ALL.Liver	ENSG00000134698.10	1	35800000	35800000	0.1953	rs6703909	2.69	rs272834	-0.004743	3.5	0.642	245	20	enet	7.54e-05	0.315	0.1314	0.895461	NA	NA	NA	NA	NA
GTExv8.ALL.Liver	ENSG00000116883.8	1	36300000	36300000	0.2434	rs11588253	3.77	rs12116935	0.121634	5.38	-0.789	356	3	lasso	0.115	3.41e-07	-0.83562	0.403369	NA	NA	NA	NA	NA
GTExv8.ALL.Liver	ENSG00000233621.1	1	37500000	37500000	0.2767	rs1569661	2.33	rs2492301	0.190052	-7	-1.256	440	440	susie	0.177	1.42e-10	1.23676	0.216176	NA	NA	NA	NA	NA
GTExv8.ALL.Liver	ENSG00000204084.12	1	37900000	37900000	0.2426	rs1891851	2.81	rs28411352	0.090043	5.54	1.248	463	463	susie	0.0776	2.72e-05	1.14995	0.250166	NA	NA	NA	NA	NA
GTExv8.ALL.Liver	ENSG00000183431.11	1	38000000	38000000	0.1675	rs1891851	2.81	rs4072980	0.099079	4.99	-0.002	472	22	enet	0.0584	0.000257	0.47821	0.632499	NA	NA	NA	NA	NA
GTExv8.ALL.Liver	ENSG00000183386.9	1	38000000	38000000	0.13	rs1891851	2.81	rs587026	0.092876	4.73	0.187	468	468	susie	0.0848	1.18e-05	0.12164	0.903186	NA	NA	NA	NA	NA
GTExv8.ALL.Liver	ENSG00000174574.15	1	39000000	39000000	0.2202	rs6600450	-3.47	rs12036597	0.007818	-3.38	0.699	396	396	susie	0.046	0.00109	-1.44326	0.148947	NA	NA	NA	NA	NA
GTExv8.ALL.Liver	ENSG00000168653.10	1	39000000	39000000	0.6514	rs6600450	-3.47	rs3768324	0.369588	-8.84	0.448	400	400	susie	0.368	1.69e-22	-0.22142	0.824767	NA	NA	NA	NA	NA
GTExv8.ALL.Liver	ENSG00000237624.1	1	39500000	39500000	0.1617	rs784619	-3.41	rs3916164	0.019613	4.08	1.474	375	15	enet	0.0577	0.000279	2.06894	0.038552	0.671	0.307	0.009	0.004	0.008
GTExv8.ALL.Liver	ENSG00000182109.7	1	39500000	39500000	0.3206	rs784619	-3.41	rs3738676	0.061768	4.18	2.364	383	50	enet	0.135	3.03e-08	-0.00959	0.992349	NA	NA	NA	NA	NA
GTExv8.ALL.Liver	ENSG00000090621.13	1	39600000	39600000	0.1187	rs784619	-3.41	rs7539279	0.033608	-3.98	2.513	389	389	susie	0.0452	0.00119	-2.01334	0.044079	0.744	0.232	0.01	0.003	0.01
GTExv8.ALL.Liver	ENSG00000084072.16	1	39700000	39700000	0.7373	rs784619	-3.41	rs3738673	0.525143	10.66	2.113	388	388	susie	0.525	2.38e-35	2.08563	0.037012	0	0.943	0	0.013	0.044
GTExv8.ALL.Liver	ENSG00000116985.11	1	39800000	39800000	0.2181	rs784619	-3.41	rs1053846	0.001853	3.79	0.738	384	384	susie	0.0143	0.0468	-0.18416	0.853889	NA	NA	NA	NA	NA
GTExv8.ALL.Liver	ENSG00000043514.15	1	39900000	39900000	0.3273	rs784619	-3.41	rs6693041	0.148737	-6.08	-1.783	394	394	susie	0.161	1.08e-09	1.65515	0.097895	NA	NA	NA	NA	NA
GTExv8.ALL.Liver	ENSG00000049089.13	1	40300000	40300000	0.1129	rs11207068	2.76	rs230305	0.001661	3.92	-0.448	420	12	enet	0.0272	0.0099	-0.09095	0.92753	NA	NA	NA	NA	NA
GTExv8.ALL.Liver	ENSG00000187815.9	1	40500000	40500000	0.2409	rs11585732	3.55	rs7547819	0.127372	-5.35	0.75	429	7	lasso	0.117	2.46e-07	-0.16654	0.867732	NA	NA	NA	NA	NA
GTExv8.ALL.Liver	ENSG00000238287.1	1	40500000	40500000	0.2542	rs11585732	3.55	rs7547819	0.130708	-5.45	0.75	435	435	susie	0.124	1.14e-07	-0.71747	0.473087	NA	NA	NA	NA	NA
GTExv8.ALL.Liver	ENSG00000164002.11	1	40500000	40500000	0.147	rs11585732	3.55	rs12049435	0.001565	4.19	0.92	435	435	susie	0.000982	0.274	1.02101	0.307248	NA	NA	NA	NA	NA
GTExv8.ALL.Liver	ENSG00000235358.1	1	41200000	41200000	0.391	rs11585732	3.55	rs11209363	0.326454	8.52	-1.102	424	2	lasso	0.342	1.09e-20	-1.10312	0.269977	NA	NA	NA	NA	NA
GTExv8.ALL.Liver	ENSG00000204060.6	1	41400000	41400000	0.4524	rs11585732	3.55	rs3738369	0.26565	7.66	-1.217	433	433	susie	0.305	2.97e-18	-0.98556	0.324351	NA	NA	NA	NA	NA
GTExv8.ALL.Liver	ENSG00000127124.14	1	42000000	42000000	0.0956	rs12742532	-2.44	rs702225	0.103264	4.86	-1.446	375	2	lasso	0.0769	2.97e-05	-1.60741	0.107964	NA	NA	NA	NA	NA
GTExv8.ALL.Liver	ENSG00000066185.12	1	42500000	42500000	0.1904	rs7520697	2.87	rs4622104	0.043392	-4.72	-0.436	342	5	lasso	0.104	1.25e-06	0.83749	0.402315	NA	NA	NA	NA	NA
GTExv8.ALL.Liver	ENSG00000228452.1	1	42800000	42800000	0.1304	rs7520697	2.87	rs655741	0.029034	4.06	-0.8322	412	412	susie	0.0248	0.0131	-0.67728	0.498229	NA	NA	NA	NA	NA
GTExv8.ALL.Liver	ENSG00000177868.11	1	42800000	42800000	0.145	rs7527092	3.24	rs655741	0.127458	5.5	-0.8206	426	426	susie	0.139	1.73e-08	-0.82982	0.406638	NA	NA	NA	NA	NA
GTExv8.ALL.Liver	ENSG00000164010.13	1	42800000	42800000	0.2747	rs7527092	3.24	rs9960	0.179373	-6.32	-1.089	426	426	susie	0.172	2.67e-10	1.06588	0.286479	NA	NA	NA	NA	NA
GTExv8.ALL.Liver	ENSG00000142949.16	1	43500000	43500000	0.1811	rs7527092	3.24	rs1887402	0.034718	4.56	-1.532	430	3	lasso	0.0444	0.00131	-1.6849	0.092009	NA	NA	NA	NA	NA
GTExv8.ALL.Liver	ENSG00000126107.14	1	45000000	45000000	0.1203	rs270728	-3.31	rs3768440	-0.003791	-3.51	-3.066	317	317	susie	0.0112	0.0693	1.29677	0.194712	NA	NA	NA	NA	NA
GTExv8.ALL.Liver	ENSG00000280670.2	1	45500000	45500000	0.601	rs11211091	3	rs4660862	0.5357	10.81	1.075	281	281	susie	0.557	1.67e-38	1.04581	0.29565	NA	NA	NA	NA	NA
GTExv8.ALL.Liver	ENSG00000132763.14	1	45500000	45500000	0.1436	rs11211091	3	rs622798	0.056419	-5.23	-1.039	281	16	enet	0.102	1.5e-06	1.38222	0.166903	NA	NA	NA	NA	NA
GTExv8.ALL.Liver	ENSG00000117450.13	1	45500000	45500000	0.1929	rs11211091	3	rs781232	0.04941	-4.34	0.516	282	21	enet	0.0773	2.84e-05	-1.42309	0.154709	NA	NA	NA	NA	NA
GTExv8.ALL.Liver	ENSG00000159592.10	1	45700000	45700000	0.0702	rs11211091	3	rs6694340	0.056034	3.68	-0.079	285	285	susie	0.028	0.00893	-0.34715	0.728479	NA	NA	NA	NA	NA
GTExv8.ALL.Liver	ENSG00000159596.6	1	45700000	45700000	0.1098	rs11211091	3	rs12076580	0.031199	3.78	2.114	285	285	susie	0.0419	0.00175	1.55334	0.120342	NA	NA	NA	NA	NA
GTExv8.ALL.Liver	ENSG00000117461.14	1	46100000	46100000	0.0778	rs10890398	-2.42	rs6694340	0.009117	3.4	-0.079	327	327	susie	0.00788	0.105	-0.90399	0.365999	NA	NA	NA	NA	NA
GTExv8.ALL.Liver	ENSG00000171357.5	1	46200000	46200000	0.6415	rs10890398	-2.42	rs28364741	0.419354	9.35	-0.272	346	346	susie	0.423	1.24e-26	-0.1495	0.881161	NA	NA	NA	NA	NA
GTExv8.ALL.Liver	ENSG00000079277.19	1	46600000	46600000	0.3519	rs11211414	2.62	rs3766231	0.104738	5.2	1.925	353	46	enet	0.139	1.72e-08	1.64366	0.100245	NA	NA	NA	NA	NA
GTExv8.ALL.Liver	ENSG00000142961.14	1	46600000	46600000	0.1842	rs11211414	2.62	rs11211328	0.085845	-5.16	1.953	364	364	susie	0.0902	6.19e-06	-1.9371	0.052733	NA	NA	NA	NA	NA
GTExv8.ALL.Liver	ENSG00000159658.10	1	46700000	46700000	0.1267	rs2056898	2.76	rs1440487	0.039035	4.4	0.665	376	13	enet	0.0693	7.18e-05	0.25945	0.795284	NA	NA	NA	NA	NA
GTExv8.ALL.Liver	ENSG00000162365.11	1	47100000	47100000	0.396	rs2056898	2.76	rs11211406	0.158796	-6.13	1.866	415	415	susie	0.181	8.6e-11	-1.16161	0.245392	NA	NA	NA	NA	NA
GTExv8.ALL.Liver	ENSG00000224805.2	1	47200000	47200000	0.1703	rs2056898	2.76	rs2798352	0.043616	4.93	2	414	33	enet	0.0861	1e-05	1.69573	0.089936	NA	NA	NA	NA	NA
GTExv8.ALL.Liver	ENSG00000117834.12	1	48200000	48200000	0.5692	rs1561572	-2.22	rs12081912	0.282419	-7.8	1.71	486	12	lasso	0.309	1.73e-18	-1.6052	0.108451	NA	NA	NA	NA	NA
GTExv8.ALL.Liver	ENSG00000132122.11	1	48500000	48500000	0.2488	rs1877720	2.08	rs1120985	0.068347	-5.49	-1.225	459	7	lasso	0.176	1.66e-10	0.76714	0.442995	NA	NA	NA	NA	NA
GTExv8.ALL.Liver	ENSG00000078618.21	1	51900000	51900000	0.3109	rs4394585	2.29	rs12067434	0.086067	5.23	0.445	202	202	susie	0.219	6.31e-13	-0.40494	0.685525	NA	NA	NA	NA	NA
GTExv8.ALL.Liver	ENSG00000134744.13	1	52600000	52600000	0.1712	rs4394585	2.29	rs6672059	0.039001	5.27	-0.977	255	255	susie	0.0921	4.97e-06	-0.98042	0.326878	NA	NA	NA	NA	NA
GTExv8.ALL.Liver	ENSG00000116157.5	1	52600000	52600000	0.7737	rs1288406	-2.58	rs835341	0.469996	10.06	0.337	294	21	enet	0.496	1.09e-32	0.31659	0.751558	NA	NA	NA	NA	NA
GTExv8.ALL.Liver	ENSG00000157184.6	1	53200000	53200000	0.1666	rs17379805	2.69	rs11581638	0.010264	-3.26	-0.781	491	3	lasso	0.00327	0.196	0.41989	0.674569	NA	NA	NA	NA	NA
GTExv8.ALL.Liver	ENSG00000162384.13	1	53200000	53200000	0.1589	rs17379805	2.69	rs2275087	0.092271	-5.58	-0.205	488	488	susie	0.107	8e-07	0.18665	0.851934	NA	NA	NA	NA	NA
GTExv8.ALL.Liver	ENSG00000215883.10	1	54200000	54200000	0.317	rs17392549	2.26	rs7519887	-0.004366	-3.32	0.234	490	16	enet	0.000939	0.276	-0.59889	0.549249	NA	NA	NA	NA	NA
GTExv8.ALL.Liver	ENSG00000198711.5	1	54200000	54200000	0.2039	rs17392549	2.26	rs4927071	0.092898	4.98	-0.292	485	485	susie	0.0901	6.29e-06	-0.49039	0.623856	NA	NA	NA	NA	NA
GTExv8.ALL.Liver	ENSG00000243725.6	1	54700000	54700000	0.4277	rs2286202	2.35	rs3766415	0.190517	6.48	1.902	529	529	susie	0.191	2.52e-11	2.02891	0.042467	0	0.961	0	0.005	0.033
GTExv8.ALL.Liver	ENSG00000162402.13	1	55200000	55200000	0.2049	rs12409162	2.81	rs207127	-0.00444	-3.74	1.661	616	67	enet	-0.00282	0.519	-1.28587	0.198489	NA	NA	NA	NA	NA
GTExv8.ALL.Liver	ENSG00000021852.12	1	57000000	57000000	0.3153	rs11576602	-3.77	rs638919	0.180491	6.31	-2.56	637	637	susie	0.184	5.98e-11	-2.28847	0.02211	0	0.915	0	0.018	0.067
GTExv8.ALL.Liver	ENSG00000172456.17	1	59300000	59300000	0.2234	rs17096897	2.95	rs12563198	0.067443	4.02	0.839	392	6	lasso	0.0294	0.00761	0.71753	0.473046	NA	NA	NA	NA	NA
GTExv8.ALL.Liver	ENSG00000162604.12	1	61700000	61700000	0.254	rs4915769	-2.89	rs6685551	-0.003097	3.52	0.155	490	490	susie	0.0184	0.0283	-0.8109	0.417424	NA	NA	NA	NA	NA
GTExv8.ALL.Liver	ENSG00000132855.4	1	62600000	62600000	0.0805	rs7541112	-3.29	rs1168041	0.04793	-4.1	-0.005	509	509	susie	0.0588	0.000245	0.00932	0.992565	NA	NA	NA	NA	NA
GTExv8.ALL.Liver	ENSG00000142856.16	1	63500000	63500000	0.7559	rs649410	3.05	rs17391823	0.532834	10.71	1.234	487	11	enet	0.551	7.49e-38	1.15963	0.246199	NA	NA	NA	NA	NA
GTExv8.ALL.Liver	ENSG00000244256.3	1	63700000	63700000	0.2086	rs649410	3.05	rs2749100	0.013055	-4.62	1.825	459	459	susie	0.0262	0.0111	-1.82711	0.067684	NA	NA	NA	NA	NA
GTExv8.ALL.Liver	ENSG00000116729.13	1	68200000	68200000	0.2403	rs17130785	-2.69	rs17130761	0.008398	-4.02	-0.709	516	23	enet	0.0229	0.0164	0.78504	0.432433	NA	NA	NA	NA	NA
GTExv8.ALL.Liver	ENSG00000033122.18	1	69600000	69600000	0.1344	rs4650020	-2.64	rs1926258	0.016642	-3.3	-0.138	368	368	susie	0.0221	0.0182	0.28859	0.772897	NA	NA	NA	NA	NA
GTExv8.ALL.Liver	ENSG00000197568.13	1	70400000	70400000	0.4278	rs17131223	-3.15	rs9804151	0.190428	-6.8	-2.575	413	413	susie	0.214	1.2e-12	2.77389	0.005539	0	0.877	0	0.008	0.116
GTExv8.ALL.Liver	ENSG00000162620.15	1	74200000	74200000	0.2562	rs10493527	2.72	rs11806946	0.228389	-7.26	0.103	359	359	susie	0.247	1.33e-14	-0.07725	0.938424	NA	NA	NA	NA	NA
GTExv8.ALL.Liver	ENSG00000254685.6	1	74200000	74200000	0.1813	rs10493527	2.72	rs10789387	0.121955	5.44	-0.948	359	359	susie	0.116	2.88e-07	-0.63113	0.527959	NA	NA	NA	NA	NA
GTExv8.ALL.Liver	ENSG00000116783.14	1	74200000	74200000	0.162	rs10493527	2.72	rs11210427	0.05935	4.04	-0.828	359	359	susie	0.0224	0.0175	0.19581	0.844756	NA	NA	NA	NA	NA
GTExv8.ALL.Liver	ENSG00000272864.1	1	74700000	74700000	0.4722	rs277354	-2.32	rs6662846	0.263637	-7.45	-0.757	377	9	lasso	0.379	2.78e-23	0.46346	0.643038	NA	NA	NA	NA	NA
GTExv8.ALL.Liver	ENSG00000116791.13	1	74700000	74700000	0.5019	rs277354	-2.32	rs17552114	0.191741	-7.22	-1.123	382	382	susie	0.23	1.45e-13	1.13641	0.255786	NA	NA	NA	NA	NA
GTExv8.ALL.Liver	ENSG00000137968.16	1	75600000	75600000	0.5279	rs1857354	-3.04	rs1249813	0.231729	-7.82	1.196	422	19	enet	0.318	4.73e-19	-0.75886	0.447937	NA	NA	NA	NA	NA
GTExv8.ALL.Liver	ENSG00000057468.6	1	75800000	75800000	0.1022	rs1857354	-3.04	rs4598448	0.001216	-3.45	-0.727	460	460	susie	-0.00205	0.449	2.19689	0.028028	0.858	0.132	0.007	0.001	0.002
GTExv8.ALL.Liver	ENSG00000137960.5	1	78000000	78000000	0.1766	rs4245660	2.88	rs663254	0.047216	4.64	0.406	321	321	susie	0.0483	0.000836	0.3654	0.714813	NA	NA	NA	NA	NA
GTExv8.ALL.Liver	ENSG00000237413.5	1	78200000	78200000	0.331	rs4245660	2.88	rs669764	0.188468	6.87	0.595	339	7	lasso	0.226	2.36e-13	0.85888	0.390405	NA	NA	NA	NA	NA
GTExv8.ALL.Liver	ENSG00000137941.16	1	84000000	84000000	0.4441	rs17131704	-2.67	rs910184	0.260564	-7.61	-0.217	502	502	susie	0.252	7e-15	0.21629	0.828764	NA	NA	NA	NA	NA
GTExv8.ALL.Liver	ENSG00000142875.19	1	84100000	84100000	0.2116	rs17131704	-2.67	rs626376	0.067802	-4.88	0.153	493	493	susie	0.0886	7.54e-06	-0.1218	0.903055	NA	NA	NA	NA	NA
GTExv8.ALL.Liver	ENSG00000117151.12	1	84600000	84600000	0.2343	rs7516120	2.96	rs7551329	0.129395	5.58	-1.621	544	544	susie	0.14	1.49e-08	-1.69491	0.090092	NA	NA	NA	NA	NA
GTExv8.ALL.Liver	ENSG00000153904.18	1	85600000	85600000	0.5021	rs12734233	-3.18	rs233115	0.490412	-10.35	1.004	514	514	susie	0.508	8.81e-34	-1.00981	0.312587	NA	NA	NA	NA	NA
GTExv8.ALL.Liver	ENSG00000117174.10	1	85700000	85700000	0.1524	rs12734233	-3.18	rs12739200	0.053968	4.89	-0.383	532	532	susie	0.0638	0.000137	-0.173	0.86265	NA	NA	NA	NA	NA
GTExv8.ALL.Liver	ENSG00000122417.15	1	86400000	86400000	0.1177	rs36002452	-3.34	rs4656142	0.01505	4.21	-0.802	444	16	enet	0.0748	3.79e-05	0.42463	0.671105	NA	NA	NA	NA	NA
GTExv8.ALL.Liver	ENSG00000153936.16	1	86900000	86900000	0.1148	rs926064	3.22	rs4655920	0.063525	-4.99	-1.189	445	445	susie	0.0847	1.18e-05	0.82842	0.407431	NA	NA	NA	NA	NA
GTExv8.ALL.Liver	ENSG00000267272.5	1	87100000	87100000	0.1838	rs6680623	-2.63	rs4656138	0.166351	-6.12	-0.375	414	414	susie	0.167	5.07e-10	0.30094	0.76346	NA	NA	NA	NA	NA
GTExv8.ALL.Liver	ENSG00000117226.11	1	89000000	89000000	0.7082	rs951464	-2.7	rs10493821	0.480495	-10.06	0.56	343	9	lasso	0.523	3.35e-35	-0.70071	0.483484	NA	NA	NA	NA	NA
GTExv8.ALL.Liver	ENSG00000197147.13	1	89500000	89500000	0.2562	rs2146338	-2.3	rs359929	0.158455	-5.89	-1.171	347	347	susie	0.156	2.12e-09	1.23579	0.216538	NA	NA	NA	NA	NA
GTExv8.ALL.Liver	ENSG00000171488.14	1	89600000	89600000	0.1602	rs12079836	2.35	rs687059	0.0239	-3.76	1.409	364	25	enet	0.0323	0.00541	0.6312	0.527909	NA	NA	NA	NA	NA
GTExv8.ALL.Liver	ENSG00000162664.16	1	90000000	90000000	0.1772	rs1591670	2.58	rs12087135	-0.004819	2.82	0.487	397	397	susie	0.00654	0.126	0.08197	0.934672	NA	NA	NA	NA	NA
GTExv8.ALL.Liver	ENSG00000067208.14	1	92800000	92800000	0.1262	rs2391228	2.91	rs7418336	0.113646	5.39	0.277	272	272	susie	0.116	2.86e-07	0.25161	0.801339	NA	NA	NA	NA	NA
GTExv8.ALL.Liver	ENSG00000223745.7	1	93300000	93300000	0.4114	rs11164922	3.15	rs546	0.401622	-9.4	1.253	300	300	susie	0.468	2.91e-30	-1.00446	0.315156	NA	NA	NA	NA	NA
GTExv8.ALL.Liver	ENSG00000230439.2	1	93800000	93800000	0.2738	rs11164922	3.15	rs2235971	0.124841	5.98	-1.073	436	436	susie	0.167	5.05e-10	-0.57036	0.568434	NA	NA	NA	NA	NA
GTExv8.ALL.Liver	ENSG00000143036.16	1	94800000	94800000	0.5009	rs11165328	2.44	rs9432382	0.335879	8.64	1.686	525	19	enet	0.372	8.03e-23	1.50462	0.132423	NA	NA	NA	NA	NA
GTExv8.ALL.Liver	ENSG00000224081.8	1	94900000	94900000	0.363	rs11165328	2.44	rs3860340	0.19644	6.85	1.514	532	532	susie	0.209	2.2e-12	1.55916	0.118958	NA	NA	NA	NA	NA
GTExv8.ALL.Liver	ENSG00000122481.16	1	95200000	95200000	0.4061	rs524151	2.98	rs10783001	0.190635	6.97	2.292	498	7	lasso	0.243	2.36e-14	1.62438	0.104295	NA	NA	NA	NA	NA
GTExv8.ALL.Liver	ENSG00000228852.6	1	95300000	95300000	0.1756	rs524151	2.98	rs4949946	0.008045	4.06	1.204	478	478	susie	0.0161	0.0374	1.47996	0.138885	NA	NA	NA	NA	NA
GTExv8.ALL.Liver	ENSG00000122477.12	1	100000000	100000000	0.2483	rs12040070	2.69	rs17122019	0.205415	7.02	0.358	440	11	lasso	0.206	3.46e-12	0.63982	0.522289	NA	NA	NA	NA	NA
GTExv8.ALL.Liver	ENSG00000079335.18	1	100000000	100000000	0.3813	rs6577166	2.41	rs17420882	0.296134	-7.96	2.295	408	7	lasso	0.293	1.82e-17	-2.20335	0.02757	0	0.933	0	0.003	0.064
GTExv8.ALL.Liver	ENSG00000181656.6	1	101000000	101000000	0.2194	rs6577166	2.41	rs2647327	0.291676	7.85	0.309	369	3	lasso	0.287	4.52e-17	0.31866	0.749985	NA	NA	NA	NA	NA
GTExv8.ALL.Liver	ENSG00000185946.15	1	104000000	104000000	0.2899	rs7538379	3.55	rs1999478	0.071752	4.59	-1.24	189	18	enet	0.121	1.57e-07	-0.85062	0.394978	NA	NA	NA	NA	NA
GTExv8.ALL.Liver	ENSG00000240038.6	1	104000000	104000000	0.292	rs7538379	3.55	rs17467099	0.079069	4.71	-1.21	189	189	susie	0.0713	5.68e-05	-1.25911	0.207992	NA	NA	NA	NA	NA
GTExv8.ALL.Liver	ENSG00000198890.7	1	107000000	107000000	0.8463	rs4292979	-3.04	rs1623927	0.72333	-12.4	-1.738	458	6	lasso	0.754	7.14e-65	1.69	0.091029	NA	NA	NA	NA	NA
GTExv8.ALL.Liver	ENSG00000197780.9	1	109000000	109000000	0.1824	rs609031	3.14	rs8856	0.085646	4.76	-1.415	406	406	susie	0.0842	1.26e-05	-1.38682	0.165497	NA	NA	NA	NA	NA
GTExv8.ALL.Liver	ENSG00000143126.7	1	109000000	109000000	0.6713	rs2269340	-3.64	rs7528419	0.444607	9.64	0.862	421	421	susie	0.433	1.99e-27	0.86197	0.388702	NA	NA	NA	NA	NA
GTExv8.ALL.Liver	ENSG00000134222.16	1	109000000	109000000	0.6289	rs2269340	-3.64	rs7528419	0.469725	9.89	0.862	441	5	lasso	0.472	1.38e-30	0.88958	0.373692	NA	NA	NA	NA	NA
GTExv8.ALL.Liver	ENSG00000134243.11	1	109000000	109000000	0.8039	rs2269340	-3.64	rs7528419	0.56903	10.87	0.862	419	419	susie	0.553	3.89e-38	0.88124	0.37819	NA	NA	NA	NA	NA
GTExv8.ALL.Liver	ENSG00000143106.12	1	109000000	109000000	0.1938	rs2269340	-3.64	rs7528419	0.025175	4.04	0.862	423	423	susie	0.0501	0.000677	0.44705	0.654837	NA	NA	NA	NA	NA
GTExv8.ALL.Liver	ENSG00000143028.8	1	109000000	109000000	0.5682	rs2269340	-3.64	rs6693932	0.477664	10.27	-0.993	424	65	enet	0.53	8.64e-36	-0.2494	0.803053	NA	NA	NA	NA	NA
GTExv8.ALL.Liver	ENSG00000162650.16	1	109000000	109000000	0.4272	rs2269340	-3.64	rs4970766	0.332345	8.49	-0.913	414	23	enet	0.406	2.86e-25	-0.4697	0.638571	NA	NA	NA	NA	NA
GTExv8.ALL.Liver	ENSG00000181754.6	1	110000000	110000000	0.4974	rs2269340	-3.64	rs534135	0.306948	8.59	-0.098	422	422	susie	0.354	1.69e-21	-0.05884	0.95308	NA	NA	NA	NA	NA
GTExv8.ALL.Liver	ENSG00000168765.16	1	110000000	110000000	0.3714	rs2269340	-3.64	rs11807	0.097446	4.61	-2.785	456	23	enet	0.099	2.19e-06	-3.04114	0.002357	0.708	0.237	0.006	0.002	0.047
GTExv8.ALL.Liver	ENSG00000134201.10	1	110000000	110000000	0.3976	rs2269340	-3.64	rs3754446	0.229589	-7.03	1.828	439	3	lasso	0.247	1.33e-14	-2.36889	0.017842	0	0.966	0	0.008	0.026
GTExv8.ALL.Liver	ENSG00000134202.10	1	110000000	110000000	0.7219	rs2269340	-3.64	rs4970777	0.277041	-7.7	1.461	445	41	enet	0.447	1.67e-28	-2.62767	0.008597	0	0.973	0	0.008	0.019
GTExv8.ALL.Liver	ENSG00000227963.1	1	110000000	110000000	0.3863	rs11582769	2.87	rs12410178	0.00327	4.21	-0.014	567	567	susie	0.0182	0.0291	-0.83609	0.403105	NA	NA	NA	NA	NA
GTExv8.ALL.Liver	ENSG00000156171.14	1	111000000	111000000	0.5713	rs11582769	2.87	rs3762374	0.34737	8.8	0.542	570	570	susie	0.362	4.23e-22	0.18222	0.855413	NA	NA	NA	NA	NA
GTExv8.ALL.Liver	ENSG00000134255.13	1	111000000	111000000	0.3086	rs11582769	2.87	rs657801	0.114018	-5.46	0.86	570	570	susie	0.123	1.3e-07	-0.65282	0.513869	NA	NA	NA	NA	NA
GTExv8.ALL.Liver	ENSG00000162777.16	1	111000000	111000000	0.3594	rs11102318	2.47	rs629608	0.190219	-6.37	-0.307	558	558	susie	0.247	1.35e-14	0.46342	0.643061	NA	NA	NA	NA	NA
GTExv8.ALL.Liver	ENSG00000085465.12	1	111000000	111000000	0.2148	rs11102318	2.47	rs1264894	0.110577	-4.93	-1.146	602	2	lasso	0.11	6.01e-07	1.20242	0.229199	NA	NA	NA	NA	NA
GTExv8.ALL.Liver	ENSG00000231437.3	1	112000000	112000000	0.3176	rs11102318	2.47	rs6681719	0.191394	6.52	-0.631	574	574	susie	0.178	1.31e-10	-0.63141	0.527774	NA	NA	NA	NA	NA
GTExv8.ALL.Liver	ENSG00000134245.17	1	112000000	112000000	0.2207	rs2932537	-2.2	rs954679	0.020611	-3.61	-0.9	404	22	enet	0.0827	1.51e-05	0.45856	0.646549	NA	NA	NA	NA	NA
GTExv8.ALL.Liver	ENSG00000007341.18	1	113000000	113000000	0.224	rs12122331	-2.39	rs10745330	0.214699	6.82	0.282	330	330	susie	0.189	3.05e-11	0.22563	0.821493	NA	NA	NA	NA	NA
GTExv8.ALL.Liver	ENSG00000226419.7	1	113000000	113000000	0.1656	rs12122331	-2.39	rs4839272	-0.004024	-3.72	1.699	328	23	enet	0.0262	0.011	-0.52382	0.600401	NA	NA	NA	NA	NA
GTExv8.ALL.Liver	ENSG00000238198.1	1	113000000	113000000	0.2165	rs12122331	-2.39	rs1216781	0.150237	-5.66	-1.712	336	336	susie	0.143	1.13e-08	1.74383	0.081189	NA	NA	NA	NA	NA
GTExv8.ALL.Liver	ENSG00000081019.13	1	114000000	114000000	0.1368	rs6669008	-2.81	rs6669008	0.002734	3	-2.809	482	482	susie	0.00512	0.152	-2.38997	0.01685	0.926	0.065	0.006	0	0.002
GTExv8.ALL.Liver	ENSG00000173218.14	1	116000000	116000000	0.4766	rs1146179	-2.8	rs10494178	0.26853	-8.02	0.806	530	530	susie	0.294	1.71e-17	-0.74747	0.454782	NA	NA	NA	NA	NA
GTExv8.ALL.Liver	ENSG00000198162.12	1	117000000	117000000	0.1641	rs2358820	2.7	rs10489818	-0.00089	-3.55	-0.69	485	27	enet	0.0261	0.0112	0.72283	0.469782	NA	NA	NA	NA	NA
GTExv8.ALL.Liver	ENSG00000065183.15	1	118000000	118000000	0.2966	rs12126598	3.05	rs12075527	0.05165	-5.65	-0.313	404	4	lasso	0.0566	0.000317	0.38718	0.698622	NA	NA	NA	NA	NA
GTExv8.ALL.Liver	ENSG00000116874.11	1	119000000	119000000	0.2599	rs4659204	-2.7	rs2645303	0.167761	-6.12	-0.735	417	7	enet	0.148	6.1e-09	0.1886	0.850407	NA	NA	NA	NA	NA
GTExv8.ALL.Liver	ENSG00000231365.5	1	119000000	119000000	0.2978	rs4659204	-2.7	rs10923767	0.18264	-6.59	0.217	417	417	susie	0.176	1.77e-10	-0.40733	0.683764	NA	NA	NA	NA	NA
GTExv8.ALL.Liver	ENSG00000230921.1	1	119000000	119000000	0.1863	rs4659204	-2.7	rs6667203	0.228126	7.01	0.399	443	443	susie	0.23	1.35e-13	0.399	0.689893	NA	NA	NA	NA	NA
GTExv8.ALL.Liver	ENSG00000134250.19	1	120000000	120000000	0.1682	rs6701437	-2.46	rs835573	0.144411	-5.74	-1.839	198	198	susie	0.144	9.75e-09	1.7059	0.088027	NA	NA	NA	NA	NA
GTExv8.ALL.Liver	ENSG00000270231.3	1	120000000	120000000	0.2503	rs2453044	-2.07	rs6697258	0.058878	3.7	-0.056	22	22	susie	0.0436	0.00143	-0.03823	0.969506	NA	NA	NA	NA	NA
GTExv8.ALL.Liver	ENSG00000171943.11	1	121000000	121000000	0.187	rs6600667	1.48	rs6683357	0.310679	8.33	-0.147	21	11	enet	0.309	1.62e-18	-0.7283	0.466432	NA	NA	NA	NA	NA
GTExv8.ALL.Liver	ENSG00000227082.1	1	121000000	121000000	0.134	rs6600667	1.48	rs6683357	0.05795	4.09	-0.147	21	3	lasso	0.065	0.00012	-0.12563	0.900022	NA	NA	NA	NA	NA
GTExv8.ALL.Liver	ENSG00000228826.2	1	122000000	122000000	0.0665	rs6600667	1.48	rs4147001	0.042965	3.58	1.135	21	2	lasso	0.0478	0.000887	1.17212	0.241148	NA	NA	NA	NA	NA
GTExv8.ALL.Liver	ENSG00000272583.1	1	122000000	122000000	0.0425	rs6600667	1.48	rs17842570	0.039287	3.36	0.14	21	21	susie	0.0354	0.00377	0.02625	0.979057	NA	NA	NA	NA	NA
GTExv8.ALL.Liver	ENSG00000186141.8	1	146000000	146000000	0.0762	rs10910821	2.34	rs2018027	0.049099	4.12	-0.836	108	7	enet	0.0574	0.000289	-0.51202	0.608634	NA	NA	NA	NA	NA
GTExv8.ALL.Liver	ENSG00000265241.6	1	146000000	146000000	0.2051	rs10910821	2.34	rs4636400	0.076077	4.59	-0.08	108	3	lasso	0.0811	1.8e-05	-0.63037	0.528451	NA	NA	NA	NA	NA
GTExv8.ALL.Liver	ENSG00000271425.7	1	146000000	146000000	0.6365	rs10910821	2.34	rs16827043	0.268239	7.59	-0.835	108	108	susie	0.266	9.69e-16	-0.835	0.403717	NA	NA	NA	NA	NA
GTExv8.ALL.Liver	ENSG00000268043.7	1	147000000	147000000	0.1785	rs12401360	-3.2	rs2355388	0.134973	-5.5	1.191	248	3	lasso	0.133	3.56e-08	-0.50242	0.615369	NA	NA	NA	NA	NA
GTExv8.ALL.Liver	ENSG00000225603.3	1	147000000	147000000	0.1636	rs12401360	-3.2	rs11239984	0.024045	4.7	-2.223	309	23	enet	0.0785	2.47e-05	-2.69072	0.00713	0.147	0.797	0.001	0.005	0.05
GTExv8.ALL.Liver	ENSG00000227242.4	1	147000000	147000000	0.1611	rs12401360	-3.2	rs1837984	0.022791	-4.37	2.064	315	20	enet	0.0487	0.000794	-2.85241	0.004339	0.396	0.557	0.002	0.003	0.041
GTExv8.ALL.Liver	ENSG00000283342.1	1	147000000	147000000	0.0659	rs12401360	-3.2	rs661678	0.014807	-3.76	0.362	347	347	susie	0.0296	0.00741	0.2035	0.838742	NA	NA	NA	NA	NA
GTExv8.ALL.Liver	ENSG00000131791.7	1	147000000	147000000	0.1659	rs12401360	-3.2	rs10900321	0.067917	-5.08	1.688	379	379	susie	0.0866	9.52e-06	-1.83522	0.066473	NA	NA	NA	NA	NA
GTExv8.ALL.Liver	ENSG00000226015.2	1	147000000	147000000	0.1129	rs12401360	-3.2	rs7525703	0.006882	-3.98	1.097	389	16	enet	0.0177	0.0309	-2.00804	0.044639	0.676	0.308	0.005	0.002	0.008
GTExv8.ALL.Liver	ENSG00000131778.18	1	147000000	147000000	0.0894	rs12401360	-3.2	rs6593755	-0.001082	-4.16	0.788	406	20	enet	0.0467	0.000999	-1.18657	0.235396	NA	NA	NA	NA	NA
GTExv8.ALL.Liver	ENSG00000131781.12	1	147000000	147000000	0.1441	rs12401360	-3.2	rs1969869	0.001207	4.17	-1.428	406	12	enet	0.018	0.0295	-2.3277	0.019928	0.709	0.255	0.008	0.003	0.026
GTExv8.ALL.Liver	ENSG00000278811.4	1	148000000	148000000	0.1464	rs1891498	-3.62	rs4950315	0.122093	5.42	0.625	494	494	susie	0.123	1.3e-07	0.6332	0.526603	NA	NA	NA	NA	NA
GTExv8.ALL.Liver	ENSG00000162836.11	1	148000000	148000000	0.5843	rs1891498	-3.62	rs1344	0.262597	-8.04	0.344	415	34	enet	0.365	2.75e-22	-0.72782	0.466726	NA	NA	NA	NA	NA
GTExv8.ALL.Liver	ENSG00000231551.8	1	148000000	148000000	0.1864	rs7544630	2.92	rs12561867	0.040069	-4.38	0.027	44	4	lasso	0.0478	0.000886	-0.78534	0.432256	NA	NA	NA	NA	NA
GTExv8.ALL.Liver	ENSG00000269713.7	1	149000000	149000000	0.0814	NA	NA	NA	NA	NA	NA	3	0	enet	0.0397	0.00227	NA	NA	NA	NA	NA	NA	NA
GTExv8.ALL.Liver	ENSG00000274265.4	1	149000000	149000000	0.4171	NA	NA	NA	NA	NA	NA	3	0	susie	0.269	6.17e-16	NA	NA	NA	NA	NA	NA	NA
GTExv8.ALL.Liver	ENSG00000215861.5	1	149000000	149000000	0.2352	rs3106121	-1.6	rs12124527	0.177873	6.13	-0.013	5	2	lasso	0.179	1.11e-10	0.02275	0.981851	NA	NA	NA	NA	NA
GTExv8.ALL.Liver	ENSG00000014914.20	1	150000000	150000000	0.1427	rs12039882	3.2	rs3767628	0.052564	4.88	-1.58	136	136	susie	0.0711	5.84e-05	-1.5038	0.132632	NA	NA	NA	NA	NA
GTExv8.ALL.Liver	ENSG00000266472.5	1	150000000	150000000	0.0901	rs12039882	3.2	rs11810419	0.037168	3.85	-0.277	248	248	susie	0.0418	0.00176	-1.42044	0.155479	NA	NA	NA	NA	NA
GTExv8.ALL.Liver	ENSG00000203804.4	1	151000000	151000000	0.22	rs12039882	3.2	rs11586047	0.052262	-4.63	-0.34	290	25	enet	0.0874	8.68e-06	0.311	0.7558	NA	NA	NA	NA	NA
GTExv8.ALL.Liver	ENSG00000143420.18	1	151000000	151000000	0.0785	rs12039882	3.2	rs1625468	0.000508	3.17	0.304	295	295	susie	0.0354	0.00373	0.26029	0.794643	NA	NA	NA	NA	NA
GTExv8.ALL.Liver	ENSG00000163131.10	1	151000000	151000000	0.2024	rs12039882	3.2	rs2275235	0.303465	8.43	0.046	303	10	lasso	0.306	2.62e-18	0.2061	0.836715	NA	NA	NA	NA	NA
GTExv8.ALL.Liver	ENSG00000143387.12	1	151000000	151000000	0.1632	rs12039882	3.2	rs12568757	0.153298	6.49	-0.906	295	295	susie	0.155	2.49e-09	-0.67769	0.49797	NA	NA	NA	NA	NA
GTExv8.ALL.Liver	ENSG00000261168.1	1	151000000	151000000	0.1518	rs10305695	-2.9	rs2067606	0.035986	4.45	0.253	316	7	enet	0.0446	0.00127	-0.26455	0.791355	NA	NA	NA	NA	NA
GTExv8.ALL.Liver	ENSG00000143434.15	1	151000000	151000000	0.2616	rs10305695	-2.9	rs6694357	0.009193	-3.99	-0.486	311	4	lasso	0.0632	0.000146	-0.22922	0.818699	NA	NA	NA	NA	NA
GTExv8.ALL.Liver	ENSG00000143442.21	1	151000000	151000000	0.1758	rs2279502	3.25	rs6689566	-0.001736	-4.17	-1.374	344	11	enet	0.0099	0.0812	1.71614	0.086136	NA	NA	NA	NA	NA
GTExv8.ALL.Liver	ENSG00000249602.1	1	152000000	152000000	0.1037	rs2999534	3.69	rs7534811	0.030745	4.04	1.988	335	15	enet	0.0594	0.000229	1.54452	0.122463	NA	NA	NA	NA	NA
GTExv8.ALL.Liver	ENSG00000182134.15	1	152000000	152000000	0.1635	rs2999534	3.69	rs11586691	0.087498	5.4	2.582	334	334	susie	0.105	1.08e-06	2.89218	0.003826	0.038	0.84	0.001	0.021	0.1
GTExv8.ALL.Liver	ENSG00000213171.2	1	152000000	152000000	0.3584	rs2999534	3.69	rs12128071	0.064456	5.17	-0.779	332	332	susie	0.169	4.4e-10	0.64885	0.516438	NA	NA	NA	NA	NA
GTExv8.ALL.Liver	ENSG00000159445.12	1	152000000	152000000	0.3128	rs2999534	3.69	rs6587634	0.270918	-7.56	2.151	332	15	enet	0.278	1.77e-16	-1.59507	0.110697	NA	NA	NA	NA	NA
GTExv8.ALL.Liver	ENSG00000197747.8	1	152000000	152000000	0.3047	rs2999534	3.69	rs6587640	0.247974	7.25	2.411	342	3	lasso	0.237	5.6e-14	2.49185	0.012708	0	0.894	0	0.021	0.085
GTExv8.ALL.Liver	ENSG00000237975.6	1	152000000	152000000	0.7294	rs2999534	3.69	rs1552991	0.417328	9.33	0.247	373	21	enet	0.491	2.85e-32	0.27109	0.786319	NA	NA	NA	NA	NA
GTExv8.ALL.Liver	ENSG00000143631.10	1	152000000	152000000	0.1733	rs2999534	3.69	rs1552991	0.077533	5.02	0.247	397	397	susie	0.078	2.59e-05	0.24135	0.809285	NA	NA	NA	NA	NA
GTExv8.ALL.Liver	ENSG00000160678.11	1	154000000	154000000	0.113	rs475355	-3.18	rs28380060	0.153217	5.88	0.843	407	407	susie	0.129	5.91e-08	0.77193	0.440155	NA	NA	NA	NA	NA
GTExv8.ALL.Liver	ENSG00000189171.14	1	154000000	154000000	0.1443	rs475355	-3.18	rs9330298	0.098548	5.12	-0.849	405	405	susie	0.0895	6.72e-06	-1.01649	0.309396	NA	NA	NA	NA	NA
GTExv8.ALL.Liver	ENSG00000160679.12	1	154000000	154000000	0.1759	rs475355	-3.18	rs10797056	0.008553	-3.82	0.772	404	404	susie	0.0337	0.00459	-1.80881	0.070481	NA	NA	NA	NA	NA
GTExv8.ALL.Liver	ENSG00000272030.1	1	154000000	154000000	0.437	rs475355	-3.18	rs28380060	0.398198	9.14	0.843	404	404	susie	0.388	5.37e-24	0.75244	0.451786	NA	NA	NA	NA	NA
GTExv8.ALL.Liver	ENSG00000143569.18	1	154000000	154000000	0.157	rs4129267	3.04	rs4584384	-0.001477	-3.35	-1.66	333	12	enet	0.015	0.0429	2.45742	0.013994	0.924	0.062	0.009	0.001	0.003
GTExv8.ALL.Liver	ENSG00000143515.16	1	154000000	154000000	0.2291	rs4129267	3.04	rs1685633	-0.004782	-3.38	-1.494	385	15	enet	0.0156	0.0398	2.4138	0.015787	0.925	0.063	0.009	0.001	0.001
GTExv8.ALL.Liver	ENSG00000163239.12	1	155000000	155000000	0.344	rs4129267	3.04	rs7556449	0.211051	-6.76	-0.373	402	15	enet	0.25	9.47e-15	0.40999	0.681814	NA	NA	NA	NA	NA
GTExv8.ALL.Liver	ENSG00000160710.15	1	155000000	155000000	0.2981	rs4129267	3.04	rs3766922	0.193741	-6.54	0.221	432	4	lasso	0.19	2.67e-11	-0.37417	0.708278	NA	NA	NA	NA	NA
GTExv8.ALL.Liver	ENSG00000163463.11	1	155000000	155000000	0.1415	rs6698385	-2.47	rs4999127	-0.00202	3.4	0.508	343	343	susie	0.0306	0.00658	0.41061	0.681358	NA	NA	NA	NA	NA
GTExv8.ALL.Liver	ENSG00000169231.13	1	155000000	155000000	0.1883	rs12748814	2.35	rs2066981	0.086551	-4.71	-0.135	335	335	susie	0.084	1.28e-05	0.16719	0.867221	NA	NA	NA	NA	NA
GTExv8.ALL.Liver	ENSG00000160766.14	1	155000000	155000000	0.4004	rs12748814	2.35	rs2049805	0.193395	6.6	-0.058	326	326	susie	0.191	2.6e-11	-0.02301	0.981645	NA	NA	NA	NA	NA
GTExv8.ALL.Liver	ENSG00000177628.15	1	155000000	155000000	0.0972	rs12748814	2.35	rs3768566	0.005941	-3.21	0.779	316	316	susie	0.0259	0.0115	-0.28351	0.776787	NA	NA	NA	NA	NA
GTExv8.ALL.Liver	ENSG00000125459.14	1	156000000	156000000	0.147	rs12748814	2.35	rs12081057	0.000894	-3.3	-0.728	220	220	susie	0.0217	0.019	-0.23963	0.810618	NA	NA	NA	NA	NA
GTExv8.ALL.Liver	ENSG00000203761.5	1	156000000	156000000	0.3863	rs12748814	2.35	rs10908481	0.259085	-7.45	0.726	236	236	susie	0.253	5.99e-15	-0.74794	0.454496	NA	NA	NA	NA	NA
GTExv8.ALL.Liver	ENSG00000116580.18	1	156000000	156000000	0.1413	rs933489	-3.06	rs915181	0.103508	-5.17	0.31	260	260	susie	0.0889	7.27e-06	-0.25634	0.797691	NA	NA	NA	NA	NA
GTExv8.ALL.Liver	ENSG00000143622.10	1	156000000	156000000	0.1368	rs933489	-3.06	rs2364403	0.09462	-5.03	-0.755	282	15	enet	0.115	3.09e-07	-0.24764	0.804415	NA	NA	NA	NA	NA
GTExv8.ALL.Liver	ENSG00000160781.15	1	156000000	156000000	0.4427	rs933489	-3.06	rs933489	0.364947	-8.95	-3.058	386	21	enet	0.408	1.85e-25	2.70099	0.006913	0	0.737	0	0.005	0.258
GTExv8.ALL.Liver	ENSG00000198952.8	1	156000000	156000000	0.482	rs933489	-3.06	rs949464	0.40465	-9.31	-2.864	392	6	lasso	0.44	6.36e-28	3.02773	0.002464	0	0.758	0	0.005	0.237
GTExv8.ALL.Liver	ENSG00000198715.11	1	156000000	156000000	0.585	rs933489	-3.06	rs2277872	0.464503	-9.85	-2.252	392	392	susie	0.517	1.44e-34	2.75093	0.005943	0	0.943	0	0.007	0.051
GTExv8.ALL.Liver	ENSG00000132677.12	1	156000000	156000000	0.3857	rs933489	-3.06	rs4641304	0.209346	-6.91	1.309	410	410	susie	0.207	3.21e-12	-1.3099	0.190231	NA	NA	NA	NA	NA
GTExv8.ALL.Liver	ENSG00000187800.13	1	157000000	157000000	0.2206	rs6427351	-3.24	rs16837989	-0.000945	-3.77	-1.324	462	22	enet	0.00684	0.121	3.31458	0.000918	0.89	0.098	0.007	0.001	0.003
GTExv8.ALL.Liver	ENSG00000271736.1	1	157000000	157000000	0.3348	rs6427351	-3.24	rs7534075	0.161351	-6.08	-1.287	499	499	susie	0.153	2.91e-09	1.28721	0.198019	NA	NA	NA	NA	NA
GTExv8.ALL.Liver	ENSG00000160856.20	1	158000000	158000000	0.1664	rs2225573	3.04	rs3761959	0.132798	5.57	0.63	534	534	susie	0.105	1.12e-06	0.49838	0.618219	NA	NA	NA	NA	NA
GTExv8.ALL.Liver	ENSG00000158731.2	1	160000000	160000000	0.5006	rs4656248	2.15	rs1037144	0.244876	-7.47	0.085	491	26	enet	0.314	8.59e-19	-0.35615	0.721725	NA	NA	NA	NA	NA
GTExv8.ALL.Liver	ENSG00000272668.1	1	160000000	160000000	0.3207	rs6699059	-2.4	rs4133290	0.192749	6.49	0.218	511	3	lasso	0.212	1.51e-12	-0.1747	0.861314	NA	NA	NA	NA	NA
GTExv8.ALL.Liver	ENSG00000215845.10	1	161000000	161000000	0.3387	rs10800309	3.31	rs2073653	0.13477	-5.42	-1.123	438	438	susie	0.128	6.93e-08	1.13219	0.257556	NA	NA	NA	NA	NA
GTExv8.ALL.Liver	ENSG00000244682.7	1	162000000	162000000	0.2398	rs10800309	3.31	rs12722986	0.022422	-4.63	0.935	453	453	susie	0.0708	6.06e-05	-0.65713	0.511098	NA	NA	NA	NA	NA
GTExv8.ALL.Liver	ENSG00000225217.1	1	162000000	162000000	0.2324	rs10800309	3.31	rs16832922	0.000118	-4.02	-0.997	452	24	enet	0.0448	0.00124	-0.61336	0.539635	NA	NA	NA	NA	NA
GTExv8.ALL.Liver	ENSG00000162746.14	1	162000000	162000000	0.2629	rs10800309	3.31	rs11746	0.166537	6.54	1.306	491	7	enet	0.236	5.81e-14	1.117	0.263996	NA	NA	NA	NA	NA
GTExv8.ALL.Liver	ENSG00000118217.5	1	162000000	162000000	0.2014	rs10800309	3.31	rs4996823	0.03626	4.41	-0.38	487	22	enet	0.0223	0.0176	0.24096	0.80959	NA	NA	NA	NA	NA
GTExv8.ALL.Liver	ENSG00000232995.7	1	163000000	163000000	0.3806	rs1866893	3.32	rs10494390	0.258479	-7.4	1.171	613	613	susie	0.259	2.39e-15	-0.98485	0.324697	NA	NA	NA	NA	NA
GTExv8.ALL.Liver	ENSG00000224358.1	1	166000000	166000000	0.2459	rs17431252	-2.93	rs4656461	0.086999	4.5	0.494	571	17	enet	0.0648	0.000122	0.19915	0.842145	NA	NA	NA	NA	NA
GTExv8.ALL.Liver	ENSG00000236364.3	1	166000000	166000000	0.1963	rs16856987	3.35	rs752739	-0.003037	3.49	-0.495	553	2	lasso	0.0034	0.193	-0.18866	0.850361	NA	NA	NA	NA	NA
GTExv8.ALL.Liver	ENSG00000225171.2	1	167000000	167000000	0.1088	rs267746	-3.39	rs6690192	0.071005	5.03	-0.458	583	583	susie	0.0822	1.59e-05	-0.62784	0.53011	NA	NA	NA	NA	NA
GTExv8.ALL.Liver	ENSG00000152382.5	1	167000000	167000000	0.3147	rs267746	-3.39	rs2049909	0.015507	4.69	0.478	585	29	enet	0.0813	1.77e-05	-0.14747	0.882762	NA	NA	NA	NA	NA
GTExv8.ALL.Liver	ENSG00000143195.12	1	167000000	167000000	0.2296	rs267746	-3.39	rs6660048	0.039095	4.56	-0.519	595	595	susie	0.145	8.25e-09	-0.95419	0.339988	NA	NA	NA	NA	NA
GTExv8.ALL.Liver	ENSG00000143194.12	1	167000000	167000000	0.3071	rs267746	-3.39	rs2075982	0.067868	4.89	-0.88	594	594	susie	0.088	8.05e-06	-0.9263	0.354289	NA	NA	NA	NA	NA
GTExv8.ALL.Liver	ENSG00000143158.10	1	168000000	168000000	0.1915	rs11803859	-2.46	rs1050037	0.029523	-4.2	-0.364	539	539	susie	0.0559	0.000342	0.51284	0.608062	NA	NA	NA	NA	NA
GTExv8.ALL.Liver	ENSG00000213064.9	1	168000000	168000000	0.4276	rs11803859	-2.46	rs12608	0.295892	8.11	0.843	492	492	susie	0.296	1.23e-17	0.73629	0.461553	NA	NA	NA	NA	NA
GTExv8.ALL.Liver	ENSG00000143156.13	1	169000000	169000000	0.2183	rs12038818	-2.69	rs1208370	0.107596	-5.94	0.816	591	25	enet	0.147	6.82e-09	-0.62297	0.533302	NA	NA	NA	NA	NA
GTExv8.ALL.Liver	ENSG00000000460.16	1	170000000	170000000	0.2301	rs12038818	-2.69	rs1800016	0.164761	6.92	0.288	533	533	susie	0.194	1.65e-11	0.29697	0.766491	NA	NA	NA	NA	NA
GTExv8.ALL.Liver	ENSG00000007908.15	1	170000000	170000000	0.343	rs12038818	-2.69	rs1800016	0.313193	8.3	0.288	547	547	susie	0.324	1.8e-19	0.41233	0.680098	NA	NA	NA	NA	NA
GTExv8.ALL.Liver	ENSG00000171806.11	1	170000000	170000000	0.315	rs12038818	-2.69	rs12131192	0.163304	-6.37	-0.0545	558	15	lasso	0.186	4.82e-11	0.36539	0.714822	NA	NA	NA	NA	NA
GTExv8.ALL.Liver	ENSG00000120370.12	1	171000000	171000000	0.1661	rs4128789	2.69	rs11589376	0.016471	-4.35	-0.844	410	410	susie	0.0294	0.00759	0.8719	0.383262	NA	NA	NA	NA	NA
GTExv8.ALL.Liver	ENSG00000007933.12	1	171000000	171000000	0.1089	rs541618	2.46	rs11812044	0.012555	3.69	0.467	529	529	susie	0.0271	0.00996	0.49762	0.618749	NA	NA	NA	NA	NA
GTExv8.ALL.Liver	ENSG00000094963.13	1	171000000	171000000	0.392	rs541618	2.46	rs7545752	0.03516	-5.11	1.471	548	20	enet	0.1	1.87e-06	-0.45103	0.651964	NA	NA	NA	NA	NA
GTExv8.ALL.Liver	ENSG00000010932.16	1	171000000	171000000	0.3717	rs7556029	-2.42	rs1018392	0.167406	6.61	-0.13	558	558	susie	0.186	4.86e-11	-0.01429	0.988598	NA	NA	NA	NA	NA
GTExv8.ALL.Liver	ENSG00000076258.9	1	171000000	171000000	0.5649	rs7556029	-2.42	rs10912810	0.343701	8.7	-0.333	598	7	lasso	0.353	1.83e-21	-0.36945	0.711792	NA	NA	NA	NA	NA
GTExv8.ALL.Liver	ENSG00000117533.14	1	172000000	172000000	0.2027	rs28384819	-2.41	rs2298914	0.135049	5.56	0.836	511	9	lasso	0.127	7.88e-08	0.94515	0.34458	NA	NA	NA	NA	NA
GTExv8.ALL.Liver	ENSG00000180999.10	1	172000000	172000000	0.2731	rs2227198	2.47	rs2032528	0.030799	-4.49	1.388	393	38	enet	0.0756	3.46e-05	-1.82838	0.067493	NA	NA	NA	NA	NA
GTExv8.ALL.Liver	ENSG00000094975.13	1	173000000	173000000	0.2292	rs2227198	2.47	rs730278	0.125584	-5.32	0.645	393	393	susie	0.142	1.17e-08	-0.96459	0.334752	NA	NA	NA	NA	NA
GTExv8.ALL.Liver	ENSG00000117586.10	1	173000000	173000000	0.1202	rs16845469	-2.52	rs1475306	-0.004731	3.08	-0.618	326	326	susie	0.0346	0.00413	-0.66386	0.50678	NA	NA	NA	NA	NA
GTExv8.ALL.Liver	ENSG00000227373.5	1	174000000	174000000	0.1383	rs2068871	-1.5	rs10912751	0.086007	4.79	0.066	275	27	enet	0.0796	2.17e-05	0.03113	0.975163	NA	NA	NA	NA	NA
GTExv8.ALL.Liver	ENSG00000120332.15	1	175000000	175000000	0.3399	rs11802150	2.74	rs12065854	0.185463	-6.37	0.2868	448	2	lasso	0.187	4.26e-11	-0.40506	0.685437	NA	NA	NA	NA	NA
GTExv8.ALL.Liver	ENSG00000120341.18	1	178000000	178000000	0.4338	rs3131325	2.99	rs11589503	0.100484	5.48	0.71	412	412	susie	0.262	1.61e-15	-0.73129	0.464603	NA	NA	NA	NA	NA
GTExv8.ALL.Liver	ENSG00000242193.10	1	178000000	178000000	0.1433	rs3131325	2.99	rs16852381	0.044164	-4.83	1.533	411	18	enet	0.0914	5.42e-06	-1.42919	0.152949	NA	NA	NA	NA	NA
GTExv8.ALL.Liver	ENSG00000213057.5	1	179000000	179000000	0.2089	rs7539025	-2.55	rs7540745	0.097794	-5.45	0.261	339	339	susie	0.116	2.87e-07	-0.07471	0.940448	NA	NA	NA	NA	NA
GTExv8.ALL.Liver	ENSG00000273384.1	1	179000000	179000000	0.189	rs7539025	-2.55	rs4457535	0.110633	5.38	0.127	374	374	susie	0.114	3.58e-07	0.17188	0.86353	NA	NA	NA	NA	NA
GTExv8.ALL.Liver	ENSG00000116191.17	1	179000000	179000000	0.162	rs7539025	-2.55	rs4650999	0.114423	5.47	0.758	386	386	susie	0.127	7.58e-08	0.61127	0.541021	NA	NA	NA	NA	NA
GTExv8.ALL.Liver	ENSG00000116199.11	1	179000000	179000000	0.0973	rs10913723	-2.55	rs4652343	0.04824	4.61	-0.843	456	3	lasso	0.0346	0.00411	-0.90425	0.365861	NA	NA	NA	NA	NA
GTExv8.ALL.Liver	ENSG00000121454.5	1	180000000	180000000	0.2079	rs12723969	-3.02	rs10753215	0.146919	5.73	2.086	467	467	susie	0.138	2e-08	2.21999	0.026419	0.019	0.917	0	0.008	0.055
GTExv8.ALL.Liver	ENSG00000143324.13	1	181000000	181000000	0.2324	rs7556005	2.87	rs10914054	0.071822	-4.86	-1.27	441	441	susie	0.0819	1.66e-05	1.01942	0.308002	NA	NA	NA	NA	NA
GTExv8.ALL.Liver	ENSG00000243155.1	1	181000000	181000000	0.4539	rs7556005	2.87	rs10429833	0.113067	5.01	0.908	448	448	susie	0.0983	2.39e-06	0.97947	0.327349	NA	NA	NA	NA	NA
GTExv8.ALL.Liver	ENSG00000135821.17	1	182000000	182000000	0.201	rs2254327	-2.97	rs512189	-0.003667	-3.07	0.4001	448	448	susie	0.00366	0.186	0.8479	0.396496	NA	NA	NA	NA	NA
GTExv8.ALL.Liver	ENSG00000116701.14	1	184000000	184000000	0.1398	rs789185	3.02	rs17559937	0.002188	-3.9	1.297	537	5	lasso	0.0157	0.0395	-1.80513	0.071054	NA	NA	NA	NA	NA
GTExv8.ALL.Liver	ENSG00000162704.15	1	184000000	184000000	0.2477	rs789185	3.02	rs11755	0.055191	4.94	0.791	520	520	susie	0.0815	1.72e-05	1.42963	0.152823	NA	NA	NA	NA	NA
GTExv8.ALL.Liver	ENSG00000143344.15	1	184000000	184000000	0.2211	rs789185	3.02	rs6662844	-0.001811	-3.69	0.311	520	43	enet	0.0613	0.000183	1.80747	0.070689	NA	NA	NA	NA	NA
GTExv8.ALL.Liver	ENSG00000198756.10	1	184000000	184000000	0.4302	rs789185	3.02	rs10797924	0.272598	-7.62	0.162	507	507	susie	0.271	4.76e-16	-0.12779	0.898319	NA	NA	NA	NA	NA
GTExv8.ALL.Liver	ENSG00000116667.12	1	184000000	184000000	0.823	rs2986546	2.92	rs10797981	0.261238	-7.49	-0.269	489	24	lasso	0.373	7.4e-23	0.89734	0.369535	NA	NA	NA	NA	NA
GTExv8.ALL.Liver	ENSG00000116406.18	1	185000000	185000000	0.093	rs1006224	-2.53	rs1061508	0.057417	-4.88	-0.528	426	426	susie	0.0855	1.08e-05	0.96462	0.334737	NA	NA	NA	NA	NA
GTExv8.ALL.Liver	ENSG00000121486.11	1	185000000	185000000	0.1272	rs10489705	3.04	rs234095	-0.002594	-3.2	-0.83	426	426	susie	0.00775	0.107	0.78835	0.43049	NA	NA	NA	NA	NA
GTExv8.ALL.Liver	ENSG00000116785.13	1	197000000	197000000	0.7571	rs12402465	2.33	rs6677604	0.454143	-9.77	0.291	239	239	susie	0.536	1.85e-36	0.67731	0.498207	NA	NA	NA	NA	NA
GTExv8.ALL.Liver	ENSG00000244414.6	1	197000000	197000000	0.7176	rs12402465	2.33	rs7542235	0.557875	-11.01	0.171	247	22	enet	0.578	1.19e-40	-0.47452	0.635132	NA	NA	NA	NA	NA
GTExv8.ALL.Liver	ENSG00000134365.12	1	197000000	197000000	0.4417	rs12402465	2.33	rs1329428	0.184347	-7.57	0.206	251	17	enet	0.336	2.93e-20	0.05881	0.953106	NA	NA	NA	NA	NA
GTExv8.ALL.Liver	ENSG00000143355.15	1	198000000	198000000	0.2241	rs7517054	-2.92	rs12046958	-0.002601	-3.45	0.652	358	358	susie	0.000622	0.289	0.67605	0.499009	NA	NA	NA	NA	NA
GTExv8.ALL.Liver	ENSG00000230623.4	1	200000000	200000000	0.1412	rs2809346	-3.74	rs4427435	-0.004838	-4.08	-1.358	494	23	enet	0.0176	0.0311	1.85824	0.063135	NA	NA	NA	NA	NA
GTExv8.ALL.Liver	ENSG00000282849.1	1	200000000	200000000	0.1582	rs2809346	-3.74	rs2808500	0.016835	-4.52	-1.69	497	497	susie	0.0185	0.0281	1.80659	0.070826	NA	NA	NA	NA	NA
GTExv8.ALL.Liver	ENSG00000118197.13	1	201000000	201000000	0.2781	rs2809346	-3.74	rs12082129	0.268676	-7.53	2.418	537	537	susie	0.266	9.67e-16	-2.418	0.015606	0	0.879	0	0.039	0.082
GTExv8.ALL.Liver	ENSG00000116857.16	1	201000000	201000000	0.2593	rs4915451	-3.38	rs7542768	0.184048	6.41	1.583	667	667	susie	0.183	6.68e-11	1.58294	0.113435	NA	NA	NA	NA	NA
GTExv8.ALL.Liver	ENSG00000163395.16	1	201000000	201000000	0.2139	rs7542210	-3.37	rs831748	0.014021	-4.01	-1.686	663	663	susie	0.0379	0.00278	1.06455	0.287078	NA	NA	NA	NA	NA
GTExv8.ALL.Liver	ENSG00000159173.18	1	201000000	201000000	0.6327	rs877925	3.04	rs2799685	0.3824	-9.09	1.215	660	15	enet	0.387	6.79e-24	-1.32213	0.186125	NA	NA	NA	NA	NA
GTExv8.ALL.Liver	ENSG00000159176.13	1	202000000	202000000	0.1622	rs877925	3.04	rs832152	-0.004664	3.29	-0.256	671	671	susie	0.000878	0.278	0.66519	0.505927	NA	NA	NA	NA	NA
GTExv8.ALL.Liver	ENSG00000176393.10	1	202000000	202000000	0.4306	rs12126278	3.23	rs4950806	0.329825	8.3	-1.017	459	8	enet	0.332	5.48e-20	-1.36679	0.17169	NA	NA	NA	NA	NA
GTExv8.ALL.Liver	ENSG00000133067.17	1	202000000	202000000	0.1681	rs6698441	3.75	rs16849773	0.002395	-3.51	-0.779	394	394	susie	0.0226	0.017	0.60045	0.548208	NA	NA	NA	NA	NA
GTExv8.ALL.Liver	ENSG00000133055.8	1	203000000	203000000	0.2577	rs6698441	3.75	rs4950929	0.004151	-3.97	1.324	502	17	enet	0.0238	0.0148	-0.12515	0.900408	NA	NA	NA	NA	NA
GTExv8.ALL.Liver	ENSG00000133048.12	1	203000000	203000000	0.2749	rs4453099	3.24	rs4950929	0.113506	-6.22	1.324	501	501	susie	0.149	5.05e-09	-1.33754	0.181046	NA	NA	NA	NA	NA
GTExv8.ALL.Liver	ENSG00000170498.8	1	204000000	204000000	0.2229	rs940654	2.15	rs3795573	0.104069	-5.46	1.958	540	540	susie	0.0863	9.8e-06	-1.91668	0.055278	NA	NA	NA	NA	NA
GTExv8.ALL.Liver	ENSG00000174567.7	1	204000000	204000000	0.2307	rs940654	2.15	rs10900568	0.047555	-4.41	-0.395	549	4	lasso	0.091	5.62e-06	0.04319	0.96555	NA	NA	NA	NA	NA
GTExv8.ALL.Liver	ENSG00000143850.13	1	204000000	204000000	0.2559	rs940654	2.15	rs10900568	0.099354	-4.69	-0.395	559	5	lasso	0.0747	3.85e-05	0.55291	0.580322	NA	NA	NA	NA	NA
GTExv8.ALL.Liver	ENSG00000133059.16	1	205000000	205000000	0.2597	rs3761916	-2.92	rs11576867	0.014995	4.11	-1.144	584	35	enet	0.0275	0.00952	-1.92657	0.054033	NA	NA	NA	NA	NA
GTExv8.ALL.Liver	ENSG00000174514.12	1	206000000	206000000	0.2187	rs2224	3.95	rs6593959	0.154731	-5.92	0.312	501	5	lasso	0.134	3.09e-08	-0.30102	0.763395	NA	NA	NA	NA	NA
GTExv8.ALL.Liver	ENSG00000117280.12	1	206000000	206000000	0.3653	rs2224	3.95	rs823144	0.160082	-5.99	1.057	422	6	lasso	0.172	2.98e-10	-1.35316	0.176006	NA	NA	NA	NA	NA
GTExv8.ALL.Liver	ENSG00000133065.10	1	206000000	206000000	0.1154	rs2224	3.95	rs708727	0.058474	4.93	-0.369	398	398	susie	0.0798	2.11e-05	-0.22766	0.819911	NA	NA	NA	NA	NA
GTExv8.ALL.Liver	ENSG00000162877.12	1	206000000	206000000	0.2532	rs2224	3.95	rs708727	0.149749	-6.47	-0.369	371	371	susie	0.174	2.3e-10	0.06414	0.94886	NA	NA	NA	NA	NA
GTExv8.ALL.Liver	ENSG00000263528.7	1	206000000	206000000	0.2678	rs17006055	2.23	rs1953090	0.050812	-4.11	0.517	331	6	lasso	0.0617	0.000175	-0.57731	0.563733	NA	NA	NA	NA	NA
GTExv8.ALL.Liver	ENSG00000143479.15	1	207000000	207000000	0.193	rs17006055	2.23	rs3093445	-0.003279	-3.52	0.517	365	29	enet	-0.00436	0.75	-1.69085	0.090865	NA	NA	NA	NA	NA
GTExv8.ALL.Liver	ENSG00000196352.14	1	207000000	207000000	0.1979	rs7527798	2.35	rs12034598	0.044034	-3.69	-0.436	364	11	lasso	0.0715	5.57e-05	0.28424	0.776224	NA	NA	NA	NA	NA
GTExv8.ALL.Liver	ENSG00000203710.10	1	207000000	207000000	0.1368	rs7527798	2.35	rs2796269	-0.003439	3.51	0.451	388	388	susie	0.000673	0.287	1.14512	0.252159	NA	NA	NA	NA	NA
GTExv8.ALL.Liver	ENSG00000284237.1	1	208000000	208000000	0.1389	rs11119017	-2.88	rs1074327	0.094251	-5.32	-0.291	536	536	susie	0.12	1.67e-07	0.4053	0.685255	NA	NA	NA	NA	NA
GTExv8.ALL.Liver	ENSG00000008118.9	1	210000000	210000000	0.2909	rs2076359	3.2	rs4556360	0.133568	-5.59	-0.493	496	496	susie	0.132	4.38e-08	0.35016	0.726218	NA	NA	NA	NA	NA
GTExv8.ALL.Liver	ENSG00000198468.7	1	213000000	213000000	0.6784	rs11119953	2.04	rs2279692	0.458571	-9.81	0.461	414	414	susie	0.489	4.24e-32	-0.15447	0.877242	NA	NA	NA	NA	NA
GTExv8.ALL.Liver	ENSG00000174606.13	1	213000000	213000000	0.155	rs11120129	1.77	rs1877474	-0.002942	3.71	-0.71	420	420	susie	0.0458	0.00111	0.80867	0.418705	NA	NA	NA	NA	NA
GTExv8.ALL.Liver	ENSG00000274895.1	1	214000000	214000000	0.2757	rs7531567	-3.35	rs340879	0.185536	-6.86	-1.824	603	603	susie	0.204	4.36e-12	1.66549	0.095814	NA	NA	NA	NA	NA
GTExv8.ALL.Liver	ENSG00000162817.6	1	221000000	221000000	0.2364	rs11118542	3.13	rs365798	0.131183	-5.96	-1.106	406	4	lasso	0.16	1.24e-09	0.75021	0.453131	NA	NA	NA	NA	NA
GTExv8.ALL.Liver	ENSG00000117791.15	1	221000000	221000000	0.3073	rs11118542	3.13	rs6697965	0.136918	-5.75	-1.201	407	407	susie	0.135	2.98e-08	1.30388	0.192276	NA	NA	NA	NA	NA
GTExv8.ALL.Liver	ENSG00000221571.3	1	221000000	221000000	0.181	rs11118542	3.13	rs10495157	0.00143	-3.8	-0.772	404	16	enet	0.0143	0.0468	1.06616	0.28635	NA	NA	NA	NA	NA
GTExv8.ALL.Liver	ENSG00000272823.1	1	221000000	221000000	0.2356	rs11118542	3.13	rs11118618	0.048003	4.84	1.131	401	22	enet	0.105	1.02e-06	0.27403	0.784063	NA	NA	NA	NA	NA
GTExv8.ALL.Liver	ENSG00000238078.1	1	221000000	221000000	0.166	rs11118542	3.13	rs11118622	0.082676	5.29	0.684	401	401	susie	0.1	1.87e-06	0.70232	0.482482	NA	NA	NA	NA	NA
GTExv8.ALL.Liver	ENSG00000143502.14	1	223000000	223000000	0.3607	rs4653859	-2.74	rs17163765	0.239121	-7.8	-1.154	431	14	enet	0.244	2.2e-14	0.91208	0.361725	NA	NA	NA	NA	NA
GTExv8.ALL.Liver	ENSG00000227621.1	1	224000000	224000000	0.2705	rs4653859	-2.74	rs10915950	0.205414	6.64	1.331	366	366	susie	0.2	7.2e-12	1.34345	0.179127	NA	NA	NA	NA	NA
GTExv8.ALL.Liver	ENSG00000272645.3	1	224000000	224000000	0.1754	rs4653859	-2.74	rs12073545	0.041299	4.36	-0.749	302	4	lasso	0.0834	1.38e-05	-0.54178	0.587967	NA	NA	NA	NA	NA
GTExv8.ALL.Liver	ENSG00000143771.11	1	224000000	224000000	0.4537	rs2786557	2.33	rs7522956	0.277013	-8.27	1.562	354	28	enet	0.327	1.08e-19	-1.96931	0.048918	0	0.978	0	0.003	0.018
GTExv8.ALL.Liver	ENSG00000185842.15	1	225000000	225000000	0.1019	rs12028207	3.17	rs12033057	0.004346	3.86	1.189	407	15	enet	0.0141	0.0478	1.48213	0.138306	NA	NA	NA	NA	NA
GTExv8.ALL.Liver	ENSG00000154380.17	1	226000000	226000000	0.4163	rs12029847	2.49	rs2769684	0.217794	-6.82	1.643	420	420	susie	0.214	1.28e-12	-1.71585	0.08619	NA	NA	NA	NA	NA
GTExv8.ALL.Liver	ENSG00000243709.1	1	226000000	226000000	0.1568	rs16845098	2.51	rs1223246	0.068687	4.81	-0.749	377	377	susie	0.0654	0.000113	-0.60895	0.542554	NA	NA	NA	NA	NA
GTExv8.ALL.Liver	ENSG00000163041.9	1	226000000	226000000	0.5334	rs16845098	2.72	rs3768543	0.359999	8.72	-0.649	385	385	susie	0.36	5.63e-22	-0.59695	0.550541	NA	NA	NA	NA	NA
GTExv8.ALL.Liver	ENSG00000143740.14	1	228000000	228000000	0.1675	rs2814064	-2.48	rs6683869	0.088616	-4.96	-0.294	379	4	lasso	0.102	1.55e-06	0.85318	0.393559	NA	NA	NA	NA	NA
GTExv8.ALL.Liver	ENSG00000143816.7	1	228000000	228000000	0.2034	rs2814064	-2.48	rs4653939	-0.002432	3.05	0.14	358	18	enet	0.00956	0.0849	-0.06205	0.95052	NA	NA	NA	NA	NA
GTExv8.ALL.Liver	ENSG00000154370.15	1	228000000	228000000	0.1595	rs801112	-2.4	rs3121309	0.002628	3.32	-0.474	337	337	susie	0.0235	0.0153	0.7487	0.454039	NA	NA	NA	NA	NA
GTExv8.ALL.Liver	ENSG00000236975.1	1	229000000	229000000	0.3044	rs149283	-2.37	rs380718	0.073586	-4.84	-0.016	442	5	lasso	0.118	2.38e-07	0.207	0.836007	NA	NA	NA	NA	NA
GTExv8.ALL.Liver	ENSG00000227006.1	1	230000000	230000000	0.1832	rs10864734	-3.65	rs2279432	0.000809	-3.49	1.318	600	600	susie	0.0188	0.027	1.36233	0.173093	NA	NA	NA	NA	NA
GTExv8.ALL.Liver	ENSG00000135778.11	1	233000000	233000000	0.5176	rs962787	-2.67	rs12744791	0.256028	-7.64	-0.822	593	9	lasso	0.297	1.02e-17	0.54384	0.58655	NA	NA	NA	NA	NA
GTExv8.ALL.Liver	ENSG00000231663.1	1	234000000	234000000	0.2788	rs6659304	-3.8	rs6702834	0.193962	6.64	-1.069	627	627	susie	0.205	4.13e-12	-0.9014	0.367374	NA	NA	NA	NA	NA
GTExv8.ALL.Liver	ENSG00000230628.1	1	235000000	235000000	0.2623	rs6659304	-3.8	rs476875	0.151596	6.16	-0.664	551	551	susie	0.157	1.84e-09	-0.48869	0.625062	NA	NA	NA	NA	NA
GTExv8.ALL.Liver	ENSG00000282097.1	1	235000000	235000000	0.3911	rs6659304	-3.8	rs2587534	0.274257	7.92	-1.676	552	16	enet	0.3	6.27e-18	-1.96802	0.049066	0	0.953	0	0.019	0.028
GTExv8.ALL.Liver	ENSG00000238005.2	1	235000000	235000000	0.2599	rs6659304	-3.8	rs2138290	0.117195	6.39	-0.14	445	445	susie	0.155	2.29e-09	-0.09279	0.926069	NA	NA	NA	NA	NA
GTExv8.ALL.Liver	ENSG00000054267.21	1	235000000	235000000	0.1095	rs12735822	-3.02	rs6429386	0.045484	4.34	2.758	358	358	susie	0.0597	0.000222	2.68287	0.007299	0.445	0.463	0.004	0.004	0.084
GTExv8.ALL.Liver	ENSG00000116957.12	1	235000000	235000000	0.447	rs12735822	-3.02	rs12757197	0.164861	6.35	0.994	351	21	enet	0.172	2.93e-10	0.42733	0.669138	NA	NA	NA	NA	NA
GTExv8.ALL.Liver	ENSG00000077585.13	1	236000000	236000000	0.2188	rs667325	-2.87	rs4660131	-0.003018	3.36	-1.042	530	42	enet	8.4e-05	0.314	-0.11935	0.904996	NA	NA	NA	NA	NA
GTExv8.ALL.Liver	ENSG00000086619.13	1	236000000	236000000	0.2874	rs667325	-2.87	rs2950396	0.209692	6.8	0.488	585	585	susie	0.204	4.66e-12	0.34806	0.727792	NA	NA	NA	NA	NA
GTExv8.ALL.Liver	ENSG00000230325.1	1	237000000	237000000	0.2957	rs667325	-2.87	rs819415	0.197798	7.4	-0.413	640	18	enet	0.244	1.92e-14	-0.50524	0.613391	NA	NA	NA	NA	NA
GTExv8.ALL.Liver	ENSG00000133019.11	1	239000000	239000000	0.2509	rs10925809	2.76	rs6661899	0.146671	5.66	-0.686	456	2	lasso	0.184	6.03e-11	-1.03552	0.300424	NA	NA	NA	NA	NA
GTExv8.ALL.Liver	ENSG00000253326.2	1	243000000	243000000	0.1765	rs4658489	2.55	rs12026408	0.078612	-4.75	-0.492	337	337	susie	0.0562	0.000334	0.3961	0.692029	NA	NA	NA	NA	NA
GTExv8.ALL.Liver	ENSG00000272195.1	1	245000000	245000000	0.2098	rs1173847	-3	rs2291426	0.069328	-4.57	-0.413	460	18	enet	0.139	1.72e-08	-0.07812	0.937734	NA	NA	NA	NA	NA
GTExv8.ALL.Liver	ENSG00000203666.12	1	245000000	245000000	0.3495	rs1173847	-3	rs659911	0.105996	5.86	-0.486	469	469	susie	0.176	1.74e-10	-0.30438	0.760839	NA	NA	NA	NA	NA
GTExv8.ALL.Liver	ENSG00000162851.7	1	247000000	247000000	0.196	rs1148723	2.7	rs3120697	0.042966	-4.7	0.397	469	469	susie	0.0581	0.000265	-0.16397	0.869751	NA	NA	NA	NA	NA
GTExv8.ALL.Liver	ENSG00000162852.13	1	247000000	247000000	0.2358	rs1148723	2.7	rs3120699	0.023525	-4.96	0.325	469	13	enet	0.0652	0.000116	0.28676	0.774295	NA	NA	NA	NA	NA
GTExv8.ALL.Liver	ENSG00000260698.1	1	247000000	247000000	0.1317	rs1148723	2.75	rs1413884	-0.001822	-3.41	-0.932	450	11	enet	0.0151	0.0424	1.12245	0.261669	NA	NA	NA	NA	NA
GTExv8.ALL.Liver	ENSG00000196418.12	1	247000000	247000000	0.5051	rs10925060	2.59	rs4925715	0.278105	-7.62	-2.091	466	8	lasso	0.273	3.32e-16	2.33749	0.019414	0	0.948	0	0.005	0.047
GTExv8.ALL.Liver	ENSG00000215795.2	1	247000000	247000000	0.31	rs10925060	2.59	rs7551512	0.023682	4.02	-0.29	465	29	enet	0.0742	4.06e-05	-0.22539	0.821679	NA	NA	NA	NA	NA
GTExv8.ALL.Liver	ENSG00000227671.4	1	247000000	247000000	0.6172	rs10925060	2.59	rs10924952	0.273737	-8.03	0.665	463	13	lasso	0.364	2.97e-22	0.04683	0.962648	NA	NA	NA	NA	NA
GTExv8.ALL.Liver	ENSG00000162714.12	1	247000000	247000000	0.1207	rs10925060	2.59	rs1778549	0.06068	4.9	-1.419	456	456	susie	0.0898	6.53e-06	-1.45928	0.144488	NA	NA	NA	NA	NA
GTExv8.ALL.Liver	ENSG00000175137.10	1	249000000	249000000	0.1514	rs6604742	1.91	rs12029054	0.054362	-4.11	-0.081	142	6	lasso	0.04	0.0022	-0.17538	0.860781	NA	NA	NA	NA	NA
GTExv8.ALL.Liver	ENSG00000185736.15	10	1740000	1740000	0.4012	rs12354635	3.61	rs3793739	0.188	6.53	-0.856	747	747	susie	0.17524	1.88e-10	-0.8858	0.37574	NA	NA	NA	NA	NA
GTExv8.ALL.Liver	ENSG00000237399.7	10	3140000	3140000	0.2539	rs7097439	-2.86	rs4242746	0.0852	4.4	-0.261	718	5	lasso	0.05428	0.000415	-0.3682	0.71273	NA	NA	NA	NA	NA
GTExv8.ALL.Liver	ENSG00000107959.15	10	3170000	3170000	0.2352	rs7097439	-2.86	rs6602026	0.0425	-3.97	0.797	726	726	susie	0.03518	0.00385	-0.5597	0.57568	NA	NA	NA	NA	NA
GTExv8.ALL.Liver	ENSG00000165568.17	10	4790000	4790000	0.2269	rs313484	3.58	rs2924278	0.152	5.76	1.431	664	664	susie	0.12314	1.21e-07	1.4185	0.15604	NA	NA	NA	NA	NA
GTExv8.ALL.Liver	ENSG00000225418.1	10	5140000	5140000	0.3455	rs7912120	3.06	rs11252988	0.187	6.41	-1.393	662	662	susie	0.17893	1.17e-10	-1.4239	0.15446	NA	NA	NA	NA	NA
GTExv8.ALL.Liver	ENSG00000228291.1	10	5210000	5210000	0.3188	rs7912120	3.06	rs11594521	0.136	6.54	1.401	681	681	susie	0.13699	2.24e-08	1.3105	0.19004	NA	NA	NA	NA	NA
GTExv8.ALL.Liver	ENSG00000231483.1	10	5610000	5610000	0.2075	rs7912120	3.06	rs4237358	0.0516	4.61	1.083	668	30	enet	0.07303	4.66e-05	1.7269	0.08419	NA	NA	NA	NA	NA
GTExv8.ALL.Liver	ENSG00000134452.19	10	5890000	5890000	0.3174	rs7912120	3.06	rs680020	0.0972	-5.3	1.812	696	21	enet	0.1099	5.97e-07	-1.2325	0.21775	NA	NA	NA	NA	NA
GTExv8.ALL.Liver	ENSG00000134463.14	10	11700000	11700000	0.4404	rs7072651	2.63	rs3829154	0.122	-5.26	-0.949	471	471	susie	0.22881	1.64e-13	1.0441	0.29644	NA	NA	NA	NA	NA
GTExv8.ALL.Liver	ENSG00000239665.8	10	13600000	13600000	0.1684	rs10796110	-3.12	rs10796110	-0.00474	3.94	-3.12	706	706	susie	0.0054	0.147	-2.0261	0.04275	0.805	0.171	0.007	0.001	0.016
GTExv8.ALL.Liver	ENSG00000148468.16	10	15400000	15400000	0.1762	rs12355407	3.57	rs7897087	0.136	5.49	-0.531	481	2	lasso	0.12228	1.35e-07	-0.5968	0.55066	NA	NA	NA	NA	NA
GTExv8.ALL.Liver	ENSG00000165985.9	10	16500000	16500000	0.7013	rs6602152	-3.26	rs6602130	0.467	-10.06	0.689	596	596	susie	0.48847	4.95e-32	-0.6728	0.50108	NA	NA	NA	NA	NA
GTExv8.ALL.Liver	ENSG00000225527.1	10	18500000	18500000	0.2597	rs10828616	-2.69	rs7088091	0.0997	-5.49	2.192	598	598	susie	0.10285	1.39e-06	-2.1057	0.03523	0.01	0.941	0	0.007	0.041
GTExv8.ALL.Liver	ENSG00000240291.1	10	18500000	18500000	0.515	rs10828616	-2.69	rs10828851	0.338	8.8	2.216	596	596	susie	0.35911	6.97e-22	2.1082	0.03501	0	0.949	0	0.007	0.044
GTExv8.ALL.Liver	ENSG00000241058.3	10	18700000	18700000	0.2119	rs10828616	-2.69	rs7100880	-0.00266	3.7	1.216	581	581	susie	0.01574	0.0391	1.5708	0.11622	NA	NA	NA	NA	NA
GTExv8.ALL.Liver	ENSG00000165312.6	10	23400000	23400000	0.3385	rs7918487	-2.38	rs10828469	0.224	-7.83	-1.608	351	9	enet	0.26241	1.57e-15	1.5576	0.11932	NA	NA	NA	NA	NA
GTExv8.ALL.Liver	ENSG00000077420.15	10	26400000	26400000	0.2339	rs17667367	-3.05	rs867354	0.0873	4.61	0.775	435	19	enet	0.10329	1.32e-06	0.7674	0.44287	NA	NA	NA	NA	NA
GTExv8.ALL.Liver	ENSG00000120539.14	10	27200000	27200000	0.4508	rs11015625	2.83	rs7900024	0.375	-8.9	-0.968	451	451	susie	0.38714	6.72e-24	0.9065	0.36468	NA	NA	NA	NA	NA
GTExv8.ALL.Liver	ENSG00000150054.18	10	28300000	28300000	0.2589	rs7098928	2.98	rs10763654	0.0946	-4.84	0.153	511	511	susie	0.08088	1.86e-05	-0.1393	0.88918	NA	NA	NA	NA	NA
GTExv8.ALL.Liver	ENSG00000254635.5	10	28500000	28500000	0.4912	rs7098928	2.98	rs2807728	0.382	8.94	2.334	581	581	susie	0.44624	1.83e-28	2.7862	0.00533	0	0.92	0	0.008	0.073
GTExv8.ALL.Liver	ENSG00000224597.9	10	29400000	29400000	0.3035	rs2211397	-2.82	rs11007607	0.126	6.92	-0.113	721	19	enet	0.22218	4.03e-13	-0.4187	0.67542	NA	NA	NA	NA	NA
GTExv8.ALL.Liver	ENSG00000107968.9	10	30400000	30400000	0.1873	rs2795593	-3.14	rs7921998	0.0339	-4.06	-0.052	573	22	enet	0.05131	0.000586	0.16	0.87291	NA	NA	NA	NA	NA
GTExv8.ALL.Liver	ENSG00000216937.13	10	32400000	32400000	0.187	rs12775713	-3.72	rs16933379	0.149	-5.64	-0.016	317	6	lasso	0.13934	1.68e-08	0.1499	0.88086	NA	NA	NA	NA	NA
GTExv8.ALL.Liver	ENSG00000273038.2	10	32900000	32900000	0.269	rs743166	-3.73	rs1414549	0.142	-6.09	0.349	445	7	lasso	0.14489	8.47e-09	-0.6444	0.51934	NA	NA	NA	NA	NA
GTExv8.ALL.Liver	ENSG00000148498.15	10	34800000	34800000	0.1098	rs1469874	3.09	rs10827437	0.0586	3.94	0.617	321	3	lasso	0.03654	0.00328	0.399	0.68993	NA	NA	NA	NA	NA
GTExv8.ALL.Liver	ENSG00000271335.5	10	35300000	35300000	0.3396	rs11812944	3.26	rs12770412	0.288	8.28	-0.85	330	330	susie	0.29291	1.92e-17	-0.9201	0.35751	NA	NA	NA	NA	NA
GTExv8.ALL.Liver	ENSG00000189180.15	10	38000000	38000000	0.0784	rs11599364	2.28	rs1208587	0.0525	-4.36	0.302	274	274	susie	0.05279	0.000494	0.2584	0.79613	NA	NA	NA	NA	NA
GTExv8.ALL.Liver	ENSG00000272983.1	10	38100000	38100000	0.3926	rs11599364	2.32	rs1344342	0.0263	4.69	-1.016	222	18	lasso	0.05681	0.000309	-0.4109	0.68114	NA	NA	NA	NA	NA
GTExv8.ALL.Liver	ENSG00000273008.1	10	43100000	43100000	0.1151	rs2473113	-2.85	rs2435342	0.0283	-3.81	0.713	389	4	lasso	0.03651	0.00329	-0.4537	0.65003	NA	NA	NA	NA	NA
GTExv8.ALL.Liver	ENSG00000169826.7	10	43100000	43100000	0.2062	rs2473113	-2.85	rs2257767	0.108	5.57	1.251	389	389	susie	0.13156	4.36e-08	1.4768	0.13972	NA	NA	NA	NA	NA
GTExv8.ALL.Liver	ENSG00000230555.2	10	43400000	43400000	0.2195	rs1112959	2.59	rs1112959	0.0703	4.66	2.591	449	449	susie	0.09879	2.25e-06	2.0612	0.03928	0.436	0.526	0.003	0.003	0.032
GTExv8.ALL.Liver	ENSG00000196793.13	10	43600000	43600000	0.2157	rs1112959	2.59	rs1338559	0.0857	-5.3	-2.4	469	469	susie	0.08988	6.45e-06	2.352	0.01868	0.051	0.883	0	0.005	0.06
GTExv8.ALL.Liver	ENSG00000012779.10	10	45400000	45400000	0.235	rs17439689	2.51	rs7090328	0.0312	-4.47	0.729	346	346	susie	0.0352	0.00384	-0.3275	0.74332	NA	NA	NA	NA	NA
GTExv8.ALL.Liver	ENSG00000231964.1	10	45500000	45500000	0.1462	rs17439689	2.51	rs963029	0.000119	3.87	0.888	292	10	enet	0.01375	0.05	0.2592	0.79549	NA	NA	NA	NA	NA
GTExv8.ALL.Liver	ENSG00000165406.15	10	45600000	45600000	0.1784	rs17439689	2.51	rs11239385	0.00803	-3.65	-1.033	263	10	enet	0.03746	0.00295	0.598	0.54981	NA	NA	NA	NA	NA
GTExv8.ALL.Liver	ENSG00000230869.1	10	45700000	45700000	0.3276	rs3780902	-1.78	rs2611445	0.0427	4.33	1.097	235	7	lasso	0.16906	4.12e-10	1.0813	0.27956	NA	NA	NA	NA	NA
GTExv8.ALL.Liver	ENSG00000237840.6	10	45700000	45700000	0.1198	rs3780902	-1.78	rs10793621	0.0448	4.84	-0.375	223	223	susie	0.07036	6.37e-05	-0.1997	0.84172	NA	NA	NA	NA	NA
GTExv8.ALL.Liver	ENSG00000172661.17	10	45700000	45700000	0.2168	rs3780902	-1.78	rs11239528	-0.00169	-4.02	1.435	223	19	enet	0.04955	0.000719	-1.1691	0.24234	NA	NA	NA	NA	NA
GTExv8.ALL.Liver	ENSG00000188234.13	10	45900000	45900000	0.6372	rs7100993	2.59	rs10761581	0.427	-9.51	0.052	218	3	lasso	0.4166	4.05e-26	-0.0532	0.95759	NA	NA	NA	NA	NA
GTExv8.ALL.Liver	ENSG00000264204.2	10	46100000	46100000	0.5025	rs7092598	2.73	rs10740051	0.32	8.21	-1.137	126	11	lasso	0.39488	1.8e-24	-0.6429	0.52028	NA	NA	NA	NA	NA
GTExv8.ALL.Liver	ENSG00000279058.2	10	46300000	46300000	0.6308	rs7092598	2.73	rs10761581	0.291	8.02	0.052	97	13	enet	0.37597	4.38e-23	0.1374	0.89072	NA	NA	NA	NA	NA
GTExv8.ALL.Liver	ENSG00000215097.3	10	46800000	46800000	0.1874	rs7092598	2.64	rs11204277	0.00467	-3.6	-1.248	126	126	susie	0.0238	0.0148	0.4586	0.6465	NA	NA	NA	NA	NA
GTExv8.ALL.Liver	ENSG00000204177.10	10	46800000	46800000	0.3447	rs7100993	2.59	rs11204277	0.183	-6.47	-1.248	127	127	susie	0.1792	1.13e-10	1.2734	0.20287	NA	NA	NA	NA	NA
GTExv8.ALL.Liver	ENSG00000243289.1	10	46800000	46800000	0.3097	rs4306241	2.38	rs11204277	0.0411	-4.17	-1.248	142	36	enet	0.0619	0.000171	-0.1145	0.90886	NA	NA	NA	NA	NA
GTExv8.ALL.Liver	ENSG00000204172.12	10	47500000	47500000	0.6329	rs4306241	2.38	rs7900745	0.366	-8.76	-1.448	183	11	lasso	0.38847	5.36e-24	1.4968	0.13444	NA	NA	NA	NA	NA
GTExv8.ALL.Liver	ENSG00000251079.6	10	47600000	47600000	0.5205	rs4306241	2.38	rs7900745	0.239	-7.35	-1.448	183	8	lasso	0.28645	4.95e-17	1.3647	0.17235	NA	NA	NA	NA	NA
GTExv8.ALL.Liver	ENSG00000266217.2	10	47600000	47600000	0.2846	rs4306241	2.38	rs7900745	0.102	-4.71	-1.448	179	179	susie	0.10431	1.16e-06	1.1354	0.2562	NA	NA	NA	NA	NA
GTExv8.ALL.Liver	ENSG00000264404.2	10	47600000	47600000	0.3107	rs4306241	2.38	rs7900745	0.159	-5.87	-1.448	169	169	susie	0.15542	2.29e-09	1.4352	0.15122	NA	NA	NA	NA	NA
GTExv8.ALL.Liver	ENSG00000226964.1	10	47700000	47700000	0.3695	rs4341471	-2.02	rs4342964	0.172	-6.46	-1.504	130	9	lasso	0.18937	3.05e-11	1.3971	0.16238	NA	NA	NA	NA	NA
GTExv8.ALL.Liver	ENSG00000273760.1	10	48000000	48000000	0.2097	rs7092959	-3.13	rs769008	0.103	5.14	0.167	120	11	enet	0.12	1.77e-07	-0.1015	0.91914	NA	NA	NA	NA	NA
GTExv8.ALL.Liver	ENSG00000276850.4	10	48000000	48000000	0.2435	rs7092959	-3.13	rs769008	0.152	6.28	0.167	131	131	susie	0.15084	4.05e-09	0.2444	0.80696	NA	NA	NA	NA	NA
GTExv8.ALL.Liver	ENSG00000128815.19	10	48700000	48700000	0.2087	rs7092959	-3.13	rs11101518	0.0425	4.63	0.978	633	25	enet	0.09029	6.15e-06	0.2641	0.7917	NA	NA	NA	NA	NA
GTExv8.ALL.Liver	ENSG00000204161.13	10	49200000	49200000	0.2222	rs8178992	3.01	rs10857434	0.0776	5.37	-0.332	637	637	susie	0.06756	8.84e-05	-0.3309	0.74072	NA	NA	NA	NA	NA
GTExv8.ALL.Liver	ENSG00000225830.12	10	49500000	49500000	0.2057	rs8178992	3.01	rs17010079	0.00583	-3.44	-1.093	420	4	lasso	0.00172	0.246	0.3829	0.70182	NA	NA	NA	NA	NA
GTExv8.ALL.Liver	ENSG00000204152.10	10	49900000	49900000	0.3358	rs8178992	3.01	rs11599257	0.108	-5.68	0.688	349	349	susie	0.12752	7.13e-08	-0.8392	0.40136	NA	NA	NA	NA	NA
GTExv8.ALL.Liver	ENSG00000204149.10	10	50000000	50000000	0.3118	rs8178992	3.01	rs11599257	0.224	-7.05	0.688	352	3	lasso	0.22317	3.52e-13	-0.6019	0.54722	NA	NA	NA	NA	NA
GTExv8.ALL.Liver	ENSG00000188611.14	10	50200000	50200000	0.4983	rs2304443	2.26	rs4497350	0.0416	-5.59	0.166	310	22	enet	0.07421	4.06e-05	-0.3425	0.73194	NA	NA	NA	NA	NA
GTExv8.ALL.Liver	ENSG00000231345.3	10	50700000	50700000	0.6862	rs16910442	2.44	rs4935734	0.534	-10.69	-0.355	437	10	enet	0.5392	1e-36	0.2573	0.79698	NA	NA	NA	NA	NA
GTExv8.ALL.Liver	ENSG00000204147.9	10	50700000	50700000	0.5906	rs16910442	2.44	rs4382847	0.298	8.13	-0.52	463	42	enet	0.34133	1.2e-20	-0.5341	0.59327	NA	NA	NA	NA	NA
GTExv8.ALL.Liver	ENSG00000165471.6	10	52800000	52800000	0.318	rs10740519	-3.1	rs10824796	0.268	-7.52	-2.584	583	583	susie	0.2659	9.54e-16	2.584	0.00977	0	0.87	0	0.008	0.123
GTExv8.ALL.Liver	ENSG00000122873.11	10	58300000	58300000	0.1797	rs17620218	2.58	rs11006074	0.0913	5.08	-0.593	430	13	enet	0.09812	2.43e-06	-0.5599	0.57557	NA	NA	NA	NA	NA
GTExv8.ALL.Liver	ENSG00000183346.6	10	61700000	61700000	0.2802	rs10994785	3.45	rs16916549	0.0491	4.97	-0.775	423	23	enet	0.06713	9.29e-05	-0.8633	0.38799	NA	NA	NA	NA	NA
GTExv8.ALL.Liver	ENSG00000232075.1	10	63600000	63600000	0.0857	rs938036	-3.05	rs3847326	0.0379	4.34	2.373	371	4	enet	0.03621	0.00341	2.3129	0.02073	0.694	0.276	0.006	0.002	0.022
GTExv8.ALL.Liver	ENSG00000224714.2	10	64900000	64900000	0.1595	rs2893964	2.72	rs10822370	0.1	-5.73	0.351	442	13	enet	0.10758	7.88e-07	0.2291	0.81878	NA	NA	NA	NA	NA
GTExv8.ALL.Liver	ENSG00000228065.10	10	65600000	65600000	0.191	rs1904750	2.29	rs10822610	0.00276	-3.87	-0.739	547	44	enet	0.04063	0.00203	-0.3914	0.69552	NA	NA	NA	NA	NA
GTExv8.ALL.Liver	ENSG00000179774.8	10	68200000	68200000	0.4616	rs3758626	2.4	rs731063	0.275	-8.26	1.056	383	13	lasso	0.30557	2.93e-18	-1.1473	0.25127	NA	NA	NA	NA	NA
GTExv8.ALL.Liver	ENSG00000233590.1	10	68200000	68200000	0.4023	rs3758626	2.4	rs731063	0.345	-8.56	1.056	387	387	susie	0.34008	1.46e-20	-1.0756	0.28209	NA	NA	NA	NA	NA
GTExv8.ALL.Liver	ENSG00000108187.15	10	68300000	68300000	0.2911	rs3758626	2.4	rs731063	0.245	7.3	1.056	380	380	susie	0.23614	6.05e-14	1.0758	0.28203	NA	NA	NA	NA	NA
GTExv8.ALL.Liver	ENSG00000204130.12	10	68400000	68400000	0.1331	rs17470673	2.98	rs10509301	0.042	5.06	1.596	389	389	susie	0.07023	6.47e-05	1.4006	0.16135	NA	NA	NA	NA	NA
GTExv8.ALL.Liver	ENSG00000138346.14	10	68500000	68500000	0.494	rs17470673	2.98	rs10998195	0.365	-8.84	1.297	379	9	lasso	0.39326	2.37e-24	-1.8921	0.05848	NA	NA	NA	NA	NA
GTExv8.ALL.Liver	ENSG00000165730.14	10	68800000	68800000	0.333	rs7893994	3.04	rs12268631	0.249	7.57	0.7	391	3	lasso	0.25628	3.71e-15	0.7028	0.48217	NA	NA	NA	NA	NA
GTExv8.ALL.Liver	ENSG00000156502.13	10	69200000	69200000	0.1797	rs7893994	3.04	rs4745976	9.66e-05	3.39	0.578	525	47	enet	0.01114	0.0694	-1.7903	0.07341	NA	NA	NA	NA	NA
GTExv8.ALL.Liver	ENSG00000156510.12	10	69200000	69200000	0.2872	rs7893994	3.04	rs5030937	0.163	5.98	-0.945	550	550	susie	0.14474	8.63e-09	-0.9802	0.32698	NA	NA	NA	NA	NA
GTExv8.ALL.Liver	ENSG00000197467.13	10	69800000	69800000	0.2329	rs10762340	3.31	rs7393392	-0.000405	3.61	-0.286	757	757	susie	0.03542	0.00374	-0.0651	0.94812	NA	NA	NA	NA	NA
GTExv8.ALL.Liver	ENSG00000079332.14	10	70200000	70200000	0.1904	rs10762340	3.31	rs15801	0.0936	5.04	0.465	703	703	susie	0.11061	5.49e-07	0.4816	0.63012	NA	NA	NA	NA	NA
GTExv8.ALL.Liver	ENSG00000180817.11	10	70200000	70200000	0.1787	rs10762340	3.31	rs9415003	-0.000877	-4.34	1.031	702	2	lasso	0.06163	0.000176	-1.48	0.13888	NA	NA	NA	NA	NA
GTExv8.ALL.Liver	ENSG00000138316.10	10	70700000	70700000	0.1561	rs4747064	3.01	rs17600025	0.084	-5.03	-0.606	681	681	susie	0.08494	1.15e-05	0.8083	0.4189	NA	NA	NA	NA	NA
GTExv8.ALL.Liver	ENSG00000279406.1	10	71400000	71400000	0.2974	rs1227091	3.37	rs17628806	0.147	5.83	-0.511	714	714	susie	0.13934	1.68e-08	-0.4316	0.66602	NA	NA	NA	NA	NA
GTExv8.ALL.Liver	ENSG00000148719.14	10	72400000	72400000	0.1013	rs7920137	2.53	rs9415068	0.0943	4.62	1.831	362	3	lasso	0.08166	1.7e-05	1.8262	0.06782	NA	NA	NA	NA	NA
GTExv8.ALL.Liver	ENSG00000166321.13	10	73100000	73100000	0.1981	rs11000706	-1.76	rs16930362	0.132	-5.98	-0.355	213	18	lasso	0.13636	2.42e-08	0.3017	0.76288	NA	NA	NA	NA	NA
GTExv8.ALL.Liver	ENSG00000272599.2	10	73100000	73100000	0.0638	rs11000706	-1.76	rs7894359	-0.00282	-3.15	-0.133	210	210	susie	0.01687	0.0341	0.4757	0.63426	NA	NA	NA	NA	NA
GTExv8.ALL.Liver	ENSG00000138286.14	10	73200000	73200000	0.0645	rs11000706	-1.76	rs2140933	0.031	3.54	0.322	218	218	susie	0.0095	0.0856	-0.1901	0.84922	NA	NA	NA	NA	NA
GTExv8.ALL.Liver	ENSG00000156042.17	10	73400000	73400000	0.3453	rs11000706	-1.76	rs7069592	0.123	-6.13	-0.921	215	4	lasso	0.15715	1.84e-09	0.6976	0.48543	NA	NA	NA	NA	NA
GTExv8.ALL.Liver	ENSG00000172650.13	10	73700000	73700000	0.1275	rs12355771	2.77	rs7080350	0.052	4.47	0.04	251	55	enet	0.07897	2.33e-05	-0.9247	0.35512	NA	NA	NA	NA	NA
GTExv8.ALL.Liver	ENSG00000156110.13	10	74200000	74200000	0.1449	rs10824197	2.87	rs10824106	0.0265	4.2	2.628	236	236	susie	0.06616	0.000104	2.6976	0.00698	0.452	0.477	0.003	0.003	0.065
GTExv8.ALL.Liver	ENSG00000156113.22	10	77600000	77600000	0.2497	rs2673432	-2.9	rs520887	0.133	5.45	-0.833	532	532	susie	0.13662	2.35e-08	-0.8798	0.37898	NA	NA	NA	NA	NA
GTExv8.ALL.Liver	ENSG00000151208.16	10	77900000	77900000	0.4656	rs2673432	-2.9	rs2579178	0.436	9.54	0.265	513	4	lasso	0.45141	6.91e-29	0.3718	0.71006	NA	NA	NA	NA	NA
GTExv8.ALL.Liver	ENSG00000108179.13	10	79300000	79300000	0.5424	rs10762854	-2.87	rs11002932	0.246	-7.33	2.262	394	394	susie	0.22511	2.71e-13	-2.2882	0.02212	0	0.935	0	0.005	0.06
GTExv8.ALL.Liver	ENSG00000165424.6	10	79400000	79400000	0.4137	rs10762854	-2.87	rs11002969	0.184	-6.29	-0.203	375	7	lasso	0.20627	3.35e-12	-0.563	0.57342	NA	NA	NA	NA	NA
GTExv8.ALL.Liver	ENSG00000244733.5	10	79700000	79700000	0.35	rs7091565	3.19	rs10885307	0.316	-8.23	0.764	335	14	enet	0.32577	1.36e-19	-0.2487	0.80356	NA	NA	NA	NA	NA
GTExv8.ALL.Liver	ENSG00000280355.1	10	79700000	79700000	0.3351	rs7091565	3.19	rs10885307	0.256	-7.4	0.764	331	16	enet	0.26007	2.18e-15	-0.5807	0.56141	NA	NA	NA	NA	NA
GTExv8.ALL.Liver	ENSG00000278616.1	10	79700000	79700000	0.3219	rs7091565	3.19	rs10885307	0.256	-7.34	0.764	331	15	enet	0.28428	6.79e-17	-0.6028	0.54665	NA	NA	NA	NA	NA
GTExv8.ALL.Liver	ENSG00000188199.10	10	79700000	79700000	0.3268	rs7091565	3.19	rs10885307	0.225	-6.91	0.764	323	323	susie	0.23042	1.32e-13	-0.5046	0.61385	NA	NA	NA	NA	NA
GTExv8.ALL.Liver	ENSG00000225484.6	10	79800000	79800000	0.4151	rs7091565	3.19	rs10885307	0.0882	-6.37	0.764	318	318	susie	0.24742	1.28e-14	-0.851	0.39478	NA	NA	NA	NA	NA
GTExv8.ALL.Liver	ENSG00000283101.1	10	79900000	79900000	0.4944	rs7091565	3.19	rs12770651	0.22	6.91	0.116	307	9	lasso	0.21287	1.4e-12	-0.4964	0.61958	NA	NA	NA	NA	NA
GTExv8.ALL.Liver	ENSG00000242600.8	10	79900000	79900000	0.6466	rs7091565	3.19	rs12770651	0.332	8.31	0.116	302	16	lasso	0.34509	6.6e-21	-0.458	0.64692	NA	NA	NA	NA	NA
GTExv8.ALL.Liver	ENSG00000273372.1	10	80000000	80000000	0.1442	rs7091565	3.19	rs2256703	0.00443	4.01	-0.735	309	18	enet	0.025	0.0128	-1.3057	0.19165	NA	NA	NA	NA	NA
GTExv8.ALL.Liver	ENSG00000230091.6	10	80100000	80100000	0.6375	rs2343527	3.65	rs3824727	0.242	7.63	0.102	346	16	enet	0.4217	1.63e-26	0.2456	0.80601	NA	NA	NA	NA	NA
GTExv8.ALL.Liver	ENSG00000189129.13	10	80100000	80100000	0.2435	rs1573973	3.65	rs7907311	0.0649	-4.91	0.934	402	9	enet	0.12281	1.26e-07	-2.413	0.01582	0.263	0.688	0.003	0.009	0.036
GTExv8.ALL.Liver	ENSG00000133665.12	10	80300000	80300000	0.3369	rs1573973	3.65	rs7071752	0.124	-6.39	0.881	530	530	susie	0.18499	5.38e-11	-1.1734	0.24062	NA	NA	NA	NA	NA
GTExv8.ALL.Liver	ENSG00000108219.14	10	80500000	80500000	0.1122	rs1573973	3.65	rs10788563	-0.00455	-3.35	-1.687	547	547	susie	0.01663	0.0351	1.0086	0.31316	NA	NA	NA	NA	NA
GTExv8.ALL.Liver	ENSG00000226659.1	10	80500000	80500000	0.1178	rs1573973	3.65	rs11185932	0.15	-5.79	-1.12	548	2	lasso	0.13782	2.03e-08	1.0259	0.30494	NA	NA	NA	NA	NA
GTExv8.ALL.Liver	ENSG00000271933.1	10	84100000	84100000	0.1972	rs12262099	-2.6	rs11200878	-0.00481	-3.36	0.817	556	2	lasso	-0.0014	0.4	-0.8166	0.41418	NA	NA	NA	NA	NA
GTExv8.ALL.Liver	ENSG00000165678.20	10	84100000	84100000	0.2258	rs12262099	-2.6	rs12412889	0.0395	4.82	-0.769	556	37	enet	0.11237	4.44e-07	-1.0372	0.29966	NA	NA	NA	NA	NA
GTExv8.ALL.Liver	ENSG00000182771.18	10	86400000	86400000	0.1518	rs12411971	-3.27	rs7910309	0.000897	3.78	-0.855	486	486	susie	0.03813	0.00272	-0.5862	0.55772	NA	NA	NA	NA	NA
GTExv8.ALL.Liver	ENSG00000107779.13	10	86800000	86800000	0.1266	rs1240385	-3.57	rs2883420	0.03	-3.92	-1.409	340	340	susie	0.04541	0.00116	0.9699	0.33209	NA	NA	NA	NA	NA
GTExv8.ALL.Liver	ENSG00000122376.11	10	87100000	87100000	0.2963	rs1240385	-3.57	rs7081609	0.148	5.76	0.312	250	250	susie	0.13897	1.76e-08	0.0258	0.97944	NA	NA	NA	NA	NA
GTExv8.ALL.Liver	ENSG00000184923.12	10	87200000	87200000	0.2758	rs1240385	-3.57	rs11202308	0.0849	-4.34	0.084	271	29	enet	0.11165	4.84e-07	-0.3513	0.72534	NA	NA	NA	NA	NA
GTExv8.ALL.Liver	ENSG00000152766.5	10	88900000	88900000	0.1388	rs2576174	-3.15	rs962771	-0.00423	-3.14	-0.829	552	552	susie	0.00261	0.216	-0.2828	0.77734	NA	NA	NA	NA	NA
GTExv8.ALL.Liver	ENSG00000261438.1	10	89000000	89000000	0.2644	rs17122322	3.17	rs2862833	0.0714	-4.14	0.381	568	4	lasso	0.0223	0.0177	0.2312	0.81718	NA	NA	NA	NA	NA
GTExv8.ALL.Liver	ENSG00000185745.9	10	89400000	89400000	0.1671	rs17122322	3.17	rs12261436	0.0367	-4.13	0.041	575	5	lasso	0.01867	0.0274	-0.7079	0.47902	NA	NA	NA	NA	NA
GTExv8.ALL.Liver	ENSG00000152778.8	10	89400000	89400000	0.1748	rs17122322	3.17	rs7090346	0.0978	5.56	0.708	561	561	susie	0.10799	7.51e-07	0.6831	0.49452	NA	NA	NA	NA	NA
GTExv8.ALL.Liver	ENSG00000232229.5	10	89800000	89800000	0.2668	rs17122322	3.17	rs1125326	0.145	5.89	-0.542	495	495	susie	0.14802	5.75e-09	-0.519	0.60379	NA	NA	NA	NA	NA
GTExv8.ALL.Liver	ENSG00000148680.15	10	90900000	90900000	0.0963	rs7074922	-2.5	rs1938467	0.0288	-4.18	1.306	455	455	susie	0.05145	0.000577	-1.2974	0.19449	NA	NA	NA	NA	NA
GTExv8.ALL.Liver	ENSG00000228701.1	10	91800000	91800000	0.4869	rs11186543	2.39	rs2066276	0.413	9.44	-0.193	305	15	enet	0.42791	5.33e-27	-0.3637	0.7161	NA	NA	NA	NA	NA
GTExv8.ALL.Liver	ENSG00000107854.5	10	91800000	91800000	0.1928	rs11186543	2.39	rs2066275	0.0529	-4.36	-0.887	305	7	lasso	0.08773	8.31e-06	0.5013	0.61615	NA	NA	NA	NA	NA
GTExv8.ALL.Liver	ENSG00000198060.9	10	92300000	92300000	0.1244	rs2275646	2.08	rs11186915	0.0406	4.41	-1.313	305	305	susie	0.05546	0.000362	-1.3151	0.18849	NA	NA	NA	NA	NA
GTExv8.ALL.Liver	ENSG00000138119.16	10	93500000	93500000	0.1807	rs10882272	-8.1	rs1339822	0.0246	4.37	-0.224	574	11	enet	0.04703	0.000965	-0.2594	0.79532	NA	NA	NA	NA	NA
GTExv8.ALL.Liver	ENSG00000108231.12	10	93800000	93800000	0.4561	rs10882272	-8.1	rs10882332	0.0969	-5.18	1.323	536	45	enet	0.09896	2.2e-06	-2.1637	0.03049	0	0	0.209	0.781	0.01
GTExv8.ALL.Liver	ENSG00000173145.11	10	94400000	94400000	0.0988	rs4918082	3.1	rs12769135	-0.00483	4.24	-0.316	333	11	enet	0.00367	0.186	-0.5077	0.61168	NA	NA	NA	NA	NA
GTExv8.ALL.Liver	ENSG00000165841.9	10	94800000	94800000	0.1342	rs17518932	2.58	rs12777823	0.0368	3.9	0.127	364	364	susie	0.03753	0.00292	0.4018	0.68781	NA	NA	NA	NA	NA
GTExv8.ALL.Liver	ENSG00000230338.1	10	94800000	94800000	0.1453	rs17518932	2.58	rs6583954	0.0578	4.39	0.172	371	371	susie	0.04487	0.00124	0.2703	0.78696	NA	NA	NA	NA	NA
GTExv8.ALL.Liver	ENSG00000059573.8	10	95700000	95700000	0.3553	rs7914896	-2.69	rs10882649	0.347	8.78	0.904	505	505	susie	0.33259	4.71e-20	0.7305	0.46509	NA	NA	NA	NA	NA
GTExv8.ALL.Liver	ENSG00000119977.20	10	95700000	95700000	0.2406	rs7914896	-2.69	rs3934409	0.0633	4.86	1.09	515	13	enet	0.0943	3.83e-06	0.9452	0.34455	NA	NA	NA	NA	NA
GTExv8.ALL.Liver	ENSG00000138185.18	10	95700000	95700000	0.1281	rs7914896	-2.69	rs2051052	0.0814	-4.79	-1.825	517	517	susie	0.07728	2.84e-05	1.8073	0.07072	NA	NA	NA	NA	NA
GTExv8.ALL.Liver	ENSG00000237169.1	10	97300000	97300000	0.2157	rs1334891	2.85	rs1253406	0.0449	4.36	0.524	462	462	susie	0.07212	5.19e-05	0.613	0.53989	NA	NA	NA	NA	NA
GTExv8.ALL.Liver	ENSG00000171160.17	10	97600000	97600000	0.3767	rs1334891	2.85	rs10786360	0.252	-7.32	2.085	473	6	lasso	0.24903	1.02e-14	-2.2489	0.02452	0	0.951	0	0.007	0.043
GTExv8.ALL.Liver	ENSG00000119943.12	10	98400000	98400000	0.3827	rs11189563	2.73	rs2274248	0.358	8.8	0.547	493	6	lasso	0.37127	9.54e-23	0.9257	0.35462	NA	NA	NA	NA	NA
GTExv8.ALL.Liver	ENSG00000107521.18	10	98400000	98400000	0.153	rs11189563	2.73	rs2274248	0.135	5.47	0.547	477	477	susie	0.12614	8.43e-08	0.6989	0.48461	NA	NA	NA	NA	NA
GTExv8.ALL.Liver	ENSG00000119946.10	10	99300000	99300000	0.2916	rs6584306	-3	rs7899146	0.172	6.55	1.094	417	417	susie	0.18005	1.02e-10	1.0435	0.29672	NA	NA	NA	NA	NA
GTExv8.ALL.Liver	ENSG00000120054.11	10	100000000	100000000	0.0967	rs6584306	-3	rs2902364	0.057	-4.24	-0.734	411	3	lasso	0.04636	0.00104	1.0227	0.30644	NA	NA	NA	NA	NA
GTExv8.ALL.Liver	ENSG00000095485.16	10	100000000	100000000	0.4749	rs12256512	-2.73	rs11597086	0.305	8	-1.136	393	7	lasso	0.30346	4.01e-18	-1.1454	0.25205	NA	NA	NA	NA	NA
GTExv8.ALL.Liver	ENSG00000196072.11	10	100000000	100000000	0.3481	rs12256512	-2.73	rs7912400	0.0884	-5.2	-0.398	402	26	enet	0.17158	2.99e-10	-0.8175	0.41366	NA	NA	NA	NA	NA
GTExv8.ALL.Liver	ENSG00000075826.16	10	101000000	101000000	0.2218	rs12256512	-2.73	rs11190578	0.101	-5.22	-0.396	421	421	susie	0.11483	3.31e-07	0.3875	0.69837	NA	NA	NA	NA	NA
GTExv8.ALL.Liver	ENSG00000120049.18	10	102000000	102000000	0.0878	rs17779355	-2.55	rs11191190	0.0578	3.98	-0.063	255	255	susie	0.04277	0.00158	-0.147	0.88309	NA	NA	NA	NA	NA
GTExv8.ALL.Liver	ENSG00000120029.12	10	102000000	102000000	0.1129	rs17779355	-2.55	rs3209554	0.0256	-3.67	-0.069	282	5	lasso	0.0542	0.000419	0.4996	0.61737	NA	NA	NA	NA	NA
GTExv8.ALL.Liver	ENSG00000138111.14	10	102000000	102000000	0.2428	rs17115171	2.67	rs1056739	0.205	7.13	-0.829	338	338	susie	0.22398	3.16e-13	-0.9647	0.33467	NA	NA	NA	NA	NA
GTExv8.ALL.Liver	ENSG00000171206.13	10	103000000	103000000	0.1094	rs17115171	2.67	rs10748825	0.061	-3.98	-1.091	362	362	susie	0.04738	0.000926	0.92	0.35756	NA	NA	NA	NA	NA
GTExv8.ALL.Liver	ENSG00000138175.8	10	103000000	103000000	0.2282	rs12240508	-3.02	rs11599868	0.00214	3.54	1.281	365	35	enet	0.06369	0.000139	-1.1834	0.23666	NA	NA	NA	NA	NA
GTExv8.ALL.Liver	ENSG00000156398.12	10	103000000	103000000	0.1649	rs12240508	-3.02	rs2902548	0.183	-6.33	-0.101	365	365	susie	0.18348	6.54e-11	0.101	0.91957	NA	NA	NA	NA	NA
GTExv8.ALL.Liver	ENSG00000166275.15	10	103000000	103000000	0.4892	rs12240508	-3.02	rs9527	0.313	-8.2	-0.809	344	344	susie	0.30544	2.98e-18	0.8875	0.37481	NA	NA	NA	NA	NA
GTExv8.ALL.Liver	ENSG00000214435.7	10	103000000	103000000	0.3648	rs12240508	-3.02	rs4919690	0.0687	-3.91	-1.004	344	344	susie	0.05392	0.000433	0.947	0.34364	NA	NA	NA	NA	NA
GTExv8.ALL.Liver	ENSG00000272912.1	10	103000000	103000000	0.0719	rs12240508	-3.02	rs13287	0.00783	3.74	-0.967	339	12	enet	0.03126	0.0061	-0.3523	0.7246	NA	NA	NA	NA	NA
GTExv8.ALL.Liver	ENSG00000107960.10	10	104000000	104000000	0.165	rs3014187	2.97	rs7093473	-0.00127	-3.62	-0.566	427	39	enet	0.01389	0.0492	-0.0929	0.92596	NA	NA	NA	NA	NA
GTExv8.ALL.Liver	ENSG00000065621.14	10	104000000	104000000	0.4762	rs4918086	-2.57	rs157077	0.0312	-4.83	1.469	424	42	enet	0.04752	0.000911	-1.3978	0.16219	NA	NA	NA	NA	NA
GTExv8.ALL.Liver	ENSG00000148700.14	10	110000000	110000000	0.1581	rs10787240	1.95	rs1009532	0.0205	4.25	-1.362	335	4	lasso	0.03762	0.00289	-1.5049	0.13234	NA	NA	NA	NA	NA
GTExv8.ALL.Liver	ENSG00000203876.9	10	110000000	110000000	0.099	rs1889568	-2.24	rs6584980	0.00437	-3.64	-0.521	334	334	susie	0.03617	0.00342	-0.0605	0.9518	NA	NA	NA	NA	NA
GTExv8.ALL.Liver	ENSG00000203867.7	10	111000000	111000000	0.1813	rs884587	3.23	rs9971359	7.23e-05	-4.08	-1.511	463	4	lasso	0.01314	0.0539	1.9327	0.05327	NA	NA	NA	NA	NA
GTExv8.ALL.Liver	ENSG00000119913.4	10	112000000	112000000	0.2477	rs17207393	2.06	rs12219777	0.162	5.89	-0.926	452	452	susie	0.15923	1.42e-09	-0.9298	0.35247	NA	NA	NA	NA	NA
GTExv8.ALL.Liver	ENSG00000165806.19	10	114000000	114000000	0.4819	rs11819326	-2.4	rs7906704	0.193	6.42	-1.063	600	46	enet	0.35734	9.29e-22	-0.0652	0.948	NA	NA	NA	NA	NA
GTExv8.ALL.Liver	ENSG00000198924.7	10	114000000	114000000	0.1307	rs6585272	-2.3	rs3862016	0.0103	-3.89	-1.367	583	583	susie	0.02423	0.014	0.1157	0.90789	NA	NA	NA	NA	NA
GTExv8.ALL.Liver	ENSG00000151553.14	10	115000000	115000000	0.2166	rs4752071	3.1	rs7923693	0.159	-5.9	-0.542	372	372	susie	0.15127	3.84e-09	0.4993	0.61757	NA	NA	NA	NA	NA
GTExv8.ALL.Liver	ENSG00000165868.13	10	117000000	117000000	0.2444	rs11197780	2.52	rs3010476	0.121	5.15	0.016	436	436	susie	0.10415	1.19e-06	-0.0745	0.94059	NA	NA	NA	NA	NA
GTExv8.ALL.Liver	ENSG00000277879.1	10	117000000	117000000	0.5305	rs1341626	-2.48	rs4752052	0.317	8.6	-0.206	487	4	lasso	0.35417	1.55e-21	-0.1678	0.86672	NA	NA	NA	NA	NA
GTExv8.ALL.Liver	ENSG00000165650.11	10	117000000	117000000	0.1612	rs10787803	3.19	rs2532785	0.0946	-4.97	-0.806	538	538	susie	0.06925	7.25e-05	0.8143	0.41545	NA	NA	NA	NA	NA
GTExv8.ALL.Liver	ENSG00000151893.14	10	119000000	119000000	0.2176	rs12782248	-3.2	rs17586536	0.00442	-4.27	2.253	506	38	enet	0.02655	0.0106	-0.3263	0.74422	NA	NA	NA	NA	NA
GTExv8.ALL.Liver	ENSG00000183605.16	10	119000000	119000000	0.4896	rs12782248	-3.2	rs10749291	0.339	8.52	-2.526	491	28	enet	0.35128	2.46e-21	-2.265	0.02351	0	0.89	0	0.007	0.102
GTExv8.ALL.Liver	ENSG00000120008.15	10	121000000	121000000	0.1749	rs10886816	3.57	rs4751810	0.0178	-4.61	0.463	645	645	susie	0.00199	0.236	-0.5515	0.58129	NA	NA	NA	NA	NA
GTExv8.ALL.Liver	ENSG00000226864.2	10	122000000	122000000	0.414	rs2420999	-3	rs11200215	0.0498	-4.73	0.871	632	46	enet	0.06903	7.44e-05	-1.7667	0.07728	NA	NA	NA	NA	NA
GTExv8.ALL.Liver	ENSG00000107679.14	10	122000000	122000000	0.1694	rs2420999	-3	rs17103452	-0.00194	-3.66	1.066	617	617	susie	0.03181	0.00572	-0.1852	0.85306	NA	NA	NA	NA	NA
GTExv8.ALL.Liver	ENSG00000121898.12	10	124000000	124000000	0.4567	rs10902956	-3.42	rs4329614	0.265	7.53	-0.896	544	4	lasso	0.27831	1.61e-16	-0.4818	0.62996	NA	NA	NA	NA	NA
GTExv8.ALL.Liver	ENSG00000182022.17	10	124000000	124000000	0.379	rs4962607	-2.96	rs12778619	0.172	6.88	-1.605	525	4	lasso	0.2835	7.6e-17	-1.2759	0.20201	NA	NA	NA	NA	NA
GTExv8.ALL.Liver	ENSG00000203791.14	10	125000000	125000000	0.366	rs4962607	-2.96	rs10901818	0.268	7.87	-0.831	560	560	susie	0.28502	6.09e-17	-0.8759	0.38107	NA	NA	NA	NA	NA
GTExv8.ALL.Liver	ENSG00000188690.12	10	126000000	126000000	0.3944	rs3929230	-3.18	rs10901446	0.354	-8.72	0.446	588	588	susie	0.35962	6.42e-22	-0.3621	0.71726	NA	NA	NA	NA	NA
GTExv8.ALL.Liver	ENSG00000089876.11	10	126000000	126000000	0.1619	rs3929230	-3.18	rs10794036	-0.00409	-3.6	0.717	599	8	lasso	-0.0027	0.507	-0.1978	0.84318	NA	NA	NA	NA	NA
GTExv8.ALL.Liver	ENSG00000170430.9	10	129000000	129000000	0.5256	rs11596752	-2.5	rs1008982	0.384	-9.3	-0.008	595	11	lasso	0.4547	3.7e-29	-0.2818	0.77809	NA	NA	NA	NA	NA
GTExv8.ALL.Liver	ENSG00000237224.4	10	130000000	130000000	0.3049	rs12415867	-2.91	rs11016803	0.0417	4.01	0.777	544	6	lasso	0.0217	0.019	0.2705	0.7868	NA	NA	NA	NA	NA
GTExv8.ALL.Liver	ENSG00000283141.1	10	130000000	130000000	0.2466	rs12415867	-2.91	rs4750773	0.0132	-4.43	-1.654	568	4	lasso	0.00895	0.0918	1.6253	0.10409	NA	NA	NA	NA	NA
GTExv8.ALL.Liver	ENSG00000275005.1	10	130000000	130000000	0.1868	rs12415867	-2.91	rs7908271	0.0363	-4.82	-1.73	564	14	enet	0.10342	1.3e-06	2.117	0.03426	0.404	0.579	0.003	0.004	0.011
GTExv8.ALL.Liver	ENSG00000108001.13	10	130000000	130000000	0.379	rs12415867	-2.91	rs4750773	0.113	-5.54	-1.654	601	28	enet	0.15346	2.93e-09	0.7145	0.47489	NA	NA	NA	NA	NA
GTExv8.ALL.Liver	ENSG00000188385.11	10	132000000	132000000	0.2727	rs7085610	-2.56	rs7087871	0.0657	4.63	-0.44	487	487	susie	0.08798	8.07e-06	-0.4969	0.61926	NA	NA	NA	NA	NA
GTExv8.ALL.Liver	ENSG00000151640.12	10	132000000	132000000	0.4274	rs7085610	-2.56	rs2637656	0.2	6.58	-1.706	448	25	enet	0.22355	3.34e-13	-1.3965	0.16257	NA	NA	NA	NA	NA
GTExv8.ALL.Liver	ENSG00000171811.13	10	133000000	133000000	0.1619	rs7076835	-2.31	rs7083897	0.11	-5.11	0.158	420	4	lasso	0.09477	3.62e-06	-0.2905	0.7714	NA	NA	NA	NA	NA
GTExv8.ALL.Liver	ENSG00000197177.15	10	133000000	133000000	0.3496	rs2987799	3.12	rs10870228	0.13	-5.51	-0.493	454	5	lasso	0.15986	1.31e-09	0.9223	0.35639	NA	NA	NA	NA	NA
GTExv8.ALL.Liver	ENSG00000171798.17	10	133000000	133000000	0.2757	rs2987799	3.12	rs3008304	0.0306	4.74	0.276	445	7	enet	0.04921	0.000748	0.7144	0.47495	NA	NA	NA	NA	NA
GTExv8.ALL.Liver	ENSG00000203772.7	10	133000000	133000000	0.5485	rs2987799	3.12	rs12241015	0.0625	5.26	-0.373	327	58	enet	0.12068	1.63e-07	-0.117	0.9069	NA	NA	NA	NA	NA
GTExv8.ALL.Liver	ENSG00000177963.14	11	208000	208000	0.1754	rs10902188	-3.65	rs7924341	0.00207	-3.26	-0.039	280	280	susie	0.04475	0.00126	-0.05568	0.9556	NA	NA	NA	NA	NA
GTExv8.ALL.Liver	ENSG00000142082.14	11	236000	236000	0.2096	rs10902188	-3.65	rs4980335	0.0538	-4.68	-0.232	294	294	susie	0.07437	3.99e-05	0.27343	0.78452	NA	NA	NA	NA	NA
GTExv8.ALL.Liver	ENSG00000185627.17	11	237000	237000	0.1462	rs10902188	-3.65	rs2272563	0.119	5.09	-0.322	294	294	susie	0.11891	2.02e-07	-0.5156	0.60614	NA	NA	NA	NA	NA
GTExv8.ALL.Liver	ENSG00000277290.1	11	243000	243000	0.3897	rs10902188	-3.65	rs1045288	0.268	7.52	-0.572	296	296	susie	0.28578	5.46e-17	-0.20891	0.83452	NA	NA	NA	NA	NA
GTExv8.ALL.Liver	ENSG00000255026.1	11	287000	287000	0.2758	rs10902188	-3.65	rs3809109	0.132	5.39	-0.36	315	315	susie	0.11432	3.52e-07	-0.47518	0.63466	NA	NA	NA	NA	NA
GTExv8.ALL.Liver	ENSG00000142102.15	11	289000	289000	0.398	rs10902188	-3.65	rs3809109	0.1	5.46	-0.36	317	317	susie	0.08272	1.5e-05	-0.27237	0.78534	NA	NA	NA	NA	NA
GTExv8.ALL.Liver	ENSG00000185885.15	11	314000	314000	0.2223	rs10902188	-3.65	rs3809112	0.0923	4.49	-0.74	326	3	lasso	0.13981	1.59e-08	-1.37893	0.16792	NA	NA	NA	NA	NA
GTExv8.ALL.Liver	ENSG00000270972.1	11	333000	333000	0.4005	rs10902188	-3.65	rs6598040	0.114	5.48	0.585	336	11	enet	0.13422	3.15e-08	0.45755	0.64728	NA	NA	NA	NA	NA
GTExv8.ALL.Liver	ENSG00000174775.16	11	537000	537000	0.1113	rs10902188	-3.65	rs1124816	0.0034	-4.08	-0.39	431	431	susie	0.03259	0.00521	0.73427	0.46278	NA	NA	NA	NA	NA
GTExv8.ALL.Liver	ENSG00000254815.5	11	558000	558000	0.1926	rs10902188	-3.65	rs6598007	0.165	6.05	0.36	436	436	susie	0.17258	2.64e-10	0.18511	0.85315	NA	NA	NA	NA	NA
GTExv8.ALL.Liver	ENSG00000177106.14	11	694000	694000	0.328	rs10902188	-3.65	rs4963166	0.193	-6.39	0.068	479	479	susie	0.23095	1.23e-13	-0.58089	0.56132	NA	NA	NA	NA	NA
GTExv8.ALL.Liver	ENSG00000177042.14	11	696000	696000	0.3663	rs10902188	-3.65	rs11246262	0.16	-6.37	0.163	479	479	susie	0.17634	1.63e-10	0.20716	0.83589	NA	NA	NA	NA	NA
GTExv8.ALL.Liver	ENSG00000255284.1	11	778000	778000	0.5066	rs10902188	-3.65	rs7940065	0.299	8.45	-0.18	431	12	lasso	0.30619	2.67e-18	-0.4428	0.65791	NA	NA	NA	NA	NA
GTExv8.ALL.Liver	ENSG00000279672.1	11	780000	780000	0.5446	rs10902188	-3.65	rs7940065	0.376	9.58	-0.18	433	19	enet	0.42828	4.99e-27	-0.58966	0.55542	NA	NA	NA	NA	NA
GTExv8.ALL.Liver	ENSG00000255142.1	11	782000	782000	0.3729	rs10902188	-3.65	rs7940065	0.269	8.21	-0.18	434	434	susie	0.2851	6.02e-17	-0.20744	0.83567	NA	NA	NA	NA	NA
GTExv8.ALL.Liver	ENSG00000274897.2	11	798000	798000	0.1599	rs10902188	-3.65	rs4963153	0.0761	-4.62	-0.529	426	426	susie	0.0698	6.81e-05	0.33197	0.73991	NA	NA	NA	NA	NA
GTExv8.ALL.Liver	ENSG00000177595.17	11	810000	810000	0.1671	rs10902188	-3.65	rs11246316	0.117	5.31	-0.406	424	424	susie	0.09395	3.99e-06	-0.37878	0.70485	NA	NA	NA	NA	NA
GTExv8.ALL.Liver	ENSG00000177697.17	11	833000	833000	0.4719	rs10902188	-3.65	rs7924806	0.401	-9.44	0.864	420	420	susie	0.40933	1.47e-25	-0.80937	0.4183	NA	NA	NA	NA	NA
GTExv8.ALL.Liver	ENSG00000214063.10	11	843000	843000	0.2121	rs10902188	-3.65	rs12577104	-0.00335	4.3	-1.112	417	5	lasso	0.03967	0.00228	-0.33489	0.73771	NA	NA	NA	NA	NA
GTExv8.ALL.Liver	ENSG00000231487.1	11	1660000	1660000	0.2349	rs11822805	2.85	rs7119110	0.0796	-5.21	1.63	376	376	susie	0.08542	1.09e-05	-1.5114	0.13069	NA	NA	NA	NA	NA
GTExv8.ALL.Liver	ENSG00000205865.4	11	1690000	1690000	0.3265	rs11822805	2.85	rs7131362	0.0781	5.19	-0.79	388	12	enet	0.11443	3.47e-07	-1.06612	0.28637	NA	NA	NA	NA	NA
GTExv8.ALL.Liver	ENSG00000227306.1	11	1690000	1690000	0.2972	rs11822805	2.85	rs7119110	0.0555	5.15	1.63	388	13	enet	0.0994	2.09e-06	1.42922	0.15294	NA	NA	NA	NA	NA
GTExv8.ALL.Liver	ENSG00000235027.1	11	1760000	1760000	0.1489	rs11822805	2.85	rs10734456	0.00581	-3.15	-1.031	398	398	susie	0.01997	0.0234	1.42072	0.1554	NA	NA	NA	NA	NA
GTExv8.ALL.Liver	ENSG00000117984.13	11	1760000	1760000	0.2927	rs11822805	2.85	rs17571	0.167	-5.92	0.107	402	402	susie	0.15067	4.14e-09	-0.41862	0.6755	NA	NA	NA	NA	NA
GTExv8.ALL.Liver	ENSG00000214026.10	11	1950000	1950000	0.2259	rs800117	-3.48	rs7395920	0.181	-6.4	-0.965	423	423	susie	0.33344	4.13e-20	0.50724	0.61199	NA	NA	NA	NA	NA
GTExv8.ALL.Liver	ENSG00000099869.7	11	2140000	2140000	0.4091	rs800117	-3.48	rs3741211	0.159	6.63	0.076	407	19	enet	0.26133	1.82e-15	0.84768	0.39662	NA	NA	NA	NA	NA
GTExv8.ALL.Liver	ENSG00000064201.15	11	2300000	2300000	0.2652	rs800117	-3.48	rs11602585	0.0142	-3.36	-0.511	427	427	susie	0.04243	0.00165	0.31199	0.75505	NA	NA	NA	NA	NA
GTExv8.ALL.Liver	ENSG00000110665.11	11	2300000	2300000	0.1701	rs800117	-3.48	rs2651836	0.0761	4.25	-2.664	426	1	lasso	0.03665	0.00324	-2.664	0.00772	0.838	0.12	0.016	0.002	0.024
GTExv8.ALL.Liver	ENSG00000254827.5	11	2900000	2900000	0.2401	rs6578283	-2.94	rs450208	0.115	5.56	-0.24	483	20	enet	0.1535	2.91e-09	0.38162	0.70274	NA	NA	NA	NA	NA
GTExv8.ALL.Liver	ENSG00000005801.16	11	3380000	3380000	0.2889	rs16929712	2.75	rs6578341	0.235	-7.18	1.023	413	413	susie	0.23797	4.71e-14	-1.05133	0.29311	NA	NA	NA	NA	NA
GTExv8.ALL.Liver	ENSG00000223756.6	11	3380000	3380000	0.1943	rs16929712	2.75	rs6578339	0.124	-5.18	1.128	412	2	lasso	0.12122	1.53e-07	-1.12795	0.25934	NA	NA	NA	NA	NA
GTExv8.ALL.Liver	ENSG00000110713.15	11	3800000	3800000	0.2996	rs16929712	2.75	rs7111312	0.1	5.35	-0.586	354	5	lasso	0.1296	5.54e-08	-0.59346	0.55287	NA	NA	NA	NA	NA
GTExv8.ALL.Liver	ENSG00000230593.3	11	3890000	3890000	0.1251	rs16929712	2.75	rs7950153	0.0385	4.13	-0.341	345	345	susie	0.03296	0.00499	-0.29634	0.76697	NA	NA	NA	NA	NA
GTExv8.ALL.Liver	ENSG00000225101.4	11	4470000	4470000	0.2265	rs17327254	-3.62	rs9633905	0.0767	-5.04	-0.237	631	29	enet	0.09771	2.55e-06	0.36341	0.7163	NA	NA	NA	NA	NA
GTExv8.ALL.Liver	ENSG00000181074.3	11	5750000	5750000	0.3298	rs325705	-3.37	rs2341431	0.029	-4.22	-0.464	814	814	susie	0.01582	0.0388	0.45362	0.6501	NA	NA	NA	NA	NA
GTExv8.ALL.Liver	ENSG00000254595.1	11	6490000	6490000	0.19	rs325705	-3.37	rs11040930	0.0545	-4.61	-0.689	648	648	susie	0.05172	0.000559	0.64353	0.51988	NA	NA	NA	NA	NA
GTExv8.ALL.Liver	ENSG00000149054.15	11	6930000	6930000	0.7027	rs11040915	2.36	rs1491823	0.311	8.32	0.389	648	648	susie	0.42845	4.84e-27	-0.2222	0.82415	NA	NA	NA	NA	NA
GTExv8.ALL.Liver	ENSG00000158077.4	11	7020000	7020000	0.2272	rs12575833	-2.4	rs7125281	0.0336	4.06	1.766	671	7	lasso	0.01808	0.0294	1.42535	0.15405	NA	NA	NA	NA	NA
GTExv8.ALL.Liver	ENSG00000166405.14	11	8170000	8170000	0.3791	rs2136907	-2.56	rs7945726	0.187	6.38	-0.06	612	612	susie	0.18588	4.8e-11	-0.12496	0.90055	NA	NA	NA	NA	NA
GTExv8.ALL.Liver	ENSG00000166436.15	11	8670000	8670000	0.4463	rs897101	-2.53	rs10840106	0.225	7.87	0.967	504	504	susie	0.32553	1.41e-19	1.29751	0.19446	NA	NA	NA	NA	NA
GTExv8.ALL.Liver	ENSG00000166452.11	11	8910000	8910000	0.1186	rs2270958	-2.3	rs2568061	0.0394	4.46	0.685	371	371	susie	0.03717	0.00305	0.74963	0.45348	NA	NA	NA	NA	NA
GTExv8.ALL.Liver	ENSG00000254860.5	11	8960000	8960000	0.4812	rs2270958	-2.3	rs11042148	0.299	7.96	-1.509	360	360	susie	0.29935	7.4e-18	-1.54181	0.12312	NA	NA	NA	NA	NA
GTExv8.ALL.Liver	ENSG00000262655.3	11	14000000	14000000	0.2575	rs7130288	2.75	rs1969539	0.195	7.64	0.1	424	12	enet	0.25874	2.63e-15	-0.00305	0.99756	NA	NA	NA	NA	NA
GTExv8.ALL.Liver	ENSG00000175868.13	11	14900000	14900000	0.1148	rs4485090	-2.4	rs1874432	0.0589	-4.02	0.332	365	365	susie	0.03971	0.00227	-0.10766	0.91427	NA	NA	NA	NA	NA
GTExv8.ALL.Liver	ENSG00000110693.17	11	16700000	16700000	0.4107	rs1866109	-2.39	rs12801635	0.155	-6.25	1.105	355	30	enet	0.17098	3.23e-10	-1.31207	0.1895	NA	NA	NA	NA	NA
GTExv8.ALL.Liver	ENSG00000272034.1	11	17100000	17100000	0.2069	rs4757462	2.26	rs1541533	0.135	5.4	0.306	485	485	susie	0.12789	6.81e-08	0.50821	0.61131	NA	NA	NA	NA	NA
GTExv8.ALL.Liver	ENSG00000070081.15	11	17200000	17200000	0.3329	rs7101870	3.43	rs214097	0.23	7.19	-0.237	539	539	susie	0.21301	1.37e-12	-0.20626	0.83659	NA	NA	NA	NA	NA
GTExv8.ALL.Liver	ENSG00000197149.5	11	17200000	17200000	0.2081	rs7101870	3.43	rs10766410	0.000568	-3.78	-0.889	547	3	lasso	0.00469	0.161	0.91345	0.36101	NA	NA	NA	NA	NA
GTExv8.ALL.Liver	ENSG00000188211.8	11	17400000	17400000	0.0937	rs7101870	3.43	rs214082	-0.00176	4.11	-0.159	536	536	susie	0.01432	0.0466	-0.1592	0.87351	NA	NA	NA	NA	NA
GTExv8.ALL.Liver	ENSG00000187486.5	11	17400000	17400000	0.1781	rs7101870	3.43	rs2074309	0.126	-5.29	-0.66	525	525	susie	0.10172	1.59e-06	0.62054	0.5349	NA	NA	NA	NA	NA
GTExv8.ALL.Liver	ENSG00000129158.10	11	18000000	18000000	0.2758	rs7101870	3.43	rs12292915	0.173	6.45	-0.35	487	487	susie	0.14732	6.28e-09	-0.36611	0.71428	NA	NA	NA	NA	NA
GTExv8.ALL.Liver	ENSG00000166787.3	11	18100000	18100000	0.1922	rs7101870	3.43	rs3802967	0.0703	-4.03	-0.68	429	4	lasso	0.04685	0.000985	0.686	0.49272	NA	NA	NA	NA	NA
GTExv8.ALL.Liver	ENSG00000134339.8	11	18200000	18200000	0.1385	rs7115158	2.21	rs10430893	0.0272	-3.74	-0.453	431	23	enet	0.01423	0.0471	-0.30159	0.76296	NA	NA	NA	NA	NA
GTExv8.ALL.Liver	ENSG00000110768.11	11	18300000	18300000	0.3541	rs11024782	-2.34	rs4150622	0.252	-7.39	-0.255	437	437	susie	0.23275	9.62e-14	0.25853	0.796	NA	NA	NA	NA	NA
GTExv8.ALL.Liver	ENSG00000166796.11	11	18400000	18400000	0.6213	rs11024782	-2.34	rs4757663	0.431	9.47	-0.423	444	444	susie	0.42105	1.83e-26	-0.34566	0.7296	NA	NA	NA	NA	NA
GTExv8.ALL.Liver	ENSG00000171714.10	11	22200000	22200000	0.3258	rs10833660	2.76	rs6483830	0.244	7.37	-1.304	376	376	susie	0.25094	7.84e-15	-1.16606	0.24359	NA	NA	NA	NA	NA
GTExv8.ALL.Liver	ENSG00000148935.10	11	22700000	22700000	0.3609	rs337475	2.75	rs337475	0.267	-7.61	2.745	396	19	enet	0.26928	5.9e-16	-2.69364	0.00707	0	0.906	0	0.004	0.089
GTExv8.ALL.Liver	ENSG00000198168.8	11	22800000	22800000	0.2739	rs337475	2.75	rs3213706	0.0221	-4.14	-0.486	437	18	enet	0.05698	0.000303	1.53292	0.1253	NA	NA	NA	NA	NA
GTExv8.ALL.Liver	ENSG00000148943.11	11	27500000	27500000	0.2346	rs908867	2.48	rs7104230	-0.00149	3.63	1.114	387	387	susie	0.03371	0.00457	1.51231	0.13045	NA	NA	NA	NA	NA
GTExv8.ALL.Liver	ENSG00000152219.4	11	30300000	30300000	0.1683	rs532202	3.41	rs1222221	0.0114	3.95	-1.673	388	16	enet	0.03272	0.00513	-2.24937	0.02449	0.793	0.192	0.007	0.002	0.006
GTExv8.ALL.Liver	ENSG00000176148.15	11	33000000	33000000	0.1209	rs7929359	-3.37	rs3802789	0.121	5.23	-0.433	307	307	susie	0.1145	3.44e-07	-0.52007	0.60301	NA	NA	NA	NA	NA
GTExv8.ALL.Liver	ENSG00000149089.12	11	34900000	34900000	0.6476	rs12277584	2.93	rs7111607	0.346	-8.81	1.695	686	38	enet	0.45936	1.52e-29	-1.81289	0.06985	NA	NA	NA	NA	NA
GTExv8.ALL.Liver	ENSG00000149084.12	11	43700000	43700000	0.3871	rs7109590	3.02	rs1061810	0.228	-7.86	0.348	496	496	susie	0.24756	1.25e-14	-0.54025	0.58903	NA	NA	NA	NA	NA
GTExv8.ALL.Liver	ENSG00000283375.1	11	43900000	43900000	0.3192	rs7109590	3.02	rs1061810	0.185	-7.32	0.348	515	4	lasso	0.2003	7.36e-12	-0.40579	0.68489	NA	NA	NA	NA	NA
GTExv8.ALL.Liver	ENSG00000244953.1	11	43900000	43900000	0.1552	rs7109590	3.02	rs11600028	0.00246	-3.5	0.919	528	528	susie	0.00893	0.092	0.40975	0.68199	NA	NA	NA	NA	NA
GTExv8.ALL.Liver	ENSG00000110455.13	11	44100000	44100000	0.5304	rs7109590	3.02	rs7111879	0.154	-7.05	0.312	535	535	susie	0.34534	6.35e-21	0.76781	0.4426	NA	NA	NA	NA	NA
GTExv8.ALL.Liver	ENSG00000205106.4	11	45800000	45800000	0.4221	rs2271845	-3.23	rs11038651	0.224	7.27	0.277	398	398	susie	0.24547	1.68e-14	0.32773	0.74312	NA	NA	NA	NA	NA
GTExv8.ALL.Liver	ENSG00000181830.8	11	45800000	45800000	0.1545	rs2271845	-3.23	rs11038651	0.137	5.46	0.277	395	395	susie	0.13236	3.95e-08	0.31672	0.75145	NA	NA	NA	NA	NA
GTExv8.ALL.Liver	ENSG00000165905.17	11	45900000	45900000	0.2414	rs2271845	-3.23	rs10838529	0.0397	-3.72	-2.995	361	5	lasso	0.01561	0.0398	3.13391	0.00172	0.914	0.068	0.005	0	0.014
GTExv8.ALL.Liver	ENSG00000175220.11	11	46700000	46700000	0.5172	rs7940240	-2.33	rs10769205	0.179	-6.3	-1.372	238	53	enet	0.2061	3.43e-12	-0.1073	0.91455	NA	NA	NA	NA	NA
GTExv8.ALL.Liver	ENSG00000175213.2	11	46700000	46700000	0.1426	rs7940240	-2.33	rs11039014	0.128	-5.37	-1.233	238	14	enet	0.10096	1.74e-06	0.9115	0.36203	NA	NA	NA	NA	NA
GTExv8.ALL.Liver	ENSG00000134569.9	11	46900000	46900000	0.1203	rs7940240	-2.33	rs10734548	0.114	-5.64	-1.124	279	279	susie	0.13996	1.56e-08	1.24651	0.21258	NA	NA	NA	NA	NA
GTExv8.ALL.Liver	ENSG00000149179.13	11	46900000	46900000	0.1472	rs7940240	-2.33	rs4752816	0.0842	-5.52	-1.769	281	281	susie	0.11312	4.06e-07	1.65767	0.09738	NA	NA	NA	NA	NA
GTExv8.ALL.Liver	ENSG00000025434.18	11	47200000	47200000	0.0839	rs7940240	-2.33	rs753992	0.0327	3.86	-1.05	296	296	susie	0.01892	0.0265	-1.44289	0.14905	NA	NA	NA	NA	NA
GTExv8.ALL.Liver	ENSG00000134575.9	11	47200000	47200000	0.1214	rs7940240	-2.33	rs4752973	0.061	-4.5	-1.875	297	297	susie	0.07414	4.1e-05	1.58196	0.11366	NA	NA	NA	NA	NA
GTExv8.ALL.Liver	ENSG00000165916.8	11	47400000	47400000	0.2029	rs7940240	-2.33	rs2242081	0.175	-6.56	0.083	288	23	enet	0.18662	4.36e-11	0.16682	0.86752	NA	NA	NA	NA	NA
GTExv8.ALL.Liver	ENSG00000172247.3	11	47600000	47600000	0.3245	rs7940240	-2.33	rs34958982	0.348	-8.59	0.685	286	7	lasso	0.36602	2.26e-22	-0.55513	0.57881	NA	NA	NA	NA	NA
GTExv8.ALL.Liver	ENSG00000165923.15	11	47700000	47700000	0.1374	rs2957873	-1.94	rs2930195	0.0431	-4.65	1.053	279	279	susie	0.03979	0.00224	-1.08055	0.2799	NA	NA	NA	NA	NA
GTExv8.ALL.Liver	ENSG00000254567.2	11	49100000	49100000	0.084	rs17815807	1.16	rs12290508	0.086	-4.61	-0.393	156	3	lasso	0.06999	6.65e-05	0.37515	0.70755	NA	NA	NA	NA	NA
GTExv8.ALL.Liver	ENSG00000086205.16	11	49200000	49200000	0.0944	rs17815807	1.16	rs7929401	0.042	-3.88	-0.13	170	23	enet	0.03281	0.00508	0.04252	0.96608	NA	NA	NA	NA	NA
GTExv8.ALL.Liver	ENSG00000183908.5	11	57200000	57200000	0.1345	rs12808001	2.8	rs2077190	0.00366	4.75	-0.379	431	431	susie	0.03483	0.00401	-0.36774	0.71307	NA	NA	NA	NA	NA
GTExv8.ALL.Liver	ENSG00000109991.8	11	57300000	57300000	0.2161	rs12808001	2.8	rs10792093	0.146	5.97	-0.29	411	3	lasso	0.1501	4.44e-09	-0.4221	0.67295	NA	NA	NA	NA	NA
GTExv8.ALL.Liver	ENSG00000186652.9	11	57400000	57400000	0.3412	rs17649150	2.47	rs10896615	0.136	-6.06	0.092	382	20	enet	0.16619	5.92e-10	0.47	0.63835	NA	NA	NA	NA	NA
GTExv8.ALL.Liver	ENSG00000134809.8	11	57500000	57500000	0.5477	rs17649150	2.47	rs2729371	0.36	8.88	0.276	378	378	susie	0.38999	4.15e-24	0.76013	0.44718	NA	NA	NA	NA	NA
GTExv8.ALL.Liver	ENSG00000214872.8	11	57500000	57500000	0.472	rs17649150	2.47	rs2729382	0.261	7.81	0.935	379	379	susie	0.26746	7.65e-16	0.96514	0.33447	NA	NA	NA	NA	NA
GTExv8.ALL.Liver	ENSG00000156603.15	11	57700000	57700000	0.1778	rs4938869	-1.71	rs665058	0.0918	5.78	0.46	386	26	enet	0.13037	5.04e-08	0.3206	0.74851	NA	NA	NA	NA	NA
GTExv8.ALL.Liver	ENSG00000211450.9	11	57700000	57700000	0.0998	rs4938869	-1.71	rs1798173	0.0125	3.37	0.717	391	391	susie	0.02427	0.0139	0.33473	0.73783	NA	NA	NA	NA	NA
GTExv8.ALL.Liver	ENSG00000242689.2	11	58600000	58600000	0.1116	rs3740950	2.55	rs1800169	0.0382	4.21	0.627	414	4	lasso	0.05751	0.000285	0.42775	0.66883	NA	NA	NA	NA	NA
GTExv8.ALL.Liver	ENSG00000255523.1	11	58900000	58900000	0.1215	rs3740950	2.55	rs480196	0.0572	-3.84	-0.575	347	1	lasso	0.03201	0.00558	0.575	0.56529	NA	NA	NA	NA	NA
GTExv8.ALL.Liver	ENSG00000254399.2	11	59000000	59000000	0.1499	rs3740950	2.55	rs3740948	0.134	5.79	1.264	363	363	susie	0.13619	2.47e-08	1.28329	0.19939	NA	NA	NA	NA	NA
GTExv8.ALL.Liver	ENSG00000166801.15	11	59100000	59100000	0.1121	rs3740950	2.55	rs12365972	0.0586	4.81	1.676	339	19	enet	0.05444	0.000407	1.15361	0.24866	NA	NA	NA	NA	NA
GTExv8.ALL.Liver	ENSG00000166889.13	11	59700000	59700000	0.1186	rs11229994	-2.3	rs17593682	0.0311	-4.22	0.42	338	6	enet	0.04458	0.00128	-0.36544	0.71478	NA	NA	NA	NA	NA
GTExv8.ALL.Liver	ENSG00000166927.12	11	60400000	60400000	0.1808	rs7950677	2.91	rs1051756	-0.00393	-3.6	0.494	457	32	enet	0.00141	0.257	-0.01909	0.98477	NA	NA	NA	NA	NA
GTExv8.ALL.Liver	ENSG00000166928.10	11	60400000	60400000	0.4347	rs7950677	2.91	rs1892	0.244	-8.23	-0.203	458	25	enet	0.30862	1.85e-18	0.25455	0.79907	NA	NA	NA	NA	NA
GTExv8.ALL.Liver	ENSG00000183134.4	11	60900000	60900000	0.2165	rs7950677	2.91	rs8181503	-0.00444	-3.18	0.657	417	4	lasso	0.0094	0.0866	-0.00802	0.9936	NA	NA	NA	NA	NA
GTExv8.ALL.Liver	ENSG00000124920.13	11	61800000	61800000	0.6929	rs11230745	3	rs198462	0.505	-10.53	-0.0475	399	18	enet	0.51723	1.24e-34	-0.11554	0.90801	NA	NA	NA	NA	NA
GTExv8.ALL.Liver	ENSG00000124915.10	11	61800000	61800000	0.5092	rs11230745	3	rs198462	0.367	8.83	-0.049	400	400	susie	0.37633	4.12e-23	-0.28575	0.77507	NA	NA	NA	NA	NA
GTExv8.ALL.Liver	ENSG00000149485.18	11	61800000	61800000	0.1762	rs11230745	3	rs174576	0.0913	-4.8	0.827	424	424	susie	0.07169	5.46e-05	-0.83702	0.40258	NA	NA	NA	NA	NA
GTExv8.ALL.Liver	ENSG00000221968.8	11	61900000	61900000	0.1901	rs11230745	3	rs174566	0.0946	-5.07	0.716	437	437	susie	0.09335	4.28e-06	-0.79671	0.42562	NA	NA	NA	NA	NA
GTExv8.ALL.Liver	ENSG00000162174.12	11	62300000	62300000	0.1919	rs10897280	3.07	rs10897270	0.0669	4.43	-2.354	422	6	lasso	0.10283	1.39e-06	-1.83396	0.06666	NA	NA	NA	NA	NA
GTExv8.ALL.Liver	ENSG00000168000.14	11	62700000	62700000	0.3004	rs10897280	3.07	rs529220	0.0494	5.05	1.403	342	30	enet	0.18308	6.88e-11	1.06141	0.2885	NA	NA	NA	NA	NA
GTExv8.ALL.Liver	ENSG00000184999.11	11	63100000	63100000	0.4153	rs7115616	2.39	rs1790218	0.385	9.18	0.834	303	303	susie	0.38761	6.21e-24	0.787	0.43128	NA	NA	NA	NA	NA
GTExv8.ALL.Liver	ENSG00000133328.3	11	63600000	63600000	0.272	rs7115616	2.39	rs10792418	0.0434	-4.22	-0.158	290	290	susie	0.03871	0.00254	0.27249	0.78524	NA	NA	NA	NA	NA
GTExv8.ALL.Liver	ENSG00000149743.13	11	64200000	64200000	0.201	rs1783811	-2.12	rs11603384	0.092	4.67	-1.332	343	5	lasso	0.06959	6.98e-05	-1.21162	0.22566	NA	NA	NA	NA	NA
GTExv8.ALL.Liver	ENSG00000126432.13	11	64300000	64300000	0.0981	rs1783811	-2.12	rs11549690	0.103	-4.73	-0.528	358	358	susie	0.09815	2.42e-06	0.66934	0.50328	NA	NA	NA	NA	NA
GTExv8.ALL.Liver	ENSG00000168065.15	11	64600000	64600000	0.2069	rs1783811	-2.12	rs7117423	0.164	5.91	-1.139	358	3	lasso	0.15462	2.53e-09	-1.11976	0.26282	NA	NA	NA	NA	NA
GTExv8.ALL.Liver	ENSG00000110076.18	11	64700000	64700000	0.456	rs1783811	-2.12	rs7117423	0.173	6.81	-1.139	357	26	enet	0.1997	7.96e-12	-1.36251	0.17304	NA	NA	NA	NA	NA
GTExv8.ALL.Liver	ENSG00000255200.1	11	65200000	65200000	0.3538	rs2073800	-3.15	rs3825072	0.17	-6.14	0.903	324	324	susie	0.18244	7.47e-11	-0.94057	0.34693	NA	NA	NA	NA	NA
GTExv8.ALL.Liver	ENSG00000254614.2	11	65200000	65200000	0.6834	rs2073800	-3.15	rs3953797	0.563	-10.87	0.801	325	325	susie	0.55625	2.03e-38	-0.76504	0.44425	NA	NA	NA	NA	NA
GTExv8.ALL.Liver	ENSG00000245532.7	11	65400000	65400000	0.4572	rs2073800	-3.15	rs674485	0.242	7.17	-1.773	359	359	susie	0.26346	1.35e-15	-1.63568	0.10191	NA	NA	NA	NA	NA
GTExv8.ALL.Liver	ENSG00000168056.15	11	65600000	65600000	0.3191	rs2073800	-3.15	rs4099470	0.167	6.03	0.833	362	5	lasso	0.15763	1.74e-09	0.91222	0.36165	NA	NA	NA	NA	NA
GTExv8.ALL.Liver	ENSG00000172922.8	11	65700000	65700000	0.184	rs2073800	-3.15	rs480989	0.026	4.62	1.491	326	4	lasso	0.02352	0.0153	1.3949	0.16305	NA	NA	NA	NA	NA
GTExv8.ALL.Liver	ENSG00000172803.17	11	65800000	65800000	0.0926	rs2073800	-3.15	rs2231884	0.0688	5.02	-1.149	348	348	susie	0.06281	0.000154	-1.1847	0.23614	NA	NA	NA	NA	NA
GTExv8.ALL.Liver	ENSG00000172543.7	11	65900000	65900000	0.4898	rs2073800	-3.15	rs10791830	0.353	-8.94	-1.074	348	18	enet	0.382	1.6e-23	1.2895	0.19723	NA	NA	NA	NA	NA
GTExv8.ALL.Liver	ENSG00000175376.8	11	66000000	66000000	0.1497	rs11227229	2.87	rs593525	0.0837	4.67	-0.333	346	346	susie	0.08326	1.41e-05	-0.59624	0.55101	NA	NA	NA	NA	NA
GTExv8.ALL.Liver	ENSG00000087365.15	11	66100000	66100000	0.3832	rs11227229	2.87	rs1203998	0.19	-7.19	0.159	359	359	susie	0.19426	1.62e-11	-0.08149	0.93505	NA	NA	NA	NA	NA
GTExv8.ALL.Liver	ENSG00000255320.1	11	66200000	66200000	0.1728	rs11544832	2.23	rs2236652	0.122	5.92	-0.004	326	326	susie	0.1352	2.79e-08	-0.09795	0.92197	NA	NA	NA	NA	NA
GTExv8.ALL.Liver	ENSG00000174996.11	11	66300000	66300000	0.1215	rs11544832	2.23	rs3132851	0.103	-4.92	0.126	327	327	susie	0.08993	6.42e-06	0.02729	0.97823	NA	NA	NA	NA	NA
GTExv8.ALL.Liver	ENSG00000255517.6	11	66500000	66500000	0.0654	rs11544832	2.23	rs3892818	0.0494	-4.01	-0.112	284	284	susie	0.05298	0.000482	-0.099	0.92114	NA	NA	NA	NA	NA
GTExv8.ALL.Liver	ENSG00000254986.7	11	66500000	66500000	0.1116	rs11544832	2.23	rs2279865	0.0768	-4.55	-0.055	282	282	susie	0.08236	1.56e-05	-0.16258	0.87085	NA	NA	NA	NA	NA
GTExv8.ALL.Liver	ENSG00000174080.10	11	66600000	66600000	0.1109	rs11544832	2.23	rs11227596	0.0562	-4.41	1.766	258	5	lasso	0.04484	0.00124	-1.142	0.25345	NA	NA	NA	NA	NA
GTExv8.ALL.Liver	ENSG00000172932.14	11	67300000	67300000	0.1535	rs1551888	3.58	rs7114510	0.0216	4.44	0.45	271	271	susie	0.04727	0.000937	0.40019	0.68902	NA	NA	NA	NA	NA
GTExv8.ALL.Liver	ENSG00000172613.7	11	67300000	67300000	0.3611	rs1551888	3.58	rs7952436	0.107	4.83	0.723	264	6	lasso	0.14411	9.34e-09	0.4087	0.68276	NA	NA	NA	NA	NA
GTExv8.ALL.Liver	ENSG00000175634.14	11	67400000	67400000	0.2269	rs1551888	3.58	rs10274	0.234	-7.18	0.589	239	239	susie	0.22917	1.56e-13	-0.60954	0.54217	NA	NA	NA	NA	NA
GTExv8.ALL.Liver	ENSG00000167797.7	11	67500000	67500000	0.3738	rs1551888	3.58	rs684928	0.13	-6.03	-0.25	243	8	lasso	0.16968	3.81e-10	0.17667	0.85977	NA	NA	NA	NA	NA
GTExv8.ALL.Liver	ENSG00000167799.9	11	67600000	67600000	0.4813	rs1551888	3.58	rs4148959	0.373	9.36	1.664	256	14	enet	0.44808	1.29e-28	0.96169	0.3362	NA	NA	NA	NA	NA
GTExv8.ALL.Liver	ENSG00000167800.9	11	67600000	67600000	0.1115	rs1551888	3.58	rs3758938	0.0914	5.16	1.489	257	257	susie	0.08933	6.88e-06	1.61311	0.10672	NA	NA	NA	NA	NA
GTExv8.ALL.Liver	ENSG00000160172.10	11	67800000	67800000	0.2087	rs1551888	3.58	rs10750814	0.0548	-3.84	-0.77	270	27	enet	0.0683	8.11e-05	-1.71641	0.08609	NA	NA	NA	NA	NA
GTExv8.ALL.Liver	ENSG00000250508.1	11	68900000	68900000	0.3873	rs11606813	3.27	rs619727	0.273	-7.76	1.464	429	20	enet	0.28628	5.08e-17	-0.83941	0.40124	NA	NA	NA	NA	NA
GTExv8.ALL.Liver	ENSG00000197345.12	11	68900000	68900000	0.2808	rs11606813	3.27	rs636049	0.137	-5.52	1.505	429	8	lasso	0.10403	1.21e-06	-1.53709	0.12427	NA	NA	NA	NA	NA
GTExv8.ALL.Liver	ENSG00000132740.8	11	68900000	68900000	0.5667	rs11606813	3.27	rs478647	0.556	11.2	1.14	429	32	enet	0.61049	2.86e-44	1.17679	0.23928	NA	NA	NA	NA	NA
GTExv8.ALL.Liver	ENSG00000261625.1	11	69000000	69000000	0.2343	rs11606813	3.27	rs11602122	0.12	-5.5	1.15	443	443	susie	0.10926	6.45e-07	-1.19768	0.23104	NA	NA	NA	NA	NA
GTExv8.ALL.Liver	ENSG00000254605.1	11	70000000	70000000	0.1756	rs7944627	-2.41	rs4980736	0.0234	-4.14	-0.643	445	3	lasso	0.02268	0.0169	0.65221	0.51426	NA	NA	NA	NA	NA
GTExv8.ALL.Liver	ENSG00000131626.16	11	70300000	70300000	0.2854	rs7944627	-2.41	rs670310	0.131	-6.33	0.422	444	6	lasso	0.17799	1.32e-10	-1.08193	0.27929	NA	NA	NA	NA	NA
GTExv8.ALL.Liver	ENSG00000279459.1	11	70600000	70600000	0.1625	rs3020097	-2.63	rs4980619	0.0516	-4.85	-1.783	332	15	enet	0.09087	5.74e-06	1.41081	0.1583	NA	NA	NA	NA	NA
GTExv8.ALL.Liver	ENSG00000254682.1	11	71400000	71400000	0.4521	rs4944476	3.11	rs12791871	0.287	-8.15	1.32	316	316	susie	0.30081	5.95e-18	-1.35862	0.17427	NA	NA	NA	NA	NA
GTExv8.ALL.Liver	ENSG00000172890.11	11	71500000	71500000	0.1964	rs4944476	3.11	rs7928249	0.0747	-5.27	1.498	315	19	enet	0.08025	2e-05	-1.00836	0.31328	NA	NA	NA	NA	NA
GTExv8.ALL.Liver	ENSG00000254997.3	11	71500000	71500000	0.1699	rs4944476	3.11	rs7948549	0.0566	-4.55	0.865	350	350	susie	0.07824	2.54e-05	-0.79068	0.42913	NA	NA	NA	NA	NA
GTExv8.ALL.Liver	ENSG00000158483.15	11	71800000	71800000	0.2942	rs7129044	2.32	rs2040301	0.197	6.52	0.505	330	330	susie	0.18106	8.93e-11	0.50693	0.6122	NA	NA	NA	NA	NA
GTExv8.ALL.Liver	ENSG00000137497.17	11	72100000	72100000	0.1093	rs12793524	2.35	rs1548348	0.000971	-3.3	0.435	239	5	lasso	0.00719	0.116	-0.40463	0.68575	NA	NA	NA	NA	NA
GTExv8.ALL.Liver	ENSG00000110203.8	11	72100000	72100000	0.3778	rs12793524	2.35	rs7925545	0.0867	5.04	-0.826	254	254	susie	0.10378	1.24e-06	-0.22368	0.82301	NA	NA	NA	NA	NA
GTExv8.ALL.Liver	ENSG00000214530.8	11	72800000	72800000	0.1693	rs6592509	-2.63	rs10898880	0.141	5.56	-1.161	334	5	lasso	0.15145	3.76e-09	-1.90499	0.05678	NA	NA	NA	NA	NA
GTExv8.ALL.Liver	ENSG00000175581.13	11	73800000	73800000	0.3595	rs2511266	3.77	rs11235911	0.127	5.69	0.763	331	331	susie	0.11604	2.86e-07	0.80424	0.42126	NA	NA	NA	NA	NA
GTExv8.ALL.Liver	ENSG00000280269.1	11	74200000	74200000	0.186	rs2511266	3.77	rs12417424	0.0333	4.26	-0.702	415	415	susie	0.03214	0.00549	0.40084	0.68854	NA	NA	NA	NA	NA
GTExv8.ALL.Liver	ENSG00000149380.11	11	74300000	74300000	0.096	rs2511266	3.77	rs826062	0.0885	-4.47	2.554	431	5	enet	0.05895	0.000241	-2.46759	0.0136	0.555	0.379	0.015	0.01	0.04
GTExv8.ALL.Liver	ENSG00000165434.7	11	74400000	74400000	0.1619	rs2511266	3.77	rs12284235	-0.00122	-3.49	1.722	414	414	susie	0.02986	0.00719	0.32659	0.74398	NA	NA	NA	NA	NA
GTExv8.ALL.Liver	ENSG00000227615.1	11	74700000	74700000	0.1516	rs4944944	-3.55	rs10898973	0.0308	-3.66	2.16	458	458	susie	0.01729	0.0324	-1.27589	0.20199	NA	NA	NA	NA	NA
GTExv8.ALL.Liver	ENSG00000278879.1	11	74800000	74800000	0.1919	rs4944944	-3.55	rs2119028	0.102	5.07	1.359	460	4	lasso	0.09837	2.36e-06	1.4877	0.13683	NA	NA	NA	NA	NA
GTExv8.ALL.Liver	ENSG00000241170.2	11	74900000	74900000	0.5249	rs4944944	-3.55	rs2119028	0.353	-8.85	1.359	454	454	susie	0.3555	1.25e-21	-1.35272	0.17615	NA	NA	NA	NA	NA
GTExv8.ALL.Liver	ENSG00000166435.15	11	74900000	74900000	0.7726	rs4944944	-3.55	rs2119028	0.571	10.88	1.359	456	456	susie	0.5663	1.9e-39	1.33734	0.18111	NA	NA	NA	NA	NA
GTExv8.ALL.Liver	ENSG00000166391.14	11	75700000	75700000	0.266	rs7120205	3.09	rs650861	0.142	-5.92	-1.454	416	416	susie	0.15826	1.61e-09	0.64132	0.52131	NA	NA	NA	NA	NA
GTExv8.ALL.Liver	ENSG00000204529.4	11	76700000	76700000	0.5196	rs4320976	2.74	rs1149603	0.191	7.41	1.016	492	10	lasso	0.25694	3.38e-15	0.93346	0.35058	NA	NA	NA	NA	NA
GTExv8.ALL.Liver	ENSG00000254632.1	11	76800000	76800000	0.237	rs4320976	2.74	rs1149603	0.0808	4.94	1.016	481	2	lasso	0.07589	3.34e-05	1.0534	0.29216	NA	NA	NA	NA	NA
GTExv8.ALL.Liver	ENSG00000149260.15	11	77100000	77100000	0.1886	rs11236825	2.31	rs11237066	-0.00416	4.18	-0.839	432	432	susie	0.00926	0.0882	-0.86519	0.38694	NA	NA	NA	NA	NA
GTExv8.ALL.Liver	ENSG00000087884.14	11	77800000	77800000	0.1175	rs2450132	-1.68	rs10899406	0.00154	3.49	-1.114	351	351	susie	0.01898	0.0263	-0.9668	0.33365	NA	NA	NA	NA	NA
GTExv8.ALL.Liver	ENSG00000151364.16	11	78000000	78000000	0.1713	rs10899514	1.72	rs10899433	-0.00292	3.12	-0.285	347	31	enet	0.02856	0.00839	0.26759	0.78901	NA	NA	NA	NA	NA
GTExv8.ALL.Liver	ENSG00000246174.7	11	78100000	78100000	0.4468	rs10899514	1.72	rs1144764	0.162	-7.07	0.085	339	21	enet	0.22822	1.78e-13	0.31785	0.7506	NA	NA	NA	NA	NA
GTExv8.ALL.Liver	ENSG00000033327.12	11	78400000	78400000	0.1995	rs12802741	2.77	rs2063724	0.2	6.89	1.196	388	2	lasso	0.20999	2.05e-12	1.30473	0.19198	NA	NA	NA	NA	NA
GTExv8.ALL.Liver	ENSG00000251323.2	11	78400000	78400000	0.1032	rs12802741	2.77	rs11237465	0.0141	4.28	0.88	394	4	lasso	0.01977	0.0239	0.93919	0.34763	NA	NA	NA	NA	NA
GTExv8.ALL.Liver	ENSG00000165490.12	11	82900000	82900000	0.1884	rs12576257	-2.73	rs2170010	0.0549	-4.52	-2.106	412	7	lasso	0.0613	0.000183	2.34189	0.01919	0.421	0.547	0.003	0.003	0.026
GTExv8.ALL.Liver	ENSG00000137509.10	11	83000000	83000000	0.2014	rs7947780	-2.62	rs7943593	0.0449	-5.18	-0.888	417	4	lasso	0.05144	0.000577	1.20238	0.22922	NA	NA	NA	NA	NA
GTExv8.ALL.Liver	ENSG00000246067.7	11	83100000	83100000	0.3754	rs7947780	-2.62	rs11233462	0.0569	-5.13	0.498	424	27	enet	0.1644	7.43e-10	-0.03923	0.96871	NA	NA	NA	NA	NA
GTExv8.ALL.Liver	ENSG00000171204.12	11	85600000	85600000	0.0756	rs1389600	-1.91	rs575050	0.0533	-4.28	0.133	345	7	enet	0.03335	0.00477	0.13583	0.89196	NA	NA	NA	NA	NA
GTExv8.ALL.Liver	ENSG00000074266.19	11	86200000	86200000	0.2305	rs11822254	3.02	rs1874694	0.0123	4.23	1.218	534	30	enet	0.05964	0.000222	1.23801	0.21571	NA	NA	NA	NA	NA
GTExv8.ALL.Liver	ENSG00000254783.1	11	86300000	86300000	0.1876	rs11822254	3.02	rs601300	-0.0045	3.55	-0.862	545	25	enet	0.01848	0.028	-0.29883	0.76507	NA	NA	NA	NA	NA
GTExv8.ALL.Liver	ENSG00000149196.15	11	86300000	86300000	0.3939	rs11822254	3.02	rs9971532	0.17	6.05	2.254	547	547	susie	0.15797	1.67e-09	2.2882	0.02213	0.006	0.925	0	0.005	0.064
GTExv8.ALL.Liver	ENSG00000255471.1	11	86900000	86900000	0.1697	rs12796995	3.09	rs2513207	-0.00482	-3.39	0.582	584	10	lasso	-0.00135	0.397	-0.56324	0.57327	NA	NA	NA	NA	NA
GTExv8.ALL.Liver	ENSG00000246523.7	11	87000000	87000000	0.2063	rs12796995	3.09	rs12800615	0.114	5.06	1.307	588	588	susie	0.09311	4.4e-06	1.10856	0.26762	NA	NA	NA	NA	NA
GTExv8.ALL.Liver	ENSG00000123892.11	11	88200000	88200000	0.258	rs7108223	-2.93	rs302665	0.168	6.15	0.289	553	553	susie	0.15489	2.45e-09	0.23095	0.81736	NA	NA	NA	NA	NA
GTExv8.ALL.Liver	ENSG00000134612.11	11	89600000	89600000	0.2302	rs595518	2.69	rs10734120	0.00855	-3.9	2.307	185	13	enet	0.11209	4.6e-07	-1.34565	0.17842	NA	NA	NA	NA	NA
GTExv8.ALL.Liver	ENSG00000280385.1	11	90200000	90200000	0.4446	rs1395899	2.99	rs3758756	0.341	8.56	-0.093	270	270	susie	0.3521	2.16e-21	-0.25465	0.799	NA	NA	NA	NA	NA
GTExv8.ALL.Liver	ENSG00000280367.1	11	90200000	90200000	0.3311	rs1395899	2.99	rs3824897	0.243	-7.21	0.313	277	4	lasso	0.24485	1.83e-14	-0.4557	0.64861	NA	NA	NA	NA	NA
GTExv8.ALL.Liver	ENSG00000279684.1	11	93300000	93300000	0.1514	rs1284108	-2.88	rs7122184	0.146	-5.7	-0.9712	435	435	susie	0.14281	1.1e-08	0.98586	0.3242	NA	NA	NA	NA	NA
GTExv8.ALL.Liver	ENSG00000182919.14	11	93700000	93700000	0.2198	rs1284108	-2.88	rs11020505	0.139	5.92	-2.789	409	409	susie	0.11555	3.03e-07	-2.85614	0.00429	0.003	0.788	0	0.006	0.203
GTExv8.ALL.Liver	ENSG00000110218.8	11	94100000	94100000	0.2321	rs1284108	-2.88	rs11607757	0.0984	-5.42	0.062	418	30	enet	0.09595	3.15e-06	-1.65338	0.09825	NA	NA	NA	NA	NA
GTExv8.ALL.Liver	ENSG00000123901.8	11	94400000	94400000	0.1368	rs182827	-2.9	rs7127074	0.00534	3.81	-1.688	442	9	enet	0.02564	0.0119	-1.81107	0.07013	NA	NA	NA	NA	NA
GTExv8.ALL.Liver	ENSG00000255893.1	11	94500000	94500000	0.3834	rs12293256	-2.98	rs588701	0.326	8.82	0.292	438	15	enet	0.3616	4.65e-22	0.40043	0.68884	NA	NA	NA	NA	NA
GTExv8.ALL.Liver	ENSG00000020922.12	11	94500000	94500000	0.515	rs12293256	-2.98	rs535801	0.345	9	0.164	438	438	susie	0.3658	2.34e-22	0.3807	0.70342	NA	NA	NA	NA	NA
GTExv8.ALL.Liver	ENSG00000150316.11	11	95000000	95000000	0.3814	rs12293256	-2.98	rs16921241	0.173	6.24	-1.42	504	5	lasso	0.18193	7.97e-11	-1.40618	0.15967	NA	NA	NA	NA	NA
GTExv8.ALL.Liver	ENSG00000166037.10	11	95800000	95800000	0.2345	rs10501832	2.93	rs11021305	0.0403	5.21	0.109	617	617	susie	0.07766	2.71e-05	-1.17563	0.23974	NA	NA	NA	NA	NA
GTExv8.ALL.Liver	ENSG00000077458.12	11	95800000	95800000	0.133	rs10501832	2.93	rs11021310	0.0814	4.83	0.045	618	618	susie	0.07783	2.66e-05	-0.10877	0.91338	NA	NA	NA	NA	NA
GTExv8.ALL.Liver	ENSG00000149231.11	11	96400000	96400000	0.3706	rs549010	3.28	rs11021552	0.239	7.13	-1.539	541	541	susie	0.21765	7.38e-13	-1.54272	0.1229	NA	NA	NA	NA	NA
GTExv8.ALL.Liver	ENSG00000281655.1	11	103000000	103000000	0.6906	rs1940463	-2.52	rs11225351	0.421	9.89	-0.279	516	16	lasso	0.46662	3.76e-30	-0.27629	0.78232	NA	NA	NA	NA	NA
GTExv8.ALL.Liver	ENSG00000137675.4	11	103000000	103000000	0.6196	rs1940463	-2.52	rs11225348	0.367	9.17	-1.113	519	519	susie	0.39063	3.71e-24	-1.05162	0.29298	NA	NA	NA	NA	NA
GTExv8.ALL.Liver	ENSG00000149313.10	11	106000000	106000000	0.1622	rs12808808	2.81	rs7952626	0.0186	-3.99	-1.194	368	10	enet	0.08817	7.89e-06	2.08231	0.03731	0.81	0.184	0.003	0.001	0.002
GTExv8.ALL.Liver	ENSG00000152404.15	11	107000000	107000000	0.2649	rs494957	3.28	rs7926163	0.0102	3.77	-0.746	467	24	enet	-0.00243	0.481	-0.20453	0.83794	NA	NA	NA	NA	NA
GTExv8.ALL.Liver	ENSG00000137760.14	11	108000000	108000000	0.2745	rs494957	3.28	rs645056	0.0949	-5.2	-0.763	462	462	susie	0.10522	1.04e-06	0.77866	0.43618	NA	NA	NA	NA	NA
GTExv8.ALL.Liver	ENSG00000110675.12	11	108000000	108000000	0.4012	rs494957	3.28	rs1939900	0.258	7.42	-0.507	459	459	susie	0.24259	2.5e-14	-0.50694	0.6122	NA	NA	NA	NA	NA
GTExv8.ALL.Liver	ENSG00000075239.13	11	108000000	108000000	0.1729	rs494957	3.28	rs10890813	0.103	5.09	-0.025	363	2	lasso	0.1519	3.55e-09	0.42471	0.67105	NA	NA	NA	NA	NA
GTExv8.ALL.Liver	ENSG00000137714.2	11	110000000	110000000	0.1019	rs7926456	-2.41	rs11213485	-0.00134	-3.77	0.073	433	433	susie	0.01153	0.066	-0.2595	0.79525	NA	NA	NA	NA	NA
GTExv8.ALL.Liver	ENSG00000196167.9	11	111000000	111000000	0.1989	rs7947952	2.58	rs6589220	0.124	5.64	-0.998	448	12	enet	0.14459	8.8e-09	-1.01814	0.30861	NA	NA	NA	NA	NA
GTExv8.ALL.Liver	ENSG00000110777.11	11	111000000	111000000	0.0887	rs7947952	2.58	rs568038	-0.0032	3.26	-1.234	408	408	susie	0.0084	0.0985	-0.68158	0.49551	NA	NA	NA	NA	NA
GTExv8.ALL.Liver	ENSG00000137713.15	11	112000000	112000000	0.0936	rs7947952	2.58	rs541198	0.00312	3.7	-0.736	367	367	susie	0.02084	0.021	-0.72221	0.47016	NA	NA	NA	NA	NA
GTExv8.ALL.Liver	ENSG00000254990.5	11	112000000	112000000	0.1118	rs7103894	-3.05	rs612345	0.0311	-4.19	0.833	375	375	susie	0.04611	0.00107	-0.9323	0.35118	NA	NA	NA	NA	NA
GTExv8.ALL.Liver	ENSG00000137720.7	11	112000000	112000000	0.0968	rs7103894	-3.37	rs11214036	-7.66e-06	-3.5	0.128	338	338	susie	0.00489	0.157	0.21275	0.83152	NA	NA	NA	NA	NA
GTExv8.ALL.Liver	ENSG00000150773.10	11	112000000	112000000	0.1828	rs7103894	-3.02	rs7108803	0.0159	3.71	-0.08	345	5	lasso	0.03374	0.00455	-0.45864	0.64649	NA	NA	NA	NA	NA
GTExv8.ALL.Liver	ENSG00000197580.11	11	112000000	112000000	0.5617	rs7103894	-2.86	rs10891337	0.399	-9.23	1.454	381	5	lasso	0.41396	6.48e-26	-1.66715	0.09549	NA	NA	NA	NA	NA
GTExv8.ALL.Liver	ENSG00000214264.4	11	112000000	112000000	0.2222	rs7103894	-2.83	rs10891337	0.139	-6.35	1.454	382	382	susie	0.15036	4.31e-09	-1.55772	0.1193	NA	NA	NA	NA	NA
GTExv8.ALL.Liver	ENSG00000150787.7	11	112000000	112000000	0.4085	rs7103894	-2.83	rs10891337	0.219	-6.91	1.454	401	401	susie	0.23246	1e-13	-1.46221	0.14368	NA	NA	NA	NA	NA
GTExv8.ALL.Liver	ENSG00000149294.16	11	113000000	113000000	0.2866	rs17597455	-2.53	rs884110	-0.00251	-3.75	-1.251	547	5	lasso	0.02435	0.0138	1.07973	0.28026	NA	NA	NA	NA	NA
GTExv8.ALL.Liver	ENSG00000149292.16	11	113000000	113000000	0.5498	rs17597455	-2.3	rs2236709	0.273	8.36	1.824	523	10	enet	0.38077	1.97e-23	1.22976	0.21879	NA	NA	NA	NA	NA
GTExv8.ALL.Liver	ENSG00000170209.4	11	113000000	113000000	0.2061	rs17597455	-2.3	rs754672	0.0487	-5.38	0.732	513	513	susie	0.09008	6.3e-06	-0.36278	0.71677	NA	NA	NA	NA	NA
GTExv8.ALL.Liver	ENSG00000137656.11	11	117000000	117000000	0.1749	rs4938349	3.34	rs12292921	-0.00181	3.22	-1.481	556	556	susie	0.0157	0.0393	-1.73089	0.08347	NA	NA	NA	NA	NA
GTExv8.ALL.Liver	ENSG00000236267.1	11	117000000	117000000	0.3021	rs4938349	3.34	rs7396851	0.117	-5.65	1.46	547	5	lasso	0.192	2.17e-11	-2.16764	0.03019	0.008	0.794	0	0.018	0.18
GTExv8.ALL.Liver	ENSG00000254851.1	11	117000000	117000000	0.3999	rs4938349	3.34	rs585849	0.372	9.25	3.296	540	18	enet	0.3923	2.79e-24	3.0433	0.00234	0	0.48	0	0.01	0.51
GTExv8.ALL.Liver	ENSG00000149591.16	11	117000000	117000000	0.1224	rs4938349	3.34	rs4938315	0.00181	-3.4	0.827	535	535	susie	0.00115	0.267	-2.0367	0.04168	0.811	0.141	0.018	0.003	0.027
GTExv8.ALL.Liver	ENSG00000280143.1	11	117000000	117000000	0.3385	rs4938349	3.34	rs6589598	0.18	-6.95	2.988	531	5	lasso	0.20216	5.76e-12	-2.73968	0.00615	0	0.548	0	0.012	0.441
GTExv8.ALL.Liver	ENSG00000160613.12	11	117000000	117000000	0.321	rs4938349	3.34	rs4938375	0.00356	-3.94	0.26	533	40	enet	0.12102	1.57e-07	1.11863	0.2633	NA	NA	NA	NA	NA
GTExv8.ALL.Liver	ENSG00000110274.15	11	117000000	117000000	0.2914	rs4938349	3.34	rs525493	0.203	6.58	-0.174	526	526	susie	0.20148	6.3e-12	-0.17338	0.86235	NA	NA	NA	NA	NA
GTExv8.ALL.Liver	ENSG00000255274.9	11	118000000	118000000	0.1801	rs6589652	3.62	rs948461	0.107	5.9	-1.113	578	3	lasso	0.12583	8.75e-08	-1.0829	0.27885	NA	NA	NA	NA	NA
GTExv8.ALL.Liver	ENSG00000160588.9	11	118000000	118000000	0.2871	rs6589652	3.62	rs1793169	0.103	-5.88	0.827	538	538	susie	0.12715	7.46e-08	-0.8523	0.39405	NA	NA	NA	NA	NA
GTExv8.ALL.Liver	ENSG00000149573.8	11	118000000	118000000	0.2364	rs6589652	3.62	rs10790248	0.0818	-5.21	1.091	536	536	susie	0.09281	4.57e-06	-0.90945	0.36311	NA	NA	NA	NA	NA
GTExv8.ALL.Liver	ENSG00000118094.11	11	119000000	119000000	0.5031	rs6589652	3.62	rs11216943	0.374	-9.1	1.027	398	398	susie	0.47708	4.83e-31	-1.2425	0.21405	NA	NA	NA	NA	NA
GTExv8.ALL.Liver	ENSG00000110367.11	11	119000000	119000000	0.1405	rs3922	3.59	rs555639	0.104	4.96	-1.484	364	9	lasso	0.0884	7.68e-06	-0.95394	0.34012	NA	NA	NA	NA	NA
GTExv8.ALL.Liver	ENSG00000278376.1	11	119000000	119000000	0.1871	rs3922	3.59	rs494459	0.0434	-4.08	-1.574	364	17	enet	0.08123	1.79e-05	0.05333	0.95747	NA	NA	NA	NA	NA
GTExv8.ALL.Liver	ENSG00000255121.2	11	119000000	119000000	0.3099	rs3922	3.59	rs566416	0.028	4.8	2.714	380	7	enet	0.0522	0.000529	2.71732	0.00658	0.206	0.55	0.003	0.009	0.232
GTExv8.ALL.Liver	ENSG00000254909.1	11	119000000	119000000	0.166	rs3922	3.59	rs4938606	0.0196	4.11	0.276	379	16	enet	0.05181	0.000553	0.03061	0.97558	NA	NA	NA	NA	NA
GTExv8.ALL.Liver	ENSG00000256269.7	11	119000000	119000000	0.2992	rs3922	3.59	rs15818	0.208	6.97	0.384	377	377	susie	0.22203	4.11e-13	0.39146	0.69545	NA	NA	NA	NA	NA
GTExv8.ALL.Liver	ENSG00000172273.12	11	119000000	119000000	0.1439	rs3922	3.59	rs595359	0.0875	5.42	0.346	377	377	susie	0.10548	1.01e-06	0.58594	0.55791	NA	NA	NA	NA	NA
GTExv8.ALL.Liver	ENSG00000137699.16	11	120000000	120000000	0.2374	rs10750171	3.01	rs11217755	0.176	6.11	2.657	536	2	lasso	0.17213	2.79e-10	2.48615	0.01291	0.003	0.847	0	0.007	0.143
GTExv8.ALL.Liver	ENSG00000137709.9	11	120000000	120000000	0.5477	rs10750171	3.01	rs2465654	0.336	8.35	0.313	543	543	susie	0.30899	1.75e-18	0.36741	0.71332	NA	NA	NA	NA	NA
GTExv8.ALL.Liver	ENSG00000181264.8	11	120000000	120000000	0.1142	rs10750171	3.01	rs10892582	0.0453	4.16	-1.088	551	551	susie	0.04636	0.00104	-1.22356	0.22112	NA	NA	NA	NA	NA
GTExv8.ALL.Liver	ENSG00000109929.9	11	121000000	121000000	0.2268	rs607800	-2.58	rs727422	0.00876	3.92	0.013	525	525	susie	0.0444	0.00131	-0.02419	0.9807	NA	NA	NA	NA	NA
GTExv8.ALL.Liver	ENSG00000166261.10	11	124000000	124000000	0.1356	rs3919865	2.51	rs4935848	0.0598	4.75	1.341	606	21	enet	0.06041	0.000203	1.17365	0.24053	NA	NA	NA	NA	NA
GTExv8.ALL.Liver	ENSG00000154134.14	11	125000000	125000000	0.3094	rs12807809	2.9	rs10893302	0.0909	-5.6	1.447	498	3	lasso	0.15752	1.76e-09	-0.79794	0.4249	NA	NA	NA	NA	NA
GTExv8.ALL.Liver	ENSG00000165478.6	11	125000000	125000000	0.3241	rs12807809	2.9	rs10893305	0.076	4.73	0.435	506	506	susie	0.0894	6.82e-06	0.32897	0.74218	NA	NA	NA	NA	NA
GTExv8.ALL.Liver	ENSG00000149548.14	11	125000000	125000000	0.2099	rs12807809	2.9	rs10893316	0.0586	-4.15	0.452	508	26	enet	0.16773	4.88e-10	1.02207	0.30675	NA	NA	NA	NA	NA
GTExv8.ALL.Liver	ENSG00000110074.10	11	126000000	126000000	0.5718	rs919907	2.57	rs625413	0.52	-10.44	-0.74	650	650	susie	0.52289	3.66e-35	0.77258	0.43977	NA	NA	NA	NA	NA
GTExv8.ALL.Liver	ENSG00000150455.13	11	126000000	126000000	0.1988	rs919907	2.57	rs8177348	-0.00106	3.72	-0.817	648	648	susie	0.01213	0.0613	-0.79822	0.42474	NA	NA	NA	NA	NA
GTExv8.ALL.Liver	ENSG00000110063.8	11	126000000	126000000	0.1264	rs919907	2.57	rs601985	0.0816	4.66	1.446	663	5	lasso	0.06136	0.000182	1.45185	0.14654	NA	NA	NA	NA	NA
GTExv8.ALL.Liver	ENSG00000280832.1	11	126000000	126000000	0.1426	rs919907	2.57	rs651922	-0.00436	3.8	1.543	702	4	lasso	0.00153	0.252	1.57209	0.11593	NA	NA	NA	NA	NA
GTExv8.ALL.Liver	ENSG00000110080.18	11	126000000	126000000	0.3514	rs919907	2.57	rs3967200	0.218	7.15	-0.252	702	3	lasso	0.24377	2.12e-14	-0.29577	0.76741	NA	NA	NA	NA	NA
GTExv8.ALL.Liver	ENSG00000170322.14	11	130000000	130000000	0.4216	rs10894114	-4.04	rs2288403	0.26	-7.43	-0.179	464	464	susie	0.27063	4.86e-16	0.24267	0.80826	NA	NA	NA	NA	NA
GTExv8.ALL.Liver	ENSG00000149418.10	11	130000000	130000000	0.3337	rs10894114	-4.04	rs747180	0.0425	-4.77	-0.198	493	9	lasso	0.07982	2.11e-05	-0.20519	0.83742	NA	NA	NA	NA	NA
GTExv8.ALL.Liver	ENSG00000175773.12	11	130000000	130000000	0.3192	rs11601847	2.71	rs4937514	0.151	-6.37	-0.561	479	31	enet	0.19381	1.72e-11	-0.44436	0.65678	NA	NA	NA	NA	NA
GTExv8.ALL.Liver	ENSG00000255455.2	11	131000000	131000000	0.2049	rs2276436	3.2	rs2276097	0.121	5.93	-1.401	646	646	susie	0.14855	5.39e-09	-1.40941	0.15872	NA	NA	NA	NA	NA
GTExv8.ALL.Liver	ENSG00000120451.10	11	131000000	131000000	0.5969	rs2276436	3.2	rs2276097	0.486	10.48	-1.401	644	4	lasso	0.49805	6.98e-33	-1.45164	0.1466	NA	NA	NA	NA	NA
GTExv8.ALL.Liver	ENSG00000109956.12	11	134000000	134000000	0.3791	rs521321	-3.54	rs1866767	0.207	-6.94	-2.523	631	20	enet	0.21107	1.77e-12	1.83948	0.06585	NA	NA	NA	NA	NA
GTExv8.ALL.Liver	ENSG00000255545.7	11	134000000	134000000	0.2541	rs521321	-3.54	rs4936233	0.0315	-4.96	-2.483	620	620	susie	0.06389	0.000136	2.06592	0.03884	0.247	0.687	0.003	0.009	0.054
GTExv8.ALL.Liver	ENSG00000251226.1	11	135000000	135000000	0.3662	rs521321	-3.54	rs1944887	0.0979	5.54	-2.126	565	10	enet	0.13526	2.77e-08	-1.87574	0.06069	NA	NA	NA	NA	NA
GTExv8.ALL.Liver	ENSG00000120645.11	12	66800	66800	0.2705	rs2284329	-2.74	rs4980848	0.089823	5.38	-0.768	255	14	enet	0.12081	1.61e-07	-0.47886	0.63204	NA	NA	NA	NA	NA
GTExv8.ALL.Liver	ENSG00000010379.15	12	263000	263000	0.3647	rs6489683	-2.94	rs7303797	0.277398	7.59	-0.1	342	4	lasso	0.31004	1.49e-18	0.24502	0.80644	NA	NA	NA	NA	NA
GTExv8.ALL.Liver	ENSG00000171840.11	12	664000	664000	0.3275	rs6489683	-2.94	rs1471132	0.066158	4.76	0.389	442	442	susie	0.06102	0.000189	0.56732	0.57049	NA	NA	NA	NA	NA
GTExv8.ALL.Liver	ENSG00000002016.17	12	990000	990000	0.1477	rs6489683	-2.94	rs12816367	0.048899	-4.75	-0.251	402	4	lasso	0.07377	4.28e-05	0.55481	0.57902	NA	NA	NA	NA	NA
GTExv8.ALL.Liver	ENSG00000078246.16	12	2890000	2890000	0.1606	rs2370599	-3.31	rs4572194	0.09672	4.86	0.892	589	589	susie	0.07843	2.48e-05	0.97958	0.32729	NA	NA	NA	NA	NA
GTExv8.ALL.Liver	ENSG00000111254.7	12	4650000	4650000	0.4813	rs3217840	3.74	rs979877	0.253568	-7.4	-0.935	695	695	susie	0.25281	6.04e-15	0.88685	0.37516	NA	NA	NA	NA	NA
GTExv8.ALL.Liver	ENSG00000256433.2	12	6390000	6390000	0.2805	rs7976699	3.3	rs2364482	0.104059	4.91	-0.391	445	4	lasso	0.07659	3.08e-05	0.32445	0.7456	NA	NA	NA	NA	NA
GTExv8.ALL.Liver	ENSG00000215039.6	12	6450000	6450000	0.2417	rs7976699	3.3	rs3180589	0.109458	-5	0.554	418	8	lasso	0.13625	2.45e-08	-0.60106	0.5478	NA	NA	NA	NA	NA
GTExv8.ALL.Liver	ENSG00000139192.11	12	6450000	6450000	0.3618	rs7976699	3.3	rs2243750	0.28941	7.86	-0.69	418	418	susie	0.28435	6.72e-17	-0.61506	0.53851	NA	NA	NA	NA	NA
GTExv8.ALL.Liver	ENSG00000139190.16	12	6470000	6470000	0.112	rs7976699	3.3	rs2041385	0.042948	-4.24	-0.517	401	401	susie	0.03478	0.00403	0.77398	0.43894	NA	NA	NA	NA	NA
GTExv8.ALL.Liver	ENSG00000111652.9	12	6720000	6720000	0.2245	rs7976699	3.3	rs12578573	0.127555	5.57	-0.717	267	267	susie	0.13682	2.29e-08	-0.88638	0.37541	NA	NA	NA	NA	NA
GTExv8.ALL.Liver	ENSG00000269892.1	12	6740000	6740000	0.1389	rs7976699	3.3	rs2302367	-0.004668	-3.11	-0.54	260	260	susie	0.00433	0.169	-0.52559	0.59917	NA	NA	NA	NA	NA
GTExv8.ALL.Liver	ENSG00000010626.14	12	6900000	6900000	0.7281	rs1882545	2.97	rs5446	0.315922	8.25	-2.305	198	198	susie	0.31813	4.38e-19	-2.305	0.02117	0	0.931	0	0.002	0.067
GTExv8.ALL.Liver	ENSG00000139194.7	12	7130000	7130000	0.1689	rs1882545	2.97	rs2255301	0.064417	-3.83	-1.6	74	5	enet	0.05617	0.000333	0.73079	0.46491	NA	NA	NA	NA	NA
GTExv8.ALL.Liver	ENSG00000172322.13	12	9970000	9970000	0.5309	rs7958472	3.35	rs7313235	0.411053	9.33	2.124	339	339	susie	0.39901	8.83e-25	2.02222	0.04315	0	0.947	0	0.008	0.046
GTExv8.ALL.Liver	ENSG00000256660.5	12	10000000	10000000	0.1731	rs7958472	3.35	rs7313235	0.14693	5.62	2.124	348	348	susie	0.14438	9.03e-09	2.10678	0.03514	0.043	0.909	0	0.007	0.04
GTExv8.ALL.Liver	ENSG00000205809.9	12	10400000	10400000	0.3052	rs7958472	3.35	rs2617151	0.085892	-5.1	0.797	493	5	lasso	0.06629	0.000102	-0.42744	0.66906	NA	NA	NA	NA	NA
GTExv8.ALL.Liver	ENSG00000134545.13	12	10500000	10500000	0.1933	rs7958472	3.35	rs11053802	0.074916	4.73	-0.139	491	491	susie	0.0778	2.67e-05	0.09553	0.92389	NA	NA	NA	NA	NA
GTExv8.ALL.Liver	ENSG00000256667.6	12	10600000	10600000	0.4288	rs7958472	3.35	rs3816567	0.255336	7.35	0.966	451	451	susie	0.25247	6.33e-15	0.80933	0.41833	NA	NA	NA	NA	NA
GTExv8.ALL.Liver	ENSG00000060138.12	12	10700000	10700000	0.1733	rs7958472	3.35	rs11053920	0.072092	-4.5	0.022	402	6	lasso	0.06901	7.46e-05	0.74003	0.45928	NA	NA	NA	NA	NA
GTExv8.ALL.Liver	ENSG00000121318.2	12	10800000	10800000	0.088	rs2708377	2.75	rs11054134	-0.004021	-3.36	-1.219	387	387	susie	0.00832	0.0995	1.41568	0.15687	NA	NA	NA	NA	NA
GTExv8.ALL.Liver	ENSG00000231887.6	12	10900000	10900000	0.3353	rs2708377	2.75	rs10772381	0.24805	7.52	1.207	369	5	lasso	0.27581	2.31e-16	1.62339	0.10451	NA	NA	NA	NA	NA
GTExv8.ALL.Liver	ENSG00000212127.5	12	10900000	10900000	0.2011	rs2708377	2.75	rs10772397	0.224561	6.91	1.208	368	2	lasso	0.23372	8.43e-14	1.20765	0.22718	NA	NA	NA	NA	NA
GTExv8.ALL.Liver	ENSG00000212125.2	12	11000000	11000000	0.0872	rs2708377	2.75	rs6488331	0.015197	3.66	1.818	381	381	susie	0.03257	0.00522	2.4114	0.01589	0.743	0.233	0.005	0.002	0.017
GTExv8.ALL.Liver	ENSG00000255837.1	12	11000000	11000000	0.187	rs2708377	2.75	rs10845242	0.070519	5.97	1.535	382	12	enet	0.10034	1.87e-06	2.12823	0.03332	0.003	0.977	0	0.007	0.013
GTExv8.ALL.Liver	ENSG00000111215.11	12	11100000	11100000	0.1838	rs2708377	2.75	rs6488330	0.144813	5.89	1.214	365	365	susie	0.13829	1.91e-08	1.06994	0.28465	NA	NA	NA	NA	NA
GTExv8.ALL.Liver	ENSG00000256537.4	12	11200000	11200000	0.2065	rs2708377	2.75	rs10772398	0.035519	-4.25	2.316	358	358	susie	0.02509	0.0127	-2.18416	0.02895	0.392	0.562	0.003	0.004	0.039
GTExv8.ALL.Liver	ENSG00000247157.6	12	11500000	11500000	0.752	rs2708377	2.75	rs7132674	0.432834	9.52	1.161	446	446	susie	0.46212	8.96e-30	0.81693	0.41397	NA	NA	NA	NA	NA
GTExv8.ALL.Liver	ENSG00000111266.8	12	12600000	12600000	0.2014	rs954480	-2.87	rs7953025	0.001314	3.68	0.458	521	521	susie	0.04384	0.0014	0.12661	0.89925	NA	NA	NA	NA	NA
GTExv8.ALL.Liver	ENSG00000013583.8	12	13000000	13000000	0.2784	rs954480	-2.87	rs850942	0.094112	4.93	-0.705	608	608	susie	0.08622	9.93e-06	-0.97238	0.33086	NA	NA	NA	NA	NA
GTExv8.ALL.Liver	ENSG00000246705.4	12	14800000	14800000	0.356	rs10846155	2.98	rs11837353	0.234079	7.02	0.574	371	8	lasso	0.23618	6.02e-14	0.42541	0.67054	NA	NA	NA	NA	NA
GTExv8.ALL.Liver	ENSG00000182993.3	12	14800000	14800000	0.1823	rs10846155	2.98	rs7311924	0.115906	-5.17	-1.864	369	11	lasso	0.10619	9.32e-07	1.63074	0.10294	NA	NA	NA	NA	NA
GTExv8.ALL.Liver	ENSG00000179256.2	12	14800000	14800000	0.181	rs10846155	2.98	rs11614333	0.041806	-5.26	-1.726	368	26	enet	0.10117	1.69e-06	1.5146	0.12987	NA	NA	NA	NA	NA
GTExv8.ALL.Liver	ENSG00000139055.6	12	14900000	14900000	0.1185	rs10846155	2.98	rs2445388	0.064894	-4.51	-0.322	386	9	enet	0.05003	0.00068	-0.28774	0.77354	NA	NA	NA	NA	NA
GTExv8.ALL.Liver	ENSG00000048540.14	12	16600000	16600000	0.2358	rs11056881	-1.95	rs4149208	0.125782	-5.47	0.17	390	4	lasso	0.13591	2.56e-08	0.02298	0.98166	NA	NA	NA	NA	NA
GTExv8.ALL.Liver	ENSG00000283240.1	12	16700000	16700000	0.304	rs11056881	-1.95	rs713593	0.219949	-7.04	0.314	376	10	enet	0.27436	2.85e-16	-0.0489	0.961	NA	NA	NA	NA	NA
GTExv8.ALL.Liver	ENSG00000255960.1	12	18400000	18400000	0.1699	rs1602365	2.52	rs935469	0.130592	5.68	0.445	416	416	susie	0.13319	3.57e-08	0.68932	0.49062	NA	NA	NA	NA	NA
GTExv8.ALL.Liver	ENSG00000121351.7	12	21400000	21400000	0.1217	rs2082518	3.15	rs7958005	-0.003718	3.99	-0.222	574	16	enet	-0.00467	0.845	-1.6335	0.10236	NA	NA	NA	NA	NA
GTExv8.ALL.Liver	ENSG00000121350.15	12	21400000	21400000	0.5489	rs12816706	3.03	rs6487222	0.477141	-9.98	-0.009	549	549	susie	0.47599	6e-31	0.06611	0.94729	NA	NA	NA	NA	NA
GTExv8.ALL.Liver	ENSG00000004700.15	12	21500000	21500000	0.1667	rs12816706	3.03	rs1061626	0.043381	-4.71	0.974	546	12	enet	0.04557	0.00114	-1.41949	0.15576	NA	NA	NA	NA	NA
GTExv8.ALL.Liver	ENSG00000134548.9	12	21500000	21500000	0.2763	rs12816706	3.03	rs2306180	0.023342	-5.14	2.515	539	22	enet	0.1358	2.6e-08	-1.4314	0.15231	NA	NA	NA	NA	NA
GTExv8.ALL.Liver	ENSG00000111731.12	12	22500000	22500000	0.1604	rs17350791	-2.66	rs2292488	0.001384	3.6	-0.075	451	451	susie	0.00286	0.208	-0.23815	0.81176	NA	NA	NA	NA	NA
GTExv8.ALL.Liver	ENSG00000139163.15	12	22600000	22600000	0.1092	rs17350791	-2.66	rs11046483	0.114429	5.03	-0.008	445	2	lasso	0.10716	8.29e-07	-0.02923	0.97668	NA	NA	NA	NA	NA
GTExv8.ALL.Liver	ENSG00000247903.1	12	27000000	27000000	0.2645	rs11608578	2.29	rs7958443	0.158948	-6.16	-0.061	514	514	susie	0.27105	4.58e-16	-0.54718	0.58426	NA	NA	NA	NA	NA
GTExv8.ALL.Liver	ENSG00000064115.10	12	27000000	27000000	0.4336	rs11608578	2.29	rs7958443	0.053259	5.16	-0.061	526	38	enet	0.171	3.22e-10	-0.36679	0.71378	NA	NA	NA	NA	NA
GTExv8.ALL.Liver	ENSG00000029153.14	12	27300000	27300000	0.1676	rs4448724	2.62	rs11048980	0.058608	4.7	-0.541	506	506	susie	0.07312	4.62e-05	-0.26149	0.79371	NA	NA	NA	NA	NA
GTExv8.ALL.Liver	ENSG00000247934.4	12	28200000	28200000	0.2934	rs1543297	-2.4	rs11049403	0.144466	-6.53	0.053	444	21	enet	0.23956	3.79e-14	0.13709	0.89096	NA	NA	NA	NA	NA
GTExv8.ALL.Liver	ENSG00000275476.1	12	29300000	29300000	0.3772	rs10843435	-3.46	rs12831751	0.262585	7.54	1.174	600	600	susie	0.29399	1.64e-17	0.74214	0.458	NA	NA	NA	NA	NA
GTExv8.ALL.Liver	ENSG00000257176.2	12	29300000	29300000	0.5653	rs10843435	-3.46	rs10843391	0.425416	9.45	1.205	599	9	lasso	0.43124	2.91e-27	0.75109	0.4526	NA	NA	NA	NA	NA
GTExv8.ALL.Liver	ENSG00000133687.15	12	29800000	29800000	0.5056	rs10843435	-3.46	rs7974503	0.180284	-6.85	-1.13	638	55	enet	0.27391	3.04e-16	1.7157	0.08622	NA	NA	NA	NA	NA
GTExv8.ALL.Liver	ENSG00000110888.17	12	30800000	30800000	0.247	rs17688567	3.43	rs11050948	0.000962	-3.72	0.303	561	9	lasso	0.03494	0.00396	-0.22408	0.82269	NA	NA	NA	NA	NA
GTExv8.ALL.Liver	ENSG00000013573.16	12	31100000	31100000	0.8034	rs17688567	3.43	rs11219	0.677448	-11.86	1.585	457	36	enet	0.68016	4.16e-53	-1.60404	0.1087	NA	NA	NA	NA	NA
GTExv8.ALL.Liver	ENSG00000276136.1	12	32000000	32000000	0.2444	rs10844107	2.95	rs2594034	-0.004379	3.53	-1.004	535	535	susie	0.02686	0.0103	-0.23552	0.81381	NA	NA	NA	NA	NA
GTExv8.ALL.Liver	ENSG00000151746.13	12	32100000	32100000	0.1695	rs4931636	4.05	rs10844133	0.026679	4.23	1.318	562	3	lasso	0.03282	0.00507	0.82369	0.41012	NA	NA	NA	NA	NA
GTExv8.ALL.Liver	ENSG00000274964.1	12	32300000	32300000	0.1593	rs4931636	4.05	rs10771942	-0.003428	-3.78	0.634	559	23	enet	0.01134	0.0676	0.29787	0.7658	NA	NA	NA	NA	NA
GTExv8.ALL.Liver	ENSG00000139133.6	12	34000000	34000000	0.0577	rs11053295	-3.61	rs6488206	0.019208	-4.08	-2.397	223	6	lasso	0.05227	0.000524	2.61254	0.00899	0.61	0.282	0.028	0.013	0.068
GTExv8.ALL.Liver	ENSG00000188906.14	12	40200000	40200000	0.4649	rs11176143	-2.9	rs949640	0.233322	7.03	0.59	540	8	lasso	0.30234	4.74e-18	0.81427	0.41549	NA	NA	NA	NA	NA
GTExv8.ALL.Liver	ENSG00000018236.14	12	40700000	40700000	0.1463	rs11176143	-2.9	rs11564168	0.000344	3.28	-1.712	559	559	susie	0.00288	0.208	0.34743	0.72827	NA	NA	NA	NA	NA
GTExv8.ALL.Liver	ENSG00000257906.1	12	47400000	47400000	0.4317	rs12825118	-3.21	rs215340	0.085034	-5.99	-0.181	502	50	enet	0.22598	2.41e-13	0.75601	0.44964	NA	NA	NA	NA	NA
GTExv8.ALL.Liver	ENSG00000240399.1	12	48100000	48100000	0.1769	rs725454	2.33	rs7299704	0.096897	-5.71	0.98	521	21	enet	0.12692	7.67e-08	-1.06167	0.28838	NA	NA	NA	NA	NA
GTExv8.ALL.Liver	ENSG00000152556.15	12	48100000	48100000	0.1896	rs10783269	-2.42	rs10875718	0.018542	4.53	0.033	518	15	enet	0.06856	7.86e-05	-0.128	0.89815	NA	NA	NA	NA	NA
GTExv8.ALL.Liver	ENSG00000139620.12	12	48700000	48700000	0.5518	rs9706255	-2.9	rs4113946	0.363842	8.84	-1.787	378	378	susie	0.35575	1.2e-21	-1.83826	0.06602	NA	NA	NA	NA	NA
GTExv8.ALL.Liver	ENSG00000134285.10	12	48900000	48900000	0.2939	rs9706255	-2.9	rs12424638	0.086058	-5.7	-0.81	333	19	enet	0.12693	7.66e-08	1.05366	0.29204	NA	NA	NA	NA	NA
GTExv8.ALL.Liver	ENSG00000139636.15	12	49100000	49100000	0.0844	rs9706255	-2.9	rs7314265	0.012972	-3.77	0.402	313	29	enet	0.02421	0.014	-0.86841	0.38517	NA	NA	NA	NA	NA
GTExv8.ALL.Liver	ENSG00000178401.14	12	49300000	49300000	0.2458	rs11837234	2.8	rs12306866	0.040164	-4.54	-0.94	302	24	enet	0.06253	0.000159	0.96033	0.33689	NA	NA	NA	NA	NA
GTExv8.ALL.Liver	ENSG00000123352.17	12	49400000	49400000	0.1421	rs11837234	2.8	rs11609549	0.077648	-4.28	-1.665	301	1	lasso	0.06615	0.000104	1.665	0.09591	NA	NA	NA	NA	NA
GTExv8.ALL.Liver	ENSG00000178449.8	12	50100000	50100000	0.0923	rs7302422	-2.46	rs836178	0.043725	4.3	1.042	295	295	susie	0.04012	0.00216	0.57832	0.56305	NA	NA	NA	NA	NA
GTExv8.ALL.Liver	ENSG00000272368.2	12	50100000	50100000	0.1658	rs7302422	-2.46	rs6580729	0.089241	5.45	0.556	297	297	susie	0.11549	3.05e-07	0.23925	0.81092	NA	NA	NA	NA	NA
GTExv8.ALL.Liver	ENSG00000139624.12	12	50200000	50200000	0.0881	rs7302422	-2.46	rs3184122	-0.00484	-3.43	0.818	295	4	lasso	0.04061	0.00204	-1.09936	0.27161	NA	NA	NA	NA	NA
GTExv8.ALL.Liver	ENSG00000185432.11	12	50900000	50900000	0.1734	rs2359189	3.69	rs2288368	0.04084	4	1.676	350	350	susie	0.06028	0.000206	0.99625	0.31913	NA	NA	NA	NA	NA
GTExv8.ALL.Liver	ENSG00000110911.14	12	51000000	51000000	0.1465	rs2359189	3.69	rs319936	0.038011	4.46	1.846	385	385	susie	0.05254	0.000508	1.91955	0.05492	NA	NA	NA	NA	NA
GTExv8.ALL.Liver	ENSG00000170486.10	12	52600000	52600000	0.2621	rs12312219	2.86	rs584712	0.150615	-5.9	-0.309	803	803	susie	0.16553	6.44e-10	0.30519	0.76022	NA	NA	NA	NA	NA
GTExv8.ALL.Liver	ENSG00000257337.6	12	53100000	53100000	0.148	rs4761955	-2.67	rs7315980	0.050094	-4.1	1.501	551	2	lasso	0.01129	0.0681	-1.2979	0.19432	NA	NA	NA	NA	NA
GTExv8.ALL.Liver	ENSG00000135476.11	12	53300000	53300000	0.4645	rs7968810	2.47	rs6580942	0.090629	-6.29	1.502	441	441	susie	0.23909	4.04e-14	-1.53963	0.12365	NA	NA	NA	NA	NA
GTExv8.ALL.Liver	ENSG00000270175.1	12	53500000	53500000	0.1174	rs2120296	-2.99	rs11170632	0.053636	-4.68	-0.474	417	417	susie	0.08717	8.88e-06	0.08165	0.93493	NA	NA	NA	NA	NA
GTExv8.ALL.Liver	ENSG00000139546.10	12	53500000	53500000	0.0658	rs2120296	-2.99	rs4759285	0.038834	4.17	1.08	417	417	susie	0.05102	0.000606	0.73087	0.46486	NA	NA	NA	NA	NA
GTExv8.ALL.Liver	ENSG00000135390.17	12	53700000	53700000	0.126	rs2120296	-2.99	rs10876481	0.132812	5.58	-0.305	416	416	susie	0.12978	5.41e-08	-0.14991	0.88083	NA	NA	NA	NA	NA
GTExv8.ALL.Liver	ENSG00000248265.1	12	54100000	54100000	0.3687	rs2120296	-2.99	rs4759344	0.203792	-7.27	1.242	419	15	enet	0.23795	4.72e-14	-1.1783	0.23868	NA	NA	NA	NA	NA
GTExv8.ALL.Liver	ENSG00000123415.15	12	54200000	54200000	0.2429	rs2120296	-2.99	rs4759345	0.178116	6.36	1.492	451	451	susie	0.17728	1.45e-10	1.32504	0.18516	NA	NA	NA	NA	NA
GTExv8.ALL.Liver	ENSG00000170627.10	12	54500000	54500000	0.2371	rs11609476	-2.8	rs9325158	0.154751	5.97	0.568	407	407	susie	0.15225	3.4e-09	0.40907	0.68249	NA	NA	NA	NA	NA
GTExv8.ALL.Liver	ENSG00000135447.16	12	54600000	54600000	0.1737	rs1249963	-2.79	rs7301225	0.000696	-3.41	1.157	410	410	susie	0.03213	0.0055	-0.95636	0.33889	NA	NA	NA	NA	NA
GTExv8.ALL.Liver	ENSG00000135424.15	12	55700000	55700000	0.1345	rs2069391	3.12	rs11171413	0.001894	-3.47	-2.502	304	304	susie	0.02531	0.0123	2.32059	0.02031	0.887	0.094	0.008	0.001	0.01
GTExv8.ALL.Liver	ENSG00000139531.12	12	56000000	56000000	0.2827	rs2069391	3.12	rs705699	0.113678	-5.83	1.145	291	291	susie	0.12398	1.1e-07	-1.00791	0.3135	NA	NA	NA	NA	NA
GTExv8.ALL.Liver	ENSG00000123411.14	12	56000000	56000000	0.1085	rs2069391	3.12	rs17118313	0.104003	4.81	1.75	283	3	lasso	0.08211	1.61e-05	1.71215	0.08687	NA	NA	NA	NA	NA
GTExv8.ALL.Liver	ENSG00000197728.9	12	56000000	56000000	0.7388	rs2069391	3.12	rs10876870	0.574549	11.49	0.996	288	22	enet	0.66333	8.27e-51	1.03279	0.3017	NA	NA	NA	NA	NA
GTExv8.ALL.Liver	ENSG00000257303.1	12	56300000	56300000	0.1892	rs2069391	3.12	rs17118403	0.16053	-5.78	-1.444	257	10	lasso	0.15305	3.08e-09	1.44214	0.14926	NA	NA	NA	NA	NA
GTExv8.ALL.Liver	ENSG00000170581.13	12	56400000	56400000	0.3174	rs2069391	3.12	rs17118403	0.288815	7.94	-1.444	266	266	susie	0.29017	2.87e-17	-1.24327	0.21377	NA	NA	NA	NA	NA
GTExv8.ALL.Liver	ENSG00000166881.9	12	57100000	57100000	0.2057	rs540730	-4.71	rs34393899	-0.002677	3.82	-1.203	330	17	enet	0.02188	0.0186	-2.68416	0.00727	0.273	0.028	0.339	0.034	0.326
GTExv8.ALL.Liver	ENSG00000123427.16	12	57800000	57800000	0.1451	rs540730	-4.71	rs11172344	0.026533	4.68	-0.933	351	351	susie	0.04035	0.0021	-0.91447	0.36047	NA	NA	NA	NA	NA
GTExv8.ALL.Liver	ENSG00000123297.17	12	57800000	57800000	0.2558	rs540730	-4.71	rs10877012	0.219187	-6.99	-1.102	351	351	susie	0.21851	6.58e-13	1.02933	0.30333	NA	NA	NA	NA	NA
GTExv8.ALL.Liver	ENSG00000257698.1	12	57900000	57900000	0.1091	rs3741414	-4.7	rs4760346	0.026435	3.94	-0.477	409	409	susie	0.03806	0.00275	-0.66174	0.50814	NA	NA	NA	NA	NA
GTExv8.ALL.Liver	ENSG00000166896.7	12	57900000	57900000	0.5065	rs3741414	-4.7	rs10877041	0.38082	-8.93	-1.216	411	411	susie	0.39316	2.41e-24	1.14985	0.2502	NA	NA	NA	NA	NA
GTExv8.ALL.Liver	ENSG00000118596.11	12	59600000	59600000	0.2522	rs9634278	2.4	rs2175949	0.039379	5.49	-0.76	350	40	enet	0.18231	7.6e-11	0.04798	0.96173	NA	NA	NA	NA	NA
GTExv8.ALL.Liver	ENSG00000279444.1	12	63200000	63200000	0.1909	rs7133539	-3.1	rs7308855	0.037638	3.57	1.182	517	3	lasso	0.03888	0.00249	1.49343	0.13532	NA	NA	NA	NA	NA
GTExv8.ALL.Liver	ENSG00000255642.1	12	63800000	63800000	0.214	rs34960162	2.8	rs3888051	0.113767	5.62	0.351	292	6	lasso	0.12253	1.31e-07	0.50141	0.61608	NA	NA	NA	NA	NA
GTExv8.ALL.Liver	ENSG00000153179.12	12	64500000	64500000	0.2922	rs10506537	-2.61	rs11175514	0.059149	-4.58	-2.365	331	15	enet	0.14341	1.02e-08	2.12697	0.03342	0.562	0.403	0.002	0.001	0.031
GTExv8.ALL.Liver	ENSG00000239335.4	12	66100000	66100000	0.576	rs7953751	2.62	rs1168765	0.543809	-10.66	-1.648	482	482	susie	0.54226	5.03e-37	1.64438	0.1001	NA	NA	NA	NA	NA
GTExv8.ALL.Liver	ENSG00000155957.17	12	66200000	66200000	0.5743	rs7953751	2.62	rs1921083	0.383449	-9.12	-1.602	496	496	susie	0.39237	2.76e-24	1.55153	0.12078	NA	NA	NA	NA	NA
GTExv8.ALL.Liver	ENSG00000127311.9	12	66300000	66300000	0.1376	rs2904530	-3.24	rs3741605	0.144861	-6.19	-0.26	500	500	susie	0.15246	3.32e-09	0.14876	0.88174	NA	NA	NA	NA	NA
GTExv8.ALL.Liver	ENSG00000111530.12	12	67300000	67300000	0.1519	rs2904501	3.62	rs1152896	0.070352	-4.63	2.215	529	529	susie	0.06146	0.00018	-2.15338	0.03129	0.265	0.692	0.004	0.01	0.029
GTExv8.ALL.Liver	ENSG00000111581.9	12	68700000	68700000	0.4409	rs11177128	3.02	rs2546513	0.112122	-6.46	0.079	523	8	lasso	0.24081	3.19e-14	-0.12449	0.90093	NA	NA	NA	NA	NA
GTExv8.ALL.Liver	ENSG00000274979.1	12	69300000	69300000	0.3321	rs12367448	-3.05	rs10878964	0.260014	-7.66	0.892	530	530	susie	0.27482	2.67e-16	-0.93903	0.34772	NA	NA	NA	NA	NA
GTExv8.ALL.Liver	ENSG00000090382.6	12	69300000	69300000	0.3968	rs12367448	-3.05	rs6581887	0.1175	5.8	-0.609	530	54	enet	0.15745	1.78e-09	-0.37697	0.70619	NA	NA	NA	NA	NA
GTExv8.ALL.Liver	ENSG00000127337.6	12	69400000	69400000	0.3791	rs12367448	-3.05	rs6581889	0.246227	-7.42	1.174	522	522	susie	0.29555	1.3e-17	-0.94233	0.34602	NA	NA	NA	NA	NA
GTExv8.ALL.Liver	ENSG00000127328.21	12	69700000	69700000	0.1434	rs12228198	-2.51	rs7955643	0.083363	-5.12	0.697	557	20	enet	0.11324	4e-07	-0.04695	0.96255	NA	NA	NA	NA	NA
GTExv8.ALL.Liver	ENSG00000166268.10	12	69800000	69800000	0.2177	rs10506584	2.76	rs710709	0.143224	5.72	-1.826	545	545	susie	0.13504	2.85e-08	-1.87702	0.06052	NA	NA	NA	NA	NA
GTExv8.ALL.Liver	ENSG00000257815.5	12	70200000	70200000	0.2114	rs10506584	2.76	rs11609337	0.095272	4.87	0.594	574	16	enet	0.10872	6.88e-07	-0.57544	0.565	NA	NA	NA	NA	NA
GTExv8.ALL.Liver	ENSG00000127329.15	12	70600000	70600000	0.2404	rs3782378	-2.88	rs6581982	0.003705	3.81	-1.311	527	527	susie	0.01814	0.0292	-1.88567	0.05934	NA	NA	NA	NA	NA
GTExv8.ALL.Liver	ENSG00000127324.8	12	71400000	71400000	0.2173	rs7956057	2.64	rs11178594	0.151449	6.48	0.973	433	433	susie	0.1603	1.24e-09	0.92059	0.35726	NA	NA	NA	NA	NA
GTExv8.ALL.Liver	ENSG00000236333.3	12	72300000	72300000	0.1671	rs999236	2.75	rs4584622	0.043193	-4.48	-0.998	392	392	susie	0.02458	0.0134	1.26593	0.20554	NA	NA	NA	NA	NA
GTExv8.ALL.Liver	ENSG00000166006.12	12	75200000	75200000	0.4116	rs12424873	-3.44	rs11180292	0.180981	6.53	1.153	412	412	susie	0.17943	1.1e-10	1.02769	0.3041	NA	NA	NA	NA	NA
GTExv8.ALL.Liver	ENSG00000180481.10	12	75400000	75400000	0.3938	rs10879972	2.52	rs12369556	0.424443	-9.97	1.161	468	468	susie	0.46703	3.46e-30	-1.17766	0.23893	NA	NA	NA	NA	NA
GTExv8.ALL.Liver	ENSG00000139278.9	12	75500000	75500000	0.1287	rs10879972	2.52	rs12369556	0.008557	-3.72	1.161	505	505	susie	0.01503	0.0427	-1.19654	0.23149	NA	NA	NA	NA	NA
GTExv8.ALL.Liver	ENSG00000257497.2	12	75500000	75500000	0.3193	rs10879972	2.52	rs10879922	0.360329	-9.04	0.95	505	505	susie	0.37914	2.58e-23	-1.02891	0.30352	NA	NA	NA	NA	NA
GTExv8.ALL.Liver	ENSG00000111615.13	12	75500000	75500000	0.1765	rs10879972	2.52	rs733881	0.073616	-5.13	1.431	522	522	susie	0.08573	1.05e-05	-1.59734	0.11019	NA	NA	NA	NA	NA
GTExv8.ALL.Liver	ENSG00000179104.8	12	82700000	82700000	0.2701	rs6539700	2.66	rs17009705	0.151144	5.83	2.231	376	6	lasso	0.16508	6.82e-10	1.87069	0.06139	NA	NA	NA	NA	NA
GTExv8.ALL.Liver	ENSG00000257940.1	12	87800000	87800000	0.186	rs11104806	-2.98	rs1675574	0.033242	-4.58	1.719	294	294	susie	0.06061	0.000198	-1.45303	0.14622	NA	NA	NA	NA	NA
GTExv8.ALL.Liver	ENSG00000198707.14	12	88100000	88100000	0.2306	rs11104806	-2.98	rs17015409	0.021113	3.9	0.557	289	3	lasso	0.01545	0.0406	0.59108	0.55447	NA	NA	NA	NA	NA
GTExv8.ALL.Liver	ENSG00000270344.2	12	89500000	89500000	0.1236	rs10777218	3.83	rs11105302	0.072051	4.81	0.752	356	356	susie	0.07145	5.61e-05	0.73298	0.46357	NA	NA	NA	NA	NA
GTExv8.ALL.Liver	ENSG00000258302.2	12	89600000	89600000	0.1944	rs10777218	3.83	rs4842653	0.108618	4.94	0.703	360	360	susie	0.10276	1.4e-06	0.73738	0.46089	NA	NA	NA	NA	NA
GTExv8.ALL.Liver	ENSG00000258303.1	12	93800000	93800000	0.4773	rs9788269	-2.77	rs10859602	0.242663	-7.3	1.201	581	15	enet	0.25826	2.81e-15	-1.60948	0.10751	NA	NA	NA	NA	NA
GTExv8.ALL.Liver	ENSG00000111142.13	12	95500000	95500000	0.1489	rs2596752	2.94	rs7302913	0.062012	-4.5	-1.197	584	4	lasso	0.04215	0.0017	1.37404	0.16943	NA	NA	NA	NA	NA
GTExv8.ALL.Liver	ENSG00000258343.1	12	95900000	95900000	0.6972	rs2596752	2.94	rs1436120	0.569172	10.84	0.603	583	19	enet	0.5403	7.83e-37	0.68308	0.49456	NA	NA	NA	NA	NA
GTExv8.ALL.Liver	ENSG00000165972.12	12	95900000	95900000	0.2658	rs10492222	-2.5	rs7486703	0.10245	-5.18	0.088	548	548	susie	0.10004	1.94e-06	-0.13258	0.89453	NA	NA	NA	NA	NA
GTExv8.ALL.Liver	ENSG00000139344.7	12	95900000	95900000	0.1502	rs10492222	-2.5	rs10735337	0.134839	5.45	-0.291	548	548	susie	0.12673	7.84e-08	-0.2347	0.81444	NA	NA	NA	NA	NA
GTExv8.ALL.Liver	ENSG00000257878.1	12	96000000	96000000	0.5409	rs10492222	-2.5	rs2246973	0.248063	-8.04	-1.389	552	11	lasso	0.28559	5.61e-17	1.43253	0.15199	NA	NA	NA	NA	NA
GTExv8.ALL.Liver	ENSG00000257715.1	12	96000000	96000000	0.4171	rs10492222	-2.5	rs2246973	0.259642	-7.97	-1.389	552	5	lasso	0.26514	1.06e-15	1.43032	0.15262	NA	NA	NA	NA	NA
GTExv8.ALL.Liver	ENSG00000111144.9	12	96000000	96000000	0.217	rs10492222	-2.5	rs2246973	0.042496	4.51	-1.389	554	554	susie	0.06511	0.000118	-1.38969	0.16462	NA	NA	NA	NA	NA
GTExv8.ALL.Liver	ENSG00000166130.14	12	98600000	98600000	0.4184	rs10745820	-3.4	rs12371097	0.225424	7.83	-1.113	446	6	lasso	0.32309	2.05e-19	-0.72963	0.46562	NA	NA	NA	NA	NA
GTExv8.ALL.Liver	ENSG00000238105.7	12	100000000	100000000	0.1145	rs10860528	-2.56	rs11110252	0.056809	4.39	1.484	341	341	susie	0.06511	0.000118	1.77768	0.07546	NA	NA	NA	NA	NA
GTExv8.ALL.Liver	ENSG00000136021.18	12	100000000	100000000	0.157	rs10860622	3.73	rs828933	0.164778	6.02	-0.387	360	360	susie	0.16538	6.57e-10	-0.38688	0.69885	NA	NA	NA	NA	NA
GTExv8.ALL.Liver	ENSG00000111670.14	12	102000000	102000000	0.213	rs4631937	3.12	rs7966207	0.102733	5.2	0.149	452	452	susie	0.10726	8.19e-07	-0.00852	0.9932	NA	NA	NA	NA	NA
GTExv8.ALL.Liver	ENSG00000120860.10	12	102000000	102000000	0.1379	rs4631937	3.12	rs4272832	0.099212	-5.34	0.824	450	6	lasso	0.1109	5.3e-07	-1.05537	0.29125	NA	NA	NA	NA	NA
GTExv8.ALL.Liver	ENSG00000283052.1	12	102000000	102000000	0.0974	rs4631937	3.12	rs7956547	0.083466	-4.88	1.345	436	436	susie	0.09466	3.67e-06	-1.23748	0.21591	NA	NA	NA	NA	NA
GTExv8.ALL.Liver	ENSG00000257681.1	12	104000000	104000000	0.4944	rs2629793	-3.15	rs9132	0.173051	6.9	0.323	618	45	enet	0.31424	7.91e-19	0.31286	0.75439	NA	NA	NA	NA	NA
GTExv8.ALL.Liver	ENSG00000111696.11	12	104000000	104000000	0.4763	rs2629793	-3.15	rs12368209	0.377793	8.94	-1.805	612	26	enet	0.36698	1.93e-22	-1.59338	0.11107	NA	NA	NA	NA	NA
GTExv8.ALL.Liver	ENSG00000214198.8	12	104000000	104000000	0.1967	rs2629793	-3.15	rs9669708	0.102406	-5.31	-2.335	616	616	susie	0.11287	4.18e-07	1.49246	0.13558	NA	NA	NA	NA	NA
GTExv8.ALL.Liver	ENSG00000151136.14	12	107000000	107000000	0.2472	rs11614917	2.73	rs11113431	0.216568	6.88	-0.77	449	449	susie	0.21661	8.49e-13	-0.77041	0.44106	NA	NA	NA	NA	NA
GTExv8.ALL.Liver	ENSG00000110880.10	12	109000000	109000000	0.2061	rs11114037	2.85	rs744043	0.09262	-5.86	-1.058	485	485	susie	0.11892	2.02e-07	0.86288	0.38821	NA	NA	NA	NA	NA
GTExv8.ALL.Liver	ENSG00000076555.15	12	109000000	109000000	0.1723	rs759560	3.58	rs4766516	0.034922	-3.84	0.231	432	2	lasso	0.03228	0.00541	-0.41341	0.67931	NA	NA	NA	NA	NA
GTExv8.ALL.Liver	ENSG00000151148.13	12	109000000	109000000	0.1163	rs759560	3.58	rs11068274	0.026719	-3.97	-1.504	428	428	susie	0.03787	0.00281	1.61678	0.10593	NA	NA	NA	NA	NA
GTExv8.ALL.Liver	ENSG00000110921.13	12	110000000	110000000	0.0858	rs759560	3.58	rs7308864	0.020592	4.22	0.654	441	441	susie	0.035	0.00393	0.27022	0.78699	NA	NA	NA	NA	NA
GTExv8.ALL.Liver	ENSG00000174456.13	12	110000000	110000000	0.156	rs1344540	3.07	rs7137233	0.011767	-4.86	1.579	278	278	susie	0.03315	0.00488	-1.54978	0.12119	NA	NA	NA	NA	NA
GTExv8.ALL.Liver	ENSG00000196510.12	12	110000000	110000000	0.1687	rs11065675	-2.41	rs16940933	0.052924	-4.15	0.982	228	12	enet	0.05659	0.000317	-0.65731	0.51098	NA	NA	NA	NA	NA
GTExv8.ALL.Liver	ENSG00000204856.11	12	110000000	110000000	0.0739	rs11065675	-2.41	rs7974845	0.015749	3.42	-1.859	241	241	susie	0.0243	0.0139	-1.19394	0.2325	NA	NA	NA	NA	NA
GTExv8.ALL.Liver	ENSG00000258099.1	12	112000000	112000000	0.1447	rs11066113	3.33	rs2073950	0.021114	3.41	1.974	233	233	susie	0.01974	0.024	1.18822	0.23475	NA	NA	NA	NA	NA
GTExv8.ALL.Liver	ENSG00000226469.1	12	112000000	112000000	0.1785	rs11066113	3.33	rs11066118	0.097745	5.01	0.191	190	190	susie	0.10672	8.74e-07	0.19786	0.84315	NA	NA	NA	NA	NA
GTExv8.ALL.Liver	ENSG00000198270.12	12	112000000	112000000	0.27	rs11066113	3.33	rs7959011	0.229843	7.01	0.104	194	194	susie	0.2234	3.41e-13	0.10099	0.91956	NA	NA	NA	NA	NA
GTExv8.ALL.Liver	ENSG00000111300.9	12	112000000	112000000	0.1159	rs11066113	3.33	rs12580246	0.006611	3.79	-0.199	201	201	susie	0.0298	0.00724	-0.21688	0.8283	NA	NA	NA	NA	NA
GTExv8.ALL.Liver	ENSG00000139405.15	12	113000000	113000000	0.3136	rs34326408	-3.54	rs7309187	0.211817	-6.94	-2.821	489	489	susie	0.19619	1.26e-11	2.79711	0.00516	0	0.787	0	0.02	0.193
GTExv8.ALL.Liver	ENSG00000174989.12	12	117000000	117000000	0.2597	rs7314935	3.08	rs3782193	0.124825	5.66	-0.333	452	452	susie	0.10365	1.26e-06	-0.29794	0.76575	NA	NA	NA	NA	NA
GTExv8.ALL.Liver	ENSG00000277840.1	12	117000000	117000000	0.148	rs7314935	3.08	rs4767492	0.023891	3.87	-0.138	478	7	enet	0.03244	0.0053	1.03557	0.3004	NA	NA	NA	NA	NA
GTExv8.ALL.Liver	ENSG00000111707.11	12	118000000	118000000	0.1117	rs7961242	-3.25	rs1106349	0.046736	-4.47	-0.292	446	446	susie	0.04614	0.00107	0.1621	0.87123	NA	NA	NA	NA	NA
GTExv8.ALL.Liver	ENSG00000275759.1	12	118000000	118000000	0.1817	rs7961242	-3.25	rs17512644	0.093415	-6.28	-1.868	452	452	susie	0.11517	3.17e-07	1.85751	0.06324	NA	NA	NA	NA	NA
GTExv8.ALL.Liver	ENSG00000275409.1	12	118000000	118000000	0.1018	rs7961242	-3.25	rs17619932	0.031503	-4.25	-1.637	453	453	susie	0.03702	0.0031	1.75042	0.08005	NA	NA	NA	NA	NA
GTExv8.ALL.Liver	ENSG00000224982.3	12	120000000	120000000	0.2875	rs7133714	-2.68	rs7963332	0.273327	7.64	1.419	480	3	lasso	0.26368	1.31e-15	1.39239	0.16381	NA	NA	NA	NA	NA
GTExv8.ALL.Liver	ENSG00000248636.6	12	120000000	120000000	0.4395	rs7133714	-2.68	rs7963332	0.351568	8.86	1.419	480	2	lasso	0.36394	3.18e-22	1.33146	0.18304	NA	NA	NA	NA	NA
GTExv8.ALL.Liver	ENSG00000257218.5	12	120000000	120000000	0.3307	rs17431717	3.13	rs542407	0.19658	-6.65	-0.21	391	391	susie	0.20012	7.53e-12	0.1041	0.91709	NA	NA	NA	NA	NA
GTExv8.ALL.Liver	ENSG00000110871.14	12	121000000	121000000	0.2594	rs17431717	3.13	rs1050187	0.177945	6.35	-1.4	407	407	susie	0.17869	1.21e-10	-1.42329	0.15465	NA	NA	NA	NA	NA
GTExv8.ALL.Liver	ENSG00000167272.10	12	121000000	121000000	0.215	rs17431717	3.13	rs6489785	0.009079	-3.64	-0.151	411	411	susie	0.0882	7.86e-06	1.3207	0.1866	NA	NA	NA	NA	NA
GTExv8.ALL.Liver	ENSG00000241388.4	12	121000000	121000000	0.1447	rs614226	2.85	rs7979473	-0.001345	3.69	-0.343	466	466	susie	0.015	0.0429	0.49	0.62414	NA	NA	NA	NA	NA
GTExv8.ALL.Liver	ENSG00000135124.14	12	121000000	121000000	0.378	rs2686346	2.41	rs7298368	0.044688	4.8	0.135	414	10	lasso	0.08785	8.19e-06	0.36638	0.71408	NA	NA	NA	NA	NA
GTExv8.ALL.Liver	ENSG00000256811.1	12	122000000	122000000	0.2611	rs1795963	1.98	rs4522209	0.026731	-4.52	-0.663	348	12	enet	0.06859	7.84e-05	0.70206	0.48264	NA	NA	NA	NA	NA
GTExv8.ALL.Liver	ENSG00000184047.16	12	122000000	122000000	0.1641	rs1795963	1.98	rs2669170	0.001968	-3.11	0.67	331	3	lasso	0.01063	0.074	-0.58083	0.56136	NA	NA	NA	NA	NA
GTExv8.ALL.Liver	ENSG00000150967.17	12	123000000	123000000	0.2132	rs1798569	-3.14	rs7296418	0.246737	7.22	0.115	317	4	lasso	0.25098	7.79e-15	0.1852	0.85307	NA	NA	NA	NA	NA
GTExv8.ALL.Liver	ENSG00000051825.14	12	123000000	123000000	0.1931	rs1798569	-3.14	rs4148859	-0.002532	-3.36	0.762	348	6	lasso	0.00823	0.101	-0.91061	0.3625	NA	NA	NA	NA	NA
GTExv8.ALL.Liver	ENSG00000111328.6	12	123000000	123000000	0.1997	rs1798569	-3.14	rs1790123	0.146019	-6.03	-0.4	345	16	enet	0.14937	4.87e-09	-0.6434	0.51996	NA	NA	NA	NA	NA
GTExv8.ALL.Liver	ENSG00000139697.13	12	123000000	123000000	0.1091	rs12309685	1.71	rs28472704	-0.000478	-3.28	0.343	338	338	susie	0.00389	0.18	0.08564	0.93176	NA	NA	NA	NA	NA
GTExv8.ALL.Liver	ENSG00000256092.2	12	123000000	123000000	0.2879	rs12309685	1.71	rs10846518	0.016571	4.53	-0.618	342	17	enet	0.08548	1.08e-05	-0.56156	0.57442	NA	NA	NA	NA	NA
GTExv8.ALL.Liver	ENSG00000111364.15	12	124000000	124000000	0.2095	rs1316952	-2.84	rs786448	0.05999	-5.1	0.475	377	377	susie	0.09931	2.11e-06	-0.16497	0.86896	NA	NA	NA	NA	NA
GTExv8.ALL.Liver	ENSG00000168778.11	12	124000000	124000000	0.1882	rs1316952	-2.84	rs12829893	0.136228	5.65	-0.234	388	388	susie	0.1322	4.03e-08	-0.31337	0.754	NA	NA	NA	NA	NA
GTExv8.ALL.Liver	ENSG00000119242.8	12	124000000	124000000	0.1823	rs1316952	-2.84	rs1054852	0.092246	5.1	-1.912	432	432	susie	0.09898	2.2e-06	-1.89857	0.05762	NA	NA	NA	NA	NA
GTExv8.ALL.Liver	ENSG00000279233.1	12	125000000	125000000	0.1969	rs12812640	-3.24	rs12581512	0.115185	5.37	1.63	540	540	susie	0.12598	8.6e-08	1.68495	0.092	NA	NA	NA	NA	NA
GTExv8.ALL.Liver	ENSG00000139370.11	12	129000000	129000000	0.3062	rs1465726	3.37	rs683262	0.210386	6.67	2.761	709	709	susie	0.20917	2.28e-12	2.76263	0.00573	0	0.799	0	0.011	0.189
GTExv8.ALL.Liver	ENSG00000151948.11	12	129000000	129000000	0.696	rs1465726	3.37	rs683262	0.498416	10.18	2.761	708	708	susie	0.49597	1.07e-32	2.7575	0.00582	0	0.806	0	0.011	0.183
GTExv8.ALL.Liver	ENSG00000060709.14	12	131000000	131000000	0.3267	rs7307560	2.91	rs7305915	0.169081	-6.14	0.206	703	8	lasso	0.16809	4.66e-10	-0.28292	0.77724	NA	NA	NA	NA	NA
GTExv8.ALL.Liver	ENSG00000111450.13	12	131000000	131000000	0.4959	rs7979873	-2.43	rs1106369	0.322051	-8.25	-0.039	642	6	lasso	0.34624	5.5e-21	-0.11819	0.90591	NA	NA	NA	NA	NA
GTExv8.ALL.Liver	ENSG00000185684.12	12	132000000	132000000	0.5477	rs11247000	2.98	rs7973039	0.186664	-6.32	0.626	339	339	susie	0.20366	4.73e-12	-0.63631	0.52458	NA	NA	NA	NA	NA
GTExv8.ALL.Liver	ENSG00000185163.9	12	132000000	132000000	0.1162	rs11247000	2.98	rs1127023	0.012477	4.35	0.295	318	8	enet	0.04029	0.00212	0.65536	0.51223	NA	NA	NA	NA	NA
GTExv8.ALL.Liver	ENSG00000256576.2	12	132000000	132000000	0.2729	rs5744822	-3.08	rs12370221	0.119013	-5.74	1.161	330	330	susie	0.1257	8.89e-08	-1.16286	0.24489	NA	NA	NA	NA	NA
GTExv8.ALL.Liver	ENSG00000182870.12	12	132000000	132000000	0.1358	rs5744822	-3.08	rs12309945	0.090796	4.7	-0.065	332	332	susie	0.0672	9.22e-05	0.35327	0.72389	NA	NA	NA	NA	NA
GTExv8.ALL.Liver	ENSG00000112787.12	12	132000000	132000000	0.2972	rs5744822	-3.08	rs12423664	0.002531	3.63	1.382	323	323	susie	0.03488	0.00399	-0.37833	0.70518	NA	NA	NA	NA	NA
GTExv8.ALL.Liver	ENSG00000277186.1	12	133000000	133000000	0.1195	rs5744822	-3.08	rs10870477	0.003605	-3.05	2.617	280	280	susie	0.03204	0.00556	-1.14458	0.25238	NA	NA	NA	NA	NA
GTExv8.ALL.Liver	ENSG00000196458.10	12	133000000	133000000	0.1618	rs5744822	-3.08	rs10870521	0.006538	3.86	-1.199	209	22	enet	0.02465	0.0133	-1.19993	0.23017	NA	NA	NA	NA	NA
GTExv8.ALL.Liver	ENSG00000198040.10	12	133000000	133000000	0.1564	rs5744822	-3.08	rs905224	0.086703	-4.9	1.197	193	193	susie	0.07701	2.93e-05	-0.64963	0.51593	NA	NA	NA	NA	NA
GTExv8.ALL.Liver	ENSG00000090612.20	12	133000000	133000000	0.1468	rs7134809	-2.87	rs6560927	0.038163	-4.47	-0.113	129	23	enet	0.09002	6.35e-06	-0.76307	0.44542	NA	NA	NA	NA	NA
GTExv8.ALL.Liver	ENSG00000198033.11	13	19200000	19200000	0.1291	rs610741	-3.12	rs9507531	0.108274	4.97	-2.001	336	4	lasso	0.11428	3.53e-07	-1.9954	0.046	0.382	0.592	0.003	0.004	0.02
GTExv8.ALL.Liver	ENSG00000196199.13	13	19600000	19600000	0.1622	rs610741	-3.12	rs9579659	0.117473	5.02	-0.745	293	293	susie	0.11223	4.52e-07	-0.7438	0.457	NA	NA	NA	NA	NA
GTExv8.ALL.Liver	ENSG00000165475.13	13	20500000	20500000	0.1758	rs7987144	-3.08	rs9552196	0.050786	-4.32	-0.211	500	3	lasso	0.03285	0.00506	0.3676	0.7132	NA	NA	NA	NA	NA
GTExv8.ALL.Liver	ENSG00000032742.17	13	20600000	20600000	0.1888	rs7987144	-3.08	rs7319891	0.042958	4.42	-0.062	509	509	susie	0.04089	0.00197	-0.0773	0.9384	NA	NA	NA	NA	NA
GTExv8.ALL.Liver	ENSG00000238286.1	13	20600000	20600000	0.2602	rs7987144	-3.08	rs2497475	0.109736	5.49	-0.123	513	513	susie	0.13011	5.2e-08	-0.0747	0.9405	NA	NA	NA	NA	NA
GTExv8.ALL.Liver	ENSG00000275485.1	13	20800000	20800000	0.1617	rs9580025	2.47	rs12431155	-0.004249	-3.27	0.935	511	511	susie	0.01026	0.0776	-0.5524	0.5807	NA	NA	NA	NA	NA
GTExv8.ALL.Liver	ENSG00000182957.15	13	24000000	24000000	0.298	rs1572069	-2.95	rs947230	0.078802	-4.96	-0.647	738	738	susie	0.08917	7.02e-06	0.4341	0.6642	NA	NA	NA	NA	NA
GTExv8.ALL.Liver	ENSG00000102699.5	13	24500000	24500000	0.2155	rs1867767	-2.97	rs4770687	0.046358	4.74	-0.56	658	30	enet	0.0677	8.69e-05	0.5548	0.5791	NA	NA	NA	NA	NA
GTExv8.ALL.Liver	ENSG00000132970.12	13	26600000	26600000	0.312	rs1887655	3.11	rs17546069	0.116903	5.89	-0.38	626	626	susie	0.13949	1.65e-08	-0.4966	0.6194	NA	NA	NA	NA	NA
GTExv8.ALL.Liver	ENSG00000152484.13	13	27200000	27200000	0.1934	rs535534	3.22	rs1327305	0.021261	4.16	-0.453	619	24	enet	0.0532	0.00047	0.6641	0.5066	NA	NA	NA	NA	NA
GTExv8.ALL.Liver	ENSG00000132938.19	13	28800000	28800000	0.4892	rs7329327	-3.02	rs663497	0.281561	7.72	-0.382	506	7	lasso	0.30428	3.55e-18	-0.2641	0.7917	NA	NA	NA	NA	NA
GTExv8.ALL.Liver	ENSG00000102781.13	13	30300000	30300000	0.2161	rs3843677	-2.9	rs17505148	0.029273	-3.65	-1.364	574	574	susie	0.03077	0.00646	-0.3285	0.7425	NA	NA	NA	NA	NA
GTExv8.ALL.Liver	ENSG00000279314.1	13	32000000	32000000	0.2121	rs1576710	2.67	rs426307	0.063961	-4.24	0.692	496	7	lasso	0.03822	0.00269	-0.8238	0.41	NA	NA	NA	NA	NA
GTExv8.ALL.Liver	ENSG00000133121.20	13	33400000	33400000	0.2954	rs576696	-2.93	rs3742323	0.126164	-5.8	1.074	614	614	susie	0.13694	2.26e-08	-1.662	0.0965	NA	NA	NA	NA	NA
GTExv8.ALL.Liver	ENSG00000133104.12	13	36400000	36400000	0.1464	rs1996437	-3.15	rs9576006	0.103848	-5.35	2.114	525	9	enet	0.1075	7.96e-07	-2.0427	0.0411	0.03	0.926	0	0.011	0.033
GTExv8.ALL.Liver	ENSG00000176268.5	13	40900000	40900000	0.1797	rs490763	-3.37	rs9525435	-0.004806	3.39	0.181	345	4	lasso	-0.00197	0.442	0.1302	0.8964	NA	NA	NA	NA	NA
GTExv8.ALL.Liver	ENSG00000133106.14	13	43000000	43000000	0.361	rs2281812	-2.93	rs11843683	0.059206	5.55	-1.554	589	39	enet	0.196	1.29e-11	-2.1074	0.0351	0.014	0.964	0	0.006	0.016
GTExv8.ALL.Liver	ENSG00000120675.5	13	43000000	43000000	0.677	rs2281812	-2.93	rs17553284	0.581126	-11.02	0.121	600	600	susie	0.58861	8.1e-42	-0.3471	0.7285	NA	NA	NA	NA	NA
GTExv8.ALL.Liver	ENSG00000151773.12	13	43900000	43900000	0.4167	rs1530489	-3.09	rs3764147	0.045583	-5.27	-2.827	530	12	lasso	0.20891	2.36e-12	1.6904	0.0909	NA	NA	NA	NA	NA
GTExv8.ALL.Liver	ENSG00000179630.10	13	43900000	43900000	0.3945	rs1530489	-3.09	rs3764147	0.064784	-5.25	-2.827	530	93	enet	0.09291	4.51e-06	1.848	0.0646	NA	NA	NA	NA	NA
GTExv8.ALL.Liver	ENSG00000227258.5	13	44100000	44100000	0.7093	rs1530489	-3.09	rs9567377	0.275645	7.9	1.316	486	52	enet	0.45933	1.53e-29	0.6769	0.4985	NA	NA	NA	NA	NA
GTExv8.ALL.Liver	ENSG00000230731.2	13	44200000	44200000	0.4008	rs1530489	-3.09	rs9567377	0.10966	5.71	1.316	451	7	lasso	0.15108	3.94e-09	0.8967	0.3699	NA	NA	NA	NA	NA
GTExv8.ALL.Liver	ENSG00000237361.2	13	44400000	44400000	0.1234	rs1530489	-3.09	rs12428119	0.093149	-5.08	-0.97	449	449	susie	0.08347	1.37e-05	1.1299	0.2585	NA	NA	NA	NA	NA
GTExv8.ALL.Liver	ENSG00000170919.15	13	45300000	45300000	0.2169	rs1475201	2.59	rs1359544	-0.004473	3.87	0.14	442	25	enet	0.00757	0.11	1.585	0.113	NA	NA	NA	NA	NA
GTExv8.ALL.Liver	ENSG00000123200.16	13	46100000	46100000	0.2113	rs1325321	2.79	rs9534319	0.124487	-5.59	0.003	520	11	lasso	0.13582	2.59e-08	0.3913	0.6956	NA	NA	NA	NA	NA
GTExv8.ALL.Liver	ENSG00000235903.7	13	46100000	46100000	0.3921	rs1325321	2.79	rs17600984	0.294604	7.89	-0.274	519	519	susie	0.32097	2.84e-19	0.2134	0.831	NA	NA	NA	NA	NA
GTExv8.ALL.Liver	ENSG00000080618.13	13	46100000	46100000	0.2366	rs1325321	2.79	rs17067700	0.04628	-4.58	0.214	509	17	enet	0.06717	9.24e-05	-0.2658	0.7904	NA	NA	NA	NA	NA
GTExv8.ALL.Liver	ENSG00000173988.12	13	46200000	46200000	0.3069	rs17282089	2.83	rs4942511	0.080372	4.38	-0.985	547	4	lasso	0.05532	0.000368	-1.0546	0.2916	NA	NA	NA	NA	NA
GTExv8.ALL.Liver	ENSG00000260388.2	13	47900000	47900000	0.1243	rs7322390	2.5	rs7324484	-0.00455	-3.5	-1.048	382	382	susie	0.02648	0.0107	0.5521	0.5809	NA	NA	NA	NA	NA
GTExv8.ALL.Liver	ENSG00000136143.14	13	48000000	48000000	0.1498	rs7322390	2.42	rs17425881	0.041249	-4.11	-0.922	367	30	enet	0.05108	0.000602	0.6294	0.5291	NA	NA	NA	NA	NA
GTExv8.ALL.Liver	ENSG00000227848.1	13	48000000	48000000	0.2128	rs7322390	2.42	rs9591118	0.130845	5.84	-0.329	367	367	susie	0.13144	4.42e-08	-0.272	0.7856	NA	NA	NA	NA	NA
GTExv8.ALL.Liver	ENSG00000276968.1	13	48000000	48000000	0.1466	rs7322390	2.39	rs1410116	0.087069	5.42	0.24	360	360	susie	0.09338	4.27e-06	-0.0243	0.9806	NA	NA	NA	NA	NA
GTExv8.ALL.Liver	ENSG00000275202.1	13	49000000	49000000	0.3295	rs623135	-2.72	rs6561490	0.205531	-6.72	0.151	404	404	susie	0.18151	8.42e-11	-0.15	0.8808	NA	NA	NA	NA	NA
GTExv8.ALL.Liver	ENSG00000102547.18	13	49400000	49400000	0.3168	rs9562933	-2.43	rs3764090	0.098397	4.94	-1.22	404	38	enet	0.13729	2.16e-08	-0.5239	0.6003	NA	NA	NA	NA	NA
GTExv8.ALL.Liver	ENSG00000136169.16	13	49400000	49400000	0.2176	rs9562933	-2.43	rs4142285	0.134032	5.41	-0.835	404	404	susie	0.11794	2.27e-07	-0.9064	0.3647	NA	NA	NA	NA	NA
GTExv8.ALL.Liver	ENSG00000136147.17	13	49500000	49500000	0.1924	rs9562933	-2.43	rs1998782	0.141582	6.29	-0.722	397	22	enet	0.16752	5.01e-10	-0.2216	0.8247	NA	NA	NA	NA	NA
GTExv8.ALL.Liver	ENSG00000198553.8	13	50000000	50000000	0.1404	rs9562933	-2.43	rs2532975	0.06177	-4.17	-0.165	399	4	lasso	0.07805	2.59e-05	-0.0513	0.9591	NA	NA	NA	NA	NA
GTExv8.ALL.Liver	ENSG00000136104.19	13	50900000	50900000	0.2974	rs9563014	3.33	rs9535526	0.262035	-7.43	-0.331	531	531	susie	0.25979	2.27e-15	0.3332	0.739	NA	NA	NA	NA	NA
GTExv8.ALL.Liver	ENSG00000123201.14	13	51100000	51100000	0.5796	rs9563014	3.33	rs7336329	0.401424	9.22	-0.346	494	494	susie	0.45082	7.73e-29	0.3108	0.756	NA	NA	NA	NA	NA
GTExv8.ALL.Liver	ENSG00000236778.7	13	51500000	51500000	0.2007	rs9563014	3.33	rs17069413	0.002235	3.77	-1.029	477	7	lasso	0.0869	9.17e-06	-1.3391	0.1805	NA	NA	NA	NA	NA
GTExv8.ALL.Liver	ENSG00000253710.2	13	52000000	52000000	0.2023	rs12430506	-1.74	rs12428478	-0.004144	-3.32	-0.723	349	349	susie	0.001	0.273	0.9135	0.361	NA	NA	NA	NA	NA
GTExv8.ALL.Liver	ENSG00000253797.2	13	52000000	52000000	0.0942	rs12430506	-1.74	rs1801249	0.006492	3.76	0.557	343	343	susie	0.01529	0.0414	0.5553	0.5787	NA	NA	NA	NA	NA
GTExv8.ALL.Liver	ENSG00000136108.14	13	52500000	52500000	0.3429	rs1274576	2.62	rs9568732	0.236452	7.26	-0.409	359	359	susie	0.2431	2.33e-14	-0.4518	0.6514	NA	NA	NA	NA	NA
GTExv8.ALL.Liver	ENSG00000005810.17	13	77300000	77300000	0.2416	rs9544475	-3.83	rs9530641	0.046721	-4.6	-1.786	398	11	lasso	0.07617	3.23e-05	0.9792	0.3275	NA	NA	NA	NA	NA
GTExv8.ALL.Liver	ENSG00000227354.6	13	79400000	79400000	0.3374	rs9601157	-3.22	rs1155848	0.217968	7.35	1.082	395	395	susie	0.24665	1.42e-14	1.3058	0.1916	NA	NA	NA	NA	NA
GTExv8.ALL.Liver	ENSG00000227676.3	13	79600000	79600000	0.3075	rs2876747	2.82	rs1475797	0.235851	7.06	0.216	374	3	lasso	0.22644	2.26e-13	0.1568	0.8754	NA	NA	NA	NA	NA
GTExv8.ALL.Liver	ENSG00000228824.6	13	87700000	87700000	0.4772	rs1365696	-2.31	rs9513196	0.192702	7.04	1.186	275	275	susie	0.20807	2.64e-12	1.1471	0.2513	NA	NA	NA	NA	NA
GTExv8.ALL.Liver	ENSG00000080166.15	13	94500000	94500000	0.2252	rs1317274	2.48	rs1325611	0.042977	4.71	-0.203	565	19	enet	0.14468	8.7e-09	-0.447	0.6549	NA	NA	NA	NA	NA
GTExv8.ALL.Liver	ENSG00000088451.10	13	94600000	94600000	0.4833	rs1317274	2.48	rs9590039	0.272247	-8.4	0.053	634	7	lasso	0.33767	2.13e-20	-0.1283	0.8979	NA	NA	NA	NA	NA
GTExv8.ALL.Liver	ENSG00000152749.7	13	94600000	94600000	0.4995	rs942913	2.82	rs6492721	0.352269	8.57	-1.579	636	636	susie	0.34764	4.4e-21	-1.6049	0.1085	NA	NA	NA	NA	NA
GTExv8.ALL.Liver	ENSG00000134874.17	13	95600000	95600000	0.2183	rs16950968	-2.43	rs9561918	-0.004743	-3.39	0.662	519	46	enet	0.03573	0.00361	1.2708	0.2038	NA	NA	NA	NA	NA
GTExv8.ALL.Liver	ENSG00000102595.19	13	96100000	96100000	0.2646	rs7337702	2.09	rs1980942	0.211384	7.32	0.265	328	15	enet	0.23091	1.24e-13	-0.2308	0.8175	NA	NA	NA	NA	NA
GTExv8.ALL.Liver	ENSG00000260992.1	13	99100000	99100000	0.1292	rs7991995	-2.87	rs4772154	0.029443	-3.88	1.05	544	544	susie	0.04172	0.00179	0.1703	0.8648	NA	NA	NA	NA	NA
GTExv8.ALL.Liver	ENSG00000125246.15	13	99600000	99600000	0.3813	rs9585260	-2.31	rs1107450	0.067841	-3.92	1.918	481	3	lasso	0.05997	0.000214	-2.0357	0.0418	0.907	0.088	0.003	0	0.001
GTExv8.ALL.Liver	ENSG00000134897.13	13	103000000	103000000	0.2613	rs9557951	-3.16	rs9518820	0.081186	-4.76	0.929	691	691	susie	0.07474	3.82e-05	-0.8828	0.3773	NA	NA	NA	NA	NA
GTExv8.ALL.Liver	ENSG00000250878.3	13	103000000	103000000	0.166	rs9557951	-3.16	rs9557947	0.044427	4.07	-0.446	712	6	lasso	0.04866	0.000798	-0.5591	0.5761	NA	NA	NA	NA	NA
GTExv8.ALL.Liver	ENSG00000134884.13	13	107000000	107000000	0.2108	rs1322743	3.35	rs9520094	0.036574	-4.37	-1.264	493	493	susie	0.04505	0.00121	1.904	0.0569	NA	NA	NA	NA	NA
GTExv8.ALL.Liver	ENSG00000232814.2	13	111000000	111000000	0.2111	rs9588093	-3.34	rs1018644	0.006883	-3.91	-0.388	717	717	susie	0.02714	0.00991	0.7792	0.4358	NA	NA	NA	NA	NA
GTExv8.ALL.Liver	ENSG00000213995.11	13	111000000	111000000	0.2724	rs2391898	-2.5	rs3759463	0.063446	5.34	1.407	730	8	lasso	0.11065	5.46e-07	1.4425	0.1492	NA	NA	NA	NA	NA
GTExv8.ALL.Liver	ENSG00000134905.16	13	111000000	111000000	0.3435	rs2391898	-2.5	rs410049	0.109992	-5.77	0.816	678	678	susie	0.12353	1.16e-07	-0.9896	0.3224	NA	NA	NA	NA	NA
GTExv8.ALL.Liver	ENSG00000088448.14	13	111000000	111000000	0.4044	rs512610	-2.5	rs9521988	0.218238	-6.87	-0.304	643	643	susie	0.21899	6.17e-13	0.3229	0.7468	NA	NA	NA	NA	NA
GTExv8.ALL.Liver	ENSG00000126216.13	13	113000000	113000000	0.2061	rs7339052	2.7	rs9549540	0.098058	-4.85	2.469	521	521	susie	0.09301	4.46e-06	-2.5011	0.0124	0.108	0.795	0.001	0.006	0.091
GTExv8.ALL.Liver	ENSG00000274922.1	13	113000000	113000000	0.4652	rs7339052	2.7	rs9604408	0.224496	-7.7	0.675	506	4	lasso	0.29678	1.08e-17	-0.9016	0.3673	NA	NA	NA	NA	NA
GTExv8.ALL.Liver	ENSG00000068650.18	13	113000000	113000000	0.4307	rs7339052	2.7	rs914017	0.108009	5.79	0.114	506	506	susie	0.13125	4.53e-08	0.2247	0.8222	NA	NA	NA	NA	NA
GTExv8.ALL.Liver	ENSG00000126217.20	13	113000000	113000000	0.5242	rs7339052	2.7	rs1320521	0.220917	6.84	-0.368	448	448	susie	0.26072	1.99e-15	-0.4928	0.6222	NA	NA	NA	NA	NA
GTExv8.ALL.Liver	ENSG00000283828.1	13	113000000	113000000	0.1197	rs9577550	2.78	rs3024745	0.042164	-4.3	1.019	432	432	susie	0.04783	0.000879	-0.4113	0.6808	NA	NA	NA	NA	NA
GTExv8.ALL.Liver	ENSG00000126231.13	13	113000000	113000000	0.6471	rs9577550	2.78	rs513479	0.057076	-6.46	1.641	433	23	enet	0.42843	4.85e-27	-1.6395	0.1011	NA	NA	NA	NA	NA
GTExv8.ALL.Liver	ENSG00000185896.10	13	113000000	113000000	0.2569	rs9577550	2.78	rs3211797	-0.004845	3.13	0.114	410	410	susie	0.00215	0.231	-0.7179	0.4728	NA	NA	NA	NA	NA
GTExv8.ALL.Liver	ENSG00000139835.13	13	113000000	113000000	0.4728	rs9577550	2.78	rs2018093	0.259689	-7.46	-0.228	415	415	susie	0.25826	2.81e-15	0.2337	0.8152	NA	NA	NA	NA	NA
GTExv8.ALL.Liver	ENSG00000276248.1	13	114000000	114000000	0.1658	rs9577550	2.78	rs9805651	-0.000657	3.42	0.887	377	377	susie	0.02062	0.0216	-1.1106	0.2667	NA	NA	NA	NA	NA
GTExv8.ALL.Liver	ENSG00000183087.14	13	114000000	114000000	0.2828	rs11616761	-3.02	rs9604573	0.118586	-5.43	-1.307	381	381	susie	0.11488	3.28e-07	1.3381	0.1809	NA	NA	NA	NA	NA
GTExv8.ALL.Liver	ENSG00000185989.10	13	114000000	114000000	0.2985	rs11616761	-3.02	rs7986934	0.125125	6.16	0.082	251	251	susie	0.15724	1.82e-09	0.0709	0.9435	NA	NA	NA	NA	NA
GTExv8.ALL.Liver	ENSG00000130177.14	13	114000000	114000000	0.193	rs11616761	-3.02	rs7319446	0.186189	6.76	-1.689	235	235	susie	0.19757	1.05e-11	-1.8253	0.068	NA	NA	NA	NA	NA
GTExv8.ALL.Liver	ENSG00000169062.14	13	114000000	114000000	0.1936	rs11616761	-3.02	rs7320104	0.01891	4.23	-1.94	218	15	enet	0.09606	3.11e-06	-1.628	0.1035	NA	NA	NA	NA	NA
GTExv8.ALL.Liver	ENSG00000092200.12	14	21300000	21300000	0.4021	rs1041856	2.61	rs4982440	0.260214	-7.43	-0.57	487	487	susie	0.26173	1.72e-15	0.64663	0.5179	NA	NA	NA	NA	NA
GTExv8.ALL.Liver	ENSG00000129472.13	14	21500000	21500000	0.1853	rs2075481	2.81	rs6571845	-0.003601	4.01	-1.015	561	4	lasso	0.02387	0.0146	-0.57014	0.5686	NA	NA	NA	NA	NA
GTExv8.ALL.Liver	ENSG00000100439.10	14	22600000	22600000	0.1728	rs3811182	-3.31	rs8011143	0.16804	-6.44	-0.496	661	661	susie	0.18372	6.34e-11	0.60089	0.5479	NA	NA	NA	NA	NA
GTExv8.ALL.Liver	ENSG00000092036.18	14	23000000	23000000	0.2181	rs2069540	3.38	rs11624528	0.160313	6.44	-0.483	567	567	susie	0.18494	5.42e-11	-0.91371	0.3609	NA	NA	NA	NA	NA
GTExv8.ALL.Liver	ENSG00000279656.1	14	23000000	23000000	0.6797	rs2069540	3.38	rs8013143	0.561423	-10.81	0.19	533	30	enet	0.62223	1.21e-45	-0.20816	0.8351	NA	NA	NA	NA	NA
GTExv8.ALL.Liver	ENSG00000215271.7	14	23300000	23300000	0.1853	rs2069540	3.38	rs723840	-0.004317	3.76	0.452	489	489	susie	0.00516	0.151	0.21931	0.8264	NA	NA	NA	NA	NA
GTExv8.ALL.Liver	ENSG00000092096.16	14	23400000	23400000	0.3438	rs2069540	3.38	rs2231811	0.233335	7	-0.509	459	459	susie	0.22677	2.16e-13	-0.56599	0.5714	NA	NA	NA	NA	NA
GTExv8.ALL.Liver	ENSG00000258727.1	14	23600000	23600000	0.191	rs2069540	3.38	rs12886523	0.098724	5.41	-0.532	440	440	susie	0.11212	4.58e-07	-0.48827	0.6254	NA	NA	NA	NA	NA
GTExv8.ALL.Liver	ENSG00000100867.14	14	23600000	23600000	0.6213	rs222605	-3.49	rs7141385	0.269968	8.18	-1.13	425	425	susie	0.40862	1.66e-25	-1.95716	0.0503	NA	NA	NA	NA	NA
GTExv8.ALL.Liver	ENSG00000157326.18	14	24000000	24000000	0.3766	rs3742499	-3.12	rs10139204	0.012023	4.19	0.87	484	484	susie	0.04342	0.00147	-0.45474	0.6493	NA	NA	NA	NA	NA
GTExv8.ALL.Liver	ENSG00000187630.15	14	24000000	24000000	0.3795	rs3742499	-3.12	rs8005541	0.173454	-6.29	-0.082	492	18	enet	0.2118	1.61e-12	-0.48321	0.6289	NA	NA	NA	NA	NA
GTExv8.ALL.Liver	ENSG00000215256.3	14	24000000	24000000	0.4153	rs3742499	-3.12	rs8022613	0.16788	6.05	-0.554	504	504	susie	0.19651	1.21e-11	-0.69336	0.4881	NA	NA	NA	NA	NA
GTExv8.ALL.Liver	ENSG00000100908.13	14	24100000	24100000	0.5633	rs3742499	-3.12	rs8010715	0.43447	-9.82	-1.923	517	11	enet	0.4481	1.29e-28	2.19832	0.0279	0	0.962	0	0.009	0.029
GTExv8.ALL.Liver	ENSG00000157379.13	14	24300000	24300000	0.4031	rs3742499	-3.12	rs12896469	0.081952	-5.38	0.824	494	494	susie	0.27169	4.18e-16	-1.70653	0.0879	NA	NA	NA	NA	NA
GTExv8.ALL.Liver	ENSG00000213903.8	14	24300000	24300000	0.1889	rs3742499	-3.12	rs3181384	0.151578	-6.16	-1.693	505	505	susie	0.15617	2.09e-09	1.8135	0.0698	NA	NA	NA	NA	NA
GTExv8.ALL.Liver	ENSG00000205978.5	14	24400000	24400000	0.278	rs3742499	-3.12	rs6573778	0.239147	7.28	-2.19	548	12	enet	0.24166	2.84e-14	-1.68525	0.0919	NA	NA	NA	NA	NA
GTExv8.ALL.Liver	ENSG00000258744.1	14	24500000	24500000	0.3144	rs3742499	-3.12	rs11625664	0.032755	4.35	-0.59	586	39	enet	0.13883	1.79e-08	-2.25617	0.0241	0.622	0.362	0.007	0.004	0.006
GTExv8.ALL.Liver	ENSG00000168952.15	14	25100000	25100000	0.3681	rs8003472	-2.76	rs766668	0.112464	5.58	-0.565	550	550	susie	0.1174	2.43e-07	0.00125	0.999	NA	NA	NA	NA	NA
GTExv8.ALL.Liver	ENSG00000203546.7	14	31400000	31400000	0.3028	rs1888576	2.4	rs12893465	0.027561	4.67	2.312	308	12	enet	0.08204	1.62e-05	1.58402	0.1132	NA	NA	NA	NA	NA
GTExv8.ALL.Liver	ENSG00000151413.16	14	31500000	31500000	0.0618	rs1888576	2.4	rs2378944	0.049206	-4.26	-0.738	336	336	susie	0.03958	0.0023	0.64329	0.52	NA	NA	NA	NA	NA
GTExv8.ALL.Liver	ENSG00000151320.10	14	32300000	32300000	0.2377	rs12896132	2.97	rs17098553	0.134454	-5.59	-0.707	567	567	susie	0.13828	1.91e-08	0.78627	0.4317	NA	NA	NA	NA	NA
GTExv8.ALL.Liver	ENSG00000165389.6	14	34500000	34500000	0.3475	rs7145220	-2.37	rs12892302	0.269227	7.59	-0.644	453	453	susie	0.34788	4.24e-21	-0.71762	0.473	NA	NA	NA	NA	NA
GTExv8.ALL.Liver	ENSG00000092020.10	14	35100000	35100000	0.2422	rs7145220	-2.37	rs1056879	0.173141	6.31	-0.181	368	12	lasso	0.16436	7.46e-10	0.01598	0.9873	NA	NA	NA	NA	NA
GTExv8.ALL.Liver	ENSG00000174373.16	14	35800000	35800000	0.233	rs10129798	-2.62	rs10146240	0.186553	6.65	0.893	401	401	susie	0.18126	8.69e-11	0.90985	0.3629	NA	NA	NA	NA	NA
GTExv8.ALL.Liver	ENSG00000139865.16	14	37600000	37600000	0.1091	rs12883863	-2.25	rs7493775	0.047595	4.31	0.127	317	3	enet	0.0288	0.00815	0.29159	0.7706	NA	NA	NA	NA	NA
GTExv8.ALL.Liver	ENSG00000165502.6	14	49600000	49600000	0.1413	rs10484202	2.49	rs2985697	0.049051	-3.97	-1.317	382	17	enet	0.02375	0.0148	0.81614	0.4144	NA	NA	NA	NA	NA
GTExv8.ALL.Liver	ENSG00000100485.11	14	50200000	50200000	0.1345	rs7154788	-2.53	rs8020226	0.012102	3.73	1.372	356	12	enet	0.01236	0.0595	1.53352	0.1251	NA	NA	NA	NA	NA
GTExv8.ALL.Liver	ENSG00000087299.11	14	50300000	50300000	0.0911	rs7154788	-2.53	rs737077	0.044102	4.07	1.698	393	393	susie	0.03146	0.00595	2.03309	0.042	0.665	0.318	0.004	0.002	0.011
GTExv8.ALL.Liver	ENSG00000269906.1	14	50700000	50700000	0.1941	rs7154788	-2.53	rs4898666	0.044025	4.73	-0.329	466	16	enet	0.08067	1.91e-05	-1.53178	0.1256	NA	NA	NA	NA	NA
GTExv8.ALL.Liver	ENSG00000151748.14	14	50700000	50700000	0.1836	rs7154788	-2.53	rs1494181	0.138877	-6.08	1.323	468	468	susie	0.15284	3.16e-09	-1.26866	0.2046	NA	NA	NA	NA	NA
GTExv8.ALL.Liver	ENSG00000270062.1	14	50700000	50700000	0.1286	rs7154788	-2.53	rs4901053	0.045292	-3.99	-0.65	470	7	lasso	0.0064	0.128	0.515	0.6066	NA	NA	NA	NA	NA
GTExv8.ALL.Liver	ENSG00000131969.14	14	50900000	50900000	0.175	rs12878674	-2.5	rs7149936	0.084418	-4.71	0.304	497	6	lasso	0.07961	2.16e-05	-0.06386	0.9491	NA	NA	NA	NA	NA
GTExv8.ALL.Liver	ENSG00000100505.13	14	51100000	51100000	0.38	rs12878674	-2.5	rs8013051	0.220275	6.93	-1.826	611	611	susie	0.21062	1.88e-12	-1.74586	0.0808	NA	NA	NA	NA	NA
GTExv8.ALL.Liver	ENSG00000139921.12	14	51200000	51200000	0.3946	rs12878674	-2.5	rs7149337	0.130144	-7.09	-1.814	649	28	enet	0.20896	2.35e-12	1.46081	0.1441	NA	NA	NA	NA	NA
GTExv8.ALL.Liver	ENSG00000087303.17	14	52100000	52100000	0.2454	rs708497	-3.73	rs6572814	0.149979	-5.71	-0.709	630	630	susie	0.1361	2.5e-08	0.65361	0.5134	NA	NA	NA	NA	NA
GTExv8.ALL.Liver	ENSG00000100522.8	14	52800000	52800000	0.3283	rs708497	-4.11	rs7142734	0.118489	-6.29	0.097	326	15	enet	0.15349	2.91e-09	0.23687	0.8128	NA	NA	NA	NA	NA
GTExv8.ALL.Liver	ENSG00000131981.15	14	55100000	55100000	0.2021	rs17729919	2.47	rs1951438	0.004043	-3.96	0.008	414	25	enet	0.04731	0.000934	-0.00709	0.9943	NA	NA	NA	NA	NA
GTExv8.ALL.Liver	ENSG00000070269.13	14	56500000	56500000	0.189	rs7144470	2.95	rs4901709	0.019355	4.6	0.873	649	7	lasso	0.05528	0.000369	1.44179	0.1494	NA	NA	NA	NA	NA
GTExv8.ALL.Liver	ENSG00000070367.15	14	57300000	57300000	0.327	rs2036538	2.4	rs1396512	-0.00475	-3.59	0.006	403	10	lasso	0.02667	0.0105	0.097	0.9227	NA	NA	NA	NA	NA
GTExv8.ALL.Liver	ENSG00000139977.13	14	57400000	57400000	0.1508	rs10483691	2.31	rs17719756	-0.00336	3.43	-1.072	393	19	enet	0.00124	0.263	-0.66693	0.5048	NA	NA	NA	NA	NA
GTExv8.ALL.Liver	ENSG00000100578.14	14	58400000	58400000	0.2249	rs17094053	-2.79	rs7142565	0.059172	4.29	-0.246	470	470	susie	0.02881	0.00814	0.27668	0.782	NA	NA	NA	NA	NA
GTExv8.ALL.Liver	ENSG00000181619.11	14	59500000	59500000	0.1214	rs1950678	2.62	rs1980580	0.036903	3.89	0.343	463	463	susie	0.03368	0.00459	0.18643	0.8521	NA	NA	NA	NA	NA
GTExv8.ALL.Liver	ENSG00000126790.11	14	59500000	59500000	0.2324	rs1950678	2.62	rs1956356	0.084152	-5.09	0.228	456	456	susie	0.07445	3.95e-05	0.02949	0.9765	NA	NA	NA	NA	NA
GTExv8.ALL.Liver	ENSG00000050130.17	14	59500000	59500000	0.1215	rs1950678	2.62	rs2145042	-0.002175	3.85	-0.412	456	456	susie	0.01181	0.0638	-0.41463	0.6784	NA	NA	NA	NA	NA
GTExv8.ALL.Liver	ENSG00000100612.13	14	60200000	60200000	0.2256	rs12892914	1.97	rs3759692	0.136155	-5.97	-0.096	288	288	susie	0.14643	7.01e-09	0.13272	0.8944	NA	NA	NA	NA	NA
GTExv8.ALL.Liver	ENSG00000154001.13	14	63500000	63500000	0.1765	rs7153101	2.79	rs4027405	-0.004643	3.73	-0.28	366	26	enet	-0.00261	0.498	-0.84676	0.3971	NA	NA	NA	NA	NA
GTExv8.ALL.Liver	ENSG00000089775.11	14	64500000	64500000	0.1102	rs170679	2.22	rs229605	0.050338	-4.07	-0.853	494	4	lasso	0.06673	9.74e-05	0.98236	0.3259	NA	NA	NA	NA	NA
GTExv8.ALL.Liver	ENSG00000126803.9	14	64500000	64500000	0.2009	rs170679	2.22	rs7146475	0.019441	4.03	0.514	499	10	lasso	0.03815	0.00272	1.33674	0.1813	NA	NA	NA	NA	NA
GTExv8.ALL.Liver	ENSG00000258289.8	14	64900000	64900000	0.5734	rs7143109	2.7	rs10151701	0.50199	10.21	0.957	492	10	lasso	0.50769	9.38e-34	1.01661	0.3093	NA	NA	NA	NA	NA
GTExv8.ALL.Liver	ENSG00000258561.1	14	66500000	66500000	0.1687	rs11625631	-2.73	rs1055136	0.045542	3.76	-1.288	353	7	lasso	0.06285	0.000153	-0.95863	0.3377	NA	NA	NA	NA	NA
GTExv8.ALL.Liver	ENSG00000171723.15	14	66500000	66500000	0.2077	rs11625631	-2.73	rs11851735	0.046862	4.88	-1.664	353	11	enet	0.04668	0.001	-1.51334	0.1302	NA	NA	NA	NA	NA
GTExv8.ALL.Liver	ENSG00000100554.11	14	67400000	67400000	0.1622	rs2145466	-2.84	rs9743912	0.088603	5.38	-0.019	401	401	susie	0.11957	1.87e-07	0.1102	0.9123	NA	NA	NA	NA	NA
GTExv8.ALL.Liver	ENSG00000100558.8	14	67400000	67400000	0.0837	rs2145466	-2.84	rs2031564	0.042603	-4.2	-0.015	401	401	susie	0.04755	0.000907	-0.03137	0.975	NA	NA	NA	NA	NA
GTExv8.ALL.Liver	ENSG00000133983.14	14	70400000	70400000	0.3341	rs3829955	3.31	rs12889575	0.134943	-5.57	1.983	568	568	susie	0.14091	1.39e-08	-2.4954	0.0126	0.019	0.926	0	0.011	0.045
GTExv8.ALL.Liver	ENSG00000259158.3	14	70500000	70500000	0.2238	rs3829955	3.31	rs17108274	0.010963	-4.44	-1.178	513	16	enet	0.02817	0.00878	0.40367	0.6865	NA	NA	NA	NA	NA
GTExv8.ALL.Liver	ENSG00000119599.16	14	72900000	72900000	0.2028	rs6574091	-3.05	rs11629006	-0.00205	3.2	1.554	464	464	susie	0.0114	0.0672	1.17137	0.2414	NA	NA	NA	NA	NA
GTExv8.ALL.Liver	ENSG00000259015.1	14	73000000	73000000	0.121	rs6574091	-3.05	rs740079	-0.004298	-3.82	1.039	449	27	enet	0.0225	0.0172	-0.47609	0.634	NA	NA	NA	NA	NA
GTExv8.ALL.Liver	ENSG00000080815.18	14	73100000	73100000	0.1338	rs6574091	-3.05	rs741842	0.086151	-5.04	0.942	405	405	susie	0.10117	1.69e-06	-0.52294	0.601	NA	NA	NA	NA	NA
GTExv8.ALL.Liver	ENSG00000258695.2	14	73500000	73500000	0.1561	rs4899482	-2.28	rs35067250	0.011556	4.05	0.53	354	2	lasso	0.04263	0.00161	0.76232	0.4459	NA	NA	NA	NA	NA
GTExv8.ALL.Liver	ENSG00000184227.7	14	73500000	73500000	0.5731	rs4899482	-2.28	rs6574122	0.124686	6.52	0.266	355	26	enet	0.2107	1.87e-12	1.27167	0.2035	NA	NA	NA	NA	NA
GTExv8.ALL.Liver	ENSG00000187105.8	14	73600000	73600000	0.4832	rs4899482	-2.28	rs8018967	0.160052	-5.89	-0.817	361	32	enet	0.18654	4.41e-11	1.68683	0.0916	NA	NA	NA	NA	NA
GTExv8.ALL.Liver	ENSG00000119673.14	14	73600000	73600000	0.4389	rs4899482	-2.28	rs1074501	0.042646	5.11	0.588	360	17	enet	0.12638	8.18e-08	1.134	0.2568	NA	NA	NA	NA	NA
GTExv8.ALL.Liver	ENSG00000279026.1	14	73600000	73600000	0.3982	rs4899482	-2.28	rs10138789	0.067057	-4.97	-1.57	368	27	enet	0.11937	1.91e-07	1.9325	0.0533	NA	NA	NA	NA	NA
GTExv8.ALL.Liver	ENSG00000177465.4	14	73600000	73600000	0.1762	rs4899482	-2.28	rs4519287	0.04412	3.94	0.477	375	4	lasso	0.02642	0.0108	0.41591	0.6775	NA	NA	NA	NA	NA
GTExv8.ALL.Liver	ENSG00000258603.3	14	73600000	73600000	0.1597	rs4899482	-2.28	rs12590145	0.128219	-5.42	-0.276	383	3	lasso	0.12481	9.91e-08	0.30045	0.7638	NA	NA	NA	NA	NA
GTExv8.ALL.Liver	ENSG00000259065.1	14	73800000	73800000	0.6042	rs4899482	-2.28	rs17182607	0.344756	8.49	0.018	390	390	susie	0.37997	2.25e-23	0.36317	0.7165	NA	NA	NA	NA	NA
GTExv8.ALL.Liver	ENSG00000140043.11	14	73900000	73900000	0.5927	rs4899482	-2.28	rs8020267	0.176572	6.45	0.486	387	387	susie	0.37884	2.71e-23	0.82065	0.4118	NA	NA	NA	NA	NA
GTExv8.ALL.Liver	ENSG00000119725.18	14	73900000	73900000	0.0978	rs4899482	-2.28	rs8020809	0.070751	-4.08	-0.486	387	387	susie	0.05889	0.000242	0.3866	0.6991	NA	NA	NA	NA	NA
GTExv8.ALL.Liver	ENSG00000156050.8	14	74000000	74000000	0.1099	rs8007552	-2.56	rs3742810	0.000184	3.15	0.151	408	408	susie	0.03983	0.00223	-0.62965	0.5289	NA	NA	NA	NA	NA
GTExv8.ALL.Liver	ENSG00000187097.12	14	74000000	74000000	0.2851	rs8007552	-2.56	rs8020310	0.147693	-5.97	1.389	394	9	enet	0.158	1.66e-09	-1.31811	0.1875	NA	NA	NA	NA	NA
GTExv8.ALL.Liver	ENSG00000119636.15	14	74000000	74000000	0.1601	rs8007552	-2.56	rs2072294	0.018155	3.71	0.228	394	31	enet	0.01777	0.0305	1.00115	0.3168	NA	NA	NA	NA	NA
GTExv8.ALL.Liver	ENSG00000119711.12	14	74100000	74100000	0.1762	rs8007552	-2.56	rs10145171	0.038801	4.11	-0.315	417	417	susie	0.06226	0.000164	-0.53826	0.5904	NA	NA	NA	NA	NA
GTExv8.ALL.Liver	ENSG00000259005.1	14	74500000	74500000	0.2129	rs8007552	-2.56	rs7148018	0.054238	-3.61	-0.817	370	6	lasso	0.01987	0.0237	0.58855	0.5562	NA	NA	NA	NA	NA
GTExv8.ALL.Liver	ENSG00000198208.11	14	74900000	74900000	0.204	rs760247	3.24	rs7156590	0.106669	4.87	-1.269	380	5	lasso	0.10511	1.06e-06	-1.17563	0.2397	NA	NA	NA	NA	NA
GTExv8.ALL.Liver	ENSG00000119718.10	14	75000000	75000000	0.0811	rs760247	3.24	rs11159109	0.029804	4.4	-1.326	415	415	susie	0.06048	0.000202	-0.71597	0.474	NA	NA	NA	NA	NA
GTExv8.ALL.Liver	ENSG00000258454.1	14	76200000	76200000	0.2614	rs850739	3	rs3783997	0.015982	-4.13	1.219	493	19	enet	0.09833	2.37e-06	-0.15779	0.8746	NA	NA	NA	NA	NA
GTExv8.ALL.Liver	ENSG00000100577.18	14	77300000	77300000	0.2419	rs4996830	-2.78	rs2270421	0.219075	-6.92	-0.835	544	544	susie	0.20895	2.35e-12	0.83222	0.4053	NA	NA	NA	NA	NA
GTExv8.ALL.Liver	ENSG00000100580.7	14	77400000	77400000	0.3608	rs4996830	-2.78	rs1544707	0.143825	-6.64	0.016	541	541	susie	0.2374	5.09e-14	1.08549	0.2777	NA	NA	NA	NA	NA
GTExv8.ALL.Liver	ENSG00000054983.16	14	88000000	88000000	0.5694	rs12897521	3.17	rs3906821	0.510154	10.25	0.972	467	11	lasso	0.50085	3.91e-33	1.02592	0.3049	NA	NA	NA	NA	NA
GTExv8.ALL.Liver	ENSG00000259998.1	14	88200000	88200000	0.2023	rs17123895	2.55	rs3850387	0.029691	4.97	-0.969	472	472	susie	0.03749	0.00293	-0.91829	0.3585	NA	NA	NA	NA	NA
GTExv8.ALL.Liver	ENSG00000042317.16	14	88400000	88400000	0.1906	rs7149951	-2.72	rs2401751	0.164079	-5.98	0.471	464	464	susie	0.15278	3.19e-09	-0.43733	0.6619	NA	NA	NA	NA	NA
GTExv8.ALL.Liver	ENSG00000042088.13	14	90000000	90000000	0.2211	rs10083415	2.93	rs4143999	0.125371	-5.51	-2.408	432	5	lasso	0.15851	1.56e-09	2.37977	0.0173	0.028	0.909	0	0.005	0.058
GTExv8.ALL.Liver	ENSG00000119720.17	14	90300000	90300000	0.3299	rs17260639	-2.52	rs3213718	0.061769	-4.44	-0.664	433	433	susie	0.03786	0.00281	0.82324	0.4104	NA	NA	NA	NA	NA
GTExv8.ALL.Liver	ENSG00000015133.18	14	91400000	91400000	0.2021	rs7152572	-3.16	rs1951246	0.032564	4.28	0.165	392	392	susie	0.0555	0.00036	-0.18286	0.8549	NA	NA	NA	NA	NA
GTExv8.ALL.Liver	ENSG00000260711.2	14	91800000	91800000	0.2145	rs7152572	-3.16	rs1884840	0.121712	5.48	-0.66	449	449	susie	0.11735	2.44e-07	-0.83268	0.405	NA	NA	NA	NA	NA
GTExv8.ALL.Liver	ENSG00000133962.7	14	91800000	91800000	0.3038	rs7152572	-3.16	rs10133762	0.097545	4.8	-1.023	462	462	susie	0.08632	9.81e-06	-1.24223	0.2142	NA	NA	NA	NA	NA
GTExv8.ALL.Liver	ENSG00000165929.12	14	91900000	91900000	0.3083	rs7152572	-3.16	rs12891090	0.166901	6.46	-1.387	458	458	susie	0.19361	1.76e-11	-1.63502	0.102	NA	NA	NA	NA	NA
GTExv8.ALL.Liver	ENSG00000066427.21	14	92100000	92100000	0.1899	rs2498841	-2.98	rs28628431	-0.004799	2.99	-2.294	524	524	susie	0.01706	0.0333	-0.98978	0.3223	NA	NA	NA	NA	NA
GTExv8.ALL.Liver	ENSG00000165948.10	14	94100000	94100000	0.3214	rs17129181	-3.72	rs10139429	0.052139	-5.22	-1.014	707	11	enet	0.07822	2.54e-05	1.04624	0.2955	NA	NA	NA	NA	NA
GTExv8.ALL.Liver	ENSG00000119632.3	14	94100000	94100000	0.2207	rs17129181	-3.72	rs1033702	0.048417	-4.29	-0.243	751	4	lasso	0.03728	0.00301	0.26514	0.7909	NA	NA	NA	NA	NA
GTExv8.ALL.Liver	ENSG00000140093.9	14	94300000	94300000	0.2572	rs17129181	-3.72	rs10147215	-0.004823	-3.43	-0.698	803	803	susie	-0.00325	0.566	1.29699	0.1946	NA	NA	NA	NA	NA
GTExv8.ALL.Liver	ENSG00000186910.3	14	94500000	94500000	0.2625	rs1955650	3.33	rs12891900	0.041422	-4.9	-0.806	803	5	lasso	0.11985	1.81e-07	1.12791	0.2594	NA	NA	NA	NA	NA
GTExv8.ALL.Liver	ENSG00000100697.14	14	95200000	95200000	0.2567	rs1955650	3.33	rs1057035	0.028956	3.94	-0.028	759	28	enet	0.02246	0.0173	-0.42147	0.6734	NA	NA	NA	NA	NA
GTExv8.ALL.Liver	ENSG00000100744.14	14	96400000	96400000	0.31	rs2093274	-2.69	rs11624919	0.202112	6.81	1.57	560	560	susie	0.19894	8.79e-12	1.35478	0.1755	NA	NA	NA	NA	NA
GTExv8.ALL.Liver	ENSG00000258666.1	14	100000000	100000000	0.1097	rs1998053	2.79	rs1570305	0.042602	4.34	-0.329	428	428	susie	0.05125	0.00059	-0.35575	0.722	NA	NA	NA	NA	NA
GTExv8.ALL.Liver	ENSG00000140105.17	14	100000000	100000000	0.2533	rs1884541	2.97	rs3783346	0.164725	6.28	-0.208	428	428	susie	0.1605	1.21e-09	-0.28123	0.7785	NA	NA	NA	NA	NA
GTExv8.ALL.Liver	ENSG00000183092.16	14	101000000	101000000	0.3814	rs1884541	2.97	rs12893951	0.067837	-4.57	-1.438	426	41	enet	0.08167	1.7e-05	-0.09476	0.9245	NA	NA	NA	NA	NA
GTExv8.ALL.Liver	ENSG00000271780.1	14	102000000	102000000	0.1886	rs1677991	3.47	rs2448241	0.174941	6.12	1.944	337	2	lasso	0.17107	3.19e-10	2.0639	0.039	0.004	0.949	0	0.015	0.032
GTExv8.ALL.Liver	ENSG00000166126.10	14	103000000	103000000	0.8437	rs9672002	-3.58	rs2295828	0.400681	9.2	0.604	340	340	susie	0.398	1.05e-24	0.52091	0.6024	NA	NA	NA	NA	NA
GTExv8.ALL.Liver	ENSG00000259444.1	14	103000000	103000000	0.3062	rs9672002	-3.58	rs8017161	0.12508	5.53	0.78	343	343	susie	0.13071	4.84e-08	0.82949	0.4068	NA	NA	NA	NA	NA
GTExv8.ALL.Liver	ENSG00000259775.1	14	103000000	103000000	0.1901	rs9672002	-3.58	rs11850831	0.136277	5.44	-0.061	353	353	susie	0.13216	4.05e-08	-0.04162	0.9668	NA	NA	NA	NA	NA
GTExv8.ALL.Liver	ENSG00000075413.17	14	103000000	103000000	0.1249	rs9672002	-3.58	rs2246490	0.015344	-3.91	0.814	356	21	enet	0.0431	0.00153	-0.77917	0.4359	NA	NA	NA	NA	NA
GTExv8.ALL.Liver	ENSG00000166165.12	14	104000000	104000000	0.241	rs9672002	-3.58	rs9324063	0.183221	-6.28	0.608	354	4	lasso	0.17364	2.3e-10	-0.85486	0.3926	NA	NA	NA	NA	NA
GTExv8.ALL.Liver	ENSG00000166170.9	14	104000000	104000000	0.1469	rs9672002	-3.58	rs11625397	0.037355	-4.58	0.229	358	358	susie	0.03137	0.00602	-0.12512	0.9004	NA	NA	NA	NA	NA
GTExv8.ALL.Liver	ENSG00000256053.7	14	104000000	104000000	0.332	rs9672002	-3.58	rs10134399	0.185964	6.49	-1.103	358	358	susie	0.18431	5.87e-11	-1.1328	0.2573	NA	NA	NA	NA	NA
GTExv8.ALL.Liver	ENSG00000258701.1	14	105000000	105000000	0.2007	rs10220575	2.54	rs8010024	0.033749	-5.24	-0.545	356	6	lasso	0.09659	2.92e-06	0.79502	0.4266	NA	NA	NA	NA	NA
GTExv8.ALL.Liver	ENSG00000140104.13	14	105000000	105000000	0.2751	rs10220575	2.54	rs2033932	0.200653	6.62	-0.78	312	312	susie	0.1871	4.1e-11	-0.77965	0.4356	NA	NA	NA	NA	NA
GTExv8.ALL.Liver	ENSG00000184986.10	14	106000000	106000000	0.272	rs10220575	2.54	rs11628497	0.083295	-5.21	-0.689	130	130	susie	0.08569	1.06e-05	0.73763	0.4607	NA	NA	NA	NA	NA
GTExv8.ALL.Liver	ENSG00000253755.1	14	106000000	106000000	0.1449	rs10220575	2.54	rs10134526	0.056744	-4.35	0.599	81	81	susie	0.05265	0.000501	-0.72229	0.4701	NA	NA	NA	NA	NA
GTExv8.ALL.Liver	ENSG00000211934.3	14	106000000	106000000	0.0861	rs6576108	1.29	rs8021330	0.018879	2.96	-0.841	28	28	susie	0.01302	0.0548	-0.75974	0.4474	NA	NA	NA	NA	NA
GTExv8.ALL.Liver	ENSG00000211959.2	14	106000000	106000000	0.2958	rs2105985	-2.8	rs8021840	0.190565	-6.44	0.8	64	64	susie	0.18722	4.04e-11	-0.80003	0.4237	NA	NA	NA	NA	NA
GTExv8.ALL.Liver	ENSG00000211964.3	14	107000000	107000000	0.2997	rs2105985	-2.8	rs12888661	0.10373	5.57	0.689	64	15	enet	0.17142	3.05e-10	0.75309	0.4514	NA	NA	NA	NA	NA
GTExv8.ALL.Liver	ENSG00000211967.3	14	107000000	107000000	0.0775	rs2105985	-2.8	rs9783634	0.01104	-3.63	0.385	64	64	susie	0.01595	0.0381	0.05662	0.9548	NA	NA	NA	NA	NA
GTExv8.ALL.Liver	ENSG00000211970.3	14	107000000	107000000	0.2331	rs2105985	-2.8	rs9783634	0.079618	-4.76	0.385	64	6	enet	0.15411	2.7e-09	-0.96325	0.3354	NA	NA	NA	NA	NA
GTExv8.ALL.Liver	ENSG00000223648.4	14	107000000	107000000	0.1007	rs2105985	-2.8	rs7157975	0.116221	5.08	-0.327	64	64	susie	0.10115	1.7e-06	-0.43622	0.6627	NA	NA	NA	NA	NA
GTExv8.ALL.Liver	ENSG00000211972.2	14	107000000	107000000	0.1246	rs2105985	-2.8	rs1024350	0.028535	3.95	-0.523	64	12	enet	0.04936	0.000736	-0.97401	0.33	NA	NA	NA	NA	NA
GTExv8.ALL.Liver	ENSG00000211974.3	14	107000000	107000000	0.2366	rs2105985	-2.8	rs10150642	0.008765	-4.12	-1.98	64	5	lasso	0.05883	0.000244	1.40025	0.1614	NA	NA	NA	NA	NA
GTExv8.ALL.Liver	ENSG00000281990.1	14	107000000	107000000	0.2004	rs2105985	-2.8	rs12147140	-0.000975	3.07	0.1	64	64	susie	0.04145	0.00185	0.91582	0.3598	NA	NA	NA	NA	NA
GTExv8.ALL.Liver	ENSG00000280411.1	14	107000000	107000000	0.0758	rs2105985	-2.8	rs988132	0.068756	-4.2	-0.995	64	64	susie	0.05347	0.000456	0.72171	0.4705	NA	NA	NA	NA	NA
GTExv8.ALL.Liver	ENSG00000274576.2	14	107000000	107000000	0.1162	rs2105985	-2.8	rs4280141	0.07672	-5.46	-1.76	64	64	susie	0.09126	5.48e-06	1.89076	0.0587	NA	NA	NA	NA	NA
GTExv8.ALL.Liver	ENSG00000170113.15	15	22800000	22800000	0.3977	rs1822889	2.31	rs8027341	0.24747	-7.24	-0.675	176	17	enet	0.24537	1.7e-14	0.5572	0.577403	NA	NA	NA	NA	NA
GTExv8.ALL.Liver	ENSG00000273749.4	15	23000000	23000000	0.1948	rs1822889	2.31	rs11853131	-0.001971	-3.76	0.452	196	6	enet	0.00268	0.214	-0.4007	0.688677	NA	NA	NA	NA	NA
GTExv8.ALL.Liver	ENSG00000259905.5	15	24500000	24500000	0.1647	rs12898923	2.67	rs6576351	0.078813	5.06	1.213	322	322	susie	0.08298	1.45e-05	1.0996	0.271523	NA	NA	NA	NA	NA
GTExv8.ALL.Liver	ENSG00000215302.8	15	30500000	30500000	0.1088	rs7181851	1.5	rs12905321	0.016842	4.66	-0.091	134	134	susie	0.03367	0.00459	-0.3233	0.746447	NA	NA	NA	NA	NA
GTExv8.ALL.Liver	ENSG00000283345.1	15	30500000	30500000	0.3249	rs10152819	1.74	rs3964705	0.136567	-5.84	-0.022	126	5	lasso	0.22982	1.43e-13	0.2173	0.827938	NA	NA	NA	NA	NA
GTExv8.ALL.Liver	ENSG00000260693.1	15	30500000	30500000	0.1298	rs10152819	1.74	rs8026481	0.040198	-4.18	0.292	141	4	lasso	0.07159	5.52e-05	-0.3117	0.755239	NA	NA	NA	NA	NA
GTExv8.ALL.Liver	ENSG00000178115.11	15	30600000	30600000	0.0885	rs1035705	1.75	rs7176351	0.012641	-3.16	0.091	150	150	susie	0.01713	0.033	0.4	0.689141	NA	NA	NA	NA	NA
GTExv8.ALL.Liver	ENSG00000269930.1	15	30600000	30600000	0.22	rs7182946	-2.07	rs8027951	0.118988	5.9	-0.4	190	190	susie	0.1497	4.67e-09	-0.3	0.76418	NA	NA	NA	NA	NA
GTExv8.ALL.Liver	ENSG00000198690.9	15	30900000	30900000	0.1537	rs7182946	-2.07	rs811304	0.000455	3.27	0.234	321	3	lasso	0.01758	0.0312	-0.0247	0.980317	NA	NA	NA	NA	NA
GTExv8.ALL.Liver	ENSG00000270015.1	15	30900000	30900000	0.2622	rs7182946	-2.07	rs7171208	0.23228	-7.11	1.113	332	332	susie	0.22421	3.06e-13	-1.0106	0.312205	NA	NA	NA	NA	NA
GTExv8.ALL.Liver	ENSG00000259772.6	15	31200000	31200000	0.1713	rs7182946	-2.07	rs6493543	0.103963	-5.2	-0.879	446	446	susie	0.10661	8.85e-07	1.2092	0.226574	NA	NA	NA	NA	NA
GTExv8.ALL.Liver	ENSG00000232653.8	15	32600000	32600000	0.4301	rs17235575	-2.52	rs28457217	0.11602	-5.73	0.334	394	17	enet	0.15586	2.17e-09	1.3557	0.175185	NA	NA	NA	NA	NA
GTExv8.ALL.Liver	ENSG00000166922.8	15	32600000	32600000	0.2893	rs17235575	-2.52	rs7170561	0.186526	6.33	1.494	421	4	lasso	0.17511	1.91e-10	1.5355	0.124668	NA	NA	NA	NA	NA
GTExv8.ALL.Liver	ENSG00000259721.1	15	32700000	32700000	0.5644	rs17235575	-2.52	rs16970016	0.343478	8.69	2.459	465	5	enet	0.35948	6.56e-22	2.6052	0.009181	0	0.905	0	0.004	0.091
GTExv8.ALL.Liver	ENSG00000166923.10	15	32700000	32700000	0.2974	rs17235575	-2.52	rs16970016	0.234663	7.29	2.459	465	2	lasso	0.25619	3.76e-15	2.5428	0.010996	0	0.904	0	0.005	0.091
GTExv8.ALL.Liver	ENSG00000278472.1	15	34000000	34000000	0.3415	rs7161944	-2.65	rs535732	0.052364	-4.1	-1.8353	599	599	susie	0.02898	0.00798	1.5925	0.111278	NA	NA	NA	NA	NA
GTExv8.ALL.Liver	ENSG00000175265.17	15	34400000	34400000	0.5154	rs8042895	2.8	rs4265776	0.111146	5.42	0.25	415	48	enet	0.19168	2.26e-11	-1.5949	0.110723	NA	NA	NA	NA	NA
GTExv8.ALL.Liver	ENSG00000215252.11	15	34600000	34600000	0.2471	rs8042895	2.8	rs11629815	0.052346	-4.73	-2.21	402	10	enet	0.0587	0.000248	1.7516	0.079845	NA	NA	NA	NA	NA
GTExv8.ALL.Liver	ENSG00000236914.3	15	38100000	38100000	0.1613	rs8025338	-3.24	rs8034129	0.002637	-3.25	-0.0299	415	415	susie	0.02614	0.0112	-0.7844	0.432777	NA	NA	NA	NA	NA
GTExv8.ALL.Liver	ENSG00000140319.10	15	40000000	40000000	0.3675	rs652196	2.74	rs2307101	0.118434	6.18	-1.296	449	17	enet	0.19915	8.55e-12	-1.0449	0.296062	NA	NA	NA	NA	NA
GTExv8.ALL.Liver	ENSG00000140323.5	15	40400000	40400000	0.4368	rs652196	2.74	rs7165012	0.130298	-6.35	0.378	398	10	enet	0.2355	6.61e-14	-0.731	0.464793	NA	NA	NA	NA	NA
GTExv8.ALL.Liver	ENSG00000128944.13	15	40400000	40400000	0.384	rs652196	2.74	rs7164132	0.275065	7.76	-0.476	392	392	susie	0.26776	7.33e-16	-0.5832	0.559746	NA	NA	NA	NA	NA
GTExv8.ALL.Liver	ENSG00000128891.15	15	40600000	40600000	0.365	rs4924533	-3.16	rs17673703	0.385343	-9.22	0.07	333	24	enet	0.44353	3.03e-28	-0.2298	0.818266	NA	NA	NA	NA	NA
GTExv8.ALL.Liver	ENSG00000166140.17	15	40800000	40800000	0.5842	rs2176998	2.6	rs3743034	0.36829	-8.9	-0.013	289	5	lasso	0.36828	1.56e-22	-0.0555	0.955775	NA	NA	NA	NA	NA
GTExv8.ALL.Liver	ENSG00000247556.6	15	41300000	41300000	0.0886	rs11858969	2.62	rs170296	0.045537	4.22	0.393	268	10	enet	0.04528	0.00118	0.4561	0.648327	NA	NA	NA	NA	NA
GTExv8.ALL.Liver	ENSG00000104147.8	15	41300000	41300000	0.0632	rs11858969	2.62	rs496142	0.029927	4.14	2.266	277	277	susie	0.03677	0.00319	1.6021	0.10913	NA	NA	NA	NA	NA
GTExv8.ALL.Liver	ENSG00000137806.8	15	41400000	41400000	0.2238	rs1197703	2.73	rs1757459	0.067536	-4.96	0.479	300	33	enet	0.08546	1.09e-05	0.7832	0.433489	NA	NA	NA	NA	NA
GTExv8.ALL.Liver	ENSG00000243708.10	15	41800000	41800000	0.1606	rs1197703	2.73	rs1212425	0.020457	-4.57	-1.009	403	11	enet	0.05838	0.000257	0.271	0.786384	NA	NA	NA	NA	NA
GTExv8.ALL.Liver	ENSG00000137877.9	15	41900000	41900000	0.2949	rs1197703	2.73	rs1113333	0.146811	6.5	-1.26	415	40	enet	0.17684	1.53e-10	-2.116	0.034347	0	0.978	0	0.006	0.016
GTExv8.ALL.Liver	ENSG00000180979.9	15	42500000	42500000	0.159	rs11070383	-2.52	rs4924687	0.035624	4.02	-0.431	331	20	enet	0.03385	0.0045	-0.7052	0.4807	NA	NA	NA	NA	NA
GTExv8.ALL.Liver	ENSG00000168806.7	15	43300000	43300000	0.0892	rs12050645	2.68	rs2242069	0.000478	-3.47	1.346	265	3	enet	0.01434	0.0465	-1.6799	0.09298	NA	NA	NA	NA	NA
GTExv8.ALL.Liver	ENSG00000168803.14	15	43300000	43300000	0.2265	rs12050645	2.68	rs956391	0.215049	-6.78	1.519	265	2	lasso	0.20528	3.82e-12	-1.4181	0.156173	NA	NA	NA	NA	NA
GTExv8.ALL.Liver	ENSG00000140265.12	15	43400000	43400000	0.1176	rs12050645	2.66	rs4296223	0.059931	-5.15	0.881	268	268	susie	0.09396	3.98e-06	-1.0526	0.292504	NA	NA	NA	NA	NA
GTExv8.ALL.Liver	ENSG00000242866.9	15	43600000	43600000	0.1719	rs12050645	2.8	rs694461	0.057676	5.01	1.032	256	26	enet	0.07793	2.63e-05	1.1866	0.235387	NA	NA	NA	NA	NA
GTExv8.ALL.Liver	ENSG00000166762.16	15	43700000	43700000	0.1226	rs12050645	2.77	rs8042868	0.005902	-3.58	1.658	257	257	susie	0.01193	0.0628	-1.762	0.078069	NA	NA	NA	NA	NA
GTExv8.ALL.Liver	ENSG00000166763.7	15	43700000	43700000	0.3643	rs12050645	2.76	rs2927071	0.246651	7.76	0.906	260	260	susie	0.25979	2.27e-15	1.0162	0.309517	NA	NA	NA	NA	NA
GTExv8.ALL.Liver	ENSG00000179523.4	15	44500000	44500000	0.1547	rs11638863	-2.7	rs2556560	0.045105	-4.2	0.407	217	13	enet	0.0484	0.000822	-1.3558	0.175156	NA	NA	NA	NA	NA
GTExv8.ALL.Liver	ENSG00000259479.6	15	44900000	44900000	0.6671	rs1719247	2.87	rs16975231	0.093858	5.87	0.247	303	11	lasso	0.16367	8.14e-10	0.5048	0.613708	NA	NA	NA	NA	NA
GTExv8.ALL.Liver	ENSG00000167014.10	15	45000000	45000000	0.2134	rs9806724	3.58	rs8026050	0.077705	4.22	0.139	312	5	lasso	0.07951	2.19e-05	0.179	0.857954	NA	NA	NA	NA	NA
GTExv8.ALL.Liver	ENSG00000137860.11	15	45300000	45300000	0.1689	rs9806724	3.58	rs7167146	0.023087	-3.97	1.996	343	26	enet	0.05471	0.000394	0.966	0.334026	NA	NA	NA	NA	NA
GTExv8.ALL.Liver	ENSG00000259520.5	15	45300000	45300000	0.153	rs9806724	3.58	rs8039352	0.103627	-5.45	1.97	335	335	susie	0.09266	4.65e-06	-2.0842	0.037138	0.012	0.923	0	0.013	0.051
GTExv8.ALL.Liver	ENSG00000259433.2	15	45300000	45300000	0.2577	rs9806724	3.58	rs1153860	0.157949	-6.33	1.965	326	326	susie	0.16204	9.99e-10	-1.9708	0.048751	0	0.953	0	0.014	0.033
GTExv8.ALL.Liver	ENSG00000275672.1	15	45400000	45400000	0.1617	rs9806724	3.58	rs8041911	0.020368	-4.17	-0.955	334	334	susie	0.02461	0.0134	1.122	0.261845	NA	NA	NA	NA	NA
GTExv8.ALL.Liver	ENSG00000171763.18	15	45400000	45400000	0.105	rs9806724	3.58	rs3809472	0.077202	4.51	2.535	341	341	susie	0.06317	0.000147	2.5679	0.010233	0.243	0.657	0.004	0.009	0.086
GTExv8.ALL.Liver	ENSG00000273972.1	15	45700000	45700000	0.3407	rs9806724	3.58	rs6493169	0.144971	-5.75	-0.88	362	362	susie	0.13829	1.91e-08	0.8257	0.408999	NA	NA	NA	NA	NA
GTExv8.ALL.Liver	ENSG00000284540.1	15	47100000	47100000	0.1471	rs1516861	-2.83	rs11070570	0.08281	-5.4	0.505	436	436	susie	0.11695	2.56e-07	-0.1186	0.905627	NA	NA	NA	NA	NA
GTExv8.ALL.Liver	ENSG00000259531.2	15	49400000	49400000	0.1986	rs626744	3.19	rs17396612	0.180365	6.42	0.368	337	337	susie	0.17126	3.12e-10	0.3964	0.691847	NA	NA	NA	NA	NA
GTExv8.ALL.Liver	ENSG00000244879.6	15	50400000	50400000	0.7542	rs11633624	3.15	rs2414049	0.508799	10.3	-0.227	422	33	enet	0.53954	9.29e-37	0.2044	0.838012	NA	NA	NA	NA	NA
GTExv8.ALL.Liver	ENSG00000259618.1	15	50500000	50500000	0.1411	rs11633624	3.15	rs4775860	0.040536	4.2	-0.22	378	21	enet	0.01693	0.0338	1.2513	0.210836	NA	NA	NA	NA	NA
GTExv8.ALL.Liver	ENSG00000138600.9	15	50800000	50800000	0.3062	rs11633624	3.15	rs8038437	0.235728	-7.53	-1.555	400	5	lasso	0.27327	3.33e-16	1.6862	0.091759	NA	NA	NA	NA	NA
GTExv8.ALL.Liver	ENSG00000183578.6	15	51100000	51100000	0.1351	rs3803369	2.54	rs11857810	-0.002493	3.3	-2.209	431	431	susie	0.00869	0.0949	-1.075	0.282384	NA	NA	NA	NA	NA
GTExv8.ALL.Liver	ENSG00000274528.1	15	52000000	52000000	0.3034	rs11635099	2.52	rs17650541	0.055599	-3.98	0.783	375	31	enet	0.08973	6.57e-06	-0.2069	0.836084	NA	NA	NA	NA	NA
GTExv8.ALL.Liver	ENSG00000069966.18	15	52200000	52200000	0.1119	rs11635099	2.52	rs17614255	-0.001628	3.42	2.148	381	8	enet	0.00685	0.121	0.4917	0.622899	NA	NA	NA	NA	NA
GTExv8.ALL.Liver	ENSG00000259237.1	15	53100000	53100000	0.5882	rs4776071	2.7	rs17659514	0.418388	-9.32	-1.402	567	567	susie	0.43768	8.94e-28	1.4559	0.14542	NA	NA	NA	NA	NA
GTExv8.ALL.Liver	ENSG00000069974.15	15	55300000	55300000	0.2447	rs934537	-1.91	rs2290344	0.060999	-4.8	0.364	444	11	enet	0.11784	2.3e-07	-0.802	0.422575	NA	NA	NA	NA	NA
GTExv8.ALL.Liver	ENSG00000069943.9	15	55300000	55300000	0.2288	rs934537	-1.91	rs3743204	-0.002667	3.32	-0.776	443	443	susie	0.03536	0.00377	-1.3871	0.165426	NA	NA	NA	NA	NA
GTExv8.ALL.Liver	ENSG00000247982.6	15	57300000	57300000	0.181	rs4534776	-4.38	rs2544129	0.074034	5.45	-1.547	554	554	susie	0.09989	1.97e-06	-2.1769	0.029486	0.025	0.606	0.004	0.105	0.259
GTExv8.ALL.Liver	ENSG00000166035.10	15	58400000	58400000	0.6223	rs1973688	4.55	rs1077835	0.103122	-5.96	-1.37	569	569	susie	0.28096	1.1e-16	1.7254	0.084447	NA	NA	NA	NA	NA
GTExv8.ALL.Liver	ENSG00000128918.14	15	58500000	58500000	0.3927	rs1973688	4.55	rs12908474	0.098165	-5.65	0.125	532	7	lasso	0.17757	1.4e-10	0.0237	0.981127	NA	NA	NA	NA	NA
GTExv8.ALL.Liver	ENSG00000259476.1	15	58500000	58500000	0.2708	rs1973688	4.55	rs12900410	-0.000232	-3.73	-0.388	527	527	susie	0.01383	0.0495	0.2956	0.767532	NA	NA	NA	NA	NA
GTExv8.ALL.Liver	ENSG00000137845.14	15	58700000	58700000	0.1499	rs1973688	4.55	rs7350789	-0.00431	-3.39	-0.958	511	28	enet	-0.00231	0.47	-0.1853	0.852959	NA	NA	NA	NA	NA
GTExv8.ALL.Liver	ENSG00000245975.2	15	58800000	58800000	0.1414	rs1973688	4.55	rs17269439	0.033063	4.84	0.844	504	6	enet	0.08429	1.25e-05	0.501	0.616367	NA	NA	NA	NA	NA
GTExv8.ALL.Liver	ENSG00000171914.16	15	62400000	62400000	0.2729	rs17271263	2.98	rs12594810	0.040354	-4.54	-0.267	511	25	enet	0.05435	0.000412	-0.7904	0.429275	NA	NA	NA	NA	NA
GTExv8.ALL.Liver	ENSG00000140416.19	15	63000000	63000000	0.1639	rs901269	-4.24	rs4775604	0.001983	3.7	-0.419	522	4	lasso	0.00532	0.148	-0.0729	0.941851	NA	NA	NA	NA	NA
GTExv8.ALL.Liver	ENSG00000276651.1	15	63500000	63500000	0.1902	rs901269	-4.24	rs7178111	0.020986	-3.52	-2.088	415	4	lasso	0.03064	0.00656	2.3651	0.018024	0.809	0.091	0.076	0.009	0.015
GTExv8.ALL.Liver	ENSG00000028528.14	15	64100000	64100000	0.1779	rs1993684	3.35	rs11630556	-0.004403	-3.21	3.13	290	20	enet	0.00417	0.173	-1.2526	0.21036	NA	NA	NA	NA	NA
GTExv8.ALL.Liver	ENSG00000241839.9	15	64800000	64800000	0.2549	rs1043690	-2.45	rs3743046	0.069215	-4.5	0.115	293	293	susie	0.06335	0.000144	0.0627	0.950035	NA	NA	NA	NA	NA
GTExv8.ALL.Liver	ENSG00000090487.10	15	65000000	65000000	0.3261	rs1043690	-2.45	rs6494503	0.186993	-7.2	-0.53	304	8	enet	0.22352	3.36e-13	0.2611	0.794014	NA	NA	NA	NA	NA
GTExv8.ALL.Liver	ENSG00000259924.1	15	65800000	65800000	0.1524	rs11631757	-3.09	rs16949699	-0.004386	-3.13	0.15	403	40	enet	0.00844	0.0981	1.3513	0.176604	NA	NA	NA	NA	NA
GTExv8.ALL.Liver	ENSG00000166938.12	15	66300000	66300000	0.1614	rs7170706	3.66	rs7170930	0.197798	-6.48	0.409	491	491	susie	0.20132	6.43e-12	-0.0537	0.957167	NA	NA	NA	NA	NA
GTExv8.ALL.Liver	ENSG00000075131.9	15	66400000	66400000	0.1783	rs7170706	3.66	rs12914520	0.093301	5.03	1.2	521	2	lasso	0.08733	8.71e-06	1.1992	0.230459	NA	NA	NA	NA	NA
GTExv8.ALL.Liver	ENSG00000174444.14	15	66500000	66500000	0.1714	rs7170706	3.66	rs28593577	0.017996	4.4	-2.71	580	14	enet	0.02407	0.0143	-2.8518	0.004348	0.391	0.418	0.01	0.011	0.17
GTExv8.ALL.Liver	ENSG00000259471.1	15	66600000	66600000	0.3258	rs7170706	3.66	rs8027997	0.214901	-6.9	0.799	591	5	lasso	0.21458	1.11e-12	-0.8033	0.421811	NA	NA	NA	NA	NA
GTExv8.ALL.Liver	ENSG00000259673.5	15	67500000	67500000	0.1307	rs17213990	2.85	rs8034239	0.028608	-3.49	-0.411	419	419	susie	0.00613	0.133	0.3907	0.696019	NA	NA	NA	NA	NA
GTExv8.ALL.Liver	ENSG00000188779.10	15	67800000	67800000	0.1901	rs7172340	-2.32	rs2899724	0.069583	5.27	-0.35	347	19	enet	0.09397	3.98e-06	-0.6763	0.498863	NA	NA	NA	NA	NA
GTExv8.ALL.Liver	ENSG00000128973.12	15	68300000	68300000	0.1977	rs7172340	-2.32	rs1049493	0.019349	4.21	-0.782	479	479	susie	0.05294	0.000485	-0.6753	0.499497	NA	NA	NA	NA	NA
GTExv8.ALL.Liver	ENSG00000169018.5	15	68300000	68300000	0.1752	rs7172340	-2.32	rs4777036	0.032859	4.22	1.029	474	3	lasso	0.02031	0.0224	0.2196	0.826181	NA	NA	NA	NA	NA
GTExv8.ALL.Liver	ENSG00000137818.11	15	69500000	69500000	0.143	rs7172499	-2.49	rs12904637	0.00022	-3.1	-0.409	462	462	susie	0.01382	0.0496	0.6969	0.485857	NA	NA	NA	NA	NA
GTExv8.ALL.Liver	ENSG00000103855.17	15	73700000	73700000	0.5469	rs999742	2.52	rs8038465	0.301148	8.84	0.637	362	19	enet	0.32	3.29e-19	0.6894	0.490582	NA	NA	NA	NA	NA
GTExv8.ALL.Liver	ENSG00000067221.13	15	74000000	74000000	0.1873	rs1046146	3.32	rs2304718	0.07972	4.34	-0.989	405	12	enet	0.06035	0.000205	-0.8173	0.413738	NA	NA	NA	NA	NA
GTExv8.ALL.Liver	ENSG00000140474.12	15	74800000	74800000	0.3028	rs1046146	3.32	rs9210	0.168669	6.35	-0.596	290	290	susie	0.16998	3.67e-10	-0.6528	0.513884	NA	NA	NA	NA	NA
GTExv8.ALL.Liver	ENSG00000178718.6	15	75000000	75000000	0.1344	rs12443108	1.96	rs12148488	-0.004663	-3.67	1.496	265	20	enet	0.03285	0.00506	-1.4719	0.141045	NA	NA	NA	NA	NA
GTExv8.ALL.Liver	ENSG00000198794.11	15	75000000	75000000	0.6243	rs12443108	1.96	rs3910748	0.417282	9.33	-0.455	265	265	susie	0.40318	4.29e-25	-0.4925	0.622379	NA	NA	NA	NA	NA
GTExv8.ALL.Liver	ENSG00000138621.11	15	75000000	75000000	0.2299	rs12443108	1.96	rs3910748	0.095425	5.18	-0.455	270	270	susie	0.11691	2.58e-07	-0.5831	0.559855	NA	NA	NA	NA	NA
GTExv8.ALL.Liver	ENSG00000140400.16	15	75400000	75400000	0.4643	rs1394125	2.38	rs4886707	0.40147	9.73	0.052	231	231	susie	0.42811	5.14e-27	-0.0881	0.929761	NA	NA	NA	NA	NA
GTExv8.ALL.Liver	ENSG00000260274.1	15	75400000	75400000	0.1318	rs1394125	2.38	rs11638974	0.107543	5.47	0.37	231	18	enet	0.12057	1.66e-07	-0.2701	0.787095	NA	NA	NA	NA	NA
GTExv8.ALL.Liver	ENSG00000169371.13	15	75600000	75600000	0.0847	rs10851885	2.52	rs7175852	0.017928	3.59	0.202	222	2	lasso	0.02128	0.02	0.3711	0.710569	NA	NA	NA	NA	NA
GTExv8.ALL.Liver	ENSG00000140367.11	15	75800000	75800000	0.1988	rs8042255	-2.61	rs2593280	0.120116	5.25	0.251	284	284	susie	0.10267	1.42e-06	0.5137	0.607489	NA	NA	NA	NA	NA
GTExv8.ALL.Liver	ENSG00000169752.16	15	76100000	76100000	0.1948	rs8042255	-2.61	rs4886747	0.076717	4.28	0.222	299	6	lasso	0.04601	0.00109	0.2145	0.830192	NA	NA	NA	NA	NA
GTExv8.ALL.Liver	ENSG00000169758.12	15	76100000	76100000	0.1631	rs8042255	-2.61	rs2938691	0.014698	3.82	-2.252	299	3	lasso	0.00959	0.0845	-2.122	0.033836	0.92	0.073	0.004	0	0.003
GTExv8.ALL.Liver	ENSG00000259422.1	15	76200000	76200000	0.2712	rs8042255	-2.61	rs4886783	0.217096	-7.57	-0.101	278	278	susie	0.2232	3.51e-13	0.0533	0.957467	NA	NA	NA	NA	NA
GTExv8.ALL.Liver	ENSG00000140386.12	15	76900000	76900000	0.3877	rs12908255	-3.45	rs4886816	0.348875	8.59	-0.31	232	232	susie	0.34593	5.78e-21	-0.3288	0.742283	NA	NA	NA	NA	NA
GTExv8.ALL.Liver	ENSG00000173517.10	15	77400000	77400000	0.1112	rs12908255	-3.45	rs17471697	0.078285	-4.4	1.5	326	326	susie	0.07256	4.93e-05	-1.4833	0.138	NA	NA	NA	NA	NA
GTExv8.ALL.Liver	ENSG00000260776.5	15	77900000	77900000	0.6241	rs11629576	-3.37	rs7175950	0.18897	7.35	0.467	429	429	susie	0.45949	1.49e-29	0.646	0.518273	NA	NA	NA	NA	NA
GTExv8.ALL.Liver	ENSG00000261143.1	15	78000000	78000000	0.221	rs11629576	-3.37	rs12594823	0.06315	4.6	-0.175	429	4	lasso	0.02509	0.0127	0.0915	0.927094	NA	NA	NA	NA	NA
GTExv8.ALL.Liver	ENSG00000136425.12	15	78100000	78100000	0.6433	rs11629576	-3.37	rs8036417	0.383143	8.98	0.369	412	30	enet	0.4227	1.36e-26	1.2881	0.197696	NA	NA	NA	NA	NA
GTExv8.ALL.Liver	ENSG00000041357.15	15	78500000	78500000	0.1681	rs11629576	-3.37	rs2036527	0.035952	4.29	-1.528	424	7	lasso	0.04598	0.00109	-1.961	0.049877	0.415	0.532	0.004	0.005	0.043
GTExv8.ALL.Liver	ENSG00000103811.15	15	78900000	78900000	0.2595	rs7163643	-3.32	rs11072818	0.182116	-7.05	-0.494	435	11	enet	0.28722	4.42e-17	0.2919	0.770342	NA	NA	NA	NA	NA
GTExv8.ALL.Liver	ENSG00000180953.11	15	79900000	79900000	0.4027	rs17279885	3.93	rs4778733	0.208215	-6.79	-1.062	572	572	susie	0.31828	4.28e-19	0.775	0.438329	NA	NA	NA	NA	NA
GTExv8.ALL.Liver	ENSG00000259967.1	15	80200000	80200000	0.1678	rs17279885	3.93	rs7180031	0.032876	4.43	1.017	520	12	enet	0.02678	0.0103	1.232	0.217938	NA	NA	NA	NA	NA
GTExv8.ALL.Liver	ENSG00000259417.2	15	80300000	80300000	0.2215	rs8043231	-2.46	rs3752693	-0.002954	-3.48	-0.341	500	500	susie	0.0116	0.0655	0.3442	0.730672	NA	NA	NA	NA	NA
GTExv8.ALL.Liver	ENSG00000277782.1	15	81000000	81000000	0.3512	rs7175033	-3.45	rs10438391	0.205716	-6.7	-2.68	460	460	susie	0.19653	1.2e-11	2.8464	0.004421	0	0.807	0	0.007	0.186
GTExv8.ALL.Liver	ENSG00000140598.13	15	82300000	82300000	0.2516	rs17354842	3.54	rs8030250	-0.001408	-3.87	-0.71	322	32	enet	0.04261	0.00161	0.0867	0.930933	NA	NA	NA	NA	NA
GTExv8.ALL.Liver	ENSG00000188659.9	15	82300000	82300000	0.5222	rs17354842	3.54	rs9972386	0.275703	7.68	1.36	322	19	enet	0.34316	8.96e-21	1.7529	0.079616	NA	NA	NA	NA	NA
GTExv8.ALL.Liver	ENSG00000278662.4	15	82300000	82300000	0.3889	rs17354842	3.54	rs4725	0.160834	-6.65	2.912	322	322	susie	0.21693	8.13e-13	-3.2681	0.001083	0	0.719	0	0.026	0.255
GTExv8.ALL.Liver	ENSG00000259429.5	15	82400000	82400000	0.156	rs17354842	3.54	rs8033050	0.111379	4.95	-0.441	330	330	susie	0.09615	3.08e-06	-0.3348	0.737781	NA	NA	NA	NA	NA
GTExv8.ALL.Liver	ENSG00000197978.9	15	82400000	82400000	0.3225	rs17354842	3.54	rs7167880	0.209287	-6.89	-2.227	327	327	susie	0.21648	8.64e-13	2.1295	0.033212	0	0.916	0	0.034	0.051
GTExv8.ALL.Liver	ENSG00000276710.4	15	82500000	82500000	0.3442	rs17354842	3.54	rs1267658	0.082117	-5.21	0.457	315	39	enet	0.15139	3.79e-09	-0.6456	0.518521	NA	NA	NA	NA	NA
GTExv8.ALL.Liver	ENSG00000255769.7	15	82500000	82500000	0.3226	rs17354842	3.54	rs7163840	0.064277	4.98	-3.489	311	19	enet	0.073	4.68e-05	-3.7854	0.000153	0.106	0.373	0.004	0.013	0.505
GTExv8.ALL.Liver	ENSG00000186628.12	15	82800000	82800000	0.1181	rs7163840	-3.49	rs1124911	0.044567	4.36	-0.834	258	4	lasso	0.0422	0.00169	-0.1758	0.860474	NA	NA	NA	NA	NA
GTExv8.ALL.Liver	ENSG00000156232.7	15	82800000	82800000	0.5197	rs7163840	-3.49	rs8041231	0.42882	-9.48	-3.34	258	258	susie	0.41808	3.12e-26	3.34	0.000838	0	0.427	0	0.01	0.564
GTExv8.ALL.Liver	ENSG00000169609.13	15	83000000	83000000	0.3527	rs7163840	-3.49	rs2123157	0.202928	-7.26	0.303	321	27	enet	0.3382	1.96e-20	0.2066	0.836297	NA	NA	NA	NA	NA
GTExv8.ALL.Liver	ENSG00000156218.12	15	83700000	83700000	0.1883	rs2562776	-2.51	rs17370601	0.036644	-4.68	-0.474	334	15	enet	0.06643	0.000101	0.8199	0.412272	NA	NA	NA	NA	NA
GTExv8.ALL.Liver	ENSG00000225151.10	15	84200000	84200000	0.0949	rs17597517	2.62	rs6496284	0.040555	-4.18	-0.214	199	199	susie	0.05022	0.000665	-0.0442	0.964767	NA	NA	NA	NA	NA
GTExv8.ALL.Liver	ENSG00000184206.11	15	84200000	84200000	0.4114	rs17597517	2.62	rs150968	0.083048	-5.91	0.122	201	201	susie	0.289	3.41e-17	-1.1014	0.27073	NA	NA	NA	NA	NA
GTExv8.ALL.Liver	ENSG00000230373.8	15	84500000	84500000	0.4492	rs8037320	3.65	rs150968	0.197601	7.08	0.122	316	19	enet	0.25494	4.48e-15	-0.5554	0.578634	NA	NA	NA	NA	NA
GTExv8.ALL.Liver	ENSG00000259728.5	15	84600000	84600000	0.335	rs8037320	3.65	rs11633534	0.198323	6.68	-0.887	322	322	susie	0.16229	9.68e-10	-0.5588	0.57628	NA	NA	NA	NA	NA
GTExv8.ALL.Liver	ENSG00000176700.19	15	84600000	84600000	0.3135	rs8037320	3.65	rs3748374	0.220755	6.98	-0.917	338	338	susie	0.228	1.83e-13	-0.8586	0.390547	NA	NA	NA	NA	NA
GTExv8.ALL.Liver	ENSG00000197696.9	15	84700000	84700000	0.1833	rs8037320	3.65	rs17599989	0.096125	-5.26	-1.258	348	348	susie	0.10361	1.27e-06	1.254	0.20983	NA	NA	NA	NA	NA
GTExv8.ALL.Liver	ENSG00000166716.9	15	84700000	84700000	0.1298	rs8037320	3.65	rs8027776	0.049725	4.41	0.404	359	4	enet	0.05225	0.000525	0.503	0.614998	NA	NA	NA	NA	NA
GTExv8.ALL.Liver	ENSG00000271044.1	15	84900000	84900000	0.2158	rs8037320	3.65	rs4980343	0.076905	-4.98	-0.449	411	14	enet	0.09815	2.42e-06	0.7031	0.482	NA	NA	NA	NA	NA
GTExv8.ALL.Liver	ENSG00000259630.2	15	85400000	85400000	0.1077	rs4284612	2.78	rs17552700	0.005911	-3.99	0.191	540	540	susie	0.01466	0.0447	-0.4431	0.657728	NA	NA	NA	NA	NA
GTExv8.ALL.Liver	ENSG00000259407.1	15	85800000	85800000	0.1066	rs4284612	2.78	rs16977252	0.041044	-4.24	0.065	559	4	lasso	0.03383	0.00451	-0.4122	0.680182	NA	NA	NA	NA	NA
GTExv8.ALL.Liver	ENSG00000259762.1	15	85800000	85800000	0.1681	rs4284612	2.78	rs10520595	0.042367	-4.73	-0.464	560	11	enet	0.07653	3.1e-05	0.276	0.782565	NA	NA	NA	NA	NA
GTExv8.ALL.Liver	ENSG00000259416.2	15	85800000	85800000	0.1811	rs4284612	2.78	rs16977252	0.16179	-5.89	0.065	562	8	lasso	0.14195	1.22e-08	0.0678	0.945978	NA	NA	NA	NA	NA
GTExv8.ALL.Liver	ENSG00000140525.17	15	89200000	89200000	0.1656	rs8033823	2.34	rs2283437	-0.004602	3.41	-1.19	448	448	susie	0.00344	0.192	-1.0483	0.294522	NA	NA	NA	NA	NA
GTExv8.ALL.Liver	ENSG00000188095.4	15	89800000	89800000	0.2153	rs1371135	-2.58	rs8039002	-0.000969	3.33	0.689	393	31	enet	0.01143	0.0669	1.6726	0.094398	NA	NA	NA	NA	NA
GTExv8.ALL.Liver	ENSG00000157823.16	15	89900000	89900000	0.5779	rs1371135	-2.58	rs2043880	0.401494	9.62	-1.907	411	7	lasso	0.44312	3.27e-28	-2.0976	0.035936	0	0.945	0	0.004	0.051
GTExv8.ALL.Liver	ENSG00000185043.10	15	90200000	90200000	0.403	rs12324924	3.55	rs9744242	0.308746	-8.05	-1.555	402	9	enet	0.30924	1.69e-18	1.5784	0.114471	NA	NA	NA	NA	NA
GTExv8.ALL.Liver	ENSG00000213471.9	15	90200000	90200000	0.0979	rs12324924	3.58	rs7177358	0.02252	4.28	0.387	404	404	susie	0.03572	0.00361	0.3743	0.708207	NA	NA	NA	NA	NA
GTExv8.ALL.Liver	ENSG00000196391.10	15	90400000	90400000	0.2643	rs12324924	3.32	rs12708583	0.186459	6.73	1.029	391	26	enet	0.20577	3.58e-12	1.3185	0.187336	NA	NA	NA	NA	NA
GTExv8.ALL.Liver	ENSG00000140575.12	15	90400000	90400000	0.3052	rs12324924	3.4	rs16944424	0.252751	7.66	0.867	401	8	lasso	0.26968	5.58e-16	1.1184	0.263414	NA	NA	NA	NA	NA
GTExv8.ALL.Liver	ENSG00000166965.12	15	91000000	91000000	0.3257	rs8024092	-3.27	rs1108351	0.035048	4.24	1.395	486	32	enet	0.02973	0.0073	1.268	0.20481	NA	NA	NA	NA	NA
GTExv8.ALL.Liver	ENSG00000173575.20	15	92900000	92900000	0.1866	rs12903582	-2.92	rs17613897	-0.003444	3.4	-0.146	673	673	susie	0.01593	0.0382	-0.3695	0.711736	NA	NA	NA	NA	NA
GTExv8.ALL.Liver	ENSG00000248441.6	15	95300000	95300000	0.1586	rs1444858	2.82	rs1444860	0.084225	5.1	1.504	513	513	susie	0.09511	3.48e-06	1.4793	0.139067	NA	NA	NA	NA	NA
GTExv8.ALL.Liver	ENSG00000277135.1	15	96100000	96100000	0.2277	rs16975868	-3.02	rs896070	0.032748	4.28	-1.075	518	27	enet	0.07895	2.33e-05	0.1301	0.896511	NA	NA	NA	NA	NA
GTExv8.ALL.Liver	ENSG00000259275.2	15	96400000	96400000	0.1714	rs16975868	-3.02	rs7496591	0.0091	3.33	-0.681	526	526	susie	0.02599	0.0114	-1.0336	0.301335	NA	NA	NA	NA	NA
GTExv8.ALL.Liver	ENSG00000259582.3	15	97600000	97600000	0.3616	rs289446	-2.63	rs975843	0.000883	4.24	0.903	455	44	enet	0.11048	5.58e-07	0.8928	0.371955	NA	NA	NA	NA	NA
GTExv8.ALL.Liver	ENSG00000251209.7	15	97900000	97900000	0.2669	rs12915580	-2.91	rs11630986	0.071988	5.61	1.465	575	45	enet	0.101	1.73e-06	1.2981	0.194257	NA	NA	NA	NA	NA
GTExv8.ALL.Liver	ENSG00000182253.14	15	99100000	99100000	0.181	rs8039009	3.11	rs8039637	0.055109	-5.01	-0.773	549	549	susie	0.06771	8.68e-05	0.9816	0.326283	NA	NA	NA	NA	NA
GTExv8.ALL.Liver	ENSG00000103852.12	15	99300000	99300000	0.2362	rs8039009	3.11	rs2084900	0.078174	-5.41	-0.341	543	543	susie	0.09779	2.53e-06	0.2933	0.769272	NA	NA	NA	NA	NA
GTExv8.ALL.Liver	ENSG00000183060.15	15	99700000	99700000	0.489	rs8039009	3.11	rs7497935	0.217188	6.83	-0.668	503	37	enet	0.34015	1.44e-20	-0.8336	0.404523	NA	NA	NA	NA	NA
GTExv8.ALL.Liver	ENSG00000259363.5	15	99800000	99800000	0.2101	rs2089707	2.68	rs11635811	0.05942	-4.94	-1.361	536	19	enet	0.09214	4.94e-06	1.5668	0.117171	NA	NA	NA	NA	NA
GTExv8.ALL.Liver	ENSG00000270127.2	15	101000000	101000000	0.6999	rs11638887	-2.6	rs12460	0.518631	-10.41	0.49	589	8	lasso	0.51899	8.5e-35	-0.4819	0.629868	NA	NA	NA	NA	NA
GTExv8.ALL.Liver	ENSG00000259205.2	15	101000000	101000000	0.4511	rs11638887	-2.6	rs12460	0.369995	-8.8	0.49	591	591	susie	0.37044	1.09e-22	-0.49	0.624134	NA	NA	NA	NA	NA
GTExv8.ALL.Liver	ENSG00000140471.16	15	101000000	101000000	0.1587	rs11638887	-2.6	rs2131659	0.084051	-4.48	-0.674	589	589	susie	0.07242	5.01e-05	0.6732	0.500811	NA	NA	NA	NA	NA
GTExv8.ALL.Liver	ENSG00000274139.1	15	101000000	101000000	0.5683	rs729906	-3.08	rs735504	0.184796	6.64	0.176	534	9	lasso	0.34539	6.29e-21	-0.5559	0.578256	NA	NA	NA	NA	NA
GTExv8.ALL.Liver	ENSG00000185596.16	15	102000000	102000000	0.202	rs7165891	2.76	rs2203348	0.094215	5.19	-0.846	191	191	susie	0.09828	2.39e-06	-0.8289	0.407168	NA	NA	NA	NA	NA
GTExv8.ALL.Liver	ENSG00000226942.2	16	38320	38321	0.2646	rs6600227	2.33	rs8466	0.088539	-5.11	0.909	226	226	susie	0.232567	9.86e-14	-1.66212	0.0965	NA	NA	NA	NA	NA
GTExv8.ALL.Liver	ENSG00000161981.10	16	53009	53010	0.1702	rs6600227	2.33	rs216590	0.164151	6.4	1.842	229	229	susie	0.185714	4.9e-11	1.84288	0.0653	NA	NA	NA	NA	NA
GTExv8.ALL.Liver	ENSG00000103148.15	16	138859	138860	0.3625	rs6600227	2.33	rs2541605	0.160706	-6.07	1.327	270	270	susie	0.182714	7.21e-11	-1.4628	0.144	NA	NA	NA	NA	NA
GTExv8.ALL.Liver	ENSG00000268836.1	16	186293	186294	0.2	rs6600227	2.33	rs1203981	0.134846	5.48	-0.519	298	6	lasso	0.142529	1.13e-08	-0.5198	0.603	NA	NA	NA	NA	NA
GTExv8.ALL.Liver	ENSG00000129925.10	16	384395	384396	0.1694	rs6600227	2.33	rs540	0.103113	5.24	1.161	378	378	susie	0.085383	1.1e-05	1.21244	0.225	NA	NA	NA	NA	NA
GTExv8.ALL.Liver	ENSG00000103202.12	16	396724	396725	0.3895	rs6600227	2.33	rs7185254	0.104322	-5.99	-0.467	381	381	susie	0.188019	3.64e-11	0.405924	0.685	NA	NA	NA	NA	NA
GTExv8.ALL.Liver	ENSG00000242612.6	16	401825	401826	0.4312	rs6600227	2.33	rs3743890	0.265493	7.81	-0.516	384	384	susie	0.282945	8.25e-17	-0.603766	0.546	NA	NA	NA	NA	NA
GTExv8.ALL.Liver	ENSG00000197562.9	16	589356	589357	0.1762	rs402605	3.17	rs10903017	0.115294	-5.11	1.183	468	468	susie	0.113291	3.98e-07	-1.15177	0.249	NA	NA	NA	NA	NA
GTExv8.ALL.Liver	ENSG00000127578.6	16	630931	630932	0.4528	rs402605	3.17	rs2269556	0.268251	7.53	0.945	459	9	lasso	0.269184	5.98e-16	1.08829	0.276	NA	NA	NA	NA	NA
GTExv8.ALL.Liver	ENSG00000161996.18	16	649324	649325	0.2498	rs402605	3.17	rs34775748	0.147779	6.3	0.534	452	452	susie	0.158009	1.66e-09	0.488304	0.625	NA	NA	NA	NA	NA
GTExv8.ALL.Liver	ENSG00000103269.13	16	675665	675666	0.1334	rs402605	3.17	rs9937369	0.054352	-4.67	-1.732	444	2	lasso	0.03465	0.00409	1.51925	0.129	NA	NA	NA	NA	NA
GTExv8.ALL.Liver	ENSG00000127580.15	16	690443	690444	0.1344	rs402605	3.17	rs4984907	0.029713	4.06	0.531	446	1	lasso	0.01951	0.0247	0.531	0.595	NA	NA	NA	NA	NA
GTExv8.ALL.Liver	ENSG00000103245.13	16	741328	741329	0.2751	rs402605	3.17	rs2071951	0.20069	6.62	0.778	463	463	susie	0.190084	2.79e-11	0.791952	0.428	NA	NA	NA	NA	NA
GTExv8.ALL.Liver	ENSG00000102854.15	16	760761	760762	0.2427	rs402605	3.17	rs3765334	0.00901	4.33	0.512	458	23	enet	0.041393	0.00186	0.219511	0.826	NA	NA	NA	NA	NA
GTExv8.ALL.Liver	ENSG00000007376.7	16	787980	787981	0.1941	rs402605	3.17	rs3765263	0.092297	-4.52	-0.092	452	452	susie	0.086143	1e-05	-0.253132	0.8	NA	NA	NA	NA	NA
GTExv8.ALL.Liver	ENSG00000103227.18	16	970998	970999	0.3184	rs402605	3.17	rs12448994	-0.000814	3.97	-1.059	440	6	lasso	0.043655	0.00143	-0.650486	0.515	NA	NA	NA	NA	NA
GTExv8.ALL.Liver	ENSG00000196557.12	16	1153120	1153121	0.1873	rs402605	3.17	rs4984636	0.085206	4.44	-1.716	459	4	lasso	0.05862	0.00025	-1.6434	0.1	NA	NA	NA	NA	NA
GTExv8.ALL.Liver	ENSG00000116176.6	16	1225256	1225257	0.2237	rs402605	3.17	rs11248860	-0.001101	3.38	-1.288	447	20	enet	0.055143	0.000375	-1.46163	0.144	NA	NA	NA	NA	NA
GTExv8.ALL.Liver	ENSG00000197253.13	16	1230183	1230184	0.2509	rs402605	3.17	rs4984639	0.04701	-4.94	-1.526	448	7	enet	0.075335	3.56e-05	0.615998	0.538	NA	NA	NA	NA	NA
GTExv8.ALL.Liver	ENSG00000095917.13	16	1256058	1256059	0.6724	rs402605	3.17	rs12934797	0.179361	-7.02	0.083	441	19	enet	0.33633	2.63e-20	0.014505	0.988	NA	NA	NA	NA	NA
GTExv8.ALL.Liver	ENSG00000007516.13	16	1333600	1333601	0.1477	rs402605	3.17	rs2294605	0.076328	4.42	-1.445	457	2	lasso	0.075197	3.62e-05	-1.57628	0.115	NA	NA	NA	NA	NA
GTExv8.ALL.Liver	ENSG00000279930.1	16	1437153	1437154	0.2871	rs402605	3.17	rs4984834	0.065572	5.38	0.749	484	20	enet	0.094538	3.72e-06	0.277912	0.781	NA	NA	NA	NA	NA
GTExv8.ALL.Liver	ENSG00000197599.12	16	1444555	1444556	0.235	rs2745167	-2.48	rs4984834	0.020823	4.69	0.749	473	27	enet	0.055022	0.000381	0.161735	0.872	NA	NA	NA	NA	NA
GTExv8.ALL.Liver	ENSG00000100726.14	16	1493343	1493344	0.4932	rs2745167	-2.48	rs2294604	0.35278	-8.59	0.204	491	491	susie	0.337149	2.31e-20	-0.204	0.838	NA	NA	NA	NA	NA
GTExv8.ALL.Liver	ENSG00000074071.14	16	1773154	1773155	0.1447	rs8050755	-2.71	rs2575329	0.084808	4.93	-0.995	470	470	susie	0.091677	5.22e-06	-1.03291	0.302	NA	NA	NA	NA	NA
GTExv8.ALL.Liver	ENSG00000180185.11	16	1827194	1827195	0.5916	rs8050755	-2.71	rs3743854	0.515876	10.63	-0.517	471	471	susie	0.539478	9.42e-37	-0.378247	0.705	NA	NA	NA	NA	NA
GTExv8.ALL.Liver	ENSG00000255513.1	16	1964094	1964095	0.3478	rs8046762	-3.3	rs338791	0.259524	7.39	-0.731	445	445	susie	0.248724	1.07e-14	-0.631181	0.528	NA	NA	NA	NA	NA
GTExv8.ALL.Liver	ENSG00000255198.4	16	1964958	1964959	0.4105	rs8046762	-3.3	rs30254	0.197066	6.5	1.56	444	8	enet	0.236519	5.75e-14	1.37813	0.168	NA	NA	NA	NA	NA
GTExv8.ALL.Liver	ENSG00000167965.17	16	2204247	2204248	0.2023	rs8046762	-3.3	rs27699	0.037412	4.24	-0.697	355	15	enet	0.056312	0.000328	-0.292147	0.77	NA	NA	NA	NA	NA
GTExv8.ALL.Liver	ENSG00000261613.2	16	2555997	2555998	0.7222	rs8046762	-3.3	rs11642783	0.317835	8.44	-1.363	292	292	susie	0.496292	1e-32	0.057439	0.954	NA	NA	NA	NA	NA
GTExv8.ALL.Liver	ENSG00000260565.6	16	2673443	2673444	0.6643	rs8046762	-3.3	rs11642783	0.387787	-9.17	-1.363	308	308	susie	0.376838	3.79e-23	1.2119	0.226	NA	NA	NA	NA	NA
GTExv8.ALL.Liver	ENSG00000263280.1	16	2867617	2867618	0.1856	rs8046762	-3.3	rs12443836	0.098035	5.1	0.022	322	322	susie	0.090558	5.96e-06	0.393899	0.694	NA	NA	NA	NA	NA
GTExv8.ALL.Liver	ENSG00000059122.16	16	2911936	2911937	0.8277	rs11642384	-2.95	rs9928222	0.570966	10.93	1.223	339	339	susie	0.572117	4.71e-40	1.25735	0.209	NA	NA	NA	NA	NA
GTExv8.ALL.Liver	ENSG00000274367.1	16	2981590	2981591	0.1192	rs11642384	-2.95	rs37825	-0.002417	-3	-1.112	346	346	susie	0.008368	0.099	-0.090468	0.928	NA	NA	NA	NA	NA
GTExv8.ALL.Liver	ENSG00000262362.1	16	3005100	3005101	0.1952	rs11642384	-2.95	rs17603186	-0.003673	3.66	0.373	355	355	susie	0.017581	0.0312	-0.376235	0.707	NA	NA	NA	NA	NA
GTExv8.ALL.Liver	ENSG00000272079.2	16	3006119	3006120	0.2311	rs11642384	-2.95	rs2526269	0.149948	-5.71	-0.58	355	355	susie	0.152097	3.47e-09	0.541696	0.588	NA	NA	NA	NA	NA
GTExv8.ALL.Liver	ENSG00000006327.13	16	3018484	3018485	0.2169	rs11642384	-2.95	rs7184777	0.050437	-3.89	-0.273	358	358	susie	0.01946	0.0249	0.329029	0.742	NA	NA	NA	NA	NA
GTExv8.ALL.Liver	ENSG00000008516.16	16	3046680	3046681	0.1548	rs11642384	-2.95	rs3094775	-0.001663	-3.33	-0.617	370	370	susie	0.009472	0.0858	0.35464	0.723	NA	NA	NA	NA	NA
GTExv8.ALL.Liver	ENSG00000008517.16	16	3065296	3065297	0.2982	rs11642384	-2.95	rs11864930	0.054953	-4.33	-0.175	373	24	enet	0.077025	2.92e-05	0.785796	0.432	NA	NA	NA	NA	NA
GTExv8.ALL.Liver	ENSG00000263072.6	16	3134881	3134882	0.2887	rs11642384	-2.95	rs2735537	0.110455	5.49	-1.018	389	389	susie	0.123633	1.14e-07	-1.14009	0.254	NA	NA	NA	NA	NA
GTExv8.ALL.Liver	ENSG00000281005.1	16	3263742	3263743	0.1232	rs6500552	-3.77	rs2106863	0.024212	3.63	1.858	394	394	susie	0.055077	0.000378	1.05552	0.291	NA	NA	NA	NA	NA
GTExv8.ALL.Liver	ENSG00000006194.9	16	3282942	3282943	0.2746	rs6500552	-3.77	rs190081	0.031982	4.21	0.35	382	382	susie	0.038548	0.00259	0.503912	0.614	NA	NA	NA	NA	NA
GTExv8.ALL.Liver	ENSG00000167981.5	16	3443541	3443542	0.182	rs6500552	-3.77	rs37825	0.111475	5.58	-1.112	346	346	susie	0.131746	4.26e-08	-1.02028	0.308	NA	NA	NA	NA	NA
GTExv8.ALL.Liver	ENSG00000103351.12	16	3500923	3500924	0.3004	rs6500552	-3.77	rs12933120	0.077888	5.63	0.302	364	6	lasso	0.122096	1.38e-07	-0.331221	0.74	NA	NA	NA	NA	NA
GTExv8.ALL.Liver	ENSG00000263105.1	16	4183514	4183515	0.1726	rs6500552	-3.77	rs8051399	0.017126	3.8	-0.667	364	364	susie	0.060913	0.000192	-0.782444	0.434	NA	NA	NA	NA	NA
GTExv8.ALL.Liver	ENSG00000262468.5	16	4253788	4253789	0.2911	rs2532001	-2.67	rs4785955	0.024812	-4.83	0.241	382	12	enet	0.115067	3.21e-07	-1.13813	0.255	NA	NA	NA	NA	NA
GTExv8.ALL.Liver	ENSG00000126603.8	16	4314760	4314761	0.1597	rs2532001	-2.67	rs8046007	0.025852	3.82	-1.639	392	392	susie	0.028566	0.00838	-0.695533	0.487	NA	NA	NA	NA	NA
GTExv8.ALL.Liver	ENSG00000280063.1	16	4348647	4348648	0.2372	rs2532001	-2.67	rs2072151	0.126209	-5.8	0.072	399	3	lasso	0.168523	4.41e-10	-0.028744	0.977	NA	NA	NA	NA	NA
GTExv8.ALL.Liver	ENSG00000217930.7	16	4355606	4355607	0.1188	rs2532001	-2.67	rs8051831	0.042612	-4.57	0.138	401	2	lasso	0.058287	0.00026	-0.675332	0.499	NA	NA	NA	NA	NA
GTExv8.ALL.Liver	ENSG00000153406.13	16	4495762	4495763	0.2378	rs12923028	2.92	rs4785966	0.141981	6.17	-0.758	424	424	susie	0.159348	1.4e-09	-0.828102	0.408	NA	NA	NA	NA	NA
GTExv8.ALL.Liver	ENSG00000102858.12	16	4616492	4616493	0.1579	rs12923028	2.92	rs841219	0.101796	-5.94	1.754	418	418	susie	0.114453	3.46e-07	-2.02769	0.0426	0.003	0.962	0	0.005	0.03
GTExv8.ALL.Liver	ENSG00000140623.13	16	4788395	4788396	0.2305	rs12923028	2.92	rs7546	0.160464	6.05	-1.656	386	386	susie	0.152492	3.3e-09	-1.72949	0.0837	NA	NA	NA	NA	NA
GTExv8.ALL.Liver	ENSG00000103174.11	16	5034140	5034141	0.1918	rs12923028	2.92	rs887854	0.025267	-4.19	-0.316	438	12	enet	0.036804	0.00318	0.502521	0.615	NA	NA	NA	NA	NA
GTExv8.ALL.Liver	ENSG00000067365.14	16	8621682	8621683	0.2527	rs3826198	-2.88	rs6498214	0.043512	4.9	-0.461	616	616	susie	0.082927	1.46e-05	-0.472399	0.637	NA	NA	NA	NA	NA
GTExv8.ALL.Liver	ENSG00000153060.7	16	10694944	10694945	0.3019	rs17804800	3.02	rs1344514	0.171584	-6.03	-0.22	532	4	lasso	0.179727	1.06e-10	0.588449	0.556	NA	NA	NA	NA	NA
GTExv8.ALL.Liver	ENSG00000038532.14	16	10944487	10944488	0.114	rs17804800	3.02	rs3862469	0.08167	5.03	0.939	560	560	susie	0.09757	2.6e-06	1.06147	0.288	NA	NA	NA	NA	NA
GTExv8.ALL.Liver	ENSG00000175643.8	16	11249648	11249649	0.1937	rs17804800	3.02	rs7191700	0.137209	6.13	0.811	514	514	susie	0.162621	9.29e-10	0.86422	0.387	NA	NA	NA	NA	NA
GTExv8.ALL.Liver	ENSG00000189067.12	16	11636380	11636381	0.4393	rs2052594	-2.07	rs3784924	0.228293	-6.94	0.022	469	469	susie	0.220834	4.82e-13	-0.022158	0.982	NA	NA	NA	NA	NA
GTExv8.ALL.Liver	ENSG00000234719.8	16	11976642	11976643	0.6123	rs937965	3.31	rs2869492	0.347985	8.66	-0.597	452	452	susie	0.340325	1.4e-20	-0.645486	0.519	NA	NA	NA	NA	NA
GTExv8.ALL.Liver	ENSG00000262801.5	16	13246315	13246316	0.2866	rs9938816	2.57	rs2042416	0.132326	5.95	0.572	562	45	enet	0.157575	1.75e-09	1.02317	0.306	NA	NA	NA	NA	NA
GTExv8.ALL.Liver	ENSG00000254852.8	16	14748065	14748066	0.1618	rs30234	2.55	rs7405315	0.110803	-4.97	-0.17	145	145	susie	0.092413	4.78e-06	0.170692	0.864	NA	NA	NA	NA	NA
GTExv8.ALL.Liver	ENSG00000207425.1	16	14915555	14915556	0.3214	rs35767715	-2.09	rs3198697	0.068976	4.1	-0.011	101	101	susie	0.026015	0.0113	-0.051794	0.959	NA	NA	NA	NA	NA
GTExv8.ALL.Liver	ENSG00000183426.16	16	14937413	14937414	0.5698	rs35767715	-2.09	rs3198697	0.172568	-6.11	-0.011	102	36	enet	0.307909	2.06e-18	-0.429438	0.668	NA	NA	NA	NA	NA
GTExv8.ALL.Liver	ENSG00000261819.1	16	14990159	14990160	0.1089	rs35767715	-2.09	rs11644601	0.049617	4.26	0.047	106	3	lasso	0.076006	3.29e-05	0.756633	0.449	NA	NA	NA	NA	NA
GTExv8.ALL.Liver	ENSG00000157045.8	16	15056078	15056079	0.2146	rs35767715	-2.09	rs11075253	0.102314	-5.36	0.029	104	104	susie	0.108932	6.71e-07	-0.014786	0.988	NA	NA	NA	NA	NA
GTExv8.ALL.Liver	ENSG00000085721.12	16	15094316	15094317	0.4454	rs10221046	1.09	rs12934778	0.136089	-6.24	-0.623	102	30	enet	0.304269	3.55e-18	0.126635	0.899	NA	NA	NA	NA	NA
GTExv8.ALL.Liver	ENSG00000260735.1	16	15094410	15094411	0.2538	rs10221046	1.09	rs2966157	0.171315	6.9	-0.582	102	102	susie	0.201363	6.4e-12	-0.564828	0.572	NA	NA	NA	NA	NA
GTExv8.ALL.Liver	ENSG00000188599.17	16	15123497	15123498	0.3362	rs10221046	1.09	rs7192563	0.19576	6.51	-0.919	102	102	susie	0.212325	1.5e-12	-0.595535	0.551	NA	NA	NA	NA	NA
GTExv8.ALL.Liver	ENSG00000250251.6	16	15154563	15154564	0.2202	rs10221046	1.09	rs2941269	0.058403	-4.04	-0.072	111	13	enet	0.067241	9.17e-05	-0.29144	0.771	NA	NA	NA	NA	NA
GTExv8.ALL.Liver	ENSG00000183793.13	16	15381046	15381047	0.6664	rs11641649	2.43	rs3198697	0.341267	8.48	-0.011	237	237	susie	0.319958	3.31e-19	-0.034081	0.973	NA	NA	NA	NA	NA
GTExv8.ALL.Liver	ENSG00000263335.1	16	15726673	15726674	0.3728	rs11075295	-3.41	rs16967494	0.321944	8.26	-0.261	458	458	susie	0.324334	1.69e-19	-0.264159	0.792	NA	NA	NA	NA	NA
GTExv8.ALL.Liver	ENSG00000227827.3	16	16356223	16356224	0.4194	rs11075295	-3.41	rs2856553	0.290581	7.83	-1.009	310	310	susie	0.288851	3.48e-17	-1.0089	0.313	NA	NA	NA	NA	NA
GTExv8.ALL.Liver	ENSG00000157106.16	16	18926453	18926454	0.2001	rs7193785	-3.52	rs2291662	0.073322	-4.39	1.085	314	314	susie	0.056581	0.000317	-1.17057	0.242	NA	NA	NA	NA	NA
GTExv8.ALL.Liver	ENSG00000103550.13	16	19717693	19717694	0.356	rs2608200	2.76	rs3829539	0.39123	9.03	-1.444	446	3	lasso	0.382117	1.57e-23	-1.43521	0.151	NA	NA	NA	NA	NA
GTExv8.ALL.Liver	ENSG00000169347.16	16	20327807	20327808	0.1769	rs4420537	3.82	rs12918637	-0.002267	-3.4	1.17	398	398	susie	0.008558	0.0966	-1.31413	0.189	NA	NA	NA	NA	NA
GTExv8.ALL.Liver	ENSG00000183549.10	16	20409533	20409534	0.619	rs4420537	3.82	rs11860025	0.276381	-7.61	1.93	398	13	lasso	0.333402	4.15e-20	-0.988711	0.323	NA	NA	NA	NA	NA
GTExv8.ALL.Liver	ENSG00000280306.1	16	20487701	20487702	0.1265	rs4420537	3.82	rs7193150	0.010604	3.56	-0.001	409	19	enet	0.020941	0.0208	-2.3612	0.0182	0.885	0.087	0.023	0.002	0.003
GTExv8.ALL.Liver	ENSG00000260201.2	16	20580998	20580999	0.1467	rs4420537	3.82	rs9926388	0.141834	-5.67	-0.095	394	1	lasso	0.1349	2.9e-08	0.095	0.924	NA	NA	NA	NA	NA
GTExv8.ALL.Liver	ENSG00000260762.1	16	20607106	20607107	0.4456	rs4420537	3.82	rs11860025	0.28098	7.73	1.93	397	6	lasso	0.27281	3.56e-16	1.67752	0.0934	NA	NA	NA	NA	NA
GTExv8.ALL.Liver	ENSG00000166743.9	16	20698889	20698890	0.2873	rs4420537	3.82	rs7198570	0.213445	6.81	2.593	393	393	susie	0.19467	1.54e-11	2.49778	0.0125	0	0.863	0	0.022	0.115
GTExv8.ALL.Liver	ENSG00000260306.1	16	21795758	21795759	0.2843	rs4783412	-2.72	rs4783412	0.058043	-4.95	-2.722	137	12	enet	0.134866	2.91e-08	1.58412	0.113	NA	NA	NA	NA	NA
GTExv8.ALL.Liver	ENSG00000248124.7	16	21820409	21820410	0.367	rs4783412	-2.72	rs4783414	0.190986	6.5	-2.371	142	15	enet	0.222257	3.98e-13	-1.39501	0.163	NA	NA	NA	NA	NA
GTExv8.ALL.Liver	ENSG00000103404.14	16	23149269	23149270	0.1336	rs17727793	2.78	rs4480807	0.028261	-4.09	-0.002	467	467	susie	0.027629	0.00936	-0.342122	0.732	NA	NA	NA	NA	NA
GTExv8.ALL.Liver	ENSG00000103356.15	16	23557360	23557361	0.1925	rs1004749	-2.68	rs631022	0.106194	-5.47	-1.254	431	431	susie	0.111558	4.9e-07	1.55036	0.121	NA	NA	NA	NA	NA
GTExv8.ALL.Liver	ENSG00000166847.9	16	23641391	23641392	0.4887	rs1004749	-2.68	rs34514	0.205176	7.14	-0.756	438	438	susie	0.226218	2.33e-13	-0.926555	0.354	NA	NA	NA	NA	NA
GTExv8.ALL.Liver	ENSG00000158865.12	16	24845840	24845841	0.2105	rs11643520	3.52	rs200528	0.16382	6	0.013	391	391	susie	0.161913	1.02e-09	0.162524	0.871	NA	NA	NA	NA	NA
GTExv8.ALL.Liver	ENSG00000262587.2	16	25031743	25031744	0.271	rs6497742	3.35	rs10852276	0.114758	-5.54	1.258	395	395	susie	0.116849	2.59e-07	-1.37461	0.169	NA	NA	NA	NA	NA
GTExv8.ALL.Liver	ENSG00000155592.15	16	25257930	25257931	0.2355	rs4787308	2.95	rs8054234	0.130619	6.23	0.317	426	29	enet	0.128231	6.54e-08	0.16896	0.866	NA	NA	NA	NA	NA
GTExv8.ALL.Liver	ENSG00000077238.13	16	27314101	27314102	0.2003	rs7195544	3.69	rs6498011	0.180718	-6.3	-1.097	495	495	susie	0.177577	1.39e-10	1.05942	0.289	NA	NA	NA	NA	NA
GTExv8.ALL.Liver	ENSG00000259954.1	16	27453392	27453393	0.0999	rs7195544	3.69	rs232056	0.048929	-4.34	0.187	520	520	susie	0.041637	0.00181	-0.014963	0.988	NA	NA	NA	NA	NA
GTExv8.ALL.Liver	ENSG00000047578.12	16	27550151	27550152	0.1072	rs6498021	-3.05	rs232062	0.001686	-3.78	-0.145	495	495	susie	0.000295	0.304	-0.115924	0.908	NA	NA	NA	NA	NA
GTExv8.ALL.Liver	ENSG00000197272.2	16	28512050	28512051	0.5693	rs205428	2.06	rs181209	0.445501	9.69	-0.739	210	12	lasso	0.461113	1.09e-29	-0.639492	0.523	NA	NA	NA	NA	NA
GTExv8.ALL.Liver	ENSG00000259982.1	16	28701539	28701540	0.2144	rs7204045	1.88	rs3785354	0.12629	6.08	-0.826	200	17	enet	0.173584	2.32e-10	-0.175012	0.861	NA	NA	NA	NA	NA
GTExv8.ALL.Liver	ENSG00000251417.2	16	28802742	28802743	0.0774	rs17639997	-1.62	rs34835	0.040568	-4.43	-0.609	183	183	susie	0.064125	0.000132	0.389435	0.697	NA	NA	NA	NA	NA
GTExv8.ALL.Liver	ENSG00000176953.12	16	28950806	28950807	0.0726	rs17639997	-1.62	rs12448482	-0.004841	-3.02	-0.011	185	185	susie	0.023924	0.0145	-0.358724	0.72	NA	NA	NA	NA	NA
GTExv8.ALL.Liver	ENSG00000169682.17	16	28975088	28975089	0.0682	rs17639997	-1.62	rs12928404	-0.001796	3.34	0.275	184	184	susie	0.005355	0.147	-0.434788	0.664	NA	NA	NA	NA	NA
GTExv8.ALL.Liver	ENSG00000103472.9	16	29074975	29074976	0.1183	rs17639997	-1.62	rs252313	0.092304	4.88	-0.206	152	2	lasso	0.091476	5.34e-06	-0.123594	0.902	NA	NA	NA	NA	NA
GTExv8.ALL.Liver	ENSG00000279106.1	16	29204632	29204633	0.1085	rs4541091	-1.7	rs153209	0.033845	4.53	-0.173	159	10	enet	0.07995	2.07e-05	0.000567	1	NA	NA	NA	NA	NA
GTExv8.ALL.Liver	ENSG00000259807.1	16	29220030	29220031	0.0973	rs4541091	-1.7	rs1627862	0.036684	4.17	-0.668	159	159	susie	0.027806	0.00917	-0.666061	0.505	NA	NA	NA	NA	NA
GTExv8.ALL.Liver	ENSG00000273582.1	16	29226347	29226348	0.6948	rs4541091	-1.7	rs252297	0.331432	8.42	0.001	159	159	susie	0.370923	1.01e-22	0.002587	0.998	NA	NA	NA	NA	NA
GTExv8.ALL.Liver	ENSG00000260953.1	16	29264478	29264479	0.4581	rs4541091	-1.7	rs12930146	0.333038	-8.43	0.555	161	161	susie	0.335281	3.1e-20	-0.548482	0.583	NA	NA	NA	NA	NA
GTExv8.ALL.Liver	ENSG00000277999.1	16	29272219	29272220	0.6706	rs4541091	-1.7	rs3851775	0.443635	-10	0.547	162	5	lasso	0.454022	4.21e-29	-0.597682	0.55	NA	NA	NA	NA	NA
GTExv8.ALL.Liver	ENSG00000271699.5	16	29350745	29350746	0.3277	rs4541091	-1.7	rs11864451	0.116943	-5.71	1.492	165	17	enet	0.157097	1.86e-09	-0.936427	0.349	NA	NA	NA	NA	NA
GTExv8.ALL.Liver	ENSG00000280789.1	16	29815951	29815952	0.1628	rs35089016	-2.26	rs4787484	-0.000161	-3.39	1.441	154	47	enet	0.028935	0.00802	-0.843347	0.399	NA	NA	NA	NA	NA
GTExv8.ALL.Liver	ENSG00000013364.18	16	29820393	29820394	0.3997	rs35089016	-2.26	rs11648675	0.146214	-5.73	-0.448	153	153	susie	0.142401	1.15e-08	0.448001	0.654	NA	NA	NA	NA	NA
GTExv8.ALL.Liver	ENSG00000169592.14	16	29995293	29995294	0.1304	rs1133238	-2.42	rs4787491	0.204367	6.6	-0.971	202	202	susie	0.186375	4.5e-11	-0.951351	0.341	NA	NA	NA	NA	NA
GTExv8.ALL.Liver	ENSG00000149922.10	16	30091886	30091887	0.1155	rs1133238	-2.42	rs4609871	0.034688	-3.89	-1.134	224	22	enet	0.047932	0.000868	1.95102	0.0511	NA	NA	NA	NA	NA
GTExv8.ALL.Liver	ENSG00000090238.11	16	30096243	30096244	0.1418	rs1133238	-2.42	rs9928448	0.069677	4.93	1.463	224	224	susie	0.083564	1.36e-05	1.38367	0.166	NA	NA	NA	NA	NA
GTExv8.ALL.Liver	ENSG00000275371.1	16	30110894	30110895	0.2061	rs1133238	-2.42	rs8060136	-0.004853	-3.43	-0.133	225	34	enet	0.037976	0.00277	-1.40375	0.16	NA	NA	NA	NA	NA
GTExv8.ALL.Liver	ENSG00000102886.14	16	30113855	30113856	0.2423	rs1133238	-2.42	rs3809624	0.009339	4.11	-1.147	225	12	enet	0.062663	0.000156	-1.95247	0.0509	NA	NA	NA	NA	NA
GTExv8.ALL.Liver	ENSG00000169217.8	16	30355360	30355361	0.2001	rs13338946	-3.1	rs8060853	0.142575	6.06	1.208	204	204	susie	0.138641	1.83e-08	1.24341	0.214	NA	NA	NA	NA	NA
GTExv8.ALL.Liver	ENSG00000169951.9	16	30558497	30558498	0.1834	rs13338946	-3.1	rs9936065	0.016413	-3.29	0.23	182	182	susie	0.029358	0.00763	2.67334	0.00751	0.96	0.03	0.008	0	0.002
GTExv8.ALL.Liver	ENSG00000103549.21	16	30763117	30763118	0.1566	rs13338946	-3.1	rs8058961	0.067363	4.73	-2.712	209	2	lasso	0.06113	0.000187	-2.71531	0.00662	0.386	0.499	0.003	0.004	0.108
GTExv8.ALL.Liver	ENSG00000099377.13	16	30988270	30988271	0.1984	rs13338946	-3.1	rs7206511	0.107629	5.2	-2.367	234	234	susie	0.107712	7.76e-07	-2.16972	0.03	0.018	0.92	0	0.008	0.054
GTExv8.ALL.Liver	ENSG00000260911.2	16	31043149	31043150	0.1199	rs13338946	-3.1	rs6565217	0.092783	5.08	-1.747	242	242	susie	0.103405	1.3e-06	-1.85171	0.0641	NA	NA	NA	NA	NA
GTExv8.ALL.Liver	ENSG00000232748.3	16	31056459	31056460	0.1658	rs13338946	-3.1	rs12597511	0.092548	5.56	0.684	242	242	susie	0.104144	1.19e-06	0.760349	0.447	NA	NA	NA	NA	NA
GTExv8.ALL.Liver	ENSG00000167395.10	16	31074421	31074422	0.1425	rs13338946	-3.1	rs4468641	0.147928	6.38	-1.746	243	243	susie	0.132903	3.7e-08	-1.77174	0.0764	NA	NA	NA	NA	NA
GTExv8.ALL.Liver	ENSG00000151006.7	16	31088962	31088963	0.4629	rs13338946	-3.1	rs749671	0.445763	-9.8	0.891	240	240	susie	0.435806	1.26e-27	-0.849223	0.396	NA	NA	NA	NA	NA
GTExv8.ALL.Liver	ENSG00000280160.1	16	31093726	31093727	0.4414	rs13338946	-3.1	rs881929	0.228761	-7.63	0.864	242	23	enet	0.278744	1.52e-16	-1.29581	0.195	NA	NA	NA	NA	NA
GTExv8.ALL.Liver	ENSG00000167397.14	16	31095979	31095980	0.5204	rs13338946	-3.1	rs749671	0.564101	-10.97	0.891	242	242	susie	0.565035	2.57e-39	-0.843801	0.399	NA	NA	NA	NA	NA
GTExv8.ALL.Liver	ENSG00000103510.19	16	31115753	31115754	0.2265	rs13338946	-3.1	rs2855475	0.086959	-5.73	0.644	244	9	enet	0.142357	1.16e-08	-1.23602	0.216	NA	NA	NA	NA	NA
GTExv8.ALL.Liver	ENSG00000156886.11	16	31393311	31393312	0.2785	rs1458201	-2.92	rs9936992	0.091097	5.12	-1.266	278	41	enet	0.165597	6.38e-10	0.34574	0.73	NA	NA	NA	NA	NA
GTExv8.ALL.Liver	ENSG00000156885.5	16	31428150	31428151	0.2274	rs7200879	-2.91	rs10843	0.122616	-5.75	-1.237	282	282	susie	0.125518	9.09e-08	1.2799	0.201	NA	NA	NA	NA	NA
GTExv8.ALL.Liver	ENSG00000131797.12	16	31700589	31700590	0.1761	rs3925075	2.62	rs6565285	0.141194	5.85	0.883	211	18	enet	0.123055	1.23e-07	0.857696	0.391	NA	NA	NA	NA	NA
GTExv8.ALL.Liver	ENSG00000102893.15	16	47461274	47461275	0.0832	rs929693	-2.11	rs9931666	0.003636	-3.25	-0.577	183	183	susie	0.016411	0.036	0.96662	0.334	NA	NA	NA	NA	NA
GTExv8.ALL.Liver	ENSG00000261538.1	16	48165825	48165826	0.1807	rs12149765	-2.76	rs8056100	0.137508	6.11	1.609	224	224	susie	0.164409	7.42e-10	1.64162	0.101	NA	NA	NA	NA	NA
GTExv8.ALL.Liver	ENSG00000102910.13	16	48244295	48244296	0.163	rs12149765	-2.76	rs8056100	0.069695	5.31	1.609	230	230	susie	0.100477	1.84e-06	1.63538	0.102	NA	NA	NA	NA	NA
GTExv8.ALL.Liver	ENSG00000121270.15	16	48247567	48247568	0.4118	rs12149765	-2.76	rs11863233	0.317631	8.7	1.621	233	9	lasso	0.334795	3.34e-20	1.67991	0.093	NA	NA	NA	NA	NA
GTExv8.ALL.Liver	ENSG00000280067.1	16	48346057	48346058	0.1356	rs12149765	-2.76	rs8056100	0.059377	4.47	1.609	240	240	susie	0.067864	8.53e-05	1.52984	0.126	NA	NA	NA	NA	NA
GTExv8.ALL.Liver	ENSG00000102924.11	16	49281830	49281831	0.3534	rs11866964	2.62	rs1420585	0.205515	-6.87	0.475	485	5	lasso	0.214642	1.1e-12	-0.642809	0.52	NA	NA	NA	NA	NA
GTExv8.ALL.Liver	ENSG00000155393.12	16	50065940	50065941	0.2382	rs11648177	-3.09	rs8051216	0.194634	-6.68	-0.974	375	375	susie	0.197256	1.1e-11	0.922981	0.356	NA	NA	NA	NA	NA
GTExv8.ALL.Liver	ENSG00000167207.11	16	50693602	50693603	0.3933	rs1354810	-3.46	rs9302752	0.312716	8.21	-0.55	428	428	susie	0.313302	9.12e-19	-0.399976	0.689	NA	NA	NA	NA	NA
GTExv8.ALL.Liver	ENSG00000263082.1	16	50880208	50880209	0.3104	rs11640716	-3.33	rs9930980	0.186334	-6.45	0.18	451	451	susie	0.177553	1.4e-10	-0.173851	0.862	NA	NA	NA	NA	NA
GTExv8.ALL.Liver	ENSG00000261241.5	16	50884208	50884209	0.228	rs11640716	-3.33	rs9935279	0.073019	5.52	-0.065	450	14	enet	0.117129	2.51e-07	-0.252683	0.801	NA	NA	NA	NA	NA
GTExv8.ALL.Liver	ENSG00000260850.1	16	51356531	51356532	0.1713	rs2075199	-3.46	rs1420985	0.098908	4.73	0.381	503	503	susie	0.079634	2.15e-05	0.476917	0.633	NA	NA	NA	NA	NA
GTExv8.ALL.Liver	ENSG00000103479.15	16	53433976	53433977	0.2336	rs17802341	2.38	rs1074182	0.193767	-6.53	1.438	384	9	lasso	0.197539	1.06e-11	-1.34205	0.18	NA	NA	NA	NA	NA
GTExv8.ALL.Liver	ENSG00000279344.1	16	53481549	53481550	0.1162	rs2160305	2.69	rs16952252	0.066139	4.68	1.348	389	389	susie	0.06209	0.000167	1.49416	0.135	NA	NA	NA	NA	NA
GTExv8.ALL.Liver	ENSG00000279722.1	16	53489942	53489943	0.1802	rs2160305	2.69	rs3095634	0.032545	3.73	0.829	387	21	enet	0.076421	3.14e-05	0.918548	0.358	NA	NA	NA	NA	NA
GTExv8.ALL.Liver	ENSG00000177508.11	16	54286762	54286763	0.1665	rs2160305	2.69	rs3751723	0.035806	3.93	0.573	647	647	susie	0.049665	0.00071	-1.46804	0.142	NA	NA	NA	NA	NA
GTExv8.ALL.Liver	ENSG00000277559.1	16	54290964	54290965	0.2341	rs2160305	2.69	rs3751723	0.00809	4.47	0.573	644	22	enet	0.110335	5.67e-07	-0.398317	0.69	NA	NA	NA	NA	NA
GTExv8.ALL.Liver	ENSG00000260135.6	16	55462296	55462297	0.4244	rs8050537	3.2	rs16955080	0.28107	8.29	-1.025	678	13	enet	0.363431	3.45e-22	-0.741955	0.458	NA	NA	NA	NA	NA
GTExv8.ALL.Liver	ENSG00000228695.10	16	55760565	55760566	0.4729	rs8050537	3.2	rs28631692	0.088735	5.23	-0.897	551	551	susie	0.155657	2.22e-09	-0.646372	0.518	NA	NA	NA	NA	NA
GTExv8.ALL.Liver	ENSG00000260198.1	16	56300615	56300616	0.22	rs1875230	-2.03	rs9937815	-0.004854	3.39	-0.086	461	17	enet	0.003927	0.179	0.829868	0.407	NA	NA	NA	NA	NA
GTExv8.ALL.Liver	ENSG00000274031.1	16	56466150	56466151	0.3577	rs1875230	-2.03	rs7188330	0.261587	7.39	-0.345	464	4	lasso	0.242594	2.49e-14	-0.402188	0.688	NA	NA	NA	NA	NA
GTExv8.ALL.Liver	ENSG00000260549.1	16	56617475	56617476	0.2474	rs11864231	-2.4	rs12934166	0.019504	-4.11	0.283	519	26	enet	0.174898	1.96e-10	-1.11738	0.264	NA	NA	NA	NA	NA
GTExv8.ALL.Liver	ENSG00000102934.9	16	57284686	57284687	0.3947	rs7187785	3.07	rs4784771	0.097822	5.26	-1.755	569	569	susie	0.185521	5.03e-11	-1.0768	0.282	NA	NA	NA	NA	NA
GTExv8.ALL.Liver	ENSG00000140859.15	16	57863052	57863053	0.2776	rs7187785	3.07	rs12935285	0.10305	-5.12	1.049	547	547	susie	0.074754	3.81e-05	-1.0293	0.303	NA	NA	NA	NA	NA
GTExv8.ALL.Liver	ENSG00000246898.1	16	66408523	66408524	0.1894	rs12051352	-3.03	rs1049970	-0.003425	4.19	-0.869	500	17	enet	0.039752	0.00225	0.025118	0.98	NA	NA	NA	NA	NA
GTExv8.ALL.Liver	ENSG00000166546.13	16	66427296	66427297	0.2362	rs12051352	-3.03	rs3826161	0.020814	-4.73	-1.637	494	39	enet	0.075107	3.66e-05	1.88899	0.0589	NA	NA	NA	NA	NA
GTExv8.ALL.Liver	ENSG00000261656.5	16	66479130	66479131	0.1797	rs12051352	-3.03	rs7193473	0.11491	-5.03	-1.676	480	5	lasso	0.113072	4.08e-07	1.6764	0.0937	NA	NA	NA	NA	NA
GTExv8.ALL.Liver	ENSG00000159593.14	16	66873255	66873256	0.1367	rs11642409	-3.06	rs16956806	-0.001419	-3.3	-1.367	327	327	susie	0.013335	0.0527	1.25233	0.21	NA	NA	NA	NA	NA
GTExv8.ALL.Liver	ENSG00000102904.14	16	67806764	67806765	0.1133	rs3961283	3.06	rs7199443	0.036711	4.06	-0.667	231	231	susie	0.03318	0.00486	-0.309023	0.757	NA	NA	NA	NA	NA
GTExv8.ALL.Liver	ENSG00000167264.17	16	67987760	67987761	0.1114	rs3961283	3.06	rs12599580	-0.002281	-3.07	0.55	256	256	susie	0.018902	0.0266	0.335496	0.737	NA	NA	NA	NA	NA
GTExv8.ALL.Liver	ENSG00000072736.18	16	68084750	68084751	0.0848	rs3961283	3.06	rs11075672	0.035369	4.57	0.262	276	2	lasso	0.066322	0.000102	0.16448	0.869	NA	NA	NA	NA	NA
GTExv8.ALL.Liver	ENSG00000103066.12	16	68245303	68245304	0.0905	rs4783566	-3.33	rs9888796	0.034762	3.72	1.888	309	6	enet	0.026335	0.0109	2.30925	0.0209	0.863	0.115	0.011	0.001	0.01
GTExv8.ALL.Liver	ENSG00000132600.16	16	68310973	68310974	0.4	rs4783566	-3.33	rs11075672	0.319056	-8.23	0.262	316	33	enet	0.317972	4.49e-19	-1.06902	0.285	NA	NA	NA	NA	NA
GTExv8.ALL.Liver	ENSG00000184939.15	16	68530089	68530090	0.1383	rs4783566	-3.33	rs12925177	0.061779	-4.38	2.437	309	309	susie	0.047638	0.000899	-2.36086	0.0182	0.47	0.478	0.007	0.007	0.039
GTExv8.ALL.Liver	ENSG00000260459.2	16	68822586	68822587	0.3375	rs4783566	-3.33	rs1801552	0.176632	6.28	0.848	309	11	enet	0.190351	2.69e-11	0.683469	0.494	NA	NA	NA	NA	NA
GTExv8.ALL.Liver	ENSG00000168807.16	16	69187128	69187129	0.0988	rs4783566	-3.33	rs35076456	0.115825	-5.47	0.865	317	3	lasso	0.125054	9.62e-08	-0.546938	0.584	NA	NA	NA	NA	NA
GTExv8.ALL.Liver	ENSG00000157315.4	16	69351808	69351809	0.5925	rs153047	2.48	rs153060	0.379274	-9.35	0.598	299	24	enet	0.429043	4.34e-27	-0.937778	0.348	NA	NA	NA	NA	NA
GTExv8.ALL.Liver	ENSG00000141101.12	16	69754939	69754940	0.0906	rs153047	2.48	rs1469908	0.050998	-4.3	1.724	254	254	susie	0.052506	0.00051	-1.57597	0.115	NA	NA	NA	NA	NA
GTExv8.ALL.Liver	ENSG00000157322.17	16	69950704	69950705	0.3949	rs12445849	-2.06	rs34087264	0.316117	-8.54	0.456	209	14	enet	0.382957	1.36e-23	-0.53795	0.591	NA	NA	NA	NA	NA
GTExv8.ALL.Liver	ENSG00000226232.8	16	69996187	69996188	0.4844	rs12445849	-2.06	rs929843	0.268239	7.57	-0.796	197	197	susie	0.262347	1.58e-15	-0.771582	0.44	NA	NA	NA	NA	NA
GTExv8.ALL.Liver	ENSG00000255185.5	16	70065944	70065945	0.5443	rs7204326	2.05	rs1808417	0.186465	-8.13	-0.002	188	20	enet	0.385905	8.28e-24	-0.044018	0.965	NA	NA	NA	NA	NA
GTExv8.ALL.Liver	ENSG00000261556.9	16	70246609	70246610	0.11	rs7194558	-2.55	rs936994	0.075068	4.59	-0.688	201	201	susie	0.077737	2.69e-05	-0.750899	0.453	NA	NA	NA	NA	NA
GTExv8.ALL.Liver	ENSG00000223496.2	16	70251929	70251930	0.4016	rs7194558	-2.55	rs2070203	0.305809	8.37	-0.87	202	5	lasso	0.326172	1.27e-19	-0.785671	0.432	NA	NA	NA	NA	NA
GTExv8.ALL.Liver	ENSG00000189091.12	16	70523787	70523788	0.0567	rs7194558	-2.55	rs11075773	0.059288	-4.16	-0.577	159	9	enet	0.05581	0.000347	0.283432	0.777	NA	NA	NA	NA	NA
GTExv8.ALL.Liver	ENSG00000157368.10	16	70579894	70579895	0.2455	rs7194558	-2.55	rs1456954	0.041008	4.1	1.005	154	17	enet	0.085177	1.12e-05	-0.004189	0.997	NA	NA	NA	NA	NA
GTExv8.ALL.Liver	ENSG00000279569.1	16	70664449	70664450	0.3121	rs7194558	-2.55	rs11648765	0.07603	5	-1.304	150	18	enet	0.176375	1.63e-10	-2.35829	0.0184	0.337	0.644	0.001	0.001	0.017
GTExv8.ALL.Liver	ENSG00000132613.14	16	70686065	70686066	0.1952	rs7194558	-2.55	rs9931380	0.039254	-4.68	0.742	153	153	susie	0.049375	0.000734	-0.916236	0.36	NA	NA	NA	NA	NA
