## Supplementary Tables 1-15 for "Genetic influences on circulating retinol and its relationship to human health" (part 13 of 17)

### Sheet: ST12 (continued)
Supplementary Table 12: Circulating retinol transcriptome-wide association study (TWAS)
GTExv8.ALL.Liver	ENSG00000180917.17	16	71289714	71289715	0.268	rs9940728	2.99	rs1424140	0.137898	5.52	-0.693	272	19	enet	0.138406	1.88e-08	-1.46745	0.142	NA	NA	NA	NA	NA
GTExv8.ALL.Liver	ENSG00000167377.17	16	71463094	71463095	0.401	rs9940728	2.99	rs11866859	0.125547	6.4	-2.158	317	19	enet	0.217883	7.16e-13	-1.12244	0.262	NA	NA	NA	NA	NA
GTExv8.ALL.Liver	ENSG00000140832.9	16	71626160	71626161	0.0806	rs9940728	2.99	rs7202288	0.066275	4.44	1.104	417	417	susie	0.055389	0.000365	1.07739	0.281	NA	NA	NA	NA	NA
GTExv8.ALL.Liver	ENSG00000040199.18	16	71724700	71724701	0.1415	rs9940728	2.99	rs2032918	0.062171	4.17	0.044	438	438	susie	0.049198	0.000749	0.137383	0.891	NA	NA	NA	NA	NA
GTExv8.ALL.Liver	ENSG00000277481.1	16	71999977	71999978	0.1025	rs17604676	2.92	rs11864453	0.03925	4.48	1.232	372	372	susie	0.04777	0.000885	1.30399	0.192	NA	NA	NA	NA	NA
GTExv8.ALL.Liver	ENSG00000263232.2	16	72006542	72006543	0.0948	rs17604676	2.92	rs16973716	0.099479	4.82	-0.044	369	2	lasso	0.082766	1.49e-05	0.084365	0.933	NA	NA	NA	NA	NA
GTExv8.ALL.Liver	ENSG00000168411.13	16	74666880	74666881	0.1124	rs4999690	2.71	rs7184423	0.075351	-4.53	-0.516	356	356	susie	0.050039	0.000679	0.701526	0.483	NA	NA	NA	NA	NA
GTExv8.ALL.Liver	ENSG00000280152.1	16	75249563	75249564	0.349	rs4737	-2.85	rs36097424	0.086036	5.77	0.203	382	21	enet	0.123395	1.18e-07	1.14615	0.252	NA	NA	NA	NA	NA
GTExv8.ALL.Liver	ENSG00000261783.1	16	75381259	75381260	0.361	rs4737	-2.85	rs8056345	0.311375	8.12	-0.515	354	354	susie	0.308868	1.78e-18	-0.46785	0.64	NA	NA	NA	NA	NA
GTExv8.ALL.Liver	ENSG00000065457.10	16	75623299	75623300	0.2225	rs4737	-2.85	rs2242407	0.14746	6.73	0.904	389	389	susie	0.193384	1.81e-11	1.00994	0.313	NA	NA	NA	NA	NA
GTExv8.ALL.Liver	ENSG00000205078.5	16	77206440	77206441	0.4302	rs17769706	-2.6	rs11865641	0.236185	7.2	0.398	730	730	susie	0.238291	4.51e-14	0.537052	0.591	NA	NA	NA	NA	NA
GTExv8.ALL.Liver	ENSG00000140876.11	16	77722491	77722492	0.3506	rs17769706	-2.6	rs9931184	0.024775	4.5	-0.943	886	13	lasso	0.0271	0.00996	-0.477548	0.633	NA	NA	NA	NA	NA
GTExv8.ALL.Liver	ENSG00000261707.1	16	77742999	77743000	0.4963	rs17769706	-2.6	rs9927857	0.199787	-7.03	0.693	887	14	enet	0.239857	3.64e-14	-0.824789	0.409	NA	NA	NA	NA	NA
GTExv8.ALL.Liver	ENSG00000186153.16	16	78099412	78099413	0.3513	rs4474697	2.14	rs12446017	0.077981	-5.44	0.438	863	23	enet	0.134577	3.01e-08	0.390679	0.696	NA	NA	NA	NA	NA
GTExv8.ALL.Liver	ENSG00000276007.1	16	78123242	78123243	0.2815	rs4474697	2.14	rs16947165	0.022816	4.32	-1.414	852	11	enet	0.066145	0.000104	-2.07004	0.0384	0.704	0.286	0.005	0.002	0.004
GTExv8.ALL.Liver	ENSG00000261390.5	16	79770562	79770563	0.3911	rs17767491	-5.1	rs17767281	0.251853	-7.58	-4.728	789	3	lasso	0.263501	1.34e-15	5.02034	5.16e-07	0	0.003	0	0.026	0.971
GTExv8.ALL.Liver	ENSG00000103121.8	16	81001333	81001334	0.2253	rs2549860	-3.56	rs3826048	0.057082	-4.78	-3.502	675	675	susie	0.078868	2.36e-05	3.11463	0.00184	0.093	0.48	0.004	0.022	0.4
GTExv8.ALL.Liver	ENSG00000261061.1	16	81030769	81030770	0.252	rs2549860	-3.56	rs3743503	0.055944	-4.68	-0.998	681	681	susie	0.070135	6.54e-05	1.10863	0.268	NA	NA	NA	NA	NA
GTExv8.ALL.Liver	ENSG00000166473.17	16	81220369	81220370	0.2903	rs2549860	-3.56	rs7194871	0.031361	4.51	1.237	722	14	enet	0.06627	0.000103	1.86977	0.0615	NA	NA	NA	NA	NA
GTExv8.ALL.Liver	ENSG00000153815.16	16	81445169	81445170	0.2239	rs2549860	-3.56	rs4548853	0.044585	4.82	0.361	748	748	susie	0.06559	0.000111	0.246522	0.805	NA	NA	NA	NA	NA
GTExv8.ALL.Liver	ENSG00000135698.9	16	82170225	82170226	0.465	rs7197601	2.71	rs7202258	0.297371	8.18	-2.413	750	3	lasso	0.325629	1.39e-19	-2.39319	0.0167	0	0.917	0	0.008	0.076
GTExv8.ALL.Liver	ENSG00000260932.1	16	83931222	83931223	0.344	rs12445007	3.38	rs11149611	0.22645	6.94	0.145	941	3	lasso	0.249457	9.64e-15	-0.125424	0.9	NA	NA	NA	NA	NA
GTExv8.ALL.Liver	ENSG00000260300.5	16	83931310	83931311	0.3254	rs12445007	3.38	rs4782865	0.1322	5.63	0.616	941	941	susie	0.137244	2.17e-08	0.518314	0.604	NA	NA	NA	NA	NA
GTExv8.ALL.Liver	ENSG00000154099.17	16	84145309	84145310	0.2401	rs12445007	3.38	rs3803643	0.094711	4.82	1.555	973	973	susie	0.084347	1.24e-05	1.69696	0.0897	NA	NA	NA	NA	NA
GTExv8.ALL.Liver	ENSG00000103168.16	16	84187069	84187070	0.5152	rs12445007	3.38	rs2278043	0.307894	-8.1	1.144	963	963	susie	0.29559	1.29e-17	-1.09067	0.275	NA	NA	NA	NA	NA
GTExv8.ALL.Liver	ENSG00000140950.15	16	84554032	84554033	0.2834	rs12445007	3.38	rs422918	0.023738	-4.2	0.438	861	40	enet	0.032758	0.00511	-1.27615	0.202	NA	NA	NA	NA	NA
GTExv8.ALL.Liver	ENSG00000263968.2	16	85659377	85659378	0.2539	rs16940375	-2.64	rs8050076	0.06696	4.24	-1.353	608	25	enet	0.129936	5.31e-08	-1.07927	0.28	NA	NA	NA	NA	NA
GTExv8.ALL.Liver	ENSG00000140968.10	16	85898802	85898803	0.2768	rs16940375	-2.64	rs16940186	0.11099	4.96	0.765	731	5	lasso	0.087223	8.82e-06	0.892263	0.372	NA	NA	NA	NA	NA
GTExv8.ALL.Liver	ENSG00000103248.18	16	86555234	86555235	0.3455	rs16940375	-2.64	rs8047645	0.122958	-5.33	1.355	927	927	susie	0.071889	5.33e-05	-1.35625	0.175	NA	NA	NA	NA	NA
GTExv8.ALL.Liver	ENSG00000226180.3	16	87696146	87696147	0.2309	rs12447906	-2.69	rs4417557	0.128626	5.38	-0.672	493	493	susie	0.115371	3.1e-07	-0.666947	0.505	NA	NA	NA	NA	NA
GTExv8.ALL.Liver	ENSG00000104731.13	16	87765991	87765992	0.2964	rs7201522	2.87	rs9933061	0.072792	4.89	2.067	468	468	susie	0.080385	1.97e-05	2.51754	0.0118	0.339	0.597	0.002	0.004	0.058
GTExv8.ALL.Liver	ENSG00000260630.6	16	88663297	88663298	0.223	rs2016979	3.09	rs11648894	0.085839	-4.86	0.198	381	381	susie	0.102152	1.51e-06	0.115569	0.908	NA	NA	NA	NA	NA
GTExv8.ALL.Liver	ENSG00000158717.10	16	88706420	88706421	0.2605	rs2016979	3.09	rs1317756	0.038997	-4.84	1.182	389	31	enet	0.11621	2.8e-07	-1.63498	0.102	NA	NA	NA	NA	NA
GTExv8.ALL.Liver	ENSG00000278341.1	16	88710436	88710437	0.1775	rs2016979	3.09	rs11641365	0.068875	-4.51	-0.605	390	390	susie	0.037717	0.00286	-0.636542	0.524	NA	NA	NA	NA	NA
GTExv8.ALL.Liver	ENSG00000141012.12	16	88856969	88856970	0.1566	rs2016979	3.09	rs4782493	0.0039	-3.43	-1.02	422	422	susie	0.043225	0.0015	-0.918137	0.359	NA	NA	NA	NA	NA
GTExv8.ALL.Liver	ENSG00000205022.9	16	88866659	88866660	0.1752	NA	NA	NA	NA	NA	NA	0	0	enet	0.005393	0.147	NA	NA	NA	NA	NA	NA	NA
GTExv8.ALL.Liver	ENSG00000176715.15	16	89088374	89088375	0.4642	rs2016979	3.09	rs7200676	0.221194	7.54	-0.236	434	434	susie	0.214851	1.07e-12	-0.193536	0.847	NA	NA	NA	NA	NA
GTExv8.ALL.Liver	ENSG00000259803.6	16	89201663	89201664	0.4297	rs2016979	3.09	rs11646135	0.253345	7.39	-1.134	414	414	susie	0.350666	2.72e-21	0.207096	0.836	NA	NA	NA	NA	NA
GTExv8.ALL.Liver	ENSG00000170100.13	16	89217702	89217703	0.2166	rs2016979	3.09	rs12920028	0.159484	6.19	1.004	395	8	enet	0.169659	3.82e-10	1.62021	0.105	NA	NA	NA	NA	NA
GTExv8.ALL.Liver	ENSG00000261118.1	16	89504459	89504460	0.1424	rs12599531	3.05	rs7193472	0.038067	3.99	0.117	418	15	enet	0.044111	0.00135	0.881524	0.378	NA	NA	NA	NA	NA
GTExv8.ALL.Liver	ENSG00000274627.1	16	89516796	89516797	0.4818	rs12599531	3.05	rs3922634	0.528244	10.52	-0.101	420	16	enet	0.531842	5.16e-36	0.012553	0.99	NA	NA	NA	NA	NA
GTExv8.ALL.Liver	ENSG00000178773.14	16	89575767	89575768	0.3333	rs12599531	3.05	rs441526	0.000807	-4.3	-1.137	452	37	enet	0.053054	0.000478	1.26838	0.205	NA	NA	NA	NA	NA
GTExv8.ALL.Liver	ENSG00000131165.14	16	89657800	89657801	0.1379	rs12599531	3.05	rs3794633	0.080491	-4.35	-0.475	425	425	susie	0.054724	0.000394	0.859929	0.39	NA	NA	NA	NA	NA
GTExv8.ALL.Liver	ENSG00000185324.21	16	89680736	89680737	0.3661	rs12599531	3.05	rs1805008	0.188873	-6.8	-0.098	415	4	lasso	0.210937	1.81e-12	0.504874	0.614	NA	NA	NA	NA	NA
GTExv8.ALL.Liver	ENSG00000275734.1	16	89684641	89684642	0.2405	rs12599531	3.05	rs4785766	0.003148	3.35	-0.352	414	414	susie	0.010428	0.076	-2.47601	0.0133	0.922	0.067	0.009	0.001	0.002
GTExv8.ALL.Liver	ENSG00000260259.1	16	89686568	89686569	0.1793	rs12599531	3.05	rs1805008	0.110638	5.45	-0.098	414	414	susie	0.118689	2.08e-07	-0.110132	0.912	NA	NA	NA	NA	NA
GTExv8.ALL.Liver	ENSG00000158805.11	16	89720399	89720400	0.1067	rs12599531	3.05	rs11644213	0.045025	-4.37	-0.739	401	4	lasso	0.029831	0.00721	1.16232	0.245	NA	NA	NA	NA	NA
GTExv8.ALL.Liver	ENSG00000187741.14	16	89816656	89816657	0.4442	rs12599531	3.05	rs17226075	0.20992	-6.86	-0.8	359	359	susie	0.227883	1.86e-13	0.511727	0.609	NA	NA	NA	NA	NA
GTExv8.ALL.Liver	ENSG00000204991.10	16	89818178	89818179	0.1416	rs12599531	3.05	rs4785727	0.014893	3.99	1.814	358	3	lasso	0.016864	0.0341	0.894441	0.371	NA	NA	NA	NA	NA
GTExv8.ALL.Liver	ENSG00000140995.16	16	89947924	89947925	0.4786	rs12599531	3.05	rs12446573	0.012648	-4.06	0.578	296	36	enet	0.127621	7.04e-08	-0.915988	0.36	NA	NA	NA	NA	NA
GTExv8.ALL.Liver	ENSG00000222019.7	16	90047772	90047773	0.6495	rs12599531	3.05	rs7498985	0.480592	-10.05	1.028	255	255	susie	0.475151	7.07e-31	-1.028	0.304	NA	NA	NA	NA	NA
GTExv8.ALL.Liver	ENSG00000262558.1	17	354736	354737	0.3416	rs4985609	3.42	rs8069970	0.23	-6.99	1.195	299	299	susie	0.21866	6.46e-13	-1.08632	0.27734	NA	NA	NA	NA	NA
GTExv8.ALL.Liver	ENSG00000262294.1	17	357058	357059	0.4106	rs4985609	3.42	rs8069970	0.363	-8.76	1.195	299	3	lasso	0.36076	5.33e-22	-1.1193	0.26301	NA	NA	NA	NA	NA
GTExv8.ALL.Liver	ENSG00000187624.8	17	410326	410327	0.7849	rs4985609	3.42	rs11150882	0.526	10.48	-0.014	333	333	susie	0.53071	6.62e-36	-0.04092	0.96736	NA	NA	NA	NA	NA
GTExv8.ALL.Liver	ENSG00000141252.19	17	721716	721717	0.4	rs4985609	3.42	rs9748016	0.274	-7.63	-0.307	451	5	lasso	0.27205	3.97e-16	0.26458	0.79133	NA	NA	NA	NA	NA
GTExv8.ALL.Liver	ENSG00000167699.13	17	783389	783390	0.2853	rs4985609	3.42	rs3813431	0.104	5.16	0.329	410	410	susie	0.13576	2.61e-08	0.55787	0.57694	NA	NA	NA	NA	NA
GTExv8.ALL.Liver	ENSG00000262003.1	17	909631	909632	0.6647	rs2440743	-2.68	rs8069566	0.505	10.3	-0.108	423	423	susie	0.50766	9.45e-34	0.01188	0.99052	NA	NA	NA	NA	NA
GTExv8.ALL.Liver	ENSG00000167693.16	17	979769	979770	0.2409	rs2440743	-2.68	rs8069566	0.118	5.6	-0.108	435	435	susie	0.10062	1.81e-06	0.01038	0.99172	NA	NA	NA	NA	NA
GTExv8.ALL.Liver	ENSG00000167193.7	17	1463161	1463162	0.2406	rs2921134	-2.72	rs1532976	0.0616	4.69	0.132	428	36	enet	0.09823	2.4e-06	0.33556	0.7372	NA	NA	NA	NA	NA
GTExv8.ALL.Liver	ENSG00000132383.11	17	1829701	1829702	0.2274	rs8067702	2.7	rs8065937	0.0732	-4.52	-0.124	439	22	enet	0.04876	0.000789	-0.41871	0.67543	NA	NA	NA	NA	NA
GTExv8.ALL.Liver	ENSG00000185924.6	17	2025344	2025345	0.1549	rs8067702	2.7	rs4473232	0.0227	4.04	-0.656	461	4	lasso	0.05663	0.000316	-0.21267	0.83159	NA	NA	NA	NA	NA
GTExv8.ALL.Liver	ENSG00000167720.12	17	2303382	2303383	0.3507	rs8067702	2.7	rs12450028	0.255	-7.45	0.244	407	407	susie	0.24602	1.55e-14	-0.29338	0.76923	NA	NA	NA	NA	NA
GTExv8.ALL.Liver	ENSG00000141258.12	17	2337507	2337508	0.3067	rs8067702	2.7	rs7213791	0.17	-6.07	-0.283	414	2	lasso	0.16839	4.49e-10	0.27727	0.78157	NA	NA	NA	NA	NA
GTExv8.ALL.Liver	ENSG00000127804.12	17	2511890	2511891	0.137	rs7207487	-2.65	rs17761734	0.0741	-4.22	-2.436	439	4	lasso	0.05244	0.000514	2.17573	0.02958	0.813	0.168	0.005	0.001	0.013
GTExv8.ALL.Liver	ENSG00000272911.1	17	2688472	2688473	0.263	rs4564609	-2.85	rs1109451	0.18	-6.19	-1.704	439	4	lasso	0.20483	4.06e-12	1.22675	0.21992	NA	NA	NA	NA	NA
GTExv8.ALL.Liver	ENSG00000167723.14	17	3557994	3557995	0.6124	rs12603551	-4.18	rs16953163	0.169	6.57	-0.148	516	14	lasso	0.2859	5.36e-17	1.06217	0.28816	NA	NA	NA	NA	NA
GTExv8.ALL.Liver	ENSG00000263338.1	17	3578852	3578853	0.3194	rs12603551	-4.18	rs4790151	0.00898	-4.03	-1.222	528	528	susie	0.03214	0.00549	1.37017	0.17063	NA	NA	NA	NA	NA
GTExv8.ALL.Liver	ENSG00000197417.7	17	3636321	3636322	0.3247	rs12603551	-4.18	rs17707155	0.144	5.71	-2.219	526	14	enet	0.16067	1.19e-09	-2.38228	0.01721	0.029	0.855	0.002	0.064	0.05
GTExv8.ALL.Liver	ENSG00000262903.1	17	3658003	3658004	0.2188	rs12603551	-4.18	rs2235107	0.0888	-4.79	-0.749	526	526	susie	0.07196	5.29e-05	0.33826	0.73517	NA	NA	NA	NA	NA
GTExv8.ALL.Liver	ENSG00000167740.9	17	4143167	4143168	0.1323	rs2047233	2.44	rs8066337	0.0466	4.8	0.482	470	470	susie	0.0769	2.97e-05	0.39577	0.69227	NA	NA	NA	NA	NA
GTExv8.ALL.Liver	ENSG00000262165.2	17	4807012	4807013	0.2265	rs2271165	-2.59	rs11869640	0.0857	-5.16	0.016	437	20	enet	0.11216	4.56e-07	-0.60631	0.54431	NA	NA	NA	NA	NA
GTExv8.ALL.Liver	ENSG00000091640.7	17	4967871	4967872	0.1528	rs2271165	-2.59	rs16942615	0.0295	4.73	-0.45	441	21	enet	0.06085	0.000193	-0.24685	0.80503	NA	NA	NA	NA	NA
GTExv8.ALL.Liver	ENSG00000108509.20	17	4987651	4987652	0.1462	rs2271165	-2.59	rs238238	0.00167	3.33	-0.05	427	427	susie	0.01841	0.0282	0.27016	0.78704	NA	NA	NA	NA	NA
GTExv8.ALL.Liver	ENSG00000234327.7	17	5111467	5111468	0.1875	rs2271165	-2.59	rs1047966	0.162	-6.5	-0.751	433	433	susie	0.16948	3.91e-10	0.746	0.45567	NA	NA	NA	NA	NA
GTExv8.ALL.Liver	ENSG00000129204.16	17	5116437	5116438	0.1823	rs2271165	-2.59	rs4790246	0.0565	4.97	0.577	431	24	enet	0.1272	7.41e-08	-0.74099	0.4587	NA	NA	NA	NA	NA
GTExv8.ALL.Liver	ENSG00000167840.13	17	5123115	5123116	0.1032	rs2271165	-2.59	rs2585266	-0.00334	3.58	-1.668	435	435	susie	0.0367	0.00322	0.36096	0.71813	NA	NA	NA	NA	NA
GTExv8.ALL.Liver	ENSG00000108561.8	17	5448807	5448808	0.1239	rs7222396	2.44	rs8072363	0.107	4.89	0.553	536	4	lasso	0.11494	3.26e-07	-0.07911	0.93695	NA	NA	NA	NA	NA
GTExv8.ALL.Liver	ENSG00000274114.2	17	6657033	6657034	0.316	rs11078612	2.8	rs218663	0.0628	5.19	0.783	561	561	susie	0.07706	2.91e-05	0.93792	0.34828	NA	NA	NA	NA	NA
GTExv8.ALL.Liver	ENSG00000181856.14	17	7281666	7281667	0.195	rs9909175	-3.32	rs5412	0.186	6.29	1.314	461	461	susie	0.19182	2.22e-11	1.25869	0.20814	NA	NA	NA	NA	NA
GTExv8.ALL.Liver	ENSG00000006047.12	17	7294614	7294615	0.2913	rs9909175	-3.18	rs5412	0.254	7.38	1.314	459	2	lasso	0.2501	8.82e-15	1.27362	0.2028	NA	NA	NA	NA	NA
GTExv8.ALL.Liver	ENSG00000132507.17	17	7306998	7306999	0.2109	rs9909175	-3.31	rs4796398	0.122	5.32	0.88	451	451	susie	0.10353	1.28e-06	0.91394	0.36075	NA	NA	NA	NA	NA
GTExv8.ALL.Liver	ENSG00000132522.15	17	7315563	7315564	0.1925	rs9909175	-3.36	rs3853894	0.0122	3.58	0.427	452	19	enet	0.03616	0.00343	0.49146	0.6231	NA	NA	NA	NA	NA
GTExv8.ALL.Liver	ENSG00000181284.2	17	7435442	7435443	0.157	rs9909175	-3.17	rs2074216	0.00791	3.58	2.046	474	474	susie	0.01353	0.0514	0.90695	0.36443	NA	NA	NA	NA	NA
GTExv8.ALL.Liver	ENSG00000170049.9	17	7929802	7929803	0.112	rs6503090	3.09	rs4791423	0.00672	-3.63	-0.512	502	13	enet	0.02355	0.0152	0.35719	0.72095	NA	NA	NA	NA	NA
GTExv8.ALL.Liver	ENSG00000170037.13	17	7932123	7932124	0.1298	rs6503090	3.09	rs4239119	-0.000937	-3.31	0.228	502	502	susie	0.01665	0.035	0.37022	0.71122	NA	NA	NA	NA	NA
GTExv8.ALL.Liver	ENSG00000065320.8	17	9021541	9021542	0.2662	rs940854	2.54	rs9893768	0.138	-6.21	1.261	489	4	lasso	0.18082	9.2e-11	-1.89223	0.05846	NA	NA	NA	NA	NA
GTExv8.ALL.Liver	ENSG00000170310.14	17	9576590	9576591	0.2727	rs2315576	-3.43	rs8075395	-0.00345	3.3	0.316	560	560	susie	0.02319	0.0159	0.72026	0.47136	NA	NA	NA	NA	NA
GTExv8.ALL.Liver	ENSG00000154914.16	17	9644697	9644698	0.6945	rs2315576	-3.43	rs3913649	0.384	9.23	0.378	585	9	lasso	0.42698	6.31e-27	0.3804	0.70365	NA	NA	NA	NA	NA
GTExv8.ALL.Liver	ENSG00000264176.1	17	10716510	10716511	0.4183	rs8079011	2.81	rs387142	0.364	8.77	-0.632	496	496	susie	0.35778	8.65e-22	-0.65723	0.51104	NA	NA	NA	NA	NA
GTExv8.ALL.Liver	ENSG00000187824.8	17	10730315	10730316	0.6024	rs8079011	2.81	rs483734	0.398	9.42	-0.725	493	493	susie	0.41446	5.93e-26	-0.68593	0.49276	NA	NA	NA	NA	NA
GTExv8.ALL.Liver	ENSG00000141028.6	17	14024513	14024514	0.364	rs10521264	2.81	rs11869542	0.171	-6.76	-0.151	597	597	susie	0.19071	2.57e-11	0.05713	0.95444	NA	NA	NA	NA	NA
GTExv8.ALL.Liver	ENSG00000236088.9	17	14069494	14069495	0.314	rs10521264	2.81	rs8067217	0.0826	-4.78	0.935	584	5	lasso	0.07757	2.74e-05	-1.25713	0.20871	NA	NA	NA	NA	NA
GTExv8.ALL.Liver	ENSG00000006695.10	17	14069495	14069496	0.3728	rs10521264	2.81	rs1050216	0.155	6.17	-0.697	584	584	susie	0.18689	4.21e-11	-0.87514	0.3815	NA	NA	NA	NA	NA
GTExv8.ALL.Liver	ENSG00000223510.6	17	14236861	14236862	0.434	rs10521264	2.81	rs736261	0.265	-7.91	-1.199	625	26	enet	0.28828	3.79e-17	1.44532	0.14837	NA	NA	NA	NA	NA
GTExv8.ALL.Liver	ENSG00000239704.10	17	15475727	15475728	0.3481	rs4792614	-3.17	rs2938158	0.151	-5.87	1.294	409	409	susie	0.14078	1.41e-08	-1.30955	0.19035	NA	NA	NA	NA	NA
GTExv8.ALL.Liver	ENSG00000170425.3	17	15944916	15944917	0.3328	rs4792614	-3.17	rs1045599	0.251	7.68	1.367	295	1	lasso	0.2656	9.97e-16	1.367	0.17163	NA	NA	NA	NA	NA
GTExv8.ALL.Liver	ENSG00000214941.7	17	15993829	15993830	0.2298	rs9897073	-2.65	rs2779211	0.135	-6.09	1.294	276	276	susie	0.1416	1.27e-08	-1.45516	0.14563	NA	NA	NA	NA	NA
GTExv8.ALL.Liver	ENSG00000011295.15	17	15999379	15999380	0.1327	rs9897073	-2.83	rs2779211	0.17	-6.26	1.294	278	278	susie	0.15389	2.77e-09	-1.39028	0.16444	NA	NA	NA	NA	NA
GTExv8.ALL.Liver	ENSG00000166582.9	17	16353498	16353499	0.2486	rs9897073	-2.7	rs2302314	0.0529	-4.02	0.09	283	34	enet	0.03877	0.00253	0.7953	0.42644	NA	NA	NA	NA	NA
GTExv8.ALL.Liver	ENSG00000175061.17	17	16438821	16438822	0.3711	rs35319034	2.26	rs17552310	0.207	6.9	0.767	314	4	lasso	0.22192	4.17e-13	0.80439	0.42117	NA	NA	NA	NA	NA
GTExv8.ALL.Liver	ENSG00000205312.8	17	16851907	16851908	0.723	rs1860553	3.02	rs11656859	0.251	8.35	-0.548	351	351	susie	0.56483	2.7e-39	-0.79487	0.42669	NA	NA	NA	NA	NA
GTExv8.ALL.Liver	ENSG00000283033.1	17	16861145	16861146	0.6624	rs1860553	3.02	rs4360974	0.206	-7.68	0.576	355	27	enet	0.43059	3.28e-27	-0.54626	0.58488	NA	NA	NA	NA	NA
GTExv8.ALL.Liver	ENSG00000154803.12	17	17237181	17237182	0.3775	rs1860553	3.02	rs1708618	0.325	-8.33	0.842	397	397	susie	0.32852	8.87e-20	-0.80231	0.42238	NA	NA	NA	NA	NA
GTExv8.ALL.Liver	ENSG00000108557.18	17	17681472	17681473	0.1396	rs1860553	3.02	rs9911672	0.0849	4.81	0.562	407	1	lasso	0.06517	0.000117	0.562	0.57412	NA	NA	NA	NA	NA
GTExv8.ALL.Liver	ENSG00000072310.16	17	17837001	17837002	0.2561	rs2245430	2.54	rs12945597	0.018	-3.6	-1.241	426	9	lasso	0.04566	0.00113	0.3063	0.75937	NA	NA	NA	NA	NA
GTExv8.ALL.Liver	ENSG00000171953.15	17	18039208	18039209	0.2402	rs2245430	2.54	rs11656629	0.0335	-4.91	0.033	346	4	lasso	0.05347	0.000456	0.17686	0.85962	NA	NA	NA	NA	NA
GTExv8.ALL.Liver	ENSG00000279428.1	17	18110462	18110463	0.4562	rs2245430	2.54	rs854813	0.231	7.24	0.259	321	7	lasso	0.25227	6.51e-15	0.84667	0.39718	NA	NA	NA	NA	NA
GTExv8.ALL.Liver	ENSG00000131899.10	17	18225586	18225587	0.2218	rs7220364	3.05	rs12936694	0.0217	4.96	-0.523	283	18	enet	0.12502	9.66e-08	-0.04234	0.96622	NA	NA	NA	NA	NA
GTExv8.ALL.Liver	ENSG00000176994.10	17	18315309	18315310	0.2247	rs4315390	-3.25	rs2605142	0.0585	4.35	-1.147	274	274	susie	0.05903	0.000239	-1.28716	0.19804	NA	NA	NA	NA	NA
GTExv8.ALL.Liver	ENSG00000176974.19	17	18363562	18363563	0.4982	rs4315390	-3.25	rs17806489	0.134	6.66	-1.03	259	259	susie	0.28831	3.77e-17	-1.61127	0.10712	NA	NA	NA	NA	NA
GTExv8.ALL.Liver	ENSG00000214860.4	17	18377661	18377662	0.2356	rs4315390	-3.25	rs11658477	0.0823	-5.17	0.118	262	20	enet	0.13178	4.24e-08	1.35668	0.17488	NA	NA	NA	NA	NA
GTExv8.ALL.Liver	ENSG00000171916.16	17	18476736	18476737	0.225	rs4315390	-3.25	rs7222009	0.0127	4.28	1.654	276	7	lasso	0.03626	0.00339	1.7486	0.08036	NA	NA	NA	NA	NA
GTExv8.ALL.Liver	ENSG00000233327.10	17	18523294	18523295	0.4513	rs4315390	-3.25	rs7222009	0.127	6.18	1.654	287	287	susie	0.23592	6.24e-14	0.87975	0.379	NA	NA	NA	NA	NA
GTExv8.ALL.Liver	ENSG00000213077.5	17	18526845	18526846	0.3063	rs4315390	-3.25	rs7222009	0.115	5.09	1.654	286	15	enet	0.10831	7.23e-07	0.93883	0.34782	NA	NA	NA	NA	NA
GTExv8.ALL.Liver	ENSG00000273018.5	17	18534061	18534062	0.4353	rs4315390	-3.25	rs584300	0.183	6.41	1.514	284	284	susie	0.26643	8.85e-16	0.9833	0.32546	NA	NA	NA	NA	NA
GTExv8.ALL.Liver	ENSG00000171928.13	17	18780994	18780995	0.3699	rs4315390	-3.25	rs4630608	0.243	-7.61	-1.372	170	170	susie	0.25293	5.94e-15	1.31913	0.18713	NA	NA	NA	NA	NA
GTExv8.ALL.Liver	ENSG00000141127.14	17	18856298	18856299	0.1523	rs4315390	-3.25	rs11078421	0.129	5.9	-2.009	151	151	susie	0.13457	3.02e-08	-1.87808	0.06037	NA	NA	NA	NA	NA
GTExv8.ALL.Liver	ENSG00000142494.13	17	19495384	19495385	0.2634	rs3888642	2.65	rs2247518	0.15	-5.9	-1.505	251	251	susie	0.1476	6.06e-09	1.5007	0.13343	NA	NA	NA	NA	NA
GTExv8.ALL.Liver	ENSG00000270091.1	17	19897286	19897287	0.0715	rs3888642	2.68	rs397969	0.0587	-4.19	0.428	304	304	susie	0.03493	0.00396	-0.29609	0.76716	NA	NA	NA	NA	NA
GTExv8.ALL.Liver	ENSG00000108599.14	17	19978342	19978343	0.1493	rs3888642	2.73	rs203462	0.0976	4.67	0.354	284	284	susie	0.09355	4.18e-06	0.38353	0.70132	NA	NA	NA	NA	NA
GTExv8.ALL.Liver	ENSG00000128487.16	17	20009343	20009344	0.1112	rs3888642	2.71	rs16941857	0.0147	4.15	1.709	279	14	enet	0.05766	0.00028	0.49053	0.62376	NA	NA	NA	NA	NA
GTExv8.ALL.Liver	ENSG00000189423.11	17	20415546	20415547	0.0696	rs1682297	-2.49	rs4924810	0.0016	-3.34	-2.469	177	177	susie	0.01294	0.0554	2.46515	0.0137	0.929	0.064	0.003	0	0.004
GTExv8.ALL.Liver	ENSG00000124422.11	17	21043759	21043760	0.1476	rs4985934	-3.11	rs7209129	0.0558	4.5	-0.73	219	219	susie	0.05256	0.000507	-1.35066	0.17681	NA	NA	NA	NA	NA
GTExv8.ALL.Liver	ENSG00000212719.10	17	21551679	21551680	0.59	rs8080379	-2.38	rs7217052	0.47	-10.6	0.392	118	12	enet	0.51954	7.55e-35	-0.49199	0.62273	NA	NA	NA	NA	NA
GTExv8.ALL.Liver	ENSG00000266050.2	17	21574516	21574517	0.2179	rs8080379	-2.38	rs7217052	0.118	-5.98	0.392	114	114	susie	0.12669	7.88e-08	-0.37741	0.70587	NA	NA	NA	NA	NA
GTExv8.ALL.Liver	ENSG00000244045.12	17	28357580	28357581	0.1232	rs8076949	-2.73	rs708100	0.00166	4.15	-1.068	269	269	susie	0.00938	0.0868	-0.71409	0.47517	NA	NA	NA	NA	NA
GTExv8.ALL.Liver	ENSG00000274529.5	17	28365243	28365244	0.287	rs8076949	-2.73	rs2234117	0.0982	5.4	1.674	272	14	enet	0.10548	1.01e-06	1.79854	0.07209	NA	NA	NA	NA	NA
GTExv8.ALL.Liver	ENSG00000196535.15	17	29180411	29180412	0.2684	rs9900684	-2.29	rs12945223	0.139	5.87	-0.866	334	4	lasso	0.13548	2.7e-08	-0.92883	0.35298	NA	NA	NA	NA	NA
GTExv8.ALL.Liver	ENSG00000167543.15	17	29566051	29566052	0.1584	rs9900684	-2.29	rs497993	0.07	-4.76	0.104	315	3	enet	0.0798	2.11e-05	0.08285	0.93397	NA	NA	NA	NA	NA
GTExv8.ALL.Liver	ENSG00000250462.8	17	30629679	30629680	0.1483	rs11650766	-1.75	rs7211352	0.00688	3.81	0.849	281	281	susie	0.01512	0.0422	0.869	0.38485	NA	NA	NA	NA	NA
GTExv8.ALL.Liver	ENSG00000264538.6	17	30709298	30709299	0.3991	rs11650766	-1.75	rs11652631	0.272	-7.84	-0.5	276	276	susie	0.28211	9.31e-17	0.54272	0.58732	NA	NA	NA	NA	NA
GTExv8.ALL.Liver	ENSG00000280069.1	17	30738181	30738182	0.0724	rs11650766	-1.75	rs9893922	0.0517	-3.99	-0.501	271	3	lasso	0.03584	0.00356	0.47764	0.6329	NA	NA	NA	NA	NA
GTExv8.ALL.Liver	ENSG00000263531.1	17	30864939	30864940	0.156	rs11650766	-1.75	rs11651802	0.14	5.7	-0.372	263	263	susie	0.14503	8.33e-09	-0.33041	0.74109	NA	NA	NA	NA	NA
GTExv8.ALL.Liver	ENSG00000196712.17	17	31094926	31094927	0.1709	rs178844	-2.4	rs7212264	0.164	6.17	0.101	281	281	susie	0.16037	1.23e-09	0.22489	0.82207	NA	NA	NA	NA	NA
GTExv8.ALL.Liver	ENSG00000172301.10	17	31859336	31859337	0.1611	rs7209149	2.43	rs4037396	0.0445	-3.79	0.174	320	43	enet	0.02235	0.0176	0.08514	0.93215	NA	NA	NA	NA	NA
GTExv8.ALL.Liver	ENSG00000006042.11	17	32927909	32927910	0.2798	rs9772	3.48	rs10512441	0.121	-5.61	-0.774	529	529	susie	0.11991	1.79e-07	0.79543	0.42636	NA	NA	NA	NA	NA
GTExv8.ALL.Liver	ENSG00000132141.13	17	34961508	34961509	0.2023	rs1653468	3.23	rs2062101	0.0734	-5.24	1.825	492	492	susie	0.11033	5.67e-07	-1.92171	0.05464	NA	NA	NA	NA	NA
GTExv8.ALL.Liver	ENSG00000005156.11	17	34980493	34980494	0.2235	rs1653468	3.23	rs1003918	0.166	-6.01	1.023	489	489	susie	0.15116	3.9e-09	-0.96493	0.33458	NA	NA	NA	NA	NA
GTExv8.ALL.Liver	ENSG00000166750.9	17	35243035	35243036	0.5264	rs11869519	-2.83	rs883416	0.235	8.65	-1.417	376	17	enet	0.36496	2.69e-22	-1.82271	0.06835	NA	NA	NA	NA	NA
GTExv8.ALL.Liver	ENSG00000275718.1	17	36002037	36002038	0.4984	rs2015052	2.22	rs854625	0.112	6.02	1.529	287	23	enet	0.2419	2.75e-14	1.63213	0.10265	NA	NA	NA	NA	NA
GTExv8.ALL.Liver	ENSG00000275944.1	17	36009561	36009562	0.5105	rs2015052	2.22	rs7217473	0.103	6.1	-0.106	293	8	lasso	0.22622	2.33e-13	-0.71295	0.47587	NA	NA	NA	NA	NA
GTExv8.ALL.Liver	ENSG00000278690.1	17	36012503	36012504	0.3914	rs2015052	2.22	rs7217473	0.014	4.66	-0.106	295	5	lasso	0.08364	1.35e-05	-0.76455	0.44454	NA	NA	NA	NA	NA
GTExv8.ALL.Liver	ENSG00000273611.4	17	36486628	36486629	0.1682	rs295879	-2.76	rs2074103	0.13	-5.84	-0.047	357	357	susie	0.13855	1.85e-08	0.06631	0.94713	NA	NA	NA	NA	NA
GTExv8.ALL.Liver	ENSG00000278259.4	17	36543434	36543435	0.101	rs295879	-2.76	rs9906189	0.068	4.54	-0.045	334	334	susie	0.06726	9.15e-05	-0.04539	0.9638	NA	NA	NA	NA	NA
GTExv8.ALL.Liver	ENSG00000275720.1	17	36634068	36634069	0.2088	rs295879	-2.76	rs2028068	0.108	-5.4	0.21	320	320	susie	0.1142	3.57e-07	-0.63369	0.52628	NA	NA	NA	NA	NA
GTExv8.ALL.Liver	ENSG00000276234.4	17	37406873	37406874	0.3438	rs8075802	3.45	rs853195	0.212	6.91	-1.168	359	359	susie	0.22641	2.27e-13	-0.93693	0.34879	NA	NA	NA	NA	NA
GTExv8.ALL.Liver	ENSG00000276023.4	17	37489830	37489831	0.1663	rs8075802	3.45	rs862490	0.0902	4.98	-1.213	336	18	enet	0.09002	6.34e-06	-1.36015	0.17378	NA	NA	NA	NA	NA
GTExv8.ALL.Liver	ENSG00000275066.4	17	37609495	37609496	0.2406	rs8075802	3.45	rs12949459	0.0748	-4.84	-1.508	306	306	susie	0.09025	6.18e-06	1.47494	0.14023	NA	NA	NA	NA	NA
GTExv8.ALL.Liver	ENSG00000274512.5	17	37989047	37989048	0.4412	rs8075802	3.45	rs8066255	0.19	-6.61	0.051	229	229	susie	0.18691	4.2e-11	-0.3316	0.74019	NA	NA	NA	NA	NA
GTExv8.ALL.Liver	ENSG00000276170.4	17	38452443	38452444	0.1656	rs3744075	-2.38	rs11657027	0.00164	-3.46	1.276	225	2	lasso	0.00783	0.106	-1.18103	0.23759	NA	NA	NA	NA	NA
GTExv8.ALL.Liver	ENSG00000277791.4	17	38752735	38752736	0.241	rs3744350	-2.94	rs1043515	0.106	4.91	-0.056	345	3	lasso	0.10657	8.9e-07	0.44803	0.65413	NA	NA	NA	NA	NA
GTExv8.ALL.Liver	ENSG00000263874.2	17	38925167	38925168	0.3383	rs3744350	-2.94	rs569502	0.122	5.45	1.392	354	354	susie	0.12789	6.81e-08	1.20276	0.22907	NA	NA	NA	NA	NA
GTExv8.ALL.Liver	ENSG00000161395.13	17	39696796	39696797	0.4438	rs4795388	-2.41	rs903502	0.222	7.85	-1.297	319	319	susie	0.31339	9.01e-19	-0.79431	0.42701	NA	NA	NA	NA	NA
GTExv8.ALL.Liver	ENSG00000141738.13	17	39737926	39737927	0.12	rs4795388	-2.41	rs907087	0.000963	-3.72	-0.949	306	306	susie	0.02223	0.0178	1.74372	0.08121	NA	NA	NA	NA	NA
GTExv8.ALL.Liver	ENSG00000167914.11	17	39953262	39953263	0.1608	rs4795388	-2.41	rs3859192	0.0835	-5.25	0.745	298	7	enet	0.10894	6.7e-07	-1.0725	0.2835	NA	NA	NA	NA	NA
GTExv8.ALL.Liver	ENSG00000008838.19	17	40061214	40061215	0.2123	rs12943268	2.48	rs1042658	0.0605	-4.34	1.21	303	303	susie	0.05917	0.000235	-1.02247	0.30656	NA	NA	NA	NA	NA
GTExv8.ALL.Liver	ENSG00000278834.1	17	40648508	40648509	0.2697	rs1405334	2.45	rs3752026	0.134	-5.4	0.759	397	397	susie	0.12025	1.72e-07	-0.79069	0.42913	NA	NA	NA	NA	NA
GTExv8.ALL.Liver	ENSG00000167920.8	17	40819161	40819162	0.4038	rs1405334	2.45	rs2469832	0.346	8.56	-1.438	424	424	susie	0.33801	2.02e-20	-1.4625	0.1436	NA	NA	NA	NA	NA
GTExv8.ALL.Liver	ENSG00000141698.16	17	41836262	41836263	0.5411	rs13412	-3.69	rs9897034	0.474	10.21	-0.403	410	410	susie	0.48412	1.19e-31	-0.24729	0.80468	NA	NA	NA	NA	NA
GTExv8.ALL.Liver	ENSG00000187595.15	17	42098478	42098479	0.2298	rs13412	-3.69	rs11870005	0.0271	4.16	0.657	320	320	susie	0.03409	0.00437	1.5788	0.11438	NA	NA	NA	NA	NA
GTExv8.ALL.Liver	ENSG00000108784.9	17	42536171	42536172	0.3502	rs2593595	-2.67	rs659497	0.196	-6.44	1.0081	249	249	susie	0.19231	2.09e-11	-1.00815	0.31338	NA	NA	NA	NA	NA
GTExv8.ALL.Liver	ENSG00000108786.10	17	42549213	42549214	0.1593	rs2593595	-2.67	rs3760384	0.0398	4.2	1.749	253	18	enet	0.05941	0.000228	0.60168	0.54739	NA	NA	NA	NA	NA
GTExv8.ALL.Liver	ENSG00000012048.20	17	43125482	43125483	0.1957	rs2593595	-2.67	rs17600502	0.229	-7.27	-1.427	245	245	susie	0.2372	5.23e-14	1.40891	0.15886	NA	NA	NA	NA	NA
GTExv8.ALL.Liver	ENSG00000198496.10	17	43125609	43125610	0.2498	rs2593595	-2.67	rs11650132	0.181	-7.12	-1.48	245	245	susie	0.22318	3.51e-13	1.40506	0.16	NA	NA	NA	NA	NA
GTExv8.ALL.Liver	ENSG00000279602.1	17	43361360	43361361	0.453	rs9891712	3.02	rs17599948	0.1	5.35	0.142	301	8	lasso	0.16494	6.94e-10	0.86503	0.38702	NA	NA	NA	NA	NA
GTExv8.ALL.Liver	ENSG00000175832.12	17	43579619	43579620	0.0799	rs9891712	3.02	rs918242	-0.00485	-3.11	1.848	326	326	susie	0.01435	0.0465	-1.56245	0.11818	NA	NA	NA	NA	NA
GTExv8.ALL.Liver	ENSG00000091947.9	17	44023945	44023946	0.1649	rs9891712	3.02	rs228752	9.46e-05	3.39	1.463	363	4	lasso	0.00428	0.171	2.41	0.01595	0.923	0.067	0.007	0.001	0.002
GTExv8.ALL.Liver	ENSG00000267080.5	17	44186716	44186717	0.1013	rs10208	2.74	rs7214540	0.0425	-4.62	0.147	352	352	susie	0.03424	0.00429	-0.2444	0.80692	NA	NA	NA	NA	NA
GTExv8.ALL.Liver	ENSG00000161692.17	17	44708607	44708608	0.5875	rs2269746	2.95	rs16970944	0.221	-7.66	0.473	390	390	susie	0.2613	1.83e-15	-0.75488	0.45032	NA	NA	NA	NA	NA
GTExv8.ALL.Liver	ENSG00000073670.13	17	44759030	44759031	0.1378	rs2269746	2.95	rs17683047	0.0317	-4.3	-0.084	386	386	susie	0.03784	0.00282	-0.37253	0.7095	NA	NA	NA	NA	NA
GTExv8.ALL.Liver	ENSG00000136448.11	17	45051661	45051662	0.1115	rs2269746	2.95	rs6503415	0.0405	-4.35	0.595	330	330	susie	0.06743	8.97e-05	-0.84621	0.39744	NA	NA	NA	NA	NA
GTExv8.ALL.Liver	ENSG00000233483.2	17	45248835	45248836	0.2412	rs2269746	2.95	rs8065345	0.0722	-5.45	0.414	256	8	enet	0.10868	6.92e-07	-0.52455	0.5999	NA	NA	NA	NA	NA
GTExv8.ALL.Liver	ENSG00000214425.7	17	45550334	45550335	0.4836	rs2269746	2.95	rs8072451	0.542	-10.67	0.3	136	136	susie	0.54182	5.56e-37	-0.35531	0.72236	NA	NA	NA	NA	NA
GTExv8.ALL.Liver	ENSG00000264070.1	17	45585870	45585871	0.5068	rs2269746	2.95	rs17689471	0.565	10.86	0.438	118	39	enet	0.58321	3.12e-41	0.44768	0.65438	NA	NA	NA	NA	NA
GTExv8.ALL.Liver	ENSG00000280022.1	17	45592620	45592621	0.4053	rs2269746	2.95	rs17763086	0.537	10.58	0.541	113	113	susie	0.53728	1.54e-36	0.44324	0.6576	NA	NA	NA	NA	NA
GTExv8.ALL.Liver	ENSG00000263503.1	17	45602339	45602340	0.4634	rs2269746	2.95	rs17763086	0.614	11.31	0.541	110	10	lasso	0.60625	8.76e-44	0.46124	0.64463	NA	NA	NA	NA	NA
GTExv8.ALL.Liver	ENSG00000204650.14	17	45620327	45620328	0.0986	rs8070447	-2.1	rs17689471	0.0865	-4.45	0.438	92	92	susie	0.08036	1.98e-05	-0.28392	0.77648	NA	NA	NA	NA	NA
GTExv8.ALL.Liver	ENSG00000279685.2	17	45895782	45895783	0.3381	rs17763104	-1.51	rs1876829	0.174	-6.11	0.218	31	31	susie	0.16618	5.93e-10	-0.57287	0.56673	NA	NA	NA	NA	NA
GTExv8.ALL.Liver	ENSG00000262881.1	17	45910778	45910779	0.2652	rs17763104	-1.51	rs17689471	0.471	-9.9	0.438	31	31	susie	0.46982	2.01e-30	-0.43892	0.66072	NA	NA	NA	NA	NA
GTExv8.ALL.Liver	ENSG00000274883.1	17	45931805	45931806	0.158	rs17763104	-1.51	rs17763086	0.29	-8.07	0.541	31	31	susie	0.28129	1.05e-16	-0.45602	0.64838	NA	NA	NA	NA	NA
GTExv8.ALL.Liver	ENSG00000214401.4	17	46193575	46193576	0.4936	rs17763104	-1.51	rs17689471	0.633	11.47	0.438	29	29	susie	0.63286	6.36e-47	0.43691	0.66218	NA	NA	NA	NA	NA
GTExv8.ALL.Liver	ENSG00000120071.13	17	46225388	46225389	0.3815	rs17763104	-1.51	rs17692129	0.0119	-3.29	-0.7	46	6	enet	0.07102	5.9e-05	-0.83006	0.40651	NA	NA	NA	NA	NA
GTExv8.ALL.Liver	ENSG00000262500.1	17	46243605	46243606	0.3401	rs199442	1.55	rs169201	0.473	10.26	0.343	58	13	lasso	0.5096	6.28e-34	0.55004	0.58229	NA	NA	NA	NA	NA
GTExv8.ALL.Liver	ENSG00000262539.1	17	46260605	46260606	0.5141	rs2023861	1.9	rs17763086	0.656	11.71	0.541	65	23	enet	0.67906	5.91e-53	0.63313	0.52665	NA	NA	NA	NA	NA
GTExv8.ALL.Liver	ENSG00000176681.14	17	46292732	46292733	0.7427	rs2023861	1.67	rs17698176	0.262	7.42	-0.682	78	78	susie	0.45277	5.35e-29	0.33859	0.73492	NA	NA	NA	NA	NA
GTExv8.ALL.Liver	ENSG00000228696.8	17	46361796	46361797	0.5962	rs199442	1.55	rs17698176	0.265	7.5	-0.682	60	60	susie	0.30055	6.19e-18	-0.40014	0.68905	NA	NA	NA	NA	NA
GTExv8.ALL.Liver	ENSG00000260075.1	17	46372854	46372855	0.7418	rs12952746	2.25	rs17698176	0.358	8.82	-0.682	64	11	enet	0.45157	6.7e-29	-0.14791	0.88241	NA	NA	NA	NA	NA
GTExv8.ALL.Liver	ENSG00000238083.7	17	46511510	46511511	0.4175	rs12952746	2.25	rs199439	0.353	8.62	0.437	135	16	enet	0.35981	6.23e-22	0.41317	0.67948	NA	NA	NA	NA	NA
GTExv8.ALL.Liver	ENSG00000185829.17	17	46579681	46579682	0.4473	rs12952746	2.25	rs17692129	0.114	-6.32	-0.7	142	10	lasso	0.28082	1.12e-16	0.59511	0.55177	NA	NA	NA	NA	NA
GTExv8.ALL.Liver	ENSG00000073969.18	17	46590668	46590669	0.1755	rs12952746	2.25	rs10432043	0.0408	-3.72	-0.494	146	146	susie	0.04957	0.000717	1.02222	0.30667	NA	NA	NA	NA	NA
GTExv8.ALL.Liver	ENSG00000108433.16	17	46923074	46923075	0.2762	rs12952746	2.25	rs1052586	0.262	-7.67	0.361	286	286	susie	0.26678	8.42e-16	-0.36425	0.71567	NA	NA	NA	NA	NA
GTExv8.ALL.Liver	ENSG00000262879.5	17	47100322	47100323	0.4216	rs12952746	2.25	rs2004580	0.182	7.03	0.558	299	22	enet	0.24214	2.66e-14	0.50219	0.61553	NA	NA	NA	NA	NA
GTExv8.ALL.Liver	ENSG00000263293.2	17	47318619	47318620	0.1445	rs12952746	2.25	rs7217710	-0.00485	-3.48	0.76	344	15	enet	0.00159	0.25	-0.02043	0.9837	NA	NA	NA	NA	NA
GTExv8.ALL.Liver	ENSG00000178852.15	17	47323289	47323290	0.6459	rs12952746	2.25	rs6504872	0.319	8.25	-0.189	345	51	enet	0.41552	4.91e-26	-0.23352	0.81536	NA	NA	NA	NA	NA
GTExv8.ALL.Liver	ENSG00000228782.7	17	47492491	47492492	0.2132	rs2325748	-2.75	rs3096	-0.00171	-2.89	1.511	357	357	susie	0.00607	0.134	-1.49058	0.13607	NA	NA	NA	NA	NA
GTExv8.ALL.Liver	ENSG00000198933.9	17	47694080	47694081	0.2982	rs2325748	-2.75	rs2013383	0.287	7.86	0.652	411	411	susie	0.27648	2.1e-16	0.60053	0.54815	NA	NA	NA	NA	NA
GTExv8.ALL.Liver	ENSG00000141294.9	17	47831626	47831627	0.2998	rs2325748	-2.75	rs1053800	0.0963	-5.67	0.444	383	39	enet	0.1749	1.96e-10	-0.49456	0.62091	NA	NA	NA	NA	NA
GTExv8.ALL.Liver	ENSG00000141295.13	17	47841332	47841333	0.5109	rs2325748	-2.75	rs16948662	0.203	-7.03	0.452	386	12	enet	0.267	8.17e-16	-0.26509	0.79094	NA	NA	NA	NA	NA
GTExv8.ALL.Liver	ENSG00000108465.14	17	47967809	47967810	0.1309	rs2325748	-2.75	rs2285860	0.032	-4.83	1.438	387	8	enet	0.05102	0.000606	-0.76948	0.44161	NA	NA	NA	NA	NA
GTExv8.ALL.Liver	ENSG00000002919.14	17	48103356	48103357	0.1068	rs2326015	-3.14	rs875065	0.0183	-4.35	0.666	445	445	susie	0.04217	0.0017	-0.65811	0.51047	NA	NA	NA	NA	NA
GTExv8.ALL.Liver	ENSG00000141293.15	17	48430274	48430275	0.21	rs2326015	-3.14	rs1860862	0.135	5.69	-0.286	440	440	susie	0.1418	1.24e-08	-0.97036	0.33187	NA	NA	NA	NA	NA
GTExv8.ALL.Liver	ENSG00000173917.10	17	48544988	48544989	0.1283	rs2326015	-3.14	rs8079617	0.0569	-4.2	0.057	409	31	enet	0.05991	0.000216	0.14782	0.88249	NA	NA	NA	NA	NA
GTExv8.ALL.Liver	ENSG00000159202.17	17	48908368	48908369	0.1178	rs2326015	-3.14	rs318095	0.0606	4.64	-0.941	395	395	susie	0.06392	0.000135	-0.93938	0.34753	NA	NA	NA	NA	NA
GTExv8.ALL.Liver	ENSG00000204584.1	17	49845909	49845910	0.3236	rs1969512	2.92	rs16948388	0.262	7.46	0.335	421	421	susie	0.26049	2.06e-15	0.34173	0.73255	NA	NA	NA	NA	NA
GTExv8.ALL.Liver	ENSG00000005882.11	17	50094736	50094737	0.1902	rs1969512	2.92	rs847693	0.01	4.76	-0.477	434	6	enet	0.03062	0.00657	-0.38414	0.70087	NA	NA	NA	NA	NA
GTExv8.ALL.Liver	ENSG00000108823.15	17	50165984	50165985	0.4992	rs1969512	2.92	rs2412299	0.341	8.48	2.33	444	444	susie	0.36285	3.8e-22	2.05352	0.04002	0	0.925	0	0.005	0.07
GTExv8.ALL.Liver	ENSG00000167105.7	17	50271405	50271406	0.2157	rs1969512	2.92	rs16948360	0.00265	3.66	1.415	471	471	susie	0.01813	0.0292	0.07439	0.9407	NA	NA	NA	NA	NA
GTExv8.ALL.Liver	ENSG00000015532.9	17	50346091	50346092	0.211	rs1969512	2.92	rs3744526	0.0243	4.1	0.056	486	486	susie	0.0631	0.000149	0.32913	0.74206	NA	NA	NA	NA	NA
GTExv8.ALL.Liver	ENSG00000136457.9	17	50468965	50468966	0.2384	rs1969512	2.92	rs2290862	0.143	-5.88	-0.732	482	482	susie	0.14573	7.64e-09	0.58988	0.55527	NA	NA	NA	NA	NA
GTExv8.ALL.Liver	ENSG00000275897.1	17	50475818	50475819	0.1731	rs1969512	2.92	rs7218003	0.0489	-4.64	-0.364	479	3	lasso	0.06951	7.04e-05	0.39501	0.69283	NA	NA	NA	NA	NA
GTExv8.ALL.Liver	ENSG00000006282.20	17	50546305	50546306	0.6047	rs1969512	2.92	rs989128	0.318	-8.82	0.627	466	7	lasso	0.32761	1.02e-19	-0.6177	0.53678	NA	NA	NA	NA	NA
GTExv8.ALL.Liver	ENSG00000229980.4	17	50866678	50866679	0.2914	rs9893889	-2.81	rs9303568	0.0138	5.17	0.267	407	4	lasso	0.03785	0.00282	0.12112	0.9036	NA	NA	NA	NA	NA
GTExv8.ALL.Liver	ENSG00000247011.2	17	50944712	50944713	0.2019	rs17576179	2.9	rs7226130	0.056	-5.42	-1.602	435	435	susie	0.08777	8.28e-06	1.48742	0.1369	NA	NA	NA	NA	NA
GTExv8.ALL.Liver	ENSG00000239672.7	17	51153535	51153536	0.132	rs17576179	2.9	rs16949649	0.129	5.35	0.717	430	430	susie	0.11296	4.14e-07	0.73563	0.46196	NA	NA	NA	NA	NA
GTExv8.ALL.Liver	ENSG00000267452.1	17	51435426	51435427	0.444	rs17576179	2.9	rs720434	0.154	6.49	-1.261	480	25	enet	0.25713	3.3e-15	-1.15228	0.24921	NA	NA	NA	NA	NA
GTExv8.ALL.Liver	ENSG00000166260.10	17	54968763	54968764	0.2466	rs12945393	-3.35	rs7222197	0.102	6.17	1.822	500	28	enet	0.1301	5.21e-08	1.88849	0.05896	NA	NA	NA	NA	NA
GTExv8.ALL.Liver	ENSG00000166263.13	17	54968785	54968786	0.3119	rs12945393	-3.35	rs12945393	0.14	-6.1	-3.345	500	22	enet	0.17117	3.15e-10	3.05105	0.00228	0.001	0.575	0	0.008	0.416
GTExv8.ALL.Liver	ENSG00000263004.1	17	57085023	57085024	0.4316	rs12951587	2.88	rs3826296	0.172	-6.39	0.961	519	9	lasso	0.16118	1.11e-09	-0.99915	0.31772	NA	NA	NA	NA	NA
GTExv8.ALL.Liver	ENSG00000264364.2	17	58083414	58083415	0.1873	rs12938916	-3.21	rs8071404	0.00911	4.06	0.109	466	5	lasso	0.00764	0.109	0.09477	0.9245	NA	NA	NA	NA	NA
GTExv8.ALL.Liver	ENSG00000005379.15	17	58328759	58328760	0.275	rs747793	2.46	rs8263	0.168	-6.23	0.118	348	17	enet	0.16606	6.02e-10	-0.00347	0.99723	NA	NA	NA	NA	NA
GTExv8.ALL.Liver	ENSG00000121101.15	17	58692054	58692055	0.0878	rs11651960	-1.94	rs12949138	0.0144	4.13	-0.664	303	303	susie	0.0566	0.000317	-1.00493	0.31493	NA	NA	NA	NA	NA
GTExv8.ALL.Liver	ENSG00000108384.14	17	58692572	58692573	0.0866	rs11651960	-1.94	rs12051897	0.0257	-4.12	1.495	303	303	susie	0.03911	0.00243	-0.81901	0.41278	NA	NA	NA	NA	NA
GTExv8.ALL.Liver	ENSG00000175175.5	17	58755868	58755869	0.139	rs11651960	-1.94	rs1985749	-0.00101	-3.91	0.781	296	14	lasso	0.01044	0.0758	-0.2795	0.77986	NA	NA	NA	NA	NA
GTExv8.ALL.Liver	ENSG00000108395.13	17	59106596	59106597	0.0803	rs4968361	-2.49	rs302865	0.0611	-4.4	1.202	287	287	susie	0.07439	3.98e-05	-1.08448	0.27815	NA	NA	NA	NA	NA
GTExv8.ALL.Liver	ENSG00000189050.15	17	59964760	59964761	0.1866	rs8081468	2.79	rs1292043	0.0263	-4.3	2.568	243	20	enet	0.06842	7.99e-05	-1.41879	0.15596	NA	NA	NA	NA	NA
GTExv8.ALL.Liver	ENSG00000267302.5	17	59964831	59964832	0.2046	rs8081468	2.79	rs7216675	0.104	4.99	0.556	243	2	lasso	0.09188	5.1e-06	0.55564	0.57846	NA	NA	NA	NA	NA
GTExv8.ALL.Liver	ENSG00000068097.14	17	60078930	60078931	0.4754	rs8081468	2.79	rs2087840	0.194	6.49	-0.825	219	6	lasso	0.21163	1.65e-12	-0.84672	0.39715	NA	NA	NA	NA	NA
GTExv8.ALL.Liver	ENSG00000267280.5	17	61411554	61411555	0.1844	rs9905274	3.51	rs2109019	-0.00336	3.99	-0.77	315	18	enet	-0.00403	0.681	-0.05725	0.95435	NA	NA	NA	NA	NA
GTExv8.ALL.Liver	ENSG00000136492.8	17	61863520	61863521	0.1003	rs9905274	3.51	rs12451910	0.00453	-3.61	-0.149	316	316	susie	0.03232	0.00538	0.89328	0.37171	NA	NA	NA	NA	NA
GTExv8.ALL.Liver	ENSG00000136485.14	17	63550460	63550461	0.1623	rs11658641	2.46	rs4461142	-0.000234	3.37	-1.127	271	23	enet	0.0551	0.000377	-0.50642	0.61256	NA	NA	NA	NA	NA
GTExv8.ALL.Liver	ENSG00000198909.7	17	63622414	63622415	0.1234	rs11658641	2.46	rs16947005	0.084	4.82	-0.633	274	274	susie	0.06537	0.000114	-0.57239	0.56706	NA	NA	NA	NA	NA
GTExv8.ALL.Liver	ENSG00000198231.12	17	63773775	63773776	0.1327	rs11658641	2.46	rs2137144	0.0108	3.98	1.18	314	314	susie	0.03767	0.00287	1.15702	0.24727	NA	NA	NA	NA	NA
GTExv8.ALL.Liver	ENSG00000108588.13	17	63776350	63776351	0.0988	rs11658641	2.46	rs2070720	0.0112	-3.79	-1.215	313	4	lasso	0.01281	0.0563	0.80436	0.42119	NA	NA	NA	NA	NA
GTExv8.ALL.Liver	ENSG00000087191.12	17	63827671	63827672	0.0782	rs11658641	2.46	rs12452187	0.0155	-4.03	0.647	326	326	susie	0.04679	0.000992	-1.28369	0.19925	NA	NA	NA	NA	NA
GTExv8.ALL.Liver	ENSG00000108592.16	17	63830011	63830012	0.2709	rs11658641	2.46	rs6504177	0.303	-8.1	1.227	328	34	enet	0.3228	2.14e-19	-0.77269	0.43971	NA	NA	NA	NA	NA
GTExv8.ALL.Liver	ENSG00000214174.8	17	64975575	64975576	0.5264	rs414341	2.59	rs35020254	0.409	9.46	0.202	291	1	lasso	0.41724	3.62e-26	0.202	0.83992	NA	NA	NA	NA	NA
GTExv8.ALL.Liver	ENSG00000198265.11	17	67245988	67245989	0.2974	rs2916131	-2.57	rs9332408	0.0118	4.09	0.757	450	450	susie	0.04209	0.00172	0.3956	0.6924	NA	NA	NA	NA	NA
GTExv8.ALL.Liver	ENSG00000154217.14	17	67377280	67377281	0.2054	rs2916131	-2.57	rs9902423	0.119	5.46	-0.759	405	6	lasso	0.16065	1.19e-09	-0.9821	0.32605	NA	NA	NA	NA	NA
GTExv8.ALL.Liver	ENSG00000130935.9	17	67717832	67717833	0.2236	rs2916131	-2.57	rs6504529	0.0522	-5.28	-1.199	290	290	susie	0.08682	9.25e-06	1.0677	0.28565	NA	NA	NA	NA	NA
GTExv8.ALL.Liver	ENSG00000278730.1	17	68127329	68127330	0.2496	rs4503862	-2.23	rs16972793	0.12	-5.68	-2.16	320	9	lasso	0.15216	3.44e-09	1.9941	0.04614	0.008	0.951	0	0.003	0.039
GTExv8.ALL.Liver	ENSG00000141337.12	17	68259181	68259182	0.1997	rs16973232	-2.23	rs8080306	-0.00464	3.34	-0.111	364	31	enet	0.0512	0.000593	-0.81271	0.41639	NA	NA	NA	NA	NA
GTExv8.ALL.Liver	ENSG00000070540.12	17	68457512	68457513	0.2173	rs16973232	-2.23	rs2952278	0.0573	5.03	-0.103	430	430	susie	0.07217	5.16e-05	-0.90242	0.36683	NA	NA	NA	NA	NA
GTExv8.ALL.Liver	ENSG00000267659.5	17	68591795	68591796	0.1947	rs16973232	-2.23	rs16973160	0.00951	-4.41	-0.499	461	461	susie	0.01225	0.0603	0.06786	0.94589	NA	NA	NA	NA	NA
GTExv8.ALL.Liver	ENSG00000108950.11	17	68601388	68601389	0.289	rs16973232	-2.23	rs2952317	0.136	-5.42	-0.072	464	4	lasso	0.13995	1.56e-08	0.09297	0.92592	NA	NA	NA	NA	NA
GTExv8.ALL.Liver	ENSG00000267250.1	17	68797821	68797822	0.4903	rs11650955	-2.75	rs8071366	0.182	-6.63	-0.496	475	475	susie	0.26038	2.09e-15	0.85822	0.39077	NA	NA	NA	NA	NA
GTExv8.ALL.Liver	ENSG00000153822.13	17	70053480	70053481	0.1713	rs9906310	-2.97	rs7226242	0.086	-5.2	0.754	399	399	susie	0.08345	1.38e-05	-0.77839	0.43634	NA	NA	NA	NA	NA
GTExv8.ALL.Liver	ENSG00000256124.5	17	72030290	72030291	0.1878	rs16976856	-2.53	rs7209304	0.0595	4.48	-0.0485	517	517	susie	0.0699	6.73e-05	0.16212	0.87121	NA	NA	NA	NA	NA
GTExv8.ALL.Liver	ENSG00000186407.6	17	74623737	74623738	0.2204	rs2307008	2.42	rs12150474	0.00226	3.64	0.275	483	4	lasso	0.0109	0.0715	-0.08561	0.93177	NA	NA	NA	NA	NA
GTExv8.ALL.Liver	ENSG00000172782.11	17	74893780	74893781	0.6194	rs2307008	2.42	rs513167	0.361	8.78	2.142	425	10	lasso	0.37119	9.67e-23	1.76985	0.07675	NA	NA	NA	NA	NA
GTExv8.ALL.Liver	ENSG00000232724.1	17	75074305	75074306	0.4658	rs8079373	-2.58	rs6501755	0.269	8.26	0.891	403	7	lasso	0.29652	1.13e-17	0.74461	0.45651	NA	NA	NA	NA	NA
GTExv8.ALL.Liver	ENSG00000125450.10	17	75205658	75205659	0.4027	rs8079373	-2.58	rs1871269	0.334	8.46	-0.216	379	379	susie	0.3363	2.64e-20	-0.1472	0.88297	NA	NA	NA	NA	NA
GTExv8.ALL.Liver	ENSG00000125447.16	17	75261672	75261673	0.1679	rs1079436	2.61	rs2291031	0.109	5.3	-0.766	377	377	susie	0.1108	5.36e-07	-0.79122	0.42882	NA	NA	NA	NA	NA
GTExv8.ALL.Liver	ENSG00000125445.10	17	75261804	75261805	0.4037	rs1079436	2.61	rs2242231	0.37	-8.84	-0.973	377	3	lasso	0.38141	1.76e-23	0.89975	0.36825	NA	NA	NA	NA	NA
GTExv8.ALL.Liver	ENSG00000125454.11	17	75289509	75289510	0.1659	rs8079373	-2.58	rs733301	0.0962	-5.35	0.15	367	367	susie	0.103	1.36e-06	0.01222	0.99025	NA	NA	NA	NA	NA
GTExv8.ALL.Liver	ENSG00000266714.6	17	75588057	75588058	0.2876	rs8079373	-2.58	rs2290455	0.00548	-3.83	-0.878	346	22	enet	0.05359	0.00045	0.82019	0.41211	NA	NA	NA	NA	NA
GTExv8.ALL.Liver	ENSG00000108479.11	17	75765710	75765711	0.4633	rs8079373	-2.58	rs7209235	0.225	7.59	0.791	357	47	enet	0.29486	1.44e-17	0.18311	0.85471	NA	NA	NA	NA	NA
GTExv8.ALL.Liver	ENSG00000188878.19	17	75941055	75941056	0.1734	rs8079373	-2.58	rs3744021	0.017	3.66	0.457	399	44	enet	0.02871	0.00823	-0.49317	0.62189	NA	NA	NA	NA	NA
GTExv8.ALL.Liver	ENSG00000257949.6	17	75979363	75979364	0.2537	rs8079373	-2.58	rs2069528	0.22	-6.88	1.21	404	4	lasso	0.22204	4.1e-13	-1.16607	0.24359	NA	NA	NA	NA	NA
GTExv8.ALL.Liver	ENSG00000141576.14	17	76240372	76240373	0.1822	rs407281	2.55	rs10512607	0.0542	4.06	-0.164	414	4	lasso	0.0377	0.00286	-0.13228	0.89476	NA	NA	NA	NA	NA
GTExv8.ALL.Liver	ENSG00000185262.8	17	76265201	76265202	0.1255	rs407281	2.55	rs12951774	0.0101	-4.08	0.415	407	20	enet	0.06378	0.000137	-0.72446	0.46879	NA	NA	NA	NA	NA
GTExv8.ALL.Liver	ENSG00000163597.14	17	76557765	76557766	0.3186	rs11655206	2.58	rs3744050	0.157	5.89	-1.21	498	2	lasso	0.19002	2.81e-11	-1.23856	0.21551	NA	NA	NA	NA	NA
GTExv8.ALL.Liver	ENSG00000070731.10	17	76586955	76586956	0.1519	rs11655206	2.58	rs973630	-0.00141	-3.71	-0.617	505	4	lasso	-0.00206	0.449	0.01875	0.98504	NA	NA	NA	NA	NA
GTExv8.ALL.Liver	ENSG00000182534.13	17	76711015	76711016	0.6435	rs11655206	2.58	rs2240773	0.169	7.9	-2.256	514	27	enet	0.41261	8.23e-26	-1.61753	0.10576	NA	NA	NA	NA	NA
GTExv8.ALL.Liver	ENSG00000108639.7	17	78168557	78168558	0.2178	rs4789012	-3.23	rs7210981	0.029	-4.38	2.541	530	530	susie	0.03286	0.00505	-2.49568	0.01257	0.732	0.242	0.007	0.002	0.017
GTExv8.ALL.Liver	ENSG00000187775.16	17	78577393	78577394	0.2481	rs2613514	-3.07	rs2271613	0.0639	-4.66	-0.688	534	534	susie	0.06597	0.000106	0.65304	0.51373	NA	NA	NA	NA	NA
GTExv8.ALL.Liver	ENSG00000055483.19	17	78841440	78841441	0.1289	rs2612768	3.38	rs7213204	0.0656	-4.44	-1.067	626	3	lasso	0.05811	0.000266	0.98768	0.32331	NA	NA	NA	NA	NA
GTExv8.ALL.Liver	ENSG00000167280.16	17	79074938	79074939	0.3916	rs2612768	3.38	rs3803780	0.064	-5.23	-1.318	585	6	lasso	0.23387	8.25e-14	0.48575	0.62714	NA	NA	NA	NA	NA
GTExv8.ALL.Liver	ENSG00000182156.9	17	79730918	79730919	0.5901	rs4889911	2.58	rs8065292	0.232	7.86	-1.244	492	48	enet	0.2897	3.08e-17	-2.07734	0.03777	0	0.98	0	0.005	0.014
GTExv8.ALL.Liver	ENSG00000141582.14	17	79839428	79839429	0.2621	rs4889911	2.58	rs12936913	-0.00019	3.28	-0.284	430	430	susie	0.04108	0.00193	0.38469	0.70047	NA	NA	NA	NA	NA
GTExv8.ALL.Liver	ENSG00000141519.14	17	80036631	80036632	0.4587	rs4889911	2.58	rs11650121	0.345	8.55	-0.769	403	403	susie	0.35978	6.25e-22	-1.03803	0.29926	NA	NA	NA	NA	NA
GTExv8.ALL.Liver	ENSG00000262580.5	17	80205948	80205949	0.5741	rs4889911	2.58	rs7503034	0.426	9.45	-1.376	483	20	enet	0.47684	5.07e-31	-1.91447	0.05556	NA	NA	NA	NA	NA
GTExv8.ALL.Liver	ENSG00000185168.5	17	81309247	81309248	0.239	NA	NA	NA	NA	NA	NA	396	0	lasso	0.10284	1.39e-06	NA	NA	NA	NA	NA	NA	NA
GTExv8.ALL.Liver	ENSG00000185332.6	17	81330673	81330674	0.5594	NA	NA	NA	NA	NA	NA	383	0	lasso	0.38049	2.06e-23	NA	NA	NA	NA	NA	NA	NA
GTExv8.ALL.Liver	ENSG00000262877.4	17	81390255	81390256	0.2709	NA	NA	NA	NA	NA	NA	359	0	susie	0.14049	1.46e-08	NA	NA	NA	NA	NA	NA	NA
GTExv8.ALL.Liver	ENSG00000184009.9	17	81523846	81523847	0.2054	NA	NA	NA	NA	NA	NA	304	0	susie	0.19736	1.08e-11	NA	NA	NA	NA	NA	NA	NA
GTExv8.ALL.Liver	ENSG00000186765.11	17	81528395	81528396	0.1498	NA	NA	NA	NA	NA	NA	305	0	lasso	0.03971	0.00226	NA	NA	NA	NA	NA	NA	NA
GTExv8.ALL.Liver	ENSG00000182612.10	17	81637170	81637171	0.4059	NA	NA	NA	NA	NA	NA	308	0	enet	0.42713	6.14e-27	NA	NA	NA	NA	NA	NA	NA
GTExv8.ALL.Liver	ENSG00000214087.8	17	81683923	81683924	0.7103	NA	NA	NA	NA	NA	NA	320	0	lasso	0.58938	6.68e-42	NA	NA	NA	NA	NA	NA	NA
GTExv8.ALL.Liver	ENSG00000169696.15	17	81976806	81976807	0.1659	NA	NA	NA	NA	NA	NA	313	0	lasso	0.07673	3.03e-05	NA	NA	NA	NA	NA	NA	NA
GTExv8.ALL.Liver	ENSG00000169689.14	17	82022917	82022918	0.3602	NA	NA	NA	NA	NA	NA	312	0	susie	0.13145	4.42e-08	NA	NA	NA	NA	NA	NA	NA
GTExv8.ALL.Liver	ENSG00000181396.12	17	82415626	82415627	0.186	NA	NA	NA	NA	NA	NA	362	0	enet	0.09537	3.37e-06	NA	NA	NA	NA	NA	NA	NA
GTExv8.ALL.Liver	ENSG00000169660.15	17	82418317	82418318	0.1974	NA	NA	NA	NA	NA	NA	364	0	lasso	0.12898	5.97e-08	NA	NA	NA	NA	NA	NA	NA
GTExv8.ALL.Liver	ENSG00000141562.17	17	82458179	82458180	0.2907	NA	NA	NA	NA	NA	NA	398	0	susie	0.18478	5.53e-11	NA	NA	NA	NA	NA	NA	NA
GTExv8.ALL.Liver	ENSG00000279744.1	17	82462600	82462601	0.1954	NA	NA	NA	NA	NA	NA	399	0	susie	0.15339	2.95e-09	NA	NA	NA	NA	NA	NA	NA
GTExv8.ALL.Liver	ENSG00000141560.14	17	82716682	82716683	0.5202	NA	NA	NA	NA	NA	NA	364	0	enet	0.39661	1.34e-24	NA	NA	NA	NA	NA	NA	NA
GTExv8.ALL.Liver	ENSG00000263006.6	18	109064	109065	0.5129	rs12967313	2.8	rs4797876	0.35357	8.97	1.475	311	7	lasso	0.39134	3.29e-24	1.3934	0.164	NA	NA	NA	NA	NA
GTExv8.ALL.Liver	ENSG00000265490.1	18	706578	706579	0.4004	rs1275321	3.03	rs2847327	0.1904	-7.24	2.53	625	39	enet	0.22495	2.77e-13	-1.7364	0.0825	NA	NA	NA	NA	NA
GTExv8.ALL.Liver	ENSG00000132199.18	18	712675	712676	0.3782	rs1275321	3.03	rs2847327	0.28907	-8.17	2.53	625	625	susie	0.28817	3.85e-17	-2.4887	0.0128	0	0.881	0	0.008	0.11
GTExv8.ALL.Liver	ENSG00000101605.12	18	3220107	3220108	0.1926	rs6506059	3.36	rs1791133	0.06685	-4.18	-1.042	493	6	lasso	0.05405	0.000426	1.1991	0.23	NA	NA	NA	NA	NA
GTExv8.ALL.Liver	ENSG00000264235.5	18	3261849	3261850	0.2076	rs6506059	3.36	rs4798068	-0.0046	3.16	0.618	485	485	susie	0.01197	0.0625	1.4657	0.143	NA	NA	NA	NA	NA
GTExv8.ALL.Liver	ENSG00000262001.1	18	3602999	3603000	0.4241	rs2003033	-3.11	rs17647607	0.09902	5.21	-0.322	541	7	lasso	0.07074	6.1e-05	-0.6603	0.509	NA	NA	NA	NA	NA
GTExv8.ALL.Liver	ENSG00000231824.3	18	5197502	5197503	0.2091	rs1719990	3.95	rs1395065	0.1334	5.94	1.928	489	489	susie	0.14962	4.72e-09	2.1721	0.0298	0.004	0.932	0	0.017	0.047
GTExv8.ALL.Liver	ENSG00000263753.6	18	5238598	5238599	0.6659	rs1719990	3.95	rs11872923	0.35192	8.75	-0.298	498	16	enet	0.3711	9.81e-23	-0.1295	0.897	NA	NA	NA	NA	NA
GTExv8.ALL.Liver	ENSG00000128791.11	18	9334766	9334767	0.3358	rs6506699	3.14	rs7229150	0.10347	-5.23	-0.157	502	6	lasso	0.12059	1.65e-07	0.0802	0.936	NA	NA	NA	NA	NA
GTExv8.ALL.Liver	ENSG00000017797.12	18	9475008	9475009	0.2245	rs6506699	3.14	rs29072	0.02345	4.31	-0.79	525	11	enet	0.02722	0.00983	-0.6084	0.543	NA	NA	NA	NA	NA
GTExv8.ALL.Liver	ENSG00000134265.12	18	10525904	10525905	0.5258	rs9955237	2.62	rs484583	0.44982	9.69	0.075	677	8	lasso	0.46848	2.61e-30	0.1669	0.867	NA	NA	NA	NA	NA
GTExv8.ALL.Liver	ENSG00000265728.1	18	10594589	10594590	0.1594	rs9955237	2.62	rs484583	0.08375	4.94	0.075	669	669	susie	0.08543	1.09e-05	-0.115	0.908	NA	NA	NA	NA	NA
GTExv8.ALL.Liver	ENSG00000141404.15	18	11688955	11688956	0.3563	rs12970663	3.44	rs17515178	0.06967	4.55	1.384	451	6	lasso	0.13555	2.68e-08	0.9387	0.348	NA	NA	NA	NA	NA
GTExv8.ALL.Liver	ENSG00000141391.13	18	12407895	12407896	0.1518	rs11080561	2.72	rs919	0.12352	5.39	0.091	402	402	susie	0.12239	1.33e-07	0.4662	0.641	NA	NA	NA	NA	NA
GTExv8.ALL.Liver	ENSG00000267199.1	18	12438889	12438890	0.1911	rs11080561	2.72	rs7231304	0.04748	4.69	1.957	409	409	susie	0.06366	0.000139	2.0397	0.0414	0.328	0.643	0.002	0.003	0.023
GTExv8.ALL.Liver	ENSG00000134278.15	18	12658041	12658042	0.5647	rs11080561	2.72	rs8088786	0.36569	8.98	-2.43	375	8	lasso	0.495	1.31e-32	-1.7871	0.0739	NA	NA	NA	NA	NA
GTExv8.ALL.Liver	ENSG00000175354.18	18	12929642	12929643	0.147	rs9959759	-2.44	rs3737361	0.0191	4.1	-0.814	381	3	lasso	0.02104	0.0205	-0.6631	0.507	NA	NA	NA	NA	NA
GTExv8.ALL.Liver	ENSG00000101639.18	18	12991361	12991362	0.5956	rs9959759	-2.44	rs7229870	0.51536	10.71	0.304	404	404	susie	0.56898	1e-39	0.0439	0.965	NA	NA	NA	NA	NA
GTExv8.ALL.Liver	ENSG00000267150.1	18	14089934	14089935	0.227	rs12956554	-2.83	rs11659850	0.05425	4.59	-1.062	295	295	susie	0.06548	0.000113	-1.0293	0.303	NA	NA	NA	NA	NA
GTExv8.ALL.Liver	ENSG00000175322.11	18	14132489	14132490	0.3353	rs12956554	-2.83	rs8093228	0.2156	7.18	-0.744	283	4	lasso	0.25167	7.08e-15	-0.8233	0.41	NA	NA	NA	NA	NA
GTExv8.ALL.Liver	ENSG00000265758.1	18	21981120	21981121	0.1933	rs8098563	2.25	rs12373434	0.02035	-3.7	-0.316	285	285	susie	0.01978	0.0239	0.51	0.61	NA	NA	NA	NA	NA
GTExv8.ALL.Liver	ENSG00000264745.1	18	24015338	24015339	0.2038	rs12608408	3.07	rs1487433	0.16666	-6.07	1.763	433	433	susie	0.14676	6.73e-09	-1.7832	0.0746	NA	NA	NA	NA	NA
GTExv8.ALL.Liver	ENSG00000141380.13	18	26091216	26091217	0.1554	rs6508433	-4.03	rs693939	0.08836	-4.45	-0.369	449	449	susie	0.06793	8.47e-05	0.3885	0.698	NA	NA	NA	NA	NA
GTExv8.ALL.Liver	ENSG00000046604.12	18	31498042	31498043	0.3757	rs1667234	-8.11	rs9304098	0.07421	-4.69	4.915	515	515	susie	0.05792	0.000272	-4.605	4.12e-06	0	0	0.479	0.492	0.029
GTExv8.ALL.Liver	ENSG00000141437.8	18	31760879	31760880	0.1772	rs1667234	-8.11	rs12604302	0.09499	4.61	1.513	481	6	lasso	0.08472	1.19e-05	1.5483	0.122	NA	NA	NA	NA	NA
GTExv8.ALL.Liver	ENSG00000101746.15	18	34224951	34224952	0.0873	rs12963799	2.91	rs4327121	0.10767	5.02	-0.264	310	3	lasso	0.09989	1.97e-06	-0.2555	0.798	NA	NA	NA	NA	NA
GTExv8.ALL.Liver	ENSG00000166974.12	18	34976927	34976928	0.269	rs12608110	-2.94	rs555094	0.14073	-5.8	-0.361	376	376	susie	0.12524	9.41e-08	0.3716	0.71	NA	NA	NA	NA	NA
GTExv8.ALL.Liver	ENSG00000274184.1	18	35268217	35268218	0.162	rs621576	2.62	rs4799378	0.04628	-4.78	-0.609	400	10	enet	0.04216	0.0017	0.4317	0.666	NA	NA	NA	NA	NA
GTExv8.ALL.Liver	ENSG00000274918.1	18	35317395	35317396	0.127	rs2909352	2.55	rs8096611	-0.00344	-3.5	-0.691	407	10	enet	-0.00443	0.767	0.0447	0.964	NA	NA	NA	NA	NA
GTExv8.ALL.Liver	ENSG00000172466.15	18	35345481	35345482	0.1836	rs2909352	2.55	rs17646608	0.02488	-4.06	-0.081	405	5	lasso	0.01279	0.0564	0.2349	0.814	NA	NA	NA	NA	NA
GTExv8.ALL.Liver	ENSG00000134779.14	18	36829215	36829216	0.1818	rs2644254	3.15	rs1625542	0.01672	3.86	-1.726	434	434	susie	0.06102	0.000189	-2.0117	0.0442	0.621	0.342	0.009	0.005	0.022
GTExv8.ALL.Liver	ENSG00000267313.7	18	41632184	41632185	0.1462	rs16974995	2.83	rs16975004	0.04493	-4.34	2.458	378	17	enet	0.05874	0.000247	-1.5643	0.118	NA	NA	NA	NA	NA
GTExv8.ALL.Liver	ENSG00000267586.6	18	42159282	42159283	0.4489	rs11082270	-3.44	rs12959322	0.2539	8.22	-0.199	393	393	susie	0.32887	8.4e-20	-1.0566	0.291	NA	NA	NA	NA	NA
GTExv8.ALL.Liver	ENSG00000152240.12	18	46104334	46104335	0.2788	rs9789148	3.25	rs8098010	0.08149	5.37	-0.765	512	28	enet	0.12122	1.53e-07	-0.921	0.357	NA	NA	NA	NA	NA
GTExv8.ALL.Liver	ENSG00000134030.13	18	48539045	48539046	0.2646	rs7233521	-4.07	rs873816	0.02175	-3.7	1.067	582	5	lasso	0.02207	0.0182	-0.6577	0.511	NA	NA	NA	NA	NA
GTExv8.ALL.Liver	ENSG00000278983.1	18	48564794	48564795	0.444	rs7233521	-4.07	rs1567656	0.21113	-6.7	1.484	591	591	susie	0.19201	2.17e-11	-1.5574	0.119	NA	NA	NA	NA	NA
GTExv8.ALL.Liver	ENSG00000267674.1	18	49742062	49742063	0.4123	rs4513197	3.04	rs4939593	0.20407	6.71	0.518	551	551	susie	0.21658	8.52e-13	0.1512	0.88	NA	NA	NA	NA	NA
GTExv8.ALL.Liver	ENSG00000101751.10	18	54270028	54270029	0.343	rs17539845	-1.82	rs607877	0.09622	6.07	0.042	383	383	susie	0.23812	4.61e-14	-0.6769	0.498	NA	NA	NA	NA	NA
GTExv8.ALL.Liver	ENSG00000166510.13	18	54959507	54959508	0.278	rs9964176	2.9	rs1944367	0.10523	-5	-0.67	369	6	lasso	0.09997	1.95e-06	0.5747	0.565	NA	NA	NA	NA	NA
GTExv8.ALL.Liver	ENSG00000267040.6	18	57630301	57630302	0.2608	rs9951414	2.56	rs13380982	-0.00483	3.44	-0.194	545	545	susie	0.01205	0.0618	-0.2912	0.771	NA	NA	NA	NA	NA
GTExv8.ALL.Liver	ENSG00000166562.8	18	59139476	59139477	0.2778	rs13381162	2.87	rs1517028	0.14129	-5.71	-1.468	608	608	susie	0.13054	4.94e-08	1.4201	0.156	NA	NA	NA	NA	NA
GTExv8.ALL.Liver	ENSG00000197563.10	18	62187117	62187118	0.2016	rs654606	-2.81	rs2980980	0.02285	-4.48	-0.232	510	10	lasso	0.02715	0.00991	0.0556	0.956	NA	NA	NA	NA	NA
GTExv8.ALL.Liver	ENSG00000134444.13	18	62187257	62187258	0.1309	rs654606	-2.81	rs8095708	-0.00322	-3.25	0.14	510	510	susie	0.0139	0.0491	-0.5236	0.601	NA	NA	NA	NA	NA
GTExv8.ALL.Liver	ENSG00000141655.16	18	62325286	62325287	0.1058	rs654606	-2.81	rs7229552	0.01399	3.99	0.509	484	484	susie	0.00899	0.0913	0.252	0.801	NA	NA	NA	NA	NA
GTExv8.ALL.Liver	ENSG00000266920.1	18	62442027	62442028	0.2417	rs654606	-2.81	rs7235828	0.14528	-5.56	-0.349	443	3	lasso	0.15487	2.46e-09	0.5565	0.578	NA	NA	NA	NA	NA
GTExv8.ALL.Liver	ENSG00000235297.3	18	74390296	74390297	0.2	rs8087768	-2.88	rs1256723	0.01139	-3.63	0.311	601	601	susie	0.00567	0.141	-1.1738	0.24	NA	NA	NA	NA	NA
GTExv8.ALL.Liver	ENSG00000264247.1	18	74598507	74598508	0.3089	rs906517	3.84	rs10871736	0.18714	-6.35	-1.523	550	550	susie	0.19009	2.78e-11	1.5756	0.115	NA	NA	NA	NA	NA
GTExv8.ALL.Liver	ENSG00000180011.6	18	75209347	75209348	0.2527	rs906517	3.84	rs2292233	0.14052	-6.05	1.672	541	541	susie	0.15537	2.31e-09	-1.6983	0.0894	NA	NA	NA	NA	NA
GTExv8.ALL.Liver	ENSG00000266256.1	18	76615211	76615212	0.35	rs7506968	-2.55	rs8087098	0.07913	-5.03	-1.347	590	590	susie	0.05893	0.000242	1.3036	0.192	NA	NA	NA	NA	NA
GTExv8.ALL.Liver	ENSG00000274828.1	18	79679357	79679358	0.5059	NA	NA	NA	NA	NA	NA	414	0	susie	0.25203	6.74e-15	NA	NA	NA	NA	NA	NA	NA
GTExv8.ALL.Liver	ENSG00000060069.16	18	79679800	79679801	0.2896	NA	NA	NA	NA	NA	NA	414	0	susie	0.17442	2.09e-10	NA	NA	NA	NA	NA	NA	NA
GTExv8.ALL.Liver	ENSG00000141759.14	18	80033948	80033949	0.1692	NA	NA	NA	NA	NA	NA	281	0	enet	0.13406	3.21e-08	NA	NA	NA	NA	NA	NA	NA
GTExv8.ALL.Liver	ENSG00000101546.12	18	80034357	80034358	0.5273	NA	NA	NA	NA	NA	NA	281	0	susie	0.44186	4.13e-28	NA	NA	NA	NA	NA	NA	NA
GTExv8.ALL.Liver	ENSG00000261126.7	18	80046899	80046900	0.3018	NA	NA	NA	NA	NA	NA	279	0	enet	0.265	1.08e-15	NA	NA	NA	NA	NA	NA	NA
GTExv8.ALL.Liver	ENSG00000101544.8	18	80109030	80109031	0.2304	NA	NA	NA	NA	NA	NA	250	0	enet	0.03459	0.00412	NA	NA	NA	NA	NA	NA	NA
GTExv8.ALL.Liver	ENSG00000267270.5	18	80147923	80147924	0.1291	NA	NA	NA	NA	NA	NA	232	0	enet	0.08298	1.45e-05	NA	NA	NA	NA	NA	NA	NA
GTExv8.ALL.Liver	ENSG00000267251.2	18	80183679	80183680	0.1769	NA	NA	NA	NA	NA	NA	219	0	susie	0.04964	0.000712	NA	NA	NA	NA	NA	NA	NA
GTExv8.ALL.Liver	ENSG00000183186.7	19	409169	409170	0.3148	rs351974	3.29	rs8112380	0.119409	-5.65	-0.009	326	4	lasso	0.128	7.08e-08	0.292087	0.77022	NA	NA	NA	NA	NA
GTExv8.ALL.Liver	ENSG00000129946.10	19	460995	460996	0.3224	rs351974	3.29	rs11666069	0.174722	-6.36	-1.313	352	352	susie	0.187	4.31e-11	1.3669	0.17166	NA	NA	NA	NA	NA
GTExv8.ALL.Liver	ENSG00000266933.2	19	507495	507496	0.2921	rs351974	3.29	rs10415416	0.231243	-7.02	-2.18	387	387	susie	0.229	1.54e-13	2.17794	0.02941	0	0.945	0	0.006	0.05
GTExv8.ALL.Liver	ENSG00000099821.13	19	633603	633604	0.6317	rs351974	3.29	rs10853990	0.247321	-7.41	-0.321	461	461	susie	0.245	1.8e-14	0.376654	0.70643	NA	NA	NA	NA	NA
GTExv8.ALL.Liver	ENSG00000175221.14	19	893217	893218	0.3084	rs351974	3.29	rs1683570	0.158799	5.84	0.417	476	15	enet	0.214	1.15e-12	-0.808813	0.41862	NA	NA	NA	NA	NA
GTExv8.ALL.Liver	ENSG00000116017.10	19	925780	925781	0.2111	rs3786982	-3.98	rs3815170	0.062281	3.92	0.637	461	14	enet	0.0832	1.41e-05	0.465083	0.64187	NA	NA	NA	NA	NA
GTExv8.ALL.Liver	ENSG00000065268.10	19	984270	984271	0.6102	rs3786982	-3.98	rs2301810	0.307205	8.66	0.761	463	463	susie	0.475	6.87e-31	0.829886	0.4066	NA	NA	NA	NA	NA
GTExv8.ALL.Liver	ENSG00000167468.16	19	1103925	1103926	0.5168	rs3786982	-3.98	rs4807542	0.250569	7.34	0.873	449	449	susie	0.248	1.21e-14	0.876709	0.38064	NA	NA	NA	NA	NA
GTExv8.ALL.Liver	ENSG00000064932.15	19	1174282	1174283	0.18	rs3786982	-3.98	rs2074451	0.017293	3.91	-1.313	426	3	lasso	0.036	0.0035	-1.51537	0.12968	NA	NA	NA	NA	NA
GTExv8.ALL.Liver	ENSG00000119559.15	19	1479555	1479556	0.226	rs3786982	-3.98	rs757228	0.073575	4.6	2.003	397	16	enet	0.0866	9.46e-06	0.600523	0.54816	NA	NA	NA	NA	NA
GTExv8.ALL.Liver	ENSG00000185988.11	19	1524073	1524074	0.2592	rs3786982	-3.98	rs8104249	0.064573	5.2	0.393	387	6	lasso	0.116	2.95e-07	-0.1739	0.86194	NA	NA	NA	NA	NA
GTExv8.ALL.Liver	ENSG00000130270.16	19	1812275	1812276	0.2126	rs3786982	-3.98	rs732310	0.011876	3.7	-2.439	372	372	susie	0.000186	0.309	-1.08095	0.27972	NA	NA	NA	NA	NA
GTExv8.ALL.Liver	ENSG00000065000.15	19	2164464	2164465	0.2193	rs10404242	-2.81	rs9967630	-0.004852	3.48	0.924	407	407	susie	0.0165	0.0358	0.026608	0.97877	NA	NA	NA	NA	NA
GTExv8.ALL.Liver	ENSG00000005206.16	19	2328620	2328621	0.3251	rs10404242	-2.81	rs12460552	0.101652	4.73	-0.299	415	58	enet	0.101	1.72e-06	-2.2208	0.02636	0.575	0.417	0.003	0.002	0.002
GTExv8.ALL.Liver	ENSG00000178297.12	19	2389785	2389786	0.4257	rs10404242	-2.81	rs10407225	0.265813	-7.61	0.07	428	428	susie	0.267	8.22e-16	-0.0574	0.95423	NA	NA	NA	NA	NA
GTExv8.ALL.Liver	ENSG00000099800.7	19	2427636	2427637	0.2546	rs10404242	-2.81	rs10407225	0.139119	-5.91	0.07	425	425	susie	0.136	2.67e-08	0.045447	0.96375	NA	NA	NA	NA	NA
GTExv8.ALL.Liver	ENSG00000172009.14	19	2785459	2785460	0.2165	rs3786947	-2.66	rs759068	0.081933	5	-0.344	440	440	susie	0.104	1.24e-06	-0.297128	0.76637	NA	NA	NA	NA	NA
GTExv8.ALL.Liver	ENSG00000172006.11	19	2819873	2819874	0.1868	rs3786947	-2.66	rs941406	0.148637	5.66	-0.107	442	2	lasso	0.143	1.11e-08	-0.102771	0.91815	NA	NA	NA	NA	NA
GTExv8.ALL.Liver	ENSG00000253392.2	19	2926806	2926807	0.1826	rs3786947	-2.66	rs3855680	0.033035	4.1	-0.413	437	7	enet	0.0299	0.00712	0.063652	0.94925	NA	NA	NA	NA	NA
GTExv8.ALL.Liver	ENSG00000095932.6	19	3480541	3480542	0.6086	rs8113232	-3.43	rs1860192	0.288235	8.64	-0.612	394	9	lasso	0.367	1.85e-22	-0.589374	0.55561	NA	NA	NA	NA	NA
GTExv8.ALL.Liver	ENSG00000186111.9	19	3700478	3700479	0.2594	rs8113232	-3.43	rs10405681	0.010137	-4.16	-1.595	357	16	enet	0.0483	0.000834	1.38389	0.16639	NA	NA	NA	NA	NA
GTExv8.ALL.Liver	ENSG00000011132.11	19	3761698	3761699	0.3061	rs8113232	-3.43	rs4807505	0.056539	4.71	0.218	348	13	enet	0.134	3.43e-08	-1.52408	0.12749	NA	NA	NA	NA	NA
GTExv8.ALL.Liver	ENSG00000183617.4	19	3762663	3762664	0.163	rs8113232	-3.43	rs13960	0.131905	-5.74	0.791	347	347	susie	0.129	5.69e-08	-0.787342	0.43108	NA	NA	NA	NA	NA
GTExv8.ALL.Liver	ENSG00000105251.10	19	4278600	4278601	0.3053	rs4239603	2.7	rs4807563	0.135055	5.79	0.506	370	4	lasso	0.143	1.09e-08	0.555863	0.5783	NA	NA	NA	NA	NA
GTExv8.ALL.Liver	ENSG00000008382.15	19	4343526	4343527	0.205	rs353693	2.64	rs4807563	0.056712	4.7	0.506	369	369	susie	0.0267	0.0104	0.477363	0.6331	NA	NA	NA	NA	NA
GTExv8.ALL.Liver	ENSG00000167670.15	19	4402661	4402662	0.1771	rs353693	2.64	rs12462529	0.07985	-5.22	-0.317	379	379	susie	0.0765	3.11e-05	0.489924	0.62419	NA	NA	NA	NA	NA
GTExv8.ALL.Liver	ENSG00000280239.1	19	4448809	4448810	0.1088	rs353693	2.64	rs8104459	0.0077	-3.66	-0.364	390	7	enet	0.0483	0.000834	0.627709	0.53019	NA	NA	NA	NA	NA
GTExv8.ALL.Liver	ENSG00000267769.1	19	4454793	4454794	0.3912	rs353693	2.64	rs34080966	0.240102	-7.39	-0.378	393	393	susie	0.245	1.79e-14	0.26135	0.79382	NA	NA	NA	NA	NA
GTExv8.ALL.Liver	ENSG00000167674.14	19	4472286	4472287	0.1778	rs353693	2.64	rs2288930	0.138228	5.55	-0.209	393	393	susie	0.139	1.68e-08	-0.289005	0.77258	NA	NA	NA	NA	NA
GTExv8.ALL.Liver	ENSG00000127663.14	19	4969112	4969113	0.203	rs11878779	3.07	rs2613776	0.079261	5.68	-1.6628	417	11	enet	0.116	2.72e-07	-1.3326	0.18266	NA	NA	NA	NA	NA
GTExv8.ALL.Liver	ENSG00000196365.11	19	5720571	5720572	0.2081	rs17205911	3.41	rs8104044	0.077011	-4.91	-0.511	395	395	susie	0.0526	0.000507	0.855593	0.39222	NA	NA	NA	NA	NA
GTExv8.ALL.Liver	ENSG00000141994.15	19	5791237	5791238	0.4302	rs17205911	3.41	rs2290777	0.222326	-6.85	-0.715	387	387	susie	0.229	1.55e-13	0.745995	0.45567	NA	NA	NA	NA	NA
GTExv8.ALL.Liver	ENSG00000171124.12	19	5851473	5851474	0.326	rs17205911	3.41	rs778980	0.200789	-6.6	-0.786	381	8	enet	0.231	1.29e-13	1.28893	0.19742	NA	NA	NA	NA	NA
GTExv8.ALL.Liver	ENSG00000105519.15	19	5911768	5911769	0.1086	rs17205911	3.41	rs8108064	0.040497	-3.92	-0.823	381	3	lasso	0.0201	0.0229	0.769503	0.44159	NA	NA	NA	NA	NA
GTExv8.ALL.Liver	ENSG00000125651.13	19	6393980	6393981	0.2387	rs2289783	-2.58	rs8106856	0.054597	-4.58	-0.399	389	25	enet	0.0393	0.00236	-0.486835	0.62637	NA	NA	NA	NA	NA
GTExv8.ALL.Liver	ENSG00000181240.13	19	6433778	6433779	0.691	rs2289783	-2.58	rs2860185	0.46655	-9.87	-0.52	409	409	susie	0.465	5.01e-30	0.52	0.60306	NA	NA	NA	NA	NA
GTExv8.ALL.Liver	ENSG00000125734.15	19	6737602	6737603	0.5662	rs6510950	2.62	rs340141	0.437037	-9.53	-0.78	470	470	susie	0.431	3.13e-27	0.779524	0.43567	NA	NA	NA	NA	NA
GTExv8.ALL.Liver	ENSG00000076924.11	19	7629564	7629565	0.1666	rs6510950	2.62	rs4804756	0.035674	-4.75	-0.544	452	452	susie	0.0593	0.000231	0.499523	0.61741	NA	NA	NA	NA	NA
GTExv8.ALL.Liver	ENSG00000174788.9	19	7633747	7633748	0.182	rs6510950	2.62	rs4134813	0.085245	-4.67	-0.68	452	9	enet	0.0902	6.18e-06	0.899627	0.36832	NA	NA	NA	NA	NA
GTExv8.ALL.Liver	ENSG00000142459.8	19	7830232	7830233	0.2111	rs2277998	-2.56	rs7249549	0.095949	5.3	0.163	445	445	susie	0.106	8.98e-07	-0.066114	0.94729	NA	NA	NA	NA	NA
GTExv8.ALL.Liver	ENSG00000267939.1	19	8008728	8008729	0.2159	rs2277998	-2.56	rs2042920	0.013304	-3.91	-0.156	436	436	susie	0.023	0.0163	-0.120985	0.9037	NA	NA	NA	NA	NA
GTExv8.ALL.Liver	ENSG00000233927.4	19	8321499	8321500	0.3668	rs7253377	2.99	rs2972574	0.260445	7.38	0.3587	372	3	lasso	0.259	2.51e-15	0.326614	0.74396	NA	NA	NA	NA	NA
GTExv8.ALL.Liver	ENSG00000269386.5	19	8390684	8390685	0.3242	rs7253377	2.99	rs1044250	0.09944	5.53	-1.878	371	33	enet	0.151	3.98e-09	-1.35965	0.17394	NA	NA	NA	NA	NA
GTExv8.ALL.Liver	ENSG00000099785.10	19	8413269	8413270	0.2769	rs7253377	2.99	rs17160491	0.188983	6.6	0.751	368	368	susie	0.197	1.21e-11	0.935632	0.34946	NA	NA	NA	NA	NA
GTExv8.ALL.Liver	ENSG00000174652.17	19	9435577	9435578	0.6056	rs12977468	-2.46	rs8108483	0.584838	-11.25	-0.498	394	394	susie	0.598	7.57e-43	0.517432	0.60485	NA	NA	NA	NA	NA
GTExv8.ALL.Liver	ENSG00000171469.10	19	9621398	9621399	0.32	rs17211059	-2.48	rs10422772	0.048726	-5.47	-0.409	360	360	susie	0.101	1.81e-06	0.477676	0.63288	NA	NA	NA	NA	NA
GTExv8.ALL.Liver	ENSG00000277587.1	19	9721902	9721903	0.1967	rs17211059	-2.48	rs10421933	0.142686	-5.52	-1.093	341	8	lasso	0.133	3.85e-08	0.987636	0.32333	NA	NA	NA	NA	NA
GTExv8.ALL.Liver	ENSG00000267370.1	19	9756862	9756863	0.212	rs17211059	-2.48	rs10405845	0.036968	4.58	-0.451	336	336	susie	0.0746	3.88e-05	-0.364143	0.71575	NA	NA	NA	NA	NA
GTExv8.ALL.Liver	ENSG00000196605.7	19	9793179	9793180	0.3645	rs17211059	-2.48	rs10414485	0.231418	7.61	-1.243	346	4	lasso	0.283	8.68e-17	-0.868422	0.38516	NA	NA	NA	NA	NA
GTExv8.ALL.Liver	ENSG00000105088.8	19	9936551	9936552	0.3881	rs17211059	-2.48	rs13822	0.097548	-5.19	0.934	339	339	susie	0.177	1.52e-10	-0.409441	0.68222	NA	NA	NA	NA	NA
GTExv8.ALL.Liver	ENSG00000167798.17	19	10037802	10037803	0.158	rs17211059	-2.48	rs17210660	0.001515	3.48	1.197	341	341	susie	0.0092	0.0889	1.29768	0.1944	NA	NA	NA	NA	NA
GTExv8.ALL.Liver	ENSG00000244165.1	19	10111537	10111538	0.2442	rs17211059	-2.48	rs7253062	0.030831	-4.26	-0.126	365	365	susie	0.0722	5.17e-05	-0.179449	0.85758	NA	NA	NA	NA	NA
GTExv8.ALL.Liver	ENSG00000267534.2	19	10231271	10231272	0.4121	rs17211059	-2.48	rs2288937	0.171068	6.06	-0.951	373	373	susie	0.191	2.62e-11	-0.82095	0.41167	NA	NA	NA	NA	NA
GTExv8.ALL.Liver	ENSG00000105376.4	19	10289980	10289981	0.1932	rs17211059	-2.48	rs3093030	0.062154	4.58	-1.136	384	384	susie	0.0677	8.68e-05	-1.10729	0.26817	NA	NA	NA	NA	NA
GTExv8.ALL.Liver	ENSG00000105397.13	19	10380675	10380676	0.2615	rs17211059	-2.48	rs280519	0.128289	-5.28	-0.442	379	379	susie	0.129	5.95e-08	0.475556	0.63439	NA	NA	NA	NA	NA
GTExv8.ALL.Liver	ENSG00000129347.19	19	10566036	10566037	0.4633	rs12720355	-2.46	rs3087689	0.24035	7.25	-0.562	359	18	enet	0.305	3.25e-18	-0.512449	0.60834	NA	NA	NA	NA	NA
GTExv8.ALL.Liver	ENSG00000267174.5	19	11321322	11321323	0.2177	rs4804570	-2.58	rs420703	0.161325	-6.05	0.049	390	390	susie	0.14	1.57e-08	-0.071761	0.94279	NA	NA	NA	NA	NA
GTExv8.ALL.Liver	ENSG00000205517.12	19	11419341	11419342	0.3725	rs4804570	-2.58	rs8108707	0.17108	6.38	-0.902	395	6	enet	0.197	1.12e-11	-1.09721	0.27255	NA	NA	NA	NA	NA
GTExv8.ALL.Liver	ENSG00000197054.11	19	11965036	11965037	0.1486	rs7248680	-2.25	rs10413462	0.071175	-4.55	-1.881	313	3	lasso	0.0497	0.000708	1.75312	0.07958	NA	NA	NA	NA	NA
GTExv8.ALL.Liver	ENSG00000219665.8	19	11987616	11987617	0.2369	rs2042297	2.3	rs10404882	0.090328	-4.75	-2.078	313	25	enet	0.0866	9.48e-06	1.82591	0.06786	NA	NA	NA	NA	NA
GTExv8.ALL.Liver	ENSG00000234848.1	19	12450934	12450935	0.4038	rs4804715	2.66	rs3810306	0.232803	7.56	-1.963	278	278	susie	0.249	9.6e-15	-2.01148	0.04427	0	0.961	0	0.003	0.036
GTExv8.ALL.Liver	ENSG00000213290.4	19	12559570	12559571	0.1781	rs4804715	2.66	rs2861410	0.107984	4.98	0.016	286	4	lasso	0.102	1.61e-06	-0.104471	0.9168	NA	NA	NA	NA	NA
GTExv8.ALL.Liver	ENSG00000104774.12	19	12666741	12666742	0.1241	rs4804715	2.66	rs8107642	0.053806	-4.63	0.16	298	13	enet	0.0588	0.000244	-0.173149	0.86253	NA	NA	NA	NA	NA
GTExv8.ALL.Liver	ENSG00000104889.5	19	12802062	12802063	0.1196	rs4804715	2.66	rs3745652	0.028784	-3.69	-1.183	307	10	lasso	0.0299	0.00714	0.548185	0.58357	NA	NA	NA	NA	NA
GTExv8.ALL.Liver	ENSG00000161860.7	19	12919275	12919276	0.1816	rs4804715	2.66	rs11085825	0.088661	-5.18	1.11	322	4	lasso	0.125	9.77e-08	-0.885806	0.37572	NA	NA	NA	NA	NA
GTExv8.ALL.Liver	ENSG00000037757.13	19	13764531	13764532	0.4635	rs7248281	-3.77	rs517323	0.181821	-6.42	0.188	328	328	susie	0.206	3.25e-12	-0.330965	0.74067	NA	NA	NA	NA	NA
GTExv8.ALL.Liver	ENSG00000187867.8	19	14059158	14059159	0.2273	rs10403542	2.99	rs2306190	0.09293	-5.14	0.403	285	13	enet	0.155	2.51e-09	-0.535391	0.59238	NA	NA	NA	NA	NA
GTExv8.ALL.Liver	ENSG00000267169.1	19	14137178	14137179	0.1474	rs1982632	-2.7	rs12979895	0.006272	-3.6	-0.657	303	5	lasso	0.0261	0.0113	1.04079	0.29797	NA	NA	NA	NA	NA
GTExv8.ALL.Liver	ENSG00000160961.11	19	14690048	14690049	0.2228	rs8113679	-2.27	rs11669065	0.041551	4.78	-0.499	460	9	lasso	0.0593	0.000232	0.22694	0.82047	NA	NA	NA	NA	NA
GTExv8.ALL.Liver	ENSG00000186529.15	19	15640896	15640897	0.2099	rs2269931	2.73	rs1063803	0.064863	5.85	1.21	545	10	enet	0.126	8.66e-08	1.2149	0.2244	NA	NA	NA	NA	NA
GTExv8.ALL.Liver	ENSG00000186204.14	19	15672756	15672757	0.4039	rs2269931	2.73	rs4312419	0.131865	6.18	0.179	533	26	enet	0.23	1.45e-13	0.233814	0.81513	NA	NA	NA	NA	NA
GTExv8.ALL.Liver	ENSG00000267594.5	19	15779908	15779909	0.5138	rs2269931	2.73	rs10518252	0.434242	9.66	0.13	536	536	susie	0.427	5.89e-27	0.024197	0.9807	NA	NA	NA	NA	NA
GTExv8.ALL.Liver	ENSG00000214049.6	19	15828960	15828961	0.3543	rs2269931	2.73	rs7255437	0.231027	7.05	0.396	551	551	susie	0.284	6.88e-17	0.988486	0.32291	NA	NA	NA	NA	NA
GTExv8.ALL.Liver	ENSG00000267056.2	19	15911823	15911824	0.2881	rs2269931	2.73	rs1558139	0.113942	5.64	-0.81	549	2	lasso	0.137	2.16e-08	-0.779959	0.43541	NA	NA	NA	NA	NA
GTExv8.ALL.Liver	ENSG00000105072.8	19	16496310	16496311	0.1743	rs1000329	-2.49	rs12982931	0.063637	-5.13	-1.02	399	6	lasso	0.0891	7.11e-06	1.03182	0.30216	NA	NA	NA	NA	NA
GTExv8.ALL.Liver	ENSG00000099330.8	19	17226203	17226204	0.4159	rs891184	2.46	rs2288542	0.229427	6.99	0.227	412	412	susie	0.229	1.5e-13	0.441497	0.65885	NA	NA	NA	NA	NA
GTExv8.ALL.Liver	ENSG00000160117.14	19	17281644	17281645	0.1832	rs891184	2.46	rs34084277	0.079907	4.35	1.684	416	2	lasso	0.0621	0.000167	1.68368	0.09224	NA	NA	NA	NA	NA
GTExv8.ALL.Liver	ENSG00000130312.6	19	17292831	17292832	0.3246	rs891184	2.46	rs6903	0.218337	6.87	-0.153	423	423	susie	0.214	1.14e-12	-0.133551	0.89376	NA	NA	NA	NA	NA
GTExv8.ALL.Liver	ENSG00000127220.5	19	17310235	17310236	0.2347	rs891184	2.46	rs4808616	0.038023	3.84	0.566	428	15	enet	0.0102	0.0785	-0.109493	0.91281	NA	NA	NA	NA	NA
GTExv8.ALL.Liver	ENSG00000141971.12	19	17419080	17419081	0.3048	rs891184	2.46	rs2303680	0.022398	-4.02	1.559	441	9	lasso	0.0406	0.00205	-1.26785	0.20485	NA	NA	NA	NA	NA
GTExv8.ALL.Liver	ENSG00000130309.10	19	17555593	17555594	0.2657	rs4808722	-2.58	rs11666267	0.133515	5.54	-1.75	426	13	enet	0.14	1.53e-08	-2.02678	0.04268	0.041	0.921	0	0.004	0.033
GTExv8.ALL.Liver	ENSG00000130475.14	19	17747717	17747718	0.2345	rs4808722	-2.58	rs4280376	0.092907	-4.74	-0.468	422	4	lasso	0.0786	2.42e-05	0.488982	0.62485	NA	NA	NA	NA	NA
GTExv8.ALL.Liver	ENSG00000099308.10	19	18097792	18097793	0.1717	rs7254275	2.89	rs273506	0.050486	-4.68	0.902	418	418	susie	0.0379	0.0028	-0.743638	0.4571	NA	NA	NA	NA	NA
GTExv8.ALL.Liver	ENSG00000130518.16	19	18274508	18274509	0.154	rs10422974	-2.69	rs12461701	0.005616	-4.73	-1.36	410	12	enet	0.0334	0.00474	0.886561	0.37532	NA	NA	NA	NA	NA
GTExv8.ALL.Liver	ENSG00000130511.15	19	18418863	18418864	0.1597	rs10422974	-2.69	rs34053595	0.073753	-4.83	-0.933	387	387	susie	0.0883	7.76e-06	1.2608	0.20738	NA	NA	NA	NA	NA
GTExv8.ALL.Liver	ENSG00000006015.17	19	18588724	18588725	0.1703	rs10422974	-2.69	rs1473116	-0.002244	-3.16	0.713	370	370	susie	0.00628	0.13	-0.643996	0.51958	NA	NA	NA	NA	NA
GTExv8.ALL.Liver	ENSG00000006016.10	19	18607740	18607741	0.1673	rs10422974	-2.69	rs1043192	0.081565	-4.28	0.664	373	3	lasso	0.0453	0.00118	-1.02225	0.30666	NA	NA	NA	NA	NA
GTExv8.ALL.Liver	ENSG00000254901.7	19	19192227	19192228	0.1982	rs1064395	-2.57	rs2238669	0.033905	4.32	0.207	330	6	lasso	0.0459	0.0011	0.204408	0.83803	NA	NA	NA	NA	NA
GTExv8.ALL.Liver	ENSG00000213996.12	19	19273390	19273391	0.2755	rs1064395	-2.57	rs4808200	0.000523	-3.85	-1.167	357	51	enet	0.0959	3.16e-06	1.35176	0.17645	NA	NA	NA	NA	NA
GTExv8.ALL.Liver	ENSG00000250067.11	19	19529363	19529364	0.2894	rs1064395	-2.57	rs2965195	0.166166	-6.46	-2.04	352	352	susie	0.187	3.93e-11	2.22388	0.02616	0	0.939	0	0.004	0.057
GTExv8.ALL.Liver	ENSG00000105717.13	19	19618915	19618916	0.127	rs1064395	-2.57	rs1476459	0.005517	-4	0.449	350	350	susie	0.00704	0.118	-0.279233	0.78007	NA	NA	NA	NA	NA
GTExv8.ALL.Liver	ENSG00000064547.13	19	19628929	19628930	0.088	rs1064395	-2.57	rs739461	0.005043	-3.65	-1.436	345	5	lasso	0.0279	0.00909	1.90266	0.05709	NA	NA	NA	NA	NA
GTExv8.ALL.Liver	ENSG00000266904.5	19	19776422	19776423	0.2002	rs11670775	-2.49	rs1560189	0.136883	-5.48	0.465	301	301	susie	0.143	1.04e-08	-0.405083	0.68542	NA	NA	NA	NA	NA
GTExv8.ALL.Liver	ENSG00000267419.2	19	19776601	19776602	0.268	rs11670775	-2.49	rs248940	0.062426	5.43	0.215	301	17	enet	0.13	5.08e-08	1.31565	0.18829	NA	NA	NA	NA	NA
GTExv8.ALL.Liver	ENSG00000267481.1	19	19790530	19790531	0.1535	rs11670775	-2.49	rs11085278	0.080237	4.4	1	298	298	susie	0.0257	0.0117	1.07757	0.28123	NA	NA	NA	NA	NA
GTExv8.ALL.Liver	ENSG00000081665.13	19	19821750	19821751	0.4204	rs11670775	-2.49	rs11085278	0.168871	6.55	1	299	18	enet	0.206	3.56e-12	0.540976	0.58852	NA	NA	NA	NA	NA
GTExv8.ALL.Liver	ENSG00000256771.3	19	19865885	19865886	0.1647	rs11670775	-2.49	rs4389259	0.073264	-4.81	1.16	297	3	lasso	0.0744	3.95e-05	-0.9106	0.36251	NA	NA	NA	NA	NA
GTExv8.ALL.Liver	ENSG00000197124.11	19	20039505	20039506	0.2574	rs9653141	2.65	rs6511071	0.225814	7.1	0.723	271	26	enet	0.265	1.11e-15	1.10014	0.27127	NA	NA	NA	NA	NA
GTExv8.ALL.Liver	ENSG00000237440.8	19	20565808	20565809	0.2243	rs9653141	2.65	rs7251622	0.092998	4.5	-0.478	226	226	susie	0.0892	7.02e-06	-0.439531	0.66028	NA	NA	NA	NA	NA
GTExv8.ALL.Liver	ENSG00000118620.12	19	21020619	21020620	0.09	rs2011277	-2.24	rs279811	-0.004676	3.4	0.834	275	275	susie	0.00871	0.0946	0.960692	0.33671	NA	NA	NA	NA	NA
GTExv8.ALL.Liver	ENSG00000182141.10	19	21329424	21329425	0.3714	rs8101143	2.11	rs7260065	0.275634	7.83	-0.601	285	285	susie	0.374	5.83e-23	0.022661	0.98192	NA	NA	NA	NA	NA
GTExv8.ALL.Liver	ENSG00000196268.11	19	21397118	21397119	0.335	rs7258344	2.39	rs8112960	0.261274	-7.46	-0.865	286	286	susie	0.254	5.05e-15	0.851227	0.39464	NA	NA	NA	NA	NA
GTExv8.ALL.Liver	ENSG00000268119.5	19	21463907	21463908	0.212	rs220995	2.44	rs8110814	0.149794	6.16	-0.086	298	298	susie	0.157	1.87e-09	0.178344	0.85845	NA	NA	NA	NA	NA
GTExv8.ALL.Liver	ENSG00000197013.9	19	21505563	21505564	0.1364	rs220995	2.44	rs4808279	0.079456	4.82	1.532	298	298	susie	0.0821	1.62e-05	0.818873	0.41286	NA	NA	NA	NA	NA
GTExv8.ALL.Liver	ENSG00000268555.1	19	21587321	21587322	0.3462	rs220995	2.44	rs7254018	0.283886	-8.12	-0.85	306	306	susie	0.293	1.88e-17	0.791689	0.42854	NA	NA	NA	NA	NA
GTExv8.ALL.Liver	ENSG00000268433.1	19	21678220	21678221	0.2849	rs220995	2.44	rs8112960	0.227773	-7.23	-0.865	307	307	susie	0.221	4.51e-13	0.818255	0.41321	NA	NA	NA	NA	NA
GTExv8.ALL.Liver	ENSG00000197020.10	19	21767627	21767628	0.6383	rs220995	2.44	rs8111464	0.091893	6.24	1.167	298	298	susie	0.315	6.91e-19	0.814675	0.41526	NA	NA	NA	NA	NA
GTExv8.ALL.Liver	ENSG00000279377.1	19	21968528	21968529	0.19	rs220995	2.44	rs807959	0.015525	-3.62	-0.909	295	295	susie	0.0495	0.00072	0.553154	0.58016	NA	NA	NA	NA	NA
GTExv8.ALL.Liver	ENSG00000269837.1	19	23257938	23257939	0.4845	rs7260216	2.1	rs9676289	0.320574	-8.31	-0.421	243	10	enet	0.317	5.61e-19	0.144594	0.88503	NA	NA	NA	NA	NA
GTExv8.ALL.Liver	ENSG00000284428.1	19	23274250	23274251	0.5227	rs7260216	2.1	rs9676289	0.386263	-9.1	-0.421	241	241	susie	0.388	5.72e-24	0.421043	0.67372	NA	NA	NA	NA	NA
GTExv8.ALL.Liver	ENSG00000267934.1	19	23323967	23323968	0.1209	rs7260216	2.1	rs12973473	0.057095	3.92	1.215	236	21	enet	0.056	0.000338	0.238445	0.81154	NA	NA	NA	NA	NA
GTExv8.ALL.Liver	ENSG00000167232.13	19	23395559	23395560	0.1039	rs7260216	2.1	rs17000145	0.046419	4.46	0.595	237	237	susie	0.0584	0.000258	0.788499	0.4304	NA	NA	NA	NA	NA
GTExv8.ALL.Liver	ENSG00000197372.9	19	23687219	23687220	0.5885	rs7260216	2.1	rs12462134	0.091944	5.76	0.209	244	38	enet	0.155	2.38e-09	0.150504	0.88037	NA	NA	NA	NA	NA
GTExv8.ALL.Liver	ENSG00000268362.5	19	24048936	24048937	0.4137	rs1609034	1.94	rs17206087	0.405444	9.3	0.758	165	165	susie	0.44	6.02e-28	0.856164	0.39191	NA	NA	NA	NA	NA
GTExv8.ALL.Liver	ENSG00000279425.1	19	24078480	24078481	0.1474	rs1609034	1.94	rs35713415	0.101047	4.78	0.757	152	152	susie	0.101	1.81e-06	0.751435	0.45239	NA	NA	NA	NA	NA
GTExv8.ALL.Liver	ENSG00000261770.1	19	27760848	27760849	0.5435	rs8189785	2.67	rs10401215	0.367128	9.07	-0.676	279	279	susie	0.394	1.96e-24	-0.696394	0.48618	NA	NA	NA	NA	NA
GTExv8.ALL.Liver	ENSG00000267623.3	19	27902594	27902595	0.1413	rs8189785	2.67	rs4141058	0.174877	-6.28	0.679	348	1	lasso	0.189	3.41e-11	-0.679	0.49714	NA	NA	NA	NA	NA
GTExv8.ALL.Liver	ENSG00000267213.4	19	32405541	32405542	0.1465	rs17597441	2.85	rs7250813	0.104674	-5.47	0.548	411	411	susie	0.111	5.32e-07	-0.514713	0.60675	NA	NA	NA	NA	NA
GTExv8.ALL.Liver	ENSG00000178904.18	19	32405560	32405561	0.1146	rs17597441	2.85	rs259218	-0.002846	3.94	0.454	411	411	susie	0.0166	0.0353	-0.767064	0.44304	NA	NA	NA	NA	NA
GTExv8.ALL.Liver	ENSG00000105186.15	19	32675198	32675199	0.124	rs3786931	-2.98	rs11084665	0.042755	4.53	0.734	404	404	susie	0.0663	0.000102	0.618724	0.5361	NA	NA	NA	NA	NA
GTExv8.ALL.Liver	ENSG00000213965.3	19	32691960	32691961	0.3148	rs3786931	-2.88	rs6510277	0.187791	-7.46	0.047	400	400	susie	0.232	1.02e-13	0.030292	0.97583	NA	NA	NA	NA	NA
GTExv8.ALL.Liver	ENSG00000021488.12	19	32869765	32869766	0.2442	rs3786931	-2.62	rs6510277	0.138816	6.17	0.047	416	416	susie	0.166	6.32e-10	-0.052095	0.95845	NA	NA	NA	NA	NA
GTExv8.ALL.Liver	ENSG00000131941.7	19	33064887	33064888	0.1973	rs17206212	-2.59	rs2216595	0.08945	-4.63	0.574	440	3	lasso	0.0721	5.19e-05	-0.520774	0.60252	NA	NA	NA	NA	NA
GTExv8.ALL.Liver	ENSG00000166359.10	19	33132089	33132090	0.1847	rs17206212	-2.59	rs10423969	0.0792	5.47	-0.116	434	22	enet	0.145	8.21e-09	-0.247949	0.80417	NA	NA	NA	NA	NA
GTExv8.ALL.Liver	ENSG00000153885.14	19	33795932	33795933	0.3163	rs888862	-3.31	rs3810361	0.150655	-6.26	-0.563	442	442	susie	0.158	1.66e-09	0.394421	0.69327	NA	NA	NA	NA	NA
GTExv8.ALL.Liver	ENSG00000268751.1	19	34577700	34577701	0.1481	rs10415814	-2.93	rs12982680	0.001476	-3.73	1.393	393	393	susie	0.0228	0.0166	-1.05024	0.29361	NA	NA	NA	NA	NA
GTExv8.ALL.Liver	ENSG00000205209.7	19	34675698	34675699	0.1475	rs10415814	-2.93	rs4372809	0.035336	4.61	-0.989	415	415	susie	0.0665	9.97e-05	-0.976255	0.32894	NA	NA	NA	NA	NA
GTExv8.ALL.Liver	ENSG00000279329.1	19	34677580	34677581	0.2692	rs10415814	-2.93	rs2305762	0.168827	-6.05	0.139	414	4	lasso	0.173	2.35e-10	-0.571952	0.56735	NA	NA	NA	NA	NA
GTExv8.ALL.Liver	ENSG00000089335.20	19	34677638	34677639	0.4166	rs10415814	-2.93	rs12982680	0.292877	-7.97	1.393	414	414	susie	0.296	1.23e-17	-1.30656	0.19136	NA	NA	NA	NA	NA
GTExv8.ALL.Liver	ENSG00000197841.14	19	34734154	34734155	0.2428	rs10415814	-2.93	rs2862789	0.074463	-5.64	0.687	427	23	enet	0.123	1.22e-07	-1.07945	0.28039	NA	NA	NA	NA	NA
GTExv8.ALL.Liver	ENSG00000168661.14	19	34926902	34926903	0.1459	rs10415814	-2.93	rs2546020	0.082266	-5.28	-0.966	463	463	susie	0.105	1.11e-06	0.982151	0.32603	NA	NA	NA	NA	NA
GTExv8.ALL.Liver	ENSG00000153902.13	19	35142450	35142451	0.1896	rs10415814	-2.93	rs1688017	0.039963	4.82	0.473	488	488	susie	0.0469	0.000976	0.390413	0.69623	NA	NA	NA	NA	NA
GTExv8.ALL.Liver	ENSG00000105695.14	19	35292124	35292125	0.3265	rs10415814	-2.93	rs10411704	0.271444	7.75	0.045	494	494	susie	0.264	1.3e-15	0.045041	0.96407	NA	NA	NA	NA	NA
GTExv8.ALL.Liver	ENSG00000012124.16	19	35319260	35319261	0.561	rs10415814	-2.93	rs10411704	0.38811	9.1	0.045	492	3	lasso	0.388	6.16e-24	0.085049	0.93222	NA	NA	NA	NA	NA
GTExv8.ALL.Liver	ENSG00000105677.11	19	35545594	35545595	0.6987	rs7250545	-2.82	rs7599	0.577778	-11.03	1.965	472	472	susie	0.585	2.22e-41	-1.96581	0.04932	0	0.962	0	0.005	0.033
GTExv8.ALL.Liver	ENSG00000105672.14	19	35641744	35641745	0.3724	rs7250545	-2.82	rs8110747	0.073398	-5.8	-0.899	459	459	susie	0.138	1.92e-08	0.735906	0.46179	NA	NA	NA	NA	NA
GTExv8.ALL.Liver	ENSG00000126246.9	19	35742452	35742453	0.219	rs11673522	-2.75	rs2291067	0.040871	-4.47	-0.001	435	435	susie	0.0589	0.000243	0.037405	0.97016	NA	NA	NA	NA	NA
GTExv8.ALL.Liver	ENSG00000161265.14	19	35744980	35744981	0.7106	rs11673522	-2.75	rs3848662	0.36787	8.81	0.069	434	7	lasso	0.591	3.95e-42	-0.077607	0.93814	NA	NA	NA	NA	NA
GTExv8.ALL.Liver	ENSG00000004777.18	19	35774531	35774532	0.165	rs11673522	-2.75	rs231214	0.122938	-5.18	0.2	429	23	enet	0.106	9.47e-07	-0.883013	0.37723	NA	NA	NA	NA	NA
GTExv8.ALL.Liver	ENSG00000196357.11	19	36246256	36246257	0.2321	rs11880466	-2.75	rs2287898	0.137802	-5.8	-0.392	329	329	susie	0.125	9.49e-08	0.421924	0.67308	NA	NA	NA	NA	NA
GTExv8.ALL.Liver	ENSG00000225975.6	19	36687448	36687449	0.1381	rs4806380	3.02	rs3108221	0.129476	5.27	0.723	286	7	lasso	0.117	2.6e-07	0.766228	0.44354	NA	NA	NA	NA	NA
GTExv8.ALL.Liver	ENSG00000188227.12	19	37507046	37507047	0.0674	rs2303131	2.01	rs2161520	0.041668	4.16	0.896	274	5	enet	0.0455	0.00116	1.20876	0.22675	NA	NA	NA	NA	NA
GTExv8.ALL.Liver	ENSG00000120784.15	19	37692336	37692337	0.2032	rs705503	-3.02	rs2927743	0.115155	-5.06	1.397	291	45	enet	0.0818	1.67e-05	-1.6081	0.10781	NA	NA	NA	NA	NA
GTExv8.ALL.Liver	ENSG00000167641.10	19	38256590	38256591	0.0943	rs705503	-3.02	rs4803828	-0.003339	3.74	1.469	361	4	lasso	-0.00145	0.404	1.37494	0.16915	NA	NA	NA	NA	NA
GTExv8.ALL.Liver	ENSG00000099338.22	19	38335774	38335775	0.1036	rs705503	-3.02	rs870218	0.064777	-4.9	0.901	362	362	susie	0.0624	0.000161	-0.830352	0.40634	NA	NA	NA	NA	NA
GTExv8.ALL.Liver	ENSG00000130402.11	19	38647669	38647670	0.2929	rs11083490	2.91	rs10410965	0.005569	-3.54	0.002	405	405	susie	0.0746	3.87e-05	-0.268815	0.78807	NA	NA	NA	NA	NA
GTExv8.ALL.Liver	ENSG00000267892.1	19	38738347	38738348	0.332	rs11083490	2.91	rs936524	0.203354	6.94	1.606	406	20	enet	0.287	4.64e-17	0.835254	0.40357	NA	NA	NA	NA	NA
GTExv8.ALL.Liver	ENSG00000182472.8	19	38769903	38769904	0.196	rs11083490	2.91	rs9304578	0.041778	-5.06	-2.249	402	6	lasso	0.0592	0.000234	1.80359	0.0713	NA	NA	NA	NA	NA
GTExv8.ALL.Liver	ENSG00000187994.13	19	38878278	38878279	0.1688	rs11083490	2.91	rs892034	0.118595	5.34	1.083	394	394	susie	0.116	3.01e-07	1.08998	0.27572	NA	NA	NA	NA	NA
GTExv8.ALL.Liver	ENSG00000068903.19	19	38899861	38899862	0.2166	rs11083490	2.91	rs10410544	0.076328	-4.97	-1.158	392	392	susie	0.0827	1.51e-05	1.35703	0.17477	NA	NA	NA	NA	NA
GTExv8.ALL.Liver	ENSG00000104825.16	19	38899951	38899952	0.4137	rs11083490	2.91	rs4802998	0.260918	-7.47	-0.85	392	6	enet	0.268	7.16e-16	1.88877	0.05892	NA	NA	NA	NA	NA
GTExv8.ALL.Liver	ENSG00000269486.2	19	38938631	38938632	0.5324	rs11083490	2.91	rs4802998	0.140167	5.83	-0.85	394	30	enet	0.157	1.78e-09	-0.725339	0.46824	NA	NA	NA	NA	NA
GTExv8.ALL.Liver	ENSG00000269190.5	19	38975909	38975910	0.3064	rs11083490	2.91	rs572764	0.014299	3.75	0.924	395	20	enet	0.0588	0.000246	0.635347	0.5252	NA	NA	NA	NA	NA
GTExv8.ALL.Liver	ENSG00000161243.8	19	39032784	39032785	0.4581	rs11083490	2.91	rs498586	0.140917	6.16	-0.518	398	11	lasso	0.153	3.29e-09	0.000288	0.99977	NA	NA	NA	NA	NA
GTExv8.ALL.Liver	ENSG00000196235.13	19	39436155	39436156	0.2986	rs11083490	2.91	rs2304217	0.045808	4.99	-1.106	440	4	lasso	0.106	9.8e-07	-0.769326	0.4417	NA	NA	NA	NA	NA
GTExv8.ALL.Liver	ENSG00000275395.4	19	39934625	39934626	0.2968	rs3746006	2.65	rs2767607	0.220542	6.88	-1.938	403	403	susie	0.205	3.96e-12	-1.93221	0.05333	NA	NA	NA	NA	NA
GTExv8.ALL.Liver	ENSG00000197782.14	19	40090752	40090753	0.3375	rs7256439	2.98	rs234346	0.216487	7.44	0.459	388	9	lasso	0.264	1.29e-15	-0.664343	0.50647	NA	NA	NA	NA	NA
GTExv8.ALL.Liver	ENSG00000130758.7	19	40191743	40191744	0.2712	rs35669602	-3.21	rs3746006	0.232503	-7.04	2.648	393	393	susie	0.229	1.61e-13	-2.65035	0.00804	0	0.854	0	0.006	0.14
GTExv8.ALL.Liver	ENSG00000105223.19	19	40348527	40348528	0.194	rs35669602	-3.21	rs11083566	-0.004662	-3.37	0.316	383	383	susie	0.0255	0.012	-0.515667	0.60609	NA	NA	NA	NA	NA
GTExv8.ALL.Liver	ENSG00000123815.11	19	40716895	40716896	0.2592	rs35669602	-3.21	rs2604913	0.001258	3.8	-0.371	429	429	susie	0.0561	0.000337	-1.12612	0.26011	NA	NA	NA	NA	NA
GTExv8.ALL.Liver	ENSG00000086544.2	19	40717102	40717103	0.1516	rs35669602	-3.21	rs2561530	0.086352	5.2	-0.057	429	429	susie	0.112	4.58e-07	-0.138057	0.8902	NA	NA	NA	NA	NA
GTExv8.ALL.Liver	ENSG00000213908.4	19	41027719	41027720	0.4383	rs35669602	-3.21	rs3869579	0.214015	-7.02	-0.0675	404	404	susie	0.219	6.25e-13	0.094888	0.9244	NA	NA	NA	NA	NA
GTExv8.ALL.Liver	ENSG00000248098.11	19	41397479	41397480	0.182	rs8105815	-2.46	rs11879090	0.057472	4.16	-0.788	379	379	susie	0.0466	0.00101	-0.659494	0.50958	NA	NA	NA	NA	NA
GTExv8.ALL.Liver	ENSG00000267107.6	19	41500648	41500649	0.2226	rs8105815	-2.46	rs4802119	0.095674	-4.94	0.363	348	348	susie	0.102	1.55e-06	-0.244173	0.8071	NA	NA	NA	NA	NA
GTExv8.ALL.Liver	ENSG00000007129.17	19	41549517	41549518	0.3648	rs8105815	-2.46	rs2302188	0.056631	-5.16	0.473	324	324	susie	0.0429	0.00157	-0.537253	0.59109	NA	NA	NA	NA	NA
GTExv8.ALL.Liver	ENSG00000105737.9	19	42069497	42069498	0.1985	rs4141062	2.52	rs454150	0.071176	-4.41	2.017	220	2	lasso	0.0676	8.77e-05	-2.05849	0.03954	0.765	0.224	0.002	0.001	0.008
GTExv8.ALL.Liver	ENSG00000176531.10	19	43504934	43504935	0.3623	rs2283629	2.45	rs2682551	0.112963	5.14	-0.991	368	368	susie	0.0945	3.73e-06	-0.859967	0.38981	NA	NA	NA	NA	NA
GTExv8.ALL.Liver	ENSG00000176472.10	19	43525496	43525497	0.202	rs3213322	-2.46	rs2682562	0.117015	5.58	0.435	375	375	susie	0.119	1.99e-07	0.290086	0.77175	NA	NA	NA	NA	NA
GTExv8.ALL.Liver	ENSG00000105755.7	19	43527243	43527244	0.4374	rs3213322	-2.46	rs2102954	0.363884	-8.91	1.133	375	375	susie	0.376	4.57e-23	-1.17448	0.2402	NA	NA	NA	NA	NA
GTExv8.ALL.Liver	ENSG00000073050.11	19	43580472	43580473	0.2543	rs2283629	2.45	rs2682587	0.11752	5.36	0.31	386	386	susie	0.137	2.21e-08	0.250236	0.8024	NA	NA	NA	NA	NA
GTExv8.ALL.Liver	ENSG00000104783.11	19	43781256	43781257	0.1336	rs2283629	2.45	rs377931	-0.001982	-3.11	-0.434	430	430	susie	0.0318	0.00569	-0.320805	0.74836	NA	NA	NA	NA	NA
GTExv8.ALL.Liver	ENSG00000167637.16	19	43827291	43827292	0.2789	rs2283629	2.45	rs10500286	0.167886	6.33	0.35	433	433	susie	0.174	2.31e-10	0.047232	0.96233	NA	NA	NA	NA	NA
GTExv8.ALL.Liver	ENSG00000176222.8	19	43884050	43884051	0.2486	rs2283629	2.45	rs452238	-0.003052	-3.9	0.089	453	19	enet	0.0193	0.0255	-0.705916	0.48024	NA	NA	NA	NA	NA
GTExv8.ALL.Liver	ENSG00000267058.1	19	43901804	43901805	0.111	rs2283629	2.45	rs4803659	-0.002722	-3.29	0.936	458	458	susie	0.0277	0.00925	-0.836522	0.40286	NA	NA	NA	NA	NA
GTExv8.ALL.Liver	ENSG00000204920.10	19	43967861	43967862	0.4005	rs2283629	2.45	rs10423679	0.052507	-5.05	0.465	476	19	enet	0.116	2.89e-07	-0.665079	0.506	NA	NA	NA	NA	NA
GTExv8.ALL.Liver	ENSG00000277806.1	19	43976814	43976815	0.1295	rs2283629	2.45	rs454904	0.059013	4.04	-0.578	482	482	susie	0.0673	9.14e-05	-0.521211	0.60222	NA	NA	NA	NA	NA
GTExv8.ALL.Liver	ENSG00000178386.12	19	44051366	44051367	0.4454	rs1727747	2.48	rs6509137	0.292786	7.9	-0.41	509	509	susie	0.268	7.12e-16	-0.390507	0.69616	NA	NA	NA	NA	NA
GTExv8.ALL.Liver	ENSG00000186026.6	19	44072143	44072144	0.2074	rs846848	2.83	rs453932	0.115144	-5.35	-1.06	492	4	lasso	0.111	4.99e-07	1.00074	0.31695	NA	NA	NA	NA	NA
GTExv8.ALL.Liver	ENSG00000267680.5	19	44094338	44094339	0.2153	rs846848	2.83	rs12459705	-0.0046	3.52	-1.385	483	62	enet	-9.33e-05	0.323	-0.695499	0.48674	NA	NA	NA	NA	NA
GTExv8.ALL.Liver	ENSG00000159917.15	19	44305045	44305046	0.1527	rs846848	2.83	rs17800819	0.003967	3.46	1.674	450	450	susie	0.0152	0.0418	0.312448	0.7547	NA	NA	NA	NA	NA
GTExv8.ALL.Liver	ENSG00000267508.5	19	44401607	44401608	0.2653	rs846848	2.83	rs2571151	0.036647	4.61	-0.899	458	7	lasso	0.0528	0.000494	-1.13743	0.25536	NA	NA	NA	NA	NA
GTExv8.ALL.Liver	ENSG00000167384.10	19	44500523	44500524	0.4179	rs846848	2.83	rs954314	0.036314	-5.49	-1.246	434	20	enet	0.0671	9.3e-05	2.14213	0.03218	0.062	0.923	0	0.005	0.01
GTExv8.ALL.Liver	ENSG00000216588.8	19	44613629	44613630	0.4086	rs846848	2.83	rs846859	0.206836	-6.81	0.785	430	3	lasso	0.23	1.37e-13	-0.058173	0.95361	NA	NA	NA	NA	NA
GTExv8.ALL.Liver	ENSG00000266903.1	19	44718758	44718759	0.2244	rs846848	2.83	rs7248283	0.098922	4.74	-0.689	433	433	susie	0.201	6.81e-12	-0.131756	0.89518	NA	NA	NA	NA	NA
GTExv8.ALL.Liver	ENSG00000130202.9	19	44846174	44846175	0.6448	rs846848	2.83	rs440277	0.486812	-10.11	-1.597	417	6	lasso	0.506	1.26e-33	1.6541	0.09811	NA	NA	NA	NA	NA
GTExv8.ALL.Liver	ENSG00000267467.3	19	44942237	44942238	0.2051	rs846848	2.83	rs5167	0.173353	6.22	0.355	397	2	lasso	0.172	2.83e-10	0.566122	0.57131	NA	NA	NA	NA	NA
GTExv8.ALL.Liver	ENSG00000142252.10	19	45079194	45079195	0.2465	rs2965106	2.78	rs11672002	0.043114	-4.61	1.333	365	365	susie	0.0462	0.00106	-1.35584	0.17515	NA	NA	NA	NA	NA
GTExv8.ALL.Liver	ENSG00000011478.11	19	45692482	45692483	0.1626	rs11083785	-3.53	rs12975617	0.047579	-4.47	0.542	370	370	susie	0.0732	4.56e-05	-0.880107	0.3788	NA	NA	NA	NA	NA
GTExv8.ALL.Liver	ENSG00000267395.5	19	45767795	45767796	0.1493	rs11083785	-3.53	rs725660	0.020979	-3.9	0.816	385	385	susie	0.0352	0.00382	-1.12184	0.26193	NA	NA	NA	NA	NA
GTExv8.ALL.Liver	ENSG00000104936.17	19	45782551	45782552	0.1594	rs11083785	-3.53	rs672348	0.123011	5.51	-1.051	386	386	susie	0.129	6.24e-08	-1.07496	0.28239	NA	NA	NA	NA	NA
GTExv8.ALL.Liver	ENSG00000125755.18	19	45863289	45863290	0.2181	rs11083785	-3.53	rs7248426	0.171701	-6.09	1.132	396	396	susie	0.166	6.2e-10	-1.22745	0.21965	NA	NA	NA	NA	NA
GTExv8.ALL.Liver	ENSG00000182013.17	19	46471562	46471563	0.2639	rs4803891	2.46	rs12978825	0.141016	6.41	-0.153	377	377	susie	0.175	1.84e-10	-0.116752	0.90706	NA	NA	NA	NA	NA
GTExv8.ALL.Liver	ENSG00000279161.1	19	46639160	46639161	0.1557	rs8102503	-2.4	rs12462946	0.015879	-3.67	1.048	361	3	lasso	0.0509	0.000618	0.42202	0.67301	NA	NA	NA	NA	NA
GTExv8.ALL.Liver	ENSG00000197380.10	19	46661137	46661138	0.1619	rs8102503	-2.4	rs314668	0.101597	-4.95	1.001	358	358	susie	0.102	1.58e-06	-1.03188	0.30213	NA	NA	NA	NA	NA
GTExv8.ALL.Liver	ENSG00000105287.12	19	46717126	46717127	0.1536	rs8102503	-2.4	rs11668987	0.082244	-5.21	0.333	352	4	lasso	0.187	4.35e-11	-0.306052	0.75956	NA	NA	NA	NA	NA
GTExv8.ALL.Liver	ENSG00000181027.10	19	46746045	46746046	0.3082	rs4804030	-2.64	rs3848528	0.145906	5.85	0.98	339	339	susie	0.16	1.37e-09	0.781665	0.43441	NA	NA	NA	NA	NA
GTExv8.ALL.Liver	ENSG00000134815.18	19	47349280	47349281	0.294	rs830131	-2.92	rs2694555	0.00015	3.77	-1.08	349	349	susie	0.014	0.0485	-0.811171	0.41727	NA	NA	NA	NA	NA
GTExv8.ALL.Liver	ENSG00000259108.2	19	47865340	47865341	0.7944	rs830131	-2.92	rs2547231	0.57356	10.99	-0.473	499	499	susie	0.581	5.61e-41	-0.472981	0.63623	NA	NA	NA	NA	NA
GTExv8.ALL.Liver	ENSG00000105499.13	19	48110816	48110817	0.2851	rs3760822	-2.55	rs274860	0.065412	4.3	0.16	512	7	lasso	0.0272	0.00986	0.004301	0.99657	NA	NA	NA	NA	NA
GTExv8.ALL.Liver	ENSG00000105486.13	19	48170602	48170603	0.2524	rs3760822	-2.55	rs3731034	-0.001134	-3.87	-0.662	508	508	susie	-0.00141	0.401	0.638495	0.52315	NA	NA	NA	NA	NA
GTExv8.ALL.Liver	ENSG00000268001.1	19	48255674	48255675	0.3491	rs2302951	2.45	rs12984288	0.167509	-6.24	-0.363	515	515	susie	0.191	2.33e-11	0.185893	0.85253	NA	NA	NA	NA	NA
GTExv8.ALL.Liver	ENSG00000232871.8	19	48638144	48638145	0.1698	rs7259013	-2.46	rs550455	0.012045	-3.98	-0.654	462	10	enet	0.0384	0.00264	1.50402	0.13258	NA	NA	NA	NA	NA
GTExv8.ALL.Liver	ENSG00000104804.7	19	48898732	48898733	0.5129	rs7259013	-2.46	rs3760785	0.384481	9.11	1.632	420	4	lasso	0.395	1.62e-24	1.6137	0.10659	NA	NA	NA	NA	NA
GTExv8.ALL.Liver	ENSG00000104805.15	19	48900049	48900050	0.2012	rs7259013	-2.46	rs8112042	0.003499	3.83	1.3	420	25	enet	0.0744	3.98e-05	0.049679	0.96038	NA	NA	NA	NA	NA
GTExv8.ALL.Liver	ENSG00000183207.13	19	48993447	48993448	0.2357	rs7259013	-2.46	rs3764622	0.118335	-5.52	0.629	425	425	susie	0.0995	2.07e-06	-0.475983	0.63409	NA	NA	NA	NA	NA
GTExv8.ALL.Liver	ENSG00000063127.15	19	49325224	49325225	0.1469	rs7258381	3.06	rs254660	0.027175	4.67	-1.918	376	376	susie	0.0581	0.000267	-1.91648	0.0553	NA	NA	NA	NA	NA
GTExv8.ALL.Liver	ENSG00000104870.12	19	49512278	49512279	0.1899	rs7258381	3.06	rs7258381	0.001893	4.02	3.064	366	6	lasso	0.0131	0.0546	2.58972	0.00961	0.855	0.121	0.006	0.001	0.018
GTExv8.ALL.Liver	ENSG00000126460.10	19	49580645	49580646	0.2162	rs7258381	3.06	rs7249925	0.170249	6.25	2.275	364	364	susie	0.173	2.62e-10	2.34895	0.01883	0.001	0.915	0	0.006	0.078
GTExv8.ALL.Liver	ENSG00000126464.13	19	49591642	49591643	0.5011	rs7258381	3.06	rs13346402	0.211512	7.11	1.417	362	6	lasso	0.249	9.63e-15	2.20124	0.02772	0	0.98	0	0.006	0.014
GTExv8.ALL.Liver	ENSG00000196961.12	19	49766967	49766968	0.2729	rs7258381	3.06	rs4802619	0.134284	-5.45	-0.453	337	3	lasso	0.141	1.39e-08	0.262517	0.79292	NA	NA	NA	NA	NA
GTExv8.ALL.Liver	ENSG00000161643.12	19	49969672	49969673	0.2125	rs643786	-3.28	rs3816033	0.080767	4.93	0.919	337	337	susie	0.0581	0.000265	0.747285	0.45489	NA	NA	NA	NA	NA
GTExv8.ALL.Liver	ENSG00000131401.11	19	50344760	50344761	0.3557	rs643786	-3.28	rs1274514	0.191036	-6.57	-0.211	401	401	susie	0.168	4.98e-10	0.227073	0.82037	NA	NA	NA	NA	NA
GTExv8.ALL.Liver	ENSG00000131400.7	19	50365829	50365830	0.2168	rs643786	-3.28	rs4802703	0.024988	-4.4	-0.616	417	29	enet	0.0805	1.94e-05	-0.828873	0.40718	NA	NA	NA	NA	NA
GTExv8.ALL.Liver	ENSG00000167747.13	19	50804928	50804929	0.228	rs643786	-3.28	rs2659101	0.053332	-4.5	0.753	536	536	susie	0.0613	0.000184	-1.251	0.21093	NA	NA	NA	NA	NA
GTExv8.ALL.Liver	ENSG00000186806.5	19	51342123	51342124	0.4535	rs10413815	2.77	rs8107235	0.292373	-7.97	-0.273	656	656	susie	0.294	1.63e-17	0.24128	0.80934	NA	NA	NA	NA	NA
GTExv8.ALL.Liver	ENSG00000254521.6	19	51501788	51501789	0.3093	rs10413815	2.77	rs3810110	0.197136	7.32	-1.084	629	21	enet	0.231	1.24e-13	-1.03848	0.29905	NA	NA	NA	NA	NA
GTExv8.ALL.Liver	ENSG00000105497.7	19	51571297	51571298	0.2216	rs10413815	2.77	rs3752129	0.115649	-5.37	0.398	604	604	susie	0.12	1.78e-07	-0.263839	0.7919	NA	NA	NA	NA	NA
GTExv8.ALL.Liver	ENSG00000254415.3	19	51646800	51646801	0.4715	rs10413815	2.77	rs7250849	0.238474	-7.34	-0.939	594	594	susie	0.238	4.84e-14	0.894731	0.37093	NA	NA	NA	NA	NA
GTExv8.ALL.Liver	ENSG00000171051.8	19	51804109	51804110	0.1397	rs10413815	2.77	rs7250193	0.01363	-3.89	-0.612	603	603	susie	0.0363	0.00336	0.427787	0.66881	NA	NA	NA	NA	NA
GTExv8.ALL.Liver	ENSG00000256087.6	19	52049005	52049006	0.1547	rs781129	-3.99	rs11666341	0.057647	-4.37	-0.648	573	573	susie	0.0811	1.82e-05	0.724801	0.46857	NA	NA	NA	NA	NA
GTExv8.ALL.Liver	ENSG00000221923.8	19	52369916	52369917	0.1562	rs781129	-3.99	rs11084156	0.074392	4.7	1.216	484	484	susie	0.0858	1.04e-05	1.20838	0.2269	NA	NA	NA	NA	NA
GTExv8.ALL.Liver	ENSG00000167555.13	19	52397848	52397849	0.376	rs781129	-3.99	rs2245620	0.187913	-6.92	-0.471	462	462	susie	0.196	1.22e-11	0.467986	0.63979	NA	NA	NA	NA	NA
GTExv8.ALL.Liver	ENSG00000167766.18	19	52690495	52690496	0.4631	rs781129	-3.99	rs10421152	0.224298	7.16	0.624	461	9	lasso	0.263	1.37e-15	0.766815	0.44319	NA	NA	NA	NA	NA
GTExv8.ALL.Liver	ENSG00000189190.9	19	52786790	52786791	0.424	rs781129	-3.99	rs10404486	0.221997	-6.96	0.33	472	472	susie	0.26	2.25e-15	-0.705993	0.48019	NA	NA	NA	NA	NA
GTExv8.ALL.Liver	ENSG00000213801.4	19	52942600	52942601	0.3669	rs781129	-3.99	rs9304742	0.244036	7.22	1.415	457	21	enet	0.25	8.79e-15	1.55727	0.11941	NA	NA	NA	NA	NA
GTExv8.ALL.Liver	ENSG00000180257.13	19	52962910	52962911	0.3293	rs781129	-3.99	rs9304742	0.205824	6.71	1.415	456	456	susie	0.205	4.17e-12	1.39257	0.16375	NA	NA	NA	NA	NA
GTExv8.ALL.Liver	ENSG00000170949.17	19	53103435	53103436	0.377	rs2708751	3.21	rs4801950	0.155756	-6.19	-0.053	486	19	enet	0.187	4.2e-11	0.567334	0.57049	NA	NA	NA	NA	NA
GTExv8.ALL.Liver	ENSG00000269001.2	19	53197110	53197111	0.2818	rs2708751	3.21	rs4334413	0.1775	6.26	-1.349	477	10	enet	0.222	4.23e-13	-1.43653	0.15085	NA	NA	NA	NA	NA
GTExv8.ALL.Liver	ENSG00000203326.11	19	53365692	53365693	0.2461	rs2708751	3.21	rs10418296	0.037084	4.55	0.515	480	3	lasso	-0.00119	0.386	0.367335	0.71337	NA	NA	NA	NA	NA
GTExv8.ALL.Liver	ENSG00000241015.2	19	53431983	53431984	0.5481	rs2708751	3.21	rs8102929	0.171076	6.13	2.576	489	489	susie	0.156	2.24e-09	2.53826	0.01114	0.004	0.871	0	0.006	0.119
GTExv8.ALL.Liver	ENSG00000189068.9	19	54063952	54063953	0.2829	rs641738	-2.57	rs2433724	0.090861	-5.34	0.056	455	6	lasso	0.0956	3.28e-06	-0.283613	0.77671	NA	NA	NA	NA	NA
GTExv8.ALL.Liver	ENSG00000170906.15	19	54102727	54102728	0.5661	rs641738	-2.57	rs7253859	0.208678	6.91	-2.021	456	8	lasso	0.223	3.49e-13	-2.02868	0.04249	0	0.964	0	0.005	0.031
GTExv8.ALL.Liver	ENSG00000167608.11	19	54173249	54173250	0.5769	rs17836409	-2.9	rs43211	0.237595	7.08	-0.007	470	470	susie	0.238	4.4e-14	0.201599	0.84023	NA	NA	NA	NA	NA
GTExv8.ALL.Liver	ENSG00000125505.16	19	54189881	54189882	0.4896	rs17836409	-2.9	rs641738	0.354929	-8.6	-2.57	478	29	enet	0.377	3.47e-23	2.17675	0.0295	0	0.876	0	0.005	0.119
GTExv8.ALL.Liver	ENSG00000170892.10	19	54189937	54189938	0.1861	rs17836409	-2.9	rs17305311	0.103951	4.81	-1.202	478	478	susie	0.1	1.95e-06	-1.08689	0.27709	NA	NA	NA	NA	NA
GTExv8.ALL.Liver	ENSG00000244482.10	19	54242790	54242791	0.2689	rs17836409	-2.9	rs11672654	0.085076	-4.62	1.846	484	4	lasso	0.0906	5.92e-06	-1.84301	0.06533	NA	NA	NA	NA	NA
GTExv8.ALL.Liver	ENSG00000267838.2	19	54439543	54439544	0.3003	rs17836409	-2.9	rs28377489	0.135085	-5.82	-2.082	455	455	susie	0.129	6.27e-08	2.04052	0.0413	0.011	0.95	0	0.005	0.033
GTExv8.ALL.Liver	ENSG00000160439.15	19	55071290	55071291	0.4257	rs17836409	-2.9	rs775821	0.21835	-7.12	0.65	456	4	lasso	0.298	9.29e-18	-0.610418	0.54158	NA	NA	NA	NA	NA
GTExv8.ALL.Liver	ENSG00000131037.14	19	55072019	55072020	0.2282	rs17836409	-2.9	rs12609976	0.146034	5.84	-0.332	456	456	susie	0.151	3.74e-09	-0.310426	0.75624	NA	NA	NA	NA	NA
GTExv8.ALL.Liver	ENSG00000167646.13	19	55166721	55166722	0.4767	rs17836409	-2.9	rs7248997	0.244473	7.17	0.357	457	457	susie	0.24	3.36e-14	0.488695	0.62506	NA	NA	NA	NA	NA
GTExv8.ALL.Liver	ENSG00000229292.1	19	55769140	55769141	0.2986	rs16986572	4.04	rs10425892	0.173153	6.63	0.448	574	574	susie	0.195	1.55e-11	0.48296	0.62912	NA	NA	NA	NA	NA
GTExv8.ALL.Liver	ENSG00000196263.7	19	56507842	56507843	0.1975	rs4801351	-2.87	rs960996	0.02167	4	0.163	506	5	lasso	0.0238	0.0148	0.681326	0.49567	NA	NA	NA	NA	NA
GTExv8.ALL.Liver	ENSG00000197951.8	19	56595263	56595264	0.3533	rs4801351	-2.87	rs10412218	0.12214	-5.37	-1.19	499	499	susie	0.106	9.49e-07	1.19633	0.23157	NA	NA	NA	NA	NA
GTExv8.ALL.Liver	ENSG00000204524.6	19	57240684	57240685	0.2765	rs12460323	2.78	rs1859955	0.004708	3.78	0.059	505	505	susie	0.041	0.00196	0.555725	0.5784	NA	NA	NA	NA	NA
GTExv8.ALL.Liver	ENSG00000131845.14	19	57351359	57351360	0.2992	rs2158013	2.88	rs862703	0.114286	-5.82	1.48	507	39	enet	0.138	1.9e-08	-0.944358	0.34499	NA	NA	NA	NA	NA
GTExv8.ALL.Liver	ENSG00000186230.6	19	57435328	57435329	0.7501	rs2158013	2.88	rs11665675	0.458109	-9.83	1.32	490	490	susie	0.477	5.34e-31	-1.42198	0.15503	NA	NA	NA	NA	NA
GTExv8.ALL.Liver	ENSG00000276449.1	19	57449688	57449689	0.3634	rs2158013	2.88	rs11665675	0.161275	6.03	1.32	489	489	susie	0.166	6.38e-10	1.93661	0.05279	NA	NA	NA	NA	NA
GTExv8.ALL.Liver	ENSG00000178201.4	19	57457141	57457142	0.3001	rs2158013	2.88	rs12460048	0.118096	5.17	-0.686	488	488	susie	0.104	1.17e-06	-0.642157	0.52077	NA	NA	NA	NA	NA
GTExv8.ALL.Liver	ENSG00000105136.20	19	57487710	57487711	0.1366	rs2158013	2.88	rs8113039	0.046462	-4.46	0.748	489	489	susie	0.0742	4.09e-05	-0.953579	0.3403	NA	NA	NA	NA	NA
GTExv8.ALL.Liver	ENSG00000152439.12	19	57499914	57499915	0.1622	rs2158013	2.88	rs12460048	0.061217	4.95	-0.686	488	488	susie	0.0899	6.43e-06	-0.826031	0.40879	NA	NA	NA	NA	NA
GTExv8.ALL.Liver	ENSG00000251369.8	19	57559862	57559863	0.5447	rs2158013	2.88	rs3746222	0.32622	8.34	-0.882	490	6	lasso	0.321	2.7e-19	-0.884256	0.37656	NA	NA	NA	NA	NA
GTExv8.ALL.Liver	ENSG00000121417.13	19	57630394	57630395	0.3479	rs2158013	2.88	rs9749085	0.293729	7.9	0.889	488	4	lasso	0.285	5.96e-17	0.888856	0.37408	NA	NA	NA	NA	NA
GTExv8.ALL.Liver	ENSG00000083828.15	19	57769654	57769655	0.1603	rs2158013	2.88	rs2239986	0.134682	-6.03	2.31	481	8	enet	0.145	8.66e-09	-2.25906	0.02388	0.002	0.873	0	0.006	0.119
GTExv8.ALL.Liver	ENSG00000269867.1	19	57867883	57867884	0.181	rs2158013	2.88	rs16960555	0.12582	5.73	-0.861	464	464	susie	0.133	3.77e-08	-0.803042	0.42195	NA	NA	NA	NA	NA
GTExv8.ALL.Liver	ENSG00000270804.1	19	57868172	57868173	0.1959	rs2158013	2.88	rs1047128	0.104067	5.38	-0.593	464	464	susie	0.0919	5.07e-06	-0.690578	0.48983	NA	NA	NA	NA	NA
GTExv8.ALL.Liver	ENSG00000176593.7	19	58002060	58002061	0.2846	rs2158013	2.88	rs10411019	0.132289	6.22	-0.281	449	3	lasso	0.168	4.84e-10	-0.528544	0.59712	NA	NA	NA	NA	NA
GTExv8.ALL.Liver	ENSG00000171574.17	19	58401503	58401504	0.4416	rs260438	-2.36	rs11670871	0.259367	-7.72	0.694	311	26	enet	0.272	4.18e-16	-0.796131	0.42596	NA	NA	NA	NA	NA
GTExv8.ALL.Liver	ENSG00000268912.1	19	58431147	58431148	0.1222	rs260438	-2.36	rs7259841	0.123357	5.49	-0.534	301	301	susie	0.107	8.6e-07	-0.523099	0.60091	NA	NA	NA	NA	NA
GTExv8.ALL.Liver	ENSG00000131849.11	19	58440221	58440222	0.1118	rs260438	-2.36	rs7259841	0.08856	4.77	-0.534	299	299	susie	0.0677	8.66e-05	-0.636094	0.52472	NA	NA	NA	NA	NA
GTExv8.ALL.Liver	ENSG00000083812.11	19	58467044	58467045	0.1312	rs260438	-2.36	rs12459668	0.051741	4.08	-0.514	288	3	lasso	0.0387	0.00254	-0.533622	0.5936	NA	NA	NA	NA	NA
GTExv8.ALL.Liver	ENSG00000083838.15	19	58475763	58475764	0.1142	rs260438	-2.36	rs12459668	0.03406	4.07	-0.514	279	2	lasso	0.012	0.0625	-0.44671	0.65508	NA	NA	NA	NA	NA
GTExv8.ALL.Liver	ENSG00000035115.21	2	266000	266000	0.131	rs17042041	2.912	rs1461027	0.0393	4.15	-0.208	373	373	susie	0.02631	0.0109	-0.49774	0.61867	NA	NA	NA	NA	NA
GTExv8.ALL.Liver	ENSG00000171853.15	2	3380000	3380000	0.149	rs4583476	-2.545	rs7601188	0.0598	-4.84	-0.293	602	602	susie	0.058765	0.000246	0.67004	0.50283	NA	NA	NA	NA	NA
GTExv8.ALL.Liver	ENSG00000271868.1	2	3500000	3500000	0.2946	rs4583476	-2.545	rs1130333	0.127	-5.21	-1.007	577	6	lasso	0.12452	1.03e-07	1.06688	0.28603	NA	NA	NA	NA	NA
GTExv8.ALL.Liver	ENSG00000242282.6	2	3540000	3540000	0.2198	rs4583476	-2.545	rs6742649	0.082	4.37	1.291	569	8	lasso	0.056292	0.000328	1.40967	0.15864	NA	NA	NA	NA	NA
GTExv8.ALL.Liver	ENSG00000234171.2	2	3560000	3560000	0.7031	rs4583476	-2.545	rs4583476	0.57	-10.88	-2.545	577	8	lasso	0.557476	1.53e-38	2.61419	0.00894	0	0.882	0	0.004	0.113
GTExv8.ALL.Liver	ENSG00000151360.9	2	3660000	3660000	0.214	rs4583476	-2.545	rs3820897	0.174	6.34	-2.544	565	565	susie	0.168222	4.58e-10	-2.54438	0.01095	0.001	0.888	0	0.004	0.107
GTExv8.ALL.Liver	ENSG00000236790.5	2	8380000	8380000	0.287	rs6431918	3.724	rs10174949	0.0297	4.8	-1.766	499	499	susie	0.072043	5.24e-05	-1.29917	0.19388	NA	NA	NA	NA	NA
GTExv8.ALL.Liver	ENSG00000231435.1	2	8580000	8580000	0.4094	rs6724050	-2.845	rs6737516	0.176	-6.14	0.457	420	420	susie	0.164155	7.66e-10	-0.42683	0.6695	NA	NA	NA	NA	NA
GTExv8.ALL.Liver	ENSG00000236008.1	2	8580000	8580000	0.4857	rs6724050	-2.845	rs6737516	0.258	-7.49	0.457	419	419	susie	0.24765	1.24e-14	-0.57609	0.56455	NA	NA	NA	NA	NA
GTExv8.ALL.Liver	ENSG00000134330.18	2	9470000	9470000	0.2417	rs4668600	2.362	rs11893688	0.0326	-5	1.029	449	449	susie	0.06217	0.000166	-0.93314	0.35075	NA	NA	NA	NA	NA
GTExv8.ALL.Liver	ENSG00000115750.16	2	9840000	9840000	0.3306	rs1003651	2.301	rs2245344	0.205	-6.64	-0.183	488	488	susie	0.197985	9.96e-12	0.10481	0.91653	NA	NA	NA	NA	NA
GTExv8.ALL.Liver	ENSG00000134324.11	2	11700000	11700000	0.2088	rs7598299	-2.271	rs3795974	0.142	-5.57	0.843	507	507	susie	0.140492	1.46e-08	-0.84404	0.39865	NA	NA	NA	NA	NA
GTExv8.ALL.Liver	ENSG00000071575.11	2	12700000	12700000	0.2935	rs16859545	-2.929	rs1176	-0.00274	3.56	0.494	465	15	enet	0.010335	0.0769	0.59851	0.5495	NA	NA	NA	NA	NA
GTExv8.ALL.Liver	ENSG00000162981.13	2	14600000	14600000	0.4553	rs1346874	-2.816	rs1515941	0.185	6.47	-0.309	480	28	enet	0.258264	2.81e-15	-0.63045	0.5284	NA	NA	NA	NA	NA
GTExv8.ALL.Liver	ENSG00000079785.14	2	15600000	15600000	0.1803	rs1346874	-3.076	rs6717251	0.00443	3.53	1.193	486	486	susie	0.005979	0.136	0.22192	0.82438	NA	NA	NA	NA	NA
GTExv8.ALL.Liver	ENSG00000163032.11	2	17500000	17500000	0.206	rs2710000	-3.259	rs650275	0.111	5.74	-1.184	425	425	susie	0.126375	8.19e-08	-0.77462	0.43856	NA	NA	NA	NA	NA
GTExv8.ALL.Liver	ENSG00000178295.14	2	17800000	17800000	0.3829	rs2710000	-3.259	rs2615051	0.267	7.71	-0.423	488	488	susie	0.272949	3.49e-16	-0.34506	0.73005	NA	NA	NA	NA	NA
GTExv8.ALL.Liver	ENSG00000163029.15	2	17800000	17800000	0.5237	rs2710000	-3.259	rs6531052	0.316	-8.66	-0.307	478	478	susie	0.441946	4.06e-28	-0.23184	0.81666	NA	NA	NA	NA	NA
GTExv8.ALL.Liver	ENSG00000170745.11	2	17900000	17900000	0.4156	rs2710000	-3.259	rs6531064	0.298	7.92	0.843	520	520	susie	0.307237	2.28e-18	1.02252	0.30654	NA	NA	NA	NA	NA
GTExv8.ALL.Liver	ENSG00000240857.1	2	18600000	18600000	0.1426	rs4240224	2.9	rs2881318	-0.00253	3.64	-0.368	557	557	susie	0.006244	0.131	0.33948	0.73425	NA	NA	NA	NA	NA
GTExv8.ALL.Liver	ENSG00000183891.5	2	19900000	19900000	0.5335	rs17442753	-2.862	rs7563410	0.369	8.78	1.103	591	7	lasso	0.356552	1.05e-21	1.12045	0.26252	NA	NA	NA	NA	NA
GTExv8.ALL.Liver	ENSG00000234378.1	2	20100000	20100000	0.3033	rs6717177	2.815	rs11689490	0.227	7.06	-1.232	603	3	lasso	0.210298	1.97e-12	-1.24195	0.21425	NA	NA	NA	NA	NA
GTExv8.ALL.Liver	ENSG00000231948.2	2	20600000	20600000	0.2234	rs12999289	-2.871	rs10168701	0.00578	3.94	1.176	539	31	enet	0.024562	0.0135	1.428	0.15329	NA	NA	NA	NA	NA
GTExv8.ALL.Liver	ENSG00000118961.14	2	20800000	20800000	0.3241	rs17399838	3.663	rs13385191	0.154	-5.89	0.216	530	21	enet	0.173949	2.21e-10	-0.29156	0.77062	NA	NA	NA	NA	NA
GTExv8.ALL.Liver	ENSG00000218819.4	2	21100000	21100000	0.241	rs17399838	3.663	rs666126	0.197	6.95	-1.839	415	7	enet	0.212839	1.4e-12	-1.71686	0.086	NA	NA	NA	NA	NA
GTExv8.ALL.Liver	ENSG00000119771.14	2	23400000	23400000	0.1854	rs2551337	2.582	rs7566157	0.0096	4.13	-0.289	535	535	susie	0.022806	0.0166	-0.53846	0.59026	NA	NA	NA	NA	NA
GTExv8.ALL.Liver	ENSG00000119782.13	2	24000000	24000000	0.2404	rs2551337	2.582	rs10170774	0.00147	3.75	-1.191	330	330	susie	0.022288	0.0177	-1.72932	0.08375	NA	NA	NA	NA	NA
GTExv8.ALL.Liver	ENSG00000219626.8	2	24100000	24100000	0.1171	rs2551337	2.582	rs10170774	0.0924	-5.14	-1.191	315	315	susie	0.105027	1.07e-06	1.31591	0.18821	NA	NA	NA	NA	NA
GTExv8.ALL.Liver	ENSG00000115129.13	2	24100000	24100000	0.1327	rs2551337	2.582	rs4149372	0.0572	-4.53	0.32	313	313	susie	0.070349	6.38e-05	-0.62376	0.53278	NA	NA	NA	NA	NA
GTExv8.ALL.Liver	ENSG00000176732.6	2	24100000	24100000	0.1591	rs2551337	2.582	rs7588286	-0.00286	3.35	1.934	302	54	enet	0.008315	0.0996	2.07494	0.03799	0.894	0.1	0.003	0	0.003
GTExv8.ALL.Liver	ENSG00000186453.12	2	24200000	24200000	0.2418	rs2551337	2.582	rs2288072	0.147	6.15	0.59	280	47	enet	0.171466	3.04e-10	0.88248	0.37752	NA	NA	NA	NA	NA
GTExv8.ALL.Liver	ENSG00000084676.15	2	24500000	24500000	0.3185	rs11678026	-2.574	rs11125629	0.134	5.48	0.212	318	318	susie	0.07265	4.88e-05	0.40247	0.68734	NA	NA	NA	NA	NA
GTExv8.ALL.Liver	ENSG00000198522.13	2	27600000	27600000	0.1191	rs1260326	6.242	rs1528404	0.0721	4.52	0.471	282	282	susie	0.074376	3.99e-05	0.65687	0.51127	NA	NA	NA	NA	NA
GTExv8.ALL.Liver	ENSG00000213639.9	2	28800000	28800000	0.2633	rs10203337	3.683	rs3768665	0.134	-6.05	-0.126	526	526	susie	0.133252	3.54e-08	0.38459	0.70054	NA	NA	NA	NA	NA
GTExv8.ALL.Liver	ENSG00000171103.10	2	28900000	28900000	0.2038	rs6737605	-2.379	rs4233729	0.0447	4.22	-0.433	585	585	susie	0.042377	0.00166	-0.54678	0.58453	NA	NA	NA	NA	NA
GTExv8.ALL.Liver	ENSG00000189350.12	2	29000000	29000000	0.2531	rs7591913	2.888	rs10197378	0.107	5.89	1.284	596	596	susie	0.116178	2.81e-07	1.28325	0.1994	NA	NA	NA	NA	NA
GTExv8.ALL.Liver	ENSG00000172954.13	2	30400000	30400000	0.3719	rs1901905	-2.874	rs1723175	0.298	8.09	0.794	486	13	enet	0.307836	2.08e-18	1.04205	0.29739	NA	NA	NA	NA	NA
GTExv8.ALL.Liver	ENSG00000152683.14	2	32200000	32200000	0.0502	rs3769611	-2.089	rs177083	0.0451	4.27	0.105	262	2	lasso	0.054567	0.000401	0.11303	0.91	NA	NA	NA	NA	NA
GTExv8.ALL.Liver	ENSG00000276334.1	2	32500000	32500000	0.0986	rs7568125	2.894	rs4952255	0.0415	-4.47	0.337	373	19	enet	0.056204	0.000332	0.85262	0.39387	NA	NA	NA	NA	NA
GTExv8.ALL.Liver	ENSG00000049323.15	2	32900000	32900000	0.3092	rs7568125	2.894	rs219186	0.0716	4.86	0.945	488	28	enet	0.126744	7.83e-08	0.23411	0.8149	NA	NA	NA	NA	NA
GTExv8.ALL.Liver	ENSG00000152689.17	2	33400000	33400000	0.199	rs13408995	2.866	rs17013237	0.0405	4.72	1.024	643	18	enet	0.070986	5.92e-05	0.09025	0.92809	NA	NA	NA	NA	NA
GTExv8.ALL.Liver	ENSG00000228262.8	2	34700000	34700000	0.3836	rs12468850	3.215	rs12994809	0.143	6.43	0.841	412	412	susie	0.189516	3e-11	0.37432	0.70817	NA	NA	NA	NA	NA
GTExv8.ALL.Liver	ENSG00000218739.9	2	37200000	37200000	0.1575	rs15628	2.372	rs3845783	0.0412	4.37	-0.207	511	17	enet	0.047186	0.000947	-0.3142	0.75337	NA	NA	NA	NA	NA
GTExv8.ALL.Liver	ENSG00000232973.11	2	38100000	38100000	0.1492	rs7588370	3.172	rs68352	0.00105	-3.43	-0.017	592	592	susie	-0.00365	0.62	-0.25071	0.80204	NA	NA	NA	NA	NA
GTExv8.ALL.Liver	ENSG00000138061.11	2	38100000	38100000	0.1347	rs7588370	3.172	rs151096	0.0531	4.36	1.324	580	580	susie	0.058702	0.000248	1.43403	0.15157	NA	NA	NA	NA	NA
GTExv8.ALL.Liver	ENSG00000119787.13	2	38400000	38400000	0.1458	rs7588370	3.172	rs11883614	0.0165	-3.97	0.587	478	478	susie	0.034818	0.00401	-1.31026	0.19011	NA	NA	NA	NA	NA
GTExv8.ALL.Liver	ENSG00000223922.1	2	38800000	38800000	0.2893	rs7588370	3.172	rs3112215	0.304	8.09	-1.043	312	312	susie	0.301562	5.32e-18	-1.09218	0.27475	NA	NA	NA	NA	NA
GTExv8.ALL.Liver	ENSG00000229692.3	2	39000000	39000000	0.1856	rs12622497	2.49	rs1530852	-0.0015	2.89	-0.502	284	284	susie	-0.000347	0.336	-0.52892	0.59686	NA	NA	NA	NA	NA
GTExv8.ALL.Liver	ENSG00000115944.14	2	42400000	42400000	0.5251	rs13417204	-2.235	rs1981664	0.358	8.68	-0.316	486	486	susie	0.347193	4.73e-21	-0.31688	0.75133	NA	NA	NA	NA	NA
GTExv8.ALL.Liver	ENSG00000162882.14	2	42800000	42800000	0.1578	rs17029748	2.076	rs2278582	0.00941	-3.77	0.307	454	14	enet	0.021841	0.0187	-1.34661	0.17811	NA	NA	NA	NA	NA
GTExv8.ALL.Liver	ENSG00000152518.7	2	43200000	43200000	0.1554	rs17406278	2.567	rs12469695	0.00643	-3.84	-0.277	494	494	susie	0.022799	0.0166	0.09345	0.92555	NA	NA	NA	NA	NA
GTExv8.ALL.Liver	ENSG00000279873.2	2	43200000	43200000	0.1026	rs17406278	2.567	rs11684601	0.0238	4.09	-1.485	494	3	lasso	0.038215	0.0027	-1.01582	0.30971	NA	NA	NA	NA	NA
GTExv8.ALL.Liver	ENSG00000234936.1	2	43200000	43200000	0.1018	rs17406278	2.567	rs9170	0.047	4.59	0.263	494	2	lasso	0.033128	0.00489	0.06011	0.95206	NA	NA	NA	NA	NA
GTExv8.ALL.Liver	ENSG00000152527.13	2	43600000	43600000	0.1566	rs17406278	2.567	rs17414174	0.151	-5.79	0.365	472	472	susie	0.153038	3.08e-09	0.42645	0.66978	NA	NA	NA	NA	NA
GTExv8.ALL.Liver	ENSG00000138075.11	2	43800000	43800000	0.1414	rs17406278	2.567	rs2241869	0.0106	3.99	0.851	486	7	enet	0.005548	0.144	1.08963	0.27587	NA	NA	NA	NA	NA
GTExv8.ALL.Liver	ENSG00000138078.15	2	44400000	44400000	0.1415	rs7580016	2.395	rs4953130	-0.00327	3.29	1.248	457	4	lasso	-0.002096	0.452	0.10994	0.91246	NA	NA	NA	NA	NA
GTExv8.ALL.Liver	ENSG00000279254.1	2	46700000	46700000	0.2189	rs10209991	-2.819	rs6742593	0.0596	-4.76	-0.704	649	11	enet	0.045459	0.00116	-0.04036	0.9678	NA	NA	NA	NA	NA
GTExv8.ALL.Liver	ENSG00000068724.15	2	46900000	46900000	0.2044	rs10204096	2.765	rs10495941	0.118	5.08	0.137	552	552	susie	0.10751	7.95e-07	0.14273	0.8865	NA	NA	NA	NA	NA
GTExv8.ALL.Liver	ENSG00000180398.11	2	46900000	46900000	0.2504	rs10204096	2.765	rs12621059	0.025	4.95	-0.288	553	6	lasso	0.08399	1.29e-05	-0.4323	0.66552	NA	NA	NA	NA	NA
GTExv8.ALL.Liver	ENSG00000170802.15	2	48300000	48300000	0.5199	rs6755901	3.561	rs12475492	0.193	6.55	-0.414	361	361	susie	0.175154	1.9e-10	-0.41693	0.67673	NA	NA	NA	NA	NA
GTExv8.ALL.Liver	ENSG00000242441.7	2	48600000	48600000	0.5525	rs6755901	3.561	rs2140551	0.409	-9.26	2.361	517	8	lasso	0.410403	1.21e-25	-2.40086	0.01636	0	0.912	0	0.014	0.074
GTExv8.ALL.Liver	ENSG00000119737.5	2	53900000	53900000	0.1262	rs17516503	-2.542	rs6545388	0.0269	4.63	0.69	466	466	susie	0.027021	0.0101	0.93469	0.34995	NA	NA	NA	NA	NA
GTExv8.ALL.Liver	ENSG00000233266.1	2	54100000	54100000	0.1904	rs17045932	-2.363	rs1833497	0.0872	5.1	-0.319	452	452	susie	0.092147	4.94e-06	-0.41784	0.67606	NA	NA	NA	NA	NA
GTExv8.ALL.Liver	ENSG00000272156.1	2	54100000	54100000	0.3077	rs17045932	-2.363	rs11890838	0.0822	-4.85	-0.449	451	9	lasso	0.140458	1.46e-08	0.2242	0.8226	NA	NA	NA	NA	NA
GTExv8.ALL.Liver	ENSG00000162994.15	2	55200000	55200000	0.5164	rs2631835	2.872	rs4435493	0.216	6.76	-0.175	505	10	lasso	0.213988	1.2e-12	0.09975	0.92054	NA	NA	NA	NA	NA
GTExv8.ALL.Liver	ENSG00000115355.15	2	55400000	55400000	0.1691	rs6545477	2.859	rs2589072	0.00821	-3.88	-0.489	453	453	susie	0.011416	0.067	0.29972	0.76439	NA	NA	NA	NA	NA
GTExv8.ALL.Liver	ENSG00000212978.6	2	61100000	61100000	0.064	rs6726160	2.786	rs1177303	0.0696	-4.55	0.252	312	312	susie	0.069038	7.44e-05	0.01504	0.988	NA	NA	NA	NA	NA
GTExv8.ALL.Liver	ENSG00000237651.6	2	61100000	61100000	0.6887	rs6726160	2.786	rs720201	0.573	10.91	0	312	3	lasso	0.571589	5.35e-40	-0.08676	0.93086	NA	NA	NA	NA	NA
GTExv8.ALL.Liver	ENSG00000271889.1	2	61200000	61200000	0.1096	rs6726160	2.786	rs4671398	0.0482	4.43	0.027	309	309	susie	0.060413	0.000203	-0.09123	0.92731	NA	NA	NA	NA	NA
GTExv8.ALL.Liver	ENSG00000173209.22	2	61200000	61200000	0.2897	rs6726160	2.786	rs2694633	0.246	-7.24	0.021	303	18	enet	0.242053	2.69e-14	-0.2136	0.83086	NA	NA	NA	NA	NA
GTExv8.ALL.Liver	ENSG00000082898.16	2	61500000	61500000	0.2138	rs6710777	-2.221	rs935861	0.0854	-4.6	-0.096	290	290	susie	0.074969	3.72e-05	0.03969	0.96834	NA	NA	NA	NA	NA
GTExv8.ALL.Liver	ENSG00000186889.9	2	62500000	62500000	0.1283	rs12620847	2.803	rs6545946	-0.000104	-3.07	0.162	331	331	susie	0.002819	0.209	-2.62439	0.00868	0.947	0.043	0.008	0	0.001
GTExv8.ALL.Liver	ENSG00000225889.7	2	64100000	64100000	0.3664	rs12477412	3.076	rs2698523	0.147	-6.26	1.456	394	27	enet	0.18082	9.2e-11	-0.64017	0.52206	NA	NA	NA	NA	NA
GTExv8.ALL.Liver	ENSG00000197329.11	2	64100000	64100000	0.1141	rs12477412	3.076	rs2017834	0.0179	-3.75	0.31	392	392	susie	0.014134	0.0477	-0.13944	0.88911	NA	NA	NA	NA	NA
GTExv8.ALL.Liver	ENSG00000115902.10	2	65000000	65000000	0.1484	rs1995829	3.412	rs759456	0.0813	4.23	1.735	422	6	lasso	0.070361	6.37e-05	1.96394	0.04954	0.864	0.114	0.012	0.002	0.008
GTExv8.ALL.Liver	ENSG00000011523.13	2	65100000	65100000	0.2394	rs1995829	3.412	rs2249105	0.156	-5.9	0.988	430	430	susie	0.126221	8.35e-08	-1.07023	0.28452	NA	NA	NA	NA	NA
GTExv8.ALL.Liver	ENSG00000138071.13	2	65200000	65200000	0.2611	rs1995829	3.412	rs268866	0.0943	-4.61	-0.428	472	20	enet	0.066077	0.000105	-0.67137	0.50198	NA	NA	NA	NA	NA
GTExv8.ALL.Liver	ENSG00000281920.1	2	65600000	65600000	0.1597	rs874952	2.792	rs9309375	0.0645	-4.99	0.675	547	3	lasso	0.089433	6.8e-06	-0.69415	0.48759	NA	NA	NA	NA	NA
GTExv8.ALL.Liver	ENSG00000243667.6	2	68200000	68200000	0.127	rs905490	3.388	rs2029091	0.0882	-4.65	-1.419	525	5	enet	0.09177	5.16e-06	1.12628	0.26005	NA	NA	NA	NA	NA
GTExv8.ALL.Liver	ENSG00000115956.9	2	68400000	68400000	0.187	rs2311412	3.919	rs3816281	0.0158	3.91	-1.588	509	19	enet	0.036088	0.00346	-0.95811	0.33801	NA	NA	NA	NA	NA
GTExv8.ALL.Liver	ENSG00000169599.12	2	69400000	69400000	0.1804	rs4464317	-3.052	rs4581932	0.0821	-5.24	1.115	391	391	susie	0.085225	1.12e-05	0.23937	0.81082	NA	NA	NA	NA	NA
GTExv8.ALL.Liver	ENSG00000196975.15	2	69600000	69600000	0.1013	rs4464317	-3.052	rs6705820	0.000627	-3.88	0.592	326	326	susie	0.003262	0.197	-0.56984	0.56878	NA	NA	NA	NA	NA
GTExv8.ALL.Liver	ENSG00000115998.7	2	70200000	70200000	0.2639	rs12466990	-3.338	rs7568216	0.0513	-5.18	0.256	424	5	lasso	0.038228	0.00269	0.02711	0.97837	NA	NA	NA	NA	NA
GTExv8.ALL.Liver	ENSG00000163235.15	2	70600000	70600000	0.2935	rs12466990	-3.338	rs10489984	0.0101	3.95	0.489	511	511	susie	0.021006	0.0206	0.78272	0.43379	NA	NA	NA	NA	NA
GTExv8.ALL.Liver	ENSG00000116127.17	2	73400000	73400000	0.1084	rs11886615	-2.029	rs1522927	0.0492	4.13	0.252	296	296	susie	0.035378	0.00376	0.11021	0.91225	NA	NA	NA	NA	NA
GTExv8.ALL.Liver	ENSG00000163016.9	2	73600000	73600000	0.1215	rs831535	2.365	rs1403284	0.0639	4.53	0.134	355	355	susie	0.053098	0.000476	0.10911	0.91311	NA	NA	NA	NA	NA
GTExv8.ALL.Liver	ENSG00000144034.14	2	73700000	73700000	0.1275	rs831535	2.365	rs11126417	0.0642	-4.17	-0.07	355	6	lasso	0.046586	0.00102	-0.03428	0.97265	NA	NA	NA	NA	NA
GTExv8.ALL.Liver	ENSG00000257800.1	2	74100000	74100000	0.5069	rs831535	2.365	rs828844	0.23	6.97	-1.456	359	6	lasso	0.269884	5.41e-16	-1.13789	0.25517	NA	NA	NA	NA	NA
GTExv8.ALL.Liver	ENSG00000217702.2	2	74100000	74100000	0.6517	rs831535	2.365	rs2122290	0.271	7.76	-0.244	360	18	lasso	0.301911	5.05e-18	-0.19899	0.84227	NA	NA	NA	NA	NA
GTExv8.ALL.Liver	ENSG00000115274.14	2	74500000	74500000	0.1309	rs7564471	-2.288	rs3755448	0.0575	-4.33	-0.736	376	376	susie	0.051622	0.000565	0.92978	0.35248	NA	NA	NA	NA	NA
GTExv8.ALL.Liver	ENSG00000115275.11	2	74500000	74500000	0.1736	rs7564471	-2.288	rs2268417	0.0453	4.6	-1.278	377	377	susie	0.054163	0.000421	-1.14536	0.25206	NA	NA	NA	NA	NA
GTExv8.ALL.Liver	ENSG00000204792.2	2	74900000	74900000	0.7213	rs17582810	3.216	rs11902447	0.508	10.46	-0.149	456	6	lasso	0.520096	6.7e-35	0.08105	0.9354	NA	NA	NA	NA	NA
GTExv8.ALL.Liver	ENSG00000115364.13	2	75600000	75600000	0.3309	rs17582810	3.216	rs10165899	0.276	-8.01	-0.197	536	3	lasso	0.300857	5.91e-18	0.44971	0.65292	NA	NA	NA	NA	NA
GTExv8.ALL.Liver	ENSG00000270696.1	2	75700000	75700000	0.3704	rs17582810	3.216	rs17689863	0.291	7.87	-0.522	536	536	susie	0.287457	4.27e-17	-0.44601	0.65559	NA	NA	NA	NA	NA
GTExv8.ALL.Liver	ENSG00000115423.18	2	84500000	84500000	0.3102	rs1918693	2.435	rs1918693	0.126	6.53	2.435	344	13	enet	0.231005	1.22e-13	1.77204	0.07639	NA	NA	NA	NA	NA
GTExv8.ALL.Liver	ENSG00000186854.10	2	84900000	84900000	0.2688	rs1918693	2.435	rs735797	0.12	5.58	-0.357	396	18	enet	0.145756	7.62e-09	0.43546	0.66323	NA	NA	NA	NA	NA
GTExv8.ALL.Liver	ENSG00000152291.13	2	85300000	85300000	0.4447	rs14242	-3.673	rs6547611	0.29	7.98	0.25	451	22	enet	0.31465	7.44e-19	-0.09947	0.92077	NA	NA	NA	NA	NA
GTExv8.ALL.Liver	ENSG00000042445.13	2	85400000	85400000	0.2523	rs14242	-3.673	rs3770099	0.0412	4.42	-0.357	448	36	enet	0.073689	4.32e-05	0.70207	0.48264	NA	NA	NA	NA	NA
GTExv8.ALL.Liver	ENSG00000042493.15	2	85400000	85400000	0.2272	rs14242	-3.673	rs6547611	0.0948	5.3	0.25	457	457	susie	0.097792	2.53e-06	0.16409	0.86966	NA	NA	NA	NA	NA
GTExv8.ALL.Liver	ENSG00000152292.16	2	85400000	85400000	0.3894	rs14242	-3.673	rs11696093	0.13	6.56	0.641	458	44	enet	0.173368	2.38e-10	0.52012	0.60298	NA	NA	NA	NA	NA
GTExv8.ALL.Liver	ENSG00000115523.16	2	85700000	85700000	0.2099	rs14242	-3.673	rs1866140	0.124	-5.61	-1.253	473	5	lasso	0.097066	2.76e-06	1.25461	0.20962	NA	NA	NA	NA	NA
GTExv8.ALL.Liver	ENSG00000115525.17	2	85900000	85900000	0.1903	rs14242	-3.673	rs2366950	0.114	-6.06	-0.265	460	19	enet	0.173283	2.41e-10	0.17556	0.86064	NA	NA	NA	NA	NA
GTExv8.ALL.Liver	ENSG00000208772.1	2	86100000	86100000	0.2947	rs3821020	-3.053	rs1469981	0.0717	-4.58	-0.4	467	467	susie	0.045975	0.00109	0.65463	0.51271	NA	NA	NA	NA	NA
GTExv8.ALL.Liver	ENSG00000273080.1	2	86200000	86200000	0.1902	rs2118401	-2.654	rs876242	0.162	6.49	0.561	451	451	susie	0.17131	3.1e-10	0.81275	0.41636	NA	NA	NA	NA	NA
GTExv8.ALL.Liver	ENSG00000132313.14	2	86200000	86200000	0.1778	rs2118401	-2.654	rs17438451	0.071	-5.02	-0.962	446	446	susie	0.051849	0.00055	0.91087	0.36237	NA	NA	NA	NA	NA
GTExv8.ALL.Liver	ENSG00000115561.15	2	86600000	86600000	0.2057	rs36100635	2.19	rs1518812	0.0859	4.59	0.723	333	333	susie	0.080014	2.06e-05	0.57358	0.56626	NA	NA	NA	NA	NA
GTExv8.ALL.Liver	ENSG00000183281.14	2	87000000	87000000	0.6727	rs36100635	2.19	rs10203656	0.166	6.05	0.037	126	18	enet	0.269486	5.73e-16	0.28337	0.7769	NA	NA	NA	NA	NA
GTExv8.ALL.Liver	ENSG00000231259.4	2	87100000	87100000	0.5788	rs36100635	2.19	rs17041053	0.297	-7.88	-1.627	117	117	susie	0.350636	2.73e-21	1.05232	0.29265	NA	NA	NA	NA	NA
GTExv8.ALL.Liver	ENSG00000144115.16	2	88200000	88200000	0.7746	rs1258408	2.801	rs10865489	0.499	-10.22	2.597	267	267	susie	0.516013	1.61e-34	-2.39005	0.01685	0	0.875	0	0.004	0.121
GTExv8.ALL.Liver	ENSG00000242766.1	2	90100000	90100000	0.2	NA	NA	NA	NA	NA	NA	13	0	susie	0.050116	0.000673	NA	NA	NA	NA	NA	NA	NA
GTExv8.ALL.Liver	ENSG00000276566.1	2	90200000	90200000	0.4383	NA	NA	NA	NA	NA	NA	13	0	enet	0.386851	7.06e-24	NA	NA	NA	NA	NA	NA	NA
GTExv8.ALL.Liver	ENSG00000261600.1	2	91600000	91600000	0.2365	rs10200611	0.683	rs4059663	0.1	5.1	0.502	4	4	susie	0.177426	1.42e-10	0.53805	0.59054	NA	NA	NA	NA	NA
GTExv8.ALL.Liver	ENSG00000143429.10	2	91700000	91700000	0.0664	NA	NA	NA	NA	NA	NA	4	0	enet	0.04979	0.000699	NA	NA	NA	NA	NA	NA	NA
GTExv8.ALL.Liver	ENSG00000144029.11	2	95100000	95100000	0.2572	rs2008501	-3.413	rs11885687	0.0143	-3.69	0.332	113	18	enet	0.0456	0.00114	-1.3391	0.18054	NA	NA	NA	NA	NA
GTExv8.ALL.Liver	ENSG00000144026.11	2	95200000	95200000	0.7092	rs2008501	-3.413	rs1852300	0.101	-6.81	-0.108	113	30	enet	0.407491	2.02e-25	1.15975	0.24615	NA	NA	NA	NA	NA
GTExv8.ALL.Liver	ENSG00000231584.8	2	96000000	96000000	0.0818	rs2008501	-3.413	rs11695514	0.0894	4.49	-0.19	114	4	lasso	0.081282	1.77e-05	-0.13994	0.88871	NA	NA	NA	NA	NA
GTExv8.ALL.Liver	ENSG00000084090.13	2	96200000	96200000	0.1032	rs17119922	-3.216	rs12329128	-0.0048	-3.34	1.844	152	152	susie	0.000125	0.312	-1.69291	0.09047	NA	NA	NA	NA	NA
GTExv8.ALL.Liver	ENSG00000144021.2	2	96300000	96300000	0.2215	rs11539221	-2.363	rs17420101	0.213	-6.96	-0.17	154	13	enet	0.219981	5.41e-13	0.10663	0.91508	NA	NA	NA	NA	NA
GTExv8.ALL.Liver	ENSG00000114982.17	2	96600000	96600000	0.0748	rs7581764	-3.436	rs4907242	0.00448	-3.88	-1.378	203	5	lasso	0.009677	0.0836	1.3669	0.17166	NA	NA	NA	NA	NA
GTExv8.ALL.Liver	ENSG00000196912.12	2	97600000	97600000	0.3274	rs7598442	-2.138	rs2138132	0.169	6.8	-1.157	117	3	lasso	0.209273	2.25e-12	-1.44611	0.14815	NA	NA	NA	NA	NA
GTExv8.ALL.Liver	ENSG00000115073.7	2	97700000	97700000	0.2705	rs7598442	-2.138	rs11692435	0.107	5.06	-0.777	142	3	lasso	0.094875	3.57e-06	-0.9059	0.36499	NA	NA	NA	NA	NA
GTExv8.ALL.Liver	ENSG00000228486.10	2	97700000	97700000	0.1413	rs7598442	-2.138	rs7598442	0.00598	3.8	-2.138	142	7	enet	0.031364	0.00602	-1.9162	0.05534	NA	NA	NA	NA	NA
GTExv8.ALL.Liver	ENSG00000183513.8	2	98600000	98600000	0.1156	rs9973945	1.983	rs4851133	0.0449	4.23	0.185	314	314	susie	0.042262	0.00168	-0.01204	0.9904	NA	NA	NA	NA	NA
GTExv8.ALL.Liver	ENSG00000115446.11	2	98600000	98600000	0.2542	rs9973945	1.983	rs4851146	0.265	7.79	-0.442	314	314	susie	0.266042	9.36e-16	-0.44137	0.65894	NA	NA	NA	NA	NA
GTExv8.ALL.Liver	ENSG00000135951.14	2	99200000	99200000	0.25	rs17022634	2.639	rs11683188	0.221	-7.51	-0.703	296	10	lasso	0.254681	4.65e-15	0.94398	0.34518	NA	NA	NA	NA	NA
GTExv8.ALL.Liver	ENSG00000144182.16	2	99200000	99200000	0.1651	rs17022634	2.639	rs11683188	0.132	-5.87	-0.703	296	296	susie	0.141357	1.31e-08	0.75452	0.45054	NA	NA	NA	NA	NA
GTExv8.ALL.Liver	ENSG00000144214.9	2	99300000	99300000	0.28	rs17022634	2.639	rs12464785	0.148	6.02	-1.267	310	28	enet	0.189468	3.02e-11	-0.71637	0.47376	NA	NA	NA	NA	NA
GTExv8.ALL.Liver	ENSG00000144218.18	2	100000000	100000000	0.1112	rs4850931	2.688	rs13010010	-0.00347	-3.33	1.083	458	458	susie	0.009463	0.0859	-1.73731	0.08233	NA	NA	NA	NA	NA
GTExv8.ALL.Liver	ENSG00000170500.12	2	100000000	100000000	0.1469	rs4850931	2.688	rs12373827	0.112	-5.03	-2.094	476	476	susie	0.070102	6.57e-05	2.22978	0.02576	0.183	0.752	0.001	0.006	0.057
GTExv8.ALL.Liver	ENSG00000212283.1	2	101000000	101000000	0.1844	rs4851454	-3.02	rs12612035	0.0796	5.02	0.944	406	406	susie	0.091358	5.42e-06	0.96022	0.33695	NA	NA	NA	NA	NA
GTExv8.ALL.Liver	ENSG00000281162.2	2	102000000	102000000	0.5559	rs10779905	-3.289	rs1859716	0.409	9.35	0.921	487	487	susie	0.416844	3.88e-26	0.92154	0.35677	NA	NA	NA	NA	NA
GTExv8.ALL.Liver	ENSG00000115590.13	2	102000000	102000000	0.1322	rs10779905	-3.289	rs41443951	0.0326	-4.33	0.474	499	13	enet	0.061842	0.000172	-1.02869	0.30362	NA	NA	NA	NA	NA
GTExv8.ALL.Liver	ENSG00000115598.9	2	102000000	102000000	0.188	rs10779905	-3.289	rs11123913	0.0351	-4.31	-0.055	538	8	enet	0.046543	0.00102	-0.08059	0.93577	NA	NA	NA	NA	NA
GTExv8.ALL.Liver	ENSG00000115604.10	2	102000000	102000000	0.1991	rs10779905	-3.289	rs4988955	0.0429	-5.02	1.358	569	569	susie	0.093776	4.07e-06	-1.4333	0.15177	NA	NA	NA	NA	NA
GTExv8.ALL.Liver	ENSG00000234389.1	2	102000000	102000000	0.211	rs10779905	-3.289	rs2041739	0.113	-5.18	-2.3	560	560	susie	0.106694	8.77e-07	2.16703	0.03023	0.03	0.912	0	0.009	0.048
GTExv8.ALL.Liver	ENSG00000225765.1	2	104000000	104000000	0.1522	rs3791351	-3.344	rs7572010	0.13	5.56	-0.668	353	353	susie	0.113338	3.96e-07	-0.66794	0.50417	NA	NA	NA	NA	NA
GTExv8.ALL.Liver	ENSG00000135972.8	2	105000000	105000000	0.1981	rs1517862	-3.063	rs10205766	0.0882	5.02	1.144	478	478	susie	0.106471	9e-07	1.26294	0.20661	NA	NA	NA	NA	NA
GTExv8.ALL.Liver	ENSG00000119147.9	2	106000000	106000000	0.2256	rs11893869	-2.623	rs11680226	0.0674	4.16	0.413	485	5	lasso	0.051136	0.000598	-0.12774	0.89836	NA	NA	NA	NA	NA
GTExv8.ALL.Liver	ENSG00000144057.15	2	107000000	107000000	0.1372	rs1375000	-2.367	rs11686358	-0.00134	3.4	0.099	416	8	lasso	0.000821	0.281	-0.17638	0.86	NA	NA	NA	NA	NA
GTExv8.ALL.Liver	ENSG00000198203.9	2	108000000	108000000	0.2371	rs17821546	-3.534	rs17820651	0.171	6.17	-1.739	328	30	enet	0.196771	1.17e-11	-1.51812	0.12898	NA	NA	NA	NA	NA
GTExv8.ALL.Liver	ENSG00000135968.20	2	108000000	108000000	0.3134	rs17821546	-3.534	rs2577613	0.145	-6.33	1.502	358	358	susie	0.198918	8.81e-12	-1.32786	0.18422	NA	NA	NA	NA	NA
GTExv8.ALL.Liver	ENSG00000214184.3	2	109000000	109000000	0.1502	rs17821546	-3.534	rs2577613	0.0551	4.48	1.502	358	17	enet	0.069271	7.24e-05	0.40601	0.68473	NA	NA	NA	NA	NA
GTExv8.ALL.Liver	ENSG00000153201.15	2	109000000	109000000	0.0853	rs17821546	-3.534	rs2718725	-0.000261	3.46	1.919	371	371	susie	0.013606	0.0509	1.89129	0.05859	NA	NA	NA	NA	NA
GTExv8.ALL.Liver	ENSG00000163006.11	2	109000000	109000000	0.1762	rs17821546	-3.534	rs4536612	0.0624	4.67	0.266	355	6	lasso	0.038912	0.00249	0.69047	0.4899	NA	NA	NA	NA	NA
GTExv8.ALL.Liver	ENSG00000135960.9	2	109000000	109000000	0.1295	rs10196891	2.547	rs899259	0.033	3.84	0.258	370	5	lasso	0.032367	0.00535	0.24641	0.80537	NA	NA	NA	NA	NA
GTExv8.ALL.Liver	ENSG00000240069.1	2	110000000	110000000	0.2342	rs737182	2.137	rs12719999	-0.00401	-3.21	-0.52	137	137	susie	0.003939	0.179	-0.57877	0.56274	NA	NA	NA	NA	NA
GTExv8.ALL.Liver	ENSG00000144063.3	2	110000000	110000000	0.1037	rs737182	2.137	rs1567366	0.0425	4.36	-1.235	88	11	enet	0.055274	0.00037	-1.13669	0.25567	NA	NA	NA	NA	NA
GTExv8.ALL.Liver	ENSG00000230650.1	2	110000000	110000000	0.1817	rs1002015	2.913	rs11890171	0.0356	-4.65	0.546	124	17	enet	0.113813	3.74e-07	-2.54606	0.01089	0.536	0.448	0.001	0.001	0.013
GTExv8.ALL.Liver	ENSG00000175772.10	2	110000000	110000000	0.1414	rs1002015	2.913	rs17041553	0.00116	-3.57	1.938	142	18	enet	0.019159	0.0258	-2.31644	0.02053	0.918	0.076	0.003	0	0.003
GTExv8.ALL.Liver	ENSG00000230596.3	2	110000000	110000000	0.1915	rs1002015	2.913	rs7609252	0.0684	-4.88	2.298	146	17	enet	0.076103	3.26e-05	-1.79887	0.07204	NA	NA	NA	NA	NA
GTExv8.ALL.Liver	ENSG00000184115.17	2	110000000	110000000	0.5183	rs1002015	2.913	rs4443010	0.207	6.75	1.509	160	18	enet	0.244815	1.83e-14	0.8811	0.37827	NA	NA	NA	NA	NA
GTExv8.ALL.Liver	ENSG00000169679.14	2	111000000	111000000	0.0808	rs1877655	3.092	rs13000374	0.00581	3.57	0.742	276	17	enet	0.009302	0.0877	1.70112	0.08892	NA	NA	NA	NA	NA
GTExv8.ALL.Liver	ENSG00000153208.16	2	112000000	112000000	0.2946	rs12989808	2.522	rs10195619	0.0886	4.82	-0.62	309	12	enet	0.117065	2.53e-07	0.12588	0.89983	NA	NA	NA	NA	NA
GTExv8.ALL.Liver	ENSG00000169629.11	2	112000000	112000000	0.589	rs12989808	2.522	rs6542056	0.393	-9.33	-1.96	403	403	susie	0.501851	3.18e-33	1.25516	0.20942	NA	NA	NA	NA	NA
GTExv8.ALL.Liver	ENSG00000125630.15	2	113000000	113000000	0.4443	rs4550673	2.267	rs13412193	0.292	8.5	-0.893	397	397	susie	0.298578	8.3e-18	-0.92776	0.35353	NA	NA	NA	NA	NA
GTExv8.ALL.Liver	ENSG00000125611.15	2	113000000	113000000	0.2042	rs4550673	2.267	rs10169344	0.0136	-3.92	-0.954	445	445	susie	0.024971	0.0128	0.24332	0.80776	NA	NA	NA	NA	NA
GTExv8.ALL.Liver	ENSG00000237753.1	2	113000000	113000000	0.5404	rs4550673	2.267	rs4849090	0.256	7.31	-1.423	476	476	susie	0.247585	1.25e-14	-1.37692	0.16854	NA	NA	NA	NA	NA
GTExv8.ALL.Liver	ENSG00000136689.18	2	113000000	113000000	0.1375	rs17043030	-3.242	rs908551	0.000375	3.74	-0.47	468	15	enet	0.047203	0.000945	-1.72629	0.08429	NA	NA	NA	NA	NA
GTExv8.ALL.Liver	ENSG00000125637.15	2	113000000	113000000	0.5967	rs17043030	-3.182	rs12711765	0.332	8.4	0.591	450	450	susie	0.325762	1.36e-19	0.65119	0.51493	NA	NA	NA	NA	NA
GTExv8.ALL.Liver	ENSG00000189223.14	2	113000000	113000000	0.6878	rs17043030	-2.981	rs11123172	0.445	-9.68	1.354	455	14	lasso	0.47097	1.61e-30	-1.74527	0.08094	NA	NA	NA	NA	NA
GTExv8.ALL.Liver	ENSG00000125618.16	2	113000000	113000000	0.4195	rs902696	-2.779	rs11123172	0.32	-8.35	1.354	458	7	lasso	0.330147	6.89e-20	-1.45443	0.14583	NA	NA	NA	NA	NA
GTExv8.ALL.Liver	ENSG00000146556.14	2	114000000	114000000	0.5186	rs902696	-2.779	rs4849261	0.281	-8.28	0.822	357	39	enet	0.342151	1.05e-20	-0.31323	0.75411	NA	NA	NA	NA	NA
GTExv8.ALL.Liver	ENSG00000236397.3	2	114000000	114000000	0.5259	rs902696	-2.779	rs4849261	0.431	9.59	0.822	351	14	enet	0.476931	4.98e-31	0.36579	0.71452	NA	NA	NA	NA	NA
GTExv8.ALL.Liver	ENSG00000240356.6	2	114000000	114000000	0.2354	rs902696	-2.779	rs6748854	0.138	-5.45	0.217	333	3	lasso	0.169988	3.66e-10	0.10873	0.91342	NA	NA	NA	NA	NA
GTExv8.ALL.Liver	ENSG00000144134.18	2	114000000	114000000	0.3831	rs902696	-2.779	rs7575011	0.0343	4.51	-0.916	333	34	enet	0.046422	0.00104	-0.19961	0.84178	NA	NA	NA	NA	NA
GTExv8.ALL.Liver	ENSG00000227359.1	2	114000000	114000000	0.1702	rs12620738	-2.672	rs2166966	0.116	5.24	-0.945	320	320	susie	0.116404	2.74e-07	-0.96883	0.33263	NA	NA	NA	NA	NA
GTExv8.ALL.Liver	ENSG00000115084.13	2	114000000	114000000	0.1621	rs7603501	2.358	rs1403401	0.0219	4.65	1.024	319	29	enet	0.072869	4.75e-05	0.67007	0.50281	NA	NA	NA	NA	NA
GTExv8.ALL.Liver	ENSG00000236255.1	2	118000000	118000000	0.247	rs1863042	-3.093	rs17499330	0.027	-4.23	-0.573	466	5	lasso	0.012357	0.0595	0.30135	0.76315	NA	NA	NA	NA	NA
GTExv8.ALL.Liver	ENSG00000279227.1	2	118000000	118000000	0.1243	rs7566562	-3.147	rs2570204	0.0508	-4.14	0.813	477	19	enet	0.022717	0.0168	-0.90253	0.36677	NA	NA	NA	NA	NA
GTExv8.ALL.Liver	ENSG00000125629.14	2	118000000	118000000	0.209	rs7566562	-3.147	rs2161829	0.0461	-4.25	0.039	497	497	susie	0.037276	0.00301	-0.13304	0.89416	NA	NA	NA	NA	NA
GTExv8.ALL.Liver	ENSG00000226856.5	2	118000000	118000000	0.1131	rs7566562	-3.147	rs6729320	0.011	-4.04	1.179	454	454	susie	0.046019	0.00108	-1.07504	0.28236	NA	NA	NA	NA	NA
GTExv8.ALL.Liver	ENSG00000144120.12	2	120000000	120000000	0.439	rs11684393	-2.495	rs4849797	0.241	-7.56	0.437	358	25	enet	0.245418	1.69e-14	-0.34701	0.72858	NA	NA	NA	NA	NA
GTExv8.ALL.Liver	ENSG00000088179.8	2	120000000	120000000	0.0879	NA	NA	NA	NA	NA	NA	0	0	enet	0.019088	0.026	NA	NA	NA	NA	NA	NA	NA
GTExv8.ALL.Liver	ENSG00000226479.3	2	120000000	120000000	0.1542	rs11689518	-2.743	rs1437421	0.0883	5.47	-0.522	326	326	susie	0.118006	2.26e-07	0.03557	0.97163	NA	NA	NA	NA	NA
GTExv8.ALL.Liver	ENSG00000136732.14	2	127000000	127000000	0.186	rs4662692	2.237	rs6431136	-0.000167	-3.38	-1.26	431	431	susie	0.017428	0.0318	0.35332	0.72385	NA	NA	NA	NA	NA
GTExv8.ALL.Liver	ENSG00000163161.12	2	127000000	127000000	0.2034	rs6730476	3.038	rs1011019	0.0558	-4.97	1.848	453	453	susie	0.080749	1.89e-05	-1.83864	0.06597	NA	NA	NA	NA	NA
GTExv8.ALL.Liver	ENSG00000236682.1	2	127000000	127000000	0.6666	rs6730476	3.038	rs6430937	0.557	10.92	0.039	436	436	susie	0.561625	5.77e-39	-0.05336	0.95745	NA	NA	NA	NA	NA
GTExv8.ALL.Liver	ENSG00000115718.17	2	127000000	127000000	0.2064	rs6730476	3.038	rs1158867	0.127	-5.2	0.797	419	419	susie	0.102319	1.48e-06	-1.11882	0.26322	NA	NA	NA	NA	NA
GTExv8.ALL.Liver	ENSG00000272789.1	2	128000000	128000000	0.1939	rs6730476	3.038	rs2244513	0.0348	-4.47	0.2	401	9	enet	0.053792	0.000439	0.42851	0.66828	NA	NA	NA	NA	NA
GTExv8.ALL.Liver	ENSG00000144230.16	2	128000000	128000000	0.5812	rs6730476	3.038	rs17262104	0.0966	5.41	-0.005	386	67	enet	0.210593	1.89e-12	0.43269	0.66524	NA	NA	NA	NA	NA
GTExv8.ALL.Liver	ENSG00000144231.10	2	128000000	128000000	0.1758	rs17261971	2.513	rs3771290	0.044	4.37	-0.078	368	368	susie	0.020784	0.0212	0.35194	0.72489	NA	NA	NA	NA	NA
GTExv8.ALL.Liver	ENSG00000213225.7	2	130000000	130000000	0.0705	rs6727916	-3.184	rs7559051	0.0436	4.5	-0.584	148	148	susie	0.066147	0.000104	-0.70019	0.48381	NA	NA	NA	NA	NA
GTExv8.ALL.Liver	ENSG00000136710.9	2	130000000	130000000	0.2282	rs13005452	2.732	rs3739122	0.0874	5.31	-0.45	140	140	susie	0.098524	2.32e-06	-0.47784	0.63276	NA	NA	NA	NA	NA
GTExv8.ALL.Liver	ENSG00000136718.9	2	130000000	130000000	0.3165	rs13005452	2.732	rs11542416	0.217	-6.87	-1.656	140	140	susie	0.217553	7.48e-13	1.58634	0.11266	NA	NA	NA	NA	NA
GTExv8.ALL.Liver	ENSG00000273073.1	2	131000000	131000000	0.3268	rs6743660	-2.383	rs7572535	0.162	6.08	0.031	170	170	susie	0.130055	5.24e-08	-0.01656	0.98679	NA	NA	NA	NA	NA
GTExv8.ALL.Liver	ENSG00000173272.15	2	131000000	131000000	0.5107	rs6743660	-2.383	rs6731616	0.24	-7.56	-0.24	165	165	susie	0.291835	2.25e-17	-0.28132	0.77847	NA	NA	NA	NA	NA
GTExv8.ALL.Liver	ENSG00000152117.17	2	131000000	131000000	0.5849	rs6743660	-2.383	rs12469056	0.408	-9.23	0.392	165	165	susie	0.40327	4.22e-25	-0.46977	0.63852	NA	NA	NA	NA	NA
GTExv8.ALL.Liver	ENSG00000197927.12	2	132000000	132000000	0.4889	rs6743660	-2.383	rs17716585	0.284	9.26	0.323	123	21	enet	0.445868	1.96e-28	0.4341	0.66421	NA	NA	NA	NA	NA
GTExv8.ALL.Liver	ENSG00000213222.3	2	132000000	132000000	0.2916	rs6743660	-2.383	rs17716585	0.219	6.93	0.323	123	15	enet	0.227089	2.07e-13	0.40864	0.6828	NA	NA	NA	NA	NA
GTExv8.ALL.Liver	ENSG00000152128.13	2	135000000	135000000	0.1372	rs755503	3.115	rs10928512	0.071	4.63	-1.116	442	442	susie	0.069861	6.76e-05	-1.10774	0.26797	NA	NA	NA	NA	NA
GTExv8.ALL.Liver	ENSG00000231890.7	2	136000000	136000000	0.1507	rs1807356	2.734	rs6743537	0.00863	-3.32	-0.042	310	310	susie	0.007512	0.111	0.68312	0.49453	NA	NA	NA	NA	NA
GTExv8.ALL.Liver	ENSG00000168702.17	2	142000000	142000000	0.4609	rs17802099	2.473	rs10211565	0.417	-9.39	0.328	485	485	susie	0.422165	1.5e-26	-0.302	0.76266	NA	NA	NA	NA	NA
GTExv8.ALL.Liver	ENSG00000283994.1	2	144000000	144000000	0.2122	rs7572015	2.934	rs1882624	0.0324	3.76	-0.469	407	7	lasso	0.025023	0.0128	-0.18517	0.85309	NA	NA	NA	NA	NA
GTExv8.ALL.Liver	ENSG00000168288.12	2	150000000	150000000	0.103	rs4667423	-3.747	rs1196656	-0.00325	3.53	0.021	403	403	susie	0.016654	0.035	0.66021	0.50912	NA	NA	NA	NA	NA
GTExv8.ALL.Liver	ENSG00000184898.6	2	151000000	151000000	0.15	rs13031275	2.86	rs4525690	-0.00338	3.41	-1.453	453	453	susie	0.021071	0.0205	-1.14564	0.25194	NA	NA	NA	NA	NA
GTExv8.ALL.Liver	ENSG00000183091.19	2	152000000	152000000	0.1617	rs13031275	2.86	rs6750342	0.0392	4.36	-0.049	339	339	susie	0.055484	0.000361	-0.11398	0.90925	NA	NA	NA	NA	NA
GTExv8.ALL.Liver	ENSG00000226383.6	2	156000000	156000000	0.2095	rs11890098	-2.684	rs6436289	0.00195	3.8	1.981	328	31	enet	0.056197	0.000332	1.39327	0.16354	NA	NA	NA	NA	NA
GTExv8.ALL.Liver	ENSG00000007001.12	2	158000000	158000000	0.2507	rs926013	-2.515	rs12987618	0.00937	4.03	-0.999	389	8	lasso	0.022003	0.0183	-0.98271	0.32575	NA	NA	NA	NA	NA
GTExv8.ALL.Liver	ENSG00000196151.10	2	159000000	159000000	0.2208	rs2356510	2.423	rs714156	0.157	-5.84	-1.123	426	426	susie	0.139187	1.71e-08	1.0839	0.27841	NA	NA	NA	NA	NA
GTExv8.ALL.Liver	ENSG00000241399.6	2	160000000	160000000	0.1011	rs1563574	-2.148	rs2042772	-0.00473	3.61	0.922	444	444	susie	0.012887	0.0557	0.42787	0.66875	NA	NA	NA	NA	NA
GTExv8.ALL.Liver	ENSG00000054219.10	2	160000000	160000000	0.331	rs1563574	-2.148	rs6735923	0.315	-8.32	0.536	442	442	susie	0.317271	4.99e-19	-0.52049	0.60272	NA	NA	NA	NA	NA
GTExv8.ALL.Liver	ENSG00000153246.12	2	160000000	160000000	0.1364	rs1563574	-2.148	rs16844715	0.0391	4.35	0.352	424	424	susie	0.06035	0.000205	0.64189	0.52094	NA	NA	NA	NA	NA
GTExv8.ALL.Liver	ENSG00000227403.1	2	161000000	161000000	0.3782	rs6750514	-2.68	rs10930013	0.15	-7.22	0.63	385	17	enet	0.21138	1.7e-12	-0.80132	0.42295	NA	NA	NA	NA	NA
GTExv8.ALL.Liver	ENSG00000178662.15	2	165000000	165000000	0.1272	rs16850317	2.662	rs2303393	0.0178	3.99	0.542	384	384	susie	0.047044	0.000963	-0.113	0.91003	NA	NA	NA	NA	NA
GTExv8.ALL.Liver	ENSG00000115339.13	2	166000000	166000000	0.2618	rs3764998	1.801	rs2304002	0.11	5.44	-0.88	433	10	enet	0.167374	5.1e-10	-0.69743	0.48553	NA	NA	NA	NA	NA
GTExv8.ALL.Liver	ENSG00000169432.14	2	166000000	166000000	0.346	rs10183984	2.155	rs17766561	0.102	-6.09	-0.663	431	10	lasso	0.172916	2.53e-10	0.00431	0.99656	NA	NA	NA	NA	NA
GTExv8.ALL.Liver	ENSG00000138399.17	2	170000000	170000000	0.451	rs6433138	-2.757	rs746271	0.165	6.39	-0.5	431	431	susie	0.171704	2.95e-10	-0.39847	0.69028	NA	NA	NA	NA	NA
GTExv8.ALL.Liver	ENSG00000144362.11	2	170000000	170000000	0.1825	rs6433138	-2.757	rs7575494	0.136	-5.93	-1.463	467	467	susie	0.147753	5.95e-09	1.37131	0.17028	NA	NA	NA	NA	NA
GTExv8.ALL.Liver	ENSG00000144357.16	2	170000000	170000000	0.1818	rs6433138	-2.757	rs10930385	0.0348	4.14	1.241	474	474	susie	0.050549	0.00064	0.97413	0.32999	NA	NA	NA	NA	NA
GTExv8.ALL.Liver	ENSG00000077380.15	2	172000000	172000000	0.134	rs4668375	3.485	rs17500114	8.11e-06	3.51	0.479	382	382	susie	0.051773	0.000555	-0.23613	0.81334	NA	NA	NA	NA	NA
GTExv8.ALL.Liver	ENSG00000144306.14	2	174000000	174000000	0.185	rs16866	-2.885	rs13009079	0.0655	-4.7	-0.798	377	377	susie	0.081428	1.74e-05	0.64675	0.51779	NA	NA	NA	NA	NA
GTExv8.ALL.Liver	ENSG00000280374.1	2	177000000	177000000	0.2133	rs1529086	-3.113	rs16865203	0.0574	-4.43	-0.244	473	9	lasso	0.069652	6.92e-05	0.14172	0.8873	NA	NA	NA	NA	NA
GTExv8.ALL.Liver	ENSG00000213963.6	2	177000000	177000000	0.0938	rs1529086	-3.113	rs4893825	-0.00454	-3.54	0.804	472	472	susie	0.025654	0.0118	-0.26785	0.78881	NA	NA	NA	NA	NA
GTExv8.ALL.Liver	ENSG00000197557.6	2	178000000	178000000	0.1373	rs13419755	1.911	rs1358326	0.00663	3.69	0.35	412	412	susie	0.017127	0.033	0.17965	0.85742	NA	NA	NA	NA	NA
GTExv8.ALL.Liver	ENSG00000128655.16	2	178000000	178000000	0.1912	rs13018066	-2.457	rs16865825	0.093	-4.97	-1.52	477	4	lasso	0.091274	5.47e-06	1.4584	0.14473	NA	NA	NA	NA	NA
GTExv8.ALL.Liver	ENSG00000079156.16	2	178000000	178000000	0.1718	rs13018066	-2.457	rs17638592	0.0566	-5.1	-0.767	425	5	lasso	0.078711	2.4e-05	0.51925	0.60359	NA	NA	NA	NA	NA
GTExv8.ALL.Liver	ENSG00000116095.10	2	178000000	178000000	0.1421	rs13018066	-2.457	rs2303537	-0.000422	3.52	-1.231	463	463	susie	0.003075	0.202	-0.22919	0.81872	NA	NA	NA	NA	NA
GTExv8.ALL.Liver	ENSG00000162999.12	2	183000000	183000000	0.161	rs288324	2.793	rs6735144	-0.00426	3.35	-0.864	389	389	susie	-0.000948	0.371	-0.42452	0.67119	NA	NA	NA	NA	NA
GTExv8.ALL.Liver	ENSG00000163002.12	2	183000000	183000000	0.2438	rs288324	2.793	rs2675045	0.0525	-4.5	-0.699	379	379	susie	0.061713	0.000175	0.44994	0.65275	NA	NA	NA	NA	NA
GTExv8.ALL.Liver	ENSG00000226747.6	2	186000000	186000000	0.4045	rs13000878	2.67	rs10931190	0.411	9.33	-0.161	293	27	enet	0.40025	7.13e-25	-0.09038	0.92798	NA	NA	NA	NA	NA
GTExv8.ALL.Liver	ENSG00000231646.5	2	186000000	186000000	0.0622	rs13000878	2.67	rs1016410	-0.00236	-3.54	-1.397	294	294	susie	0.004432	0.167	0.81215	0.41671	NA	NA	NA	NA	NA
GTExv8.ALL.Liver	ENSG00000065548.17	2	186000000	186000000	0.0665	rs12621194	2.499	rs1448854	0.0244	3.96	0.328	295	295	susie	0.049943	0.000687	0.32631	0.74419	NA	NA	NA	NA	NA
GTExv8.ALL.Liver	ENSG00000224063.5	2	187000000	187000000	0.2704	rs12621194	2.499	rs6434220	0.206	6.82	-1.818	259	5	lasso	0.184183	5.97e-11	-1.74824	0.08042	NA	NA	NA	NA	NA
GTExv8.ALL.Liver	ENSG00000144366.15	2	188000000	188000000	0.0846	rs12693496	3.072	rs10185750	0.000908	3.98	1.2612	284	284	susie	0.010382	0.0764	1.29509	0.19529	NA	NA	NA	NA	NA
GTExv8.ALL.Liver	ENSG00000128699.13	2	190000000	190000000	0.4777	rs785242	2.963	rs5743072	0.311	8.4	-0.361	311	32	enet	0.390427	3.85e-24	0.19668	0.84408	NA	NA	NA	NA	NA
GTExv8.ALL.Liver	ENSG00000138379.4	2	190000000	190000000	0.1828	rs13409841	-3.045	rs6714829	0.0152	-3.71	1.183	340	8	lasso	0.018611	0.0276	-1.3844	0.16624	NA	NA	NA	NA	NA
GTExv8.ALL.Liver	ENSG00000198130.15	2	190000000	190000000	0.4728	rs13409841	-3.045	rs291449	0.433	-9.68	-0.14	339	339	susie	0.434159	1.71e-27	0.19777	0.84322	NA	NA	NA	NA	NA
GTExv8.ALL.Liver	ENSG00000151689.12	2	190000000	190000000	0.1169	rs13409841	-3.045	rs176712	0.121	5.15	1.297	340	340	susie	0.105155	1.05e-06	1.20908	0.22663	NA	NA	NA	NA	NA
GTExv8.ALL.Liver	ENSG00000151690.14	2	190000000	190000000	0.0871	rs13409841	-3.045	rs2159822	0.0949	4.68	1.229	341	3	lasso	0.092391	4.8e-06	1.22915	0.21902	NA	NA	NA	NA	NA
GTExv8.ALL.Liver	ENSG00000189362.11	2	191000000	191000000	0.1362	rs13409841	-3.045	rs6434412	0.0075	4.53	-0.13	371	371	susie	0.049106	0.000757	0.38908	0.69722	NA	NA	NA	NA	NA
GTExv8.ALL.Liver	ENSG00000272211.1	2	196000000	196000000	0.0941	rs17185093	-2.684	rs12105823	-0.00482	3.3	0.645	374	374	susie	0.009875	0.0815	-0.75075	0.45281	NA	NA	NA	NA	NA
GTExv8.ALL.Liver	ENSG00000115524.15	2	197000000	197000000	0.0676	rs10931777	1.874	rs6741380	0.0293	3.96	0.047	327	12	enet	0.019781	0.0239	0.017	0.98643	NA	NA	NA	NA	NA
GTExv8.ALL.Liver	ENSG00000213938.3	2	200000000	200000000	0.1603	rs17519462	3.49	rs6759018	0.106	-5.12	0.101	285	285	susie	0.092918	4.51e-06	-0.04484	0.96423	NA	NA	NA	NA	NA
GTExv8.ALL.Liver	ENSG00000226124.6	2	200000000	200000000	0.3606	rs17519462	3.49	rs6759018	0.182	6.44	0.101	317	11	enet	0.195998	1.29e-11	0.02666	0.97873	NA	NA	NA	NA	NA
GTExv8.ALL.Liver	ENSG00000240344.8	2	201000000	201000000	0.4614	rs11896227	-2.983	rs2136600	0.349	-9.17	-1.486	450	46	enet	0.457149	2.32e-29	1.12144	0.2621	NA	NA	NA	NA	NA
GTExv8.ALL.Liver	ENSG00000064012.21	2	201000000	201000000	0.1988	rs9288316	-2.755	rs1035142	0.144	-5.73	-2.658	351	351	susie	0.149205	4.97e-09	2.72047	0.00652	0.009	0.819	0	0.006	0.166
GTExv8.ALL.Liver	ENSG00000155760.2	2	202000000	202000000	0.1464	rs4675242	3.355	rs13000317	0.0154	3.43	0.718	401	401	susie	0.024376	0.0138	-0.07433	0.94075	NA	NA	NA	NA	NA
GTExv8.ALL.Liver	ENSG00000226261.1	2	202000000	202000000	0.1472	rs4675242	3.355	rs6753156	0.0891	4.62	-0.229	337	32	enet	0.077684	2.71e-05	-0.01753	0.98601	NA	NA	NA	NA	NA
GTExv8.ALL.Liver	ENSG00000272966.1	2	202000000	202000000	0.1555	rs4675242	3.355	rs13430786	0.0432	4.55	0.012	337	20	enet	0.062098	0.000167	-0.06442	0.94864	NA	NA	NA	NA	NA
GTExv8.ALL.Liver	ENSG00000273456.1	2	202000000	202000000	0.1549	rs4675242	3.355	rs2165034	0.0217	-3.49	0.469	334	334	susie	0.011981	0.0624	-0.92531	0.3548	NA	NA	NA	NA	NA
GTExv8.ALL.Liver	ENSG00000204217.13	2	202000000	202000000	0.2659	rs4675242	3.355	rs2056145	0.255	7.53	-0.02	333	333	susie	0.256203	3.75e-15	0.00719	0.99426	NA	NA	NA	NA	NA
GTExv8.ALL.Liver	ENSG00000144401.14	2	208000000	208000000	0.1578	rs6435368	2.607	rs13029936	0.0247	-4.2	-0.827	403	31	enet	0.0561	0.000336	2.0674	0.0387	0.594	0.397	0.003	0.002	0.003
GTExv8.ALL.Liver	ENSG00000138376.10	2	215000000	215000000	0.2603	rs4673830	-3.169	rs10498023	0.0261	-3.87	0.85	435	6	lasso	0.057188	0.000296	-0.28932	0.77234	NA	NA	NA	NA	NA
GTExv8.ALL.Liver	ENSG00000138363.14	2	215000000	215000000	0.1039	rs10498034	2.348	rs7563206	0.0914	4.87	-0.196	469	3	lasso	0.099854	1.98e-06	-0.3572	0.72094	NA	NA	NA	NA	NA
GTExv8.ALL.Liver	ENSG00000118242.15	2	216000000	216000000	0.1769	rs206364	-2.621	rs16854740	0.00227	3.53	0.0453	512	512	susie	0.017225	0.0326	1.51238	0.13044	NA	NA	NA	NA	NA
GTExv8.ALL.Liver	ENSG00000079246.15	2	216000000	216000000	0.2952	rs206364	-2.621	rs828704	0.126	-5.44	-0.889	513	40	enet	0.185148	5.27e-11	2.09352	0.0363	0.103	0.884	0.001	0.005	0.007
GTExv8.ALL.Liver	ENSG00000188282.12	2	218000000	218000000	0.174	rs12185655	-2.861	rs12471723	0.0526	4.3	-0.36	446	2	lasso	0.089864	6.46e-06	-0.64317	0.52011	NA	NA	NA	NA	NA
GTExv8.ALL.Liver	ENSG00000261338.2	2	218000000	218000000	0.2238	rs4674213	-2.505	rs736731	0.135	-5.99	0.335	447	447	susie	0.143187	1.05e-08	-0.34679	0.72875	NA	NA	NA	NA	NA
GTExv8.ALL.Liver	ENSG00000127838.13	2	218000000	218000000	0.1496	rs4674213	-2.505	rs6723716	0.0387	-4.47	-0.419	435	14	enet	0.02826	0.00869	0.24969	0.80283	NA	NA	NA	NA	NA
GTExv8.ALL.Liver	ENSG00000135913.10	2	219000000	219000000	0.221	rs7422358	1.942	rs2710246	0.0344	4.76	-1.206	362	362	susie	0.103898	1.22e-06	-0.33205	0.73985	NA	NA	NA	NA	NA
GTExv8.ALL.Liver	ENSG00000115556.13	2	219000000	219000000	0.3018	rs11692085	-2.038	rs7574429	0.22	7.37	-1.15	365	45	enet	0.283324	7.8e-17	-2.01092	0.04433	0	0.987	0	0.003	0.01
GTExv8.ALL.Liver	ENSG00000135929.8	2	219000000	219000000	0.1279	rs13419988	-2.775	rs2710251	0.0546	-4.53	-0.645	379	379	susie	0.073123	4.61e-05	0.74659	0.45531	NA	NA	NA	NA	NA
GTExv8.ALL.Liver	ENSG00000272555.1	2	219000000	219000000	0.1614	rs13419988	-2.775	rs526897	-0.0043	-3.83	-1.238	376	376	susie	0.007988	0.104	0.0138	0.98899	NA	NA	NA	NA	NA
GTExv8.ALL.Liver	ENSG00000163521.15	2	219000000	219000000	0.1694	rs684428	2.935	rs2292601	0.0645	-4.77	1.762	392	392	susie	0.06478	0.000122	-1.28515	0.19874	NA	NA	NA	NA	NA
GTExv8.ALL.Liver	ENSG00000243910.7	2	219000000	219000000	0.1958	rs684428	2.935	rs432723	-0.00465	-3.09	-0.709	388	388	susie	0.002078	0.233	2.44048	0.01467	0.946	0.046	0.006	0	0.001
GTExv8.ALL.Liver	ENSG00000123999.4	2	220000000	220000000	0.2783	rs1963367	2.942	rs12694485	0.0192	-4.01	-0.237	493	5	lasso	0.034205	0.00431	0.24737	0.80462	NA	NA	NA	NA	NA
GTExv8.ALL.Liver	ENSG00000163053.10	2	230000000	230000000	0.2058	rs11896138	-2.734	rs7599478	0.0401	5.13	0.094	474	474	susie	0.068755	7.69e-05	0.02526	0.97985	NA	NA	NA	NA	NA
GTExv8.ALL.Liver	ENSG00000135916.15	2	231000000	231000000	0.2002	rs7572145	-3.704	rs1561324	0.0396	-4.2	0.031	476	5	lasso	0.019136	0.0259	-0.74487	0.45635	NA	NA	NA	NA	NA
GTExv8.ALL.Liver	ENSG00000135931.17	2	231000000	231000000	0.2409	rs4530357	-3.134	rs3731775	0.106	5.08	-0.517	407	5	lasso	0.103472	1.29e-06	-0.59951	0.54883	NA	NA	NA	NA	NA
GTExv8.ALL.Liver	ENSG00000283312.1	2	231000000	231000000	0.2913	rs4530357	-3.134	rs1131171	0.0955	-4.61	-0.166	371	33	enet	0.098767	2.25e-06	0.09433	0.92485	NA	NA	NA	NA	NA
GTExv8.ALL.Liver	ENSG00000115468.11	2	233000000	233000000	0.3685	rs1550098	-2.872	rs4072149	0.297	-8.21	0.944	455	455	susie	0.31863	4.06e-19	-1.13126	0.25795	NA	NA	NA	NA	NA
GTExv8.ALL.Liver	ENSG00000085978.21	2	233000000	233000000	0.1032	rs6758317	3.417	rs10929322	0.0975	-4.83	1.475	514	514	susie	0.0918	5.14e-06	-1.74419	0.08113	NA	NA	NA	NA	NA
GTExv8.ALL.Liver	ENSG00000233445.1	2	234000000	234000000	0.3102	rs6758317	3.417	rs7604115	0.272	7.75	0.911	761	761	susie	0.270266	5.13e-16	0.90708	0.36437	NA	NA	NA	NA	NA
GTExv8.ALL.Liver	ENSG00000243135.6	2	234000000	234000000	0.2763	rs6758317	3.417	rs10179091	0.204	7.51	0.758	760	6	lasso	0.233207	9.03e-14	1.10536	0.269	NA	NA	NA	NA	NA
GTExv8.ALL.Liver	ENSG00000227802.1	2	234000000	234000000	0.2288	rs6758317	3.417	rs6715325	0.02	4.24	0.464	760	760	susie	0.023524	0.0153	0.2788	0.78039	NA	NA	NA	NA	NA
GTExv8.ALL.Liver	ENSG00000228445.1	2	234000000	234000000	0.1762	rs6758317	3.417	rs7564935	0.0829	4.43	0.725	760	2	lasso	0.054243	0.000417	0.72633	0.46764	NA	NA	NA	NA	NA
GTExv8.ALL.Liver	ENSG00000248705.1	2	234000000	234000000	0.1216	rs6758317	3.417	rs6759896	0.0203	4.07	1.597	761	21	enet	0.051251	0.00059	1.67834	0.09328	NA	NA	NA	NA	NA
GTExv8.ALL.Liver	ENSG00000241635.7	2	234000000	234000000	0.153	rs6758317	3.417	rs887829	0.0889	-5.21	1.931	763	763	susie	0.057688	0.000279	-1.98049	0.04765	0.046	0.904	0.001	0.019	0.031
GTExv8.ALL.Liver	ENSG00000226442.2	2	234000000	234000000	0.335	rs11890704	3.165	rs7557035	0.0971	4.82	-1.395	819	45	enet	0.054895	0.000386	-2.08344	0.03721	0.531	0.452	0.006	0.005	0.007
GTExv8.ALL.Liver	ENSG00000235529.1	2	236000000	236000000	0.2062	rs10460277	-2.995	rs6746683	-0.00475	-3.48	1.551	498	498	susie	0.006826	0.121	-1.08898	0.27616	NA	NA	NA	NA	NA
GTExv8.ALL.Liver	ENSG00000177483.11	2	238000000	238000000	0.3299	rs12613487	3.282	rs2117363	0.166	6.03	2.285	528	528	susie	0.157142	1.85e-09	2.38143	0.01725	0.003	0.922	0	0.007	0.067
GTExv8.ALL.Liver	ENSG00000144488.14	2	238000000	238000000	0.2194	rs12613487	3.282	rs6713132	0.0162	-4	0.445	492	41	enet	0.061953	0.00017	1.94372	0.05193	NA	NA	NA	NA	NA
GTExv8.ALL.Liver	ENSG00000168427.8	2	238000000	238000000	0.1686	rs12613487	3.282	rs7588480	0.0268	-4.87	-0.314	491	491	susie	0.047867	0.000875	0.46858	0.63937	NA	NA	NA	NA	NA
GTExv8.ALL.Liver	ENSG00000186235.10	2	238000000	238000000	0.1766	rs10189357	2.743	rs11892306	0.0799	4.32	-1	490	4	lasso	0.077844	2.66e-05	-1.3008	0.19333	NA	NA	NA	NA	NA
GTExv8.ALL.Liver	ENSG00000130414.11	2	240000000	240000000	0.3343	rs6543560	3.425	rs967476	0.201	-6.75	-0.314	570	13	enet	0.221388	4.47e-13	0.76113	0.44658	NA	NA	NA	NA	NA
GTExv8.ALL.Liver	ENSG00000172482.4	2	241000000	241000000	0.1737	rs2975751	-3.207	rs10206101	0.0977	4.61	-0.434	485	15	enet	0.093038	4.44e-06	0.14423	0.88532	NA	NA	NA	NA	NA
GTExv8.ALL.Liver	ENSG00000172478.17	2	241000000	241000000	0.6267	rs2975751	-3.207	rs10206101	0.448	-9.82	-0.434	481	31	enet	0.462133	8.94e-30	0.26012	0.79477	NA	NA	NA	NA	NA
GTExv8.ALL.Liver	ENSG00000146205.13	2	241000000	241000000	0.2082	rs4675812	2.89	rs4675975	0.114	-5.79	1.61	409	409	susie	0.100053	1.93e-06	-1.70815	0.08761	NA	NA	NA	NA	NA
GTExv8.ALL.Liver	ENSG00000006607.13	2	241000000	241000000	0.1356	rs4675812	2.89	rs7596240	0.0454	4.65	-0.317	372	2	lasso	0.040737	0.00201	-0.03085	0.97539	NA	NA	NA	NA	NA
GTExv8.ALL.Liver	ENSG00000180902.17	2	242000000	242000000	0.5495	rs4675812	2.89	rs7582582	0.314	8.36	-0.322	222	41	enet	0.297883	9.2e-18	0.26752	0.78907	NA	NA	NA	NA	NA
GTExv8.ALL.Liver	ENSG00000154252.11	2	242000000	242000000	0.5728	rs4675812	2.89	rs10755057	0.304	-8.42	-0.304	202	18	enet	0.348595	3.78e-21	0.40752	0.68363	NA	NA	NA	NA	NA
GTExv8.ALL.Liver	ENSG00000215023.2	2	242000000	242000000	0.3103	rs4675812	2.89	rs6733823	0.148	-6.33	-0.35	196	196	susie	0.149171	4.99e-09	0.26339	0.79225	NA	NA	NA	NA	NA
GTExv8.ALL.Liver	ENSG00000224272.2	2	242000000	242000000	0.2821	rs4675812	2.89	rs34761249	0.138	5.46	-0.323	192	12	enet	0.181496	8.44e-11	-0.65815	0.51044	NA	NA	NA	NA	NA
GTExv8.ALL.Liver	ENSG00000233806.7	2	242000000	242000000	0.2422	rs4675812	2.89	rs6737774	0.176	6.43	0.1237	165	165	susie	0.183368	6.63e-11	0.11272	0.91025	NA	NA	NA	NA	NA
GTExv8.ALL.Liver	ENSG00000237940.3	2	242000000	242000000	0.1992	rs3821285	-2.586	rs6605261	0.148	6	0.0999	133	133	susie	0.154463	2.58e-09	0.13048	0.89619	NA	NA	NA	NA	NA
GTExv8.ALL.Liver	ENSG00000261186.2	2	242000000	242000000	0.336	NA	NA	NA	NA	NA	NA	89	0	enet	0.230851	1.25e-13	NA	NA	NA	NA	NA	NA	NA
GTExv8.ALL.Liver	ENSG00000196476.11	20	290777	290778	0.4143	rs6054685	-2.94	rs3827153	0.09907	-5.5	1.085	423	423	susie	0.133117	3.6e-08	-1.3163	0.188074	NA	NA	NA	NA	NA
GTExv8.ALL.Liver	ENSG00000101266.17	20	543820	543821	0.3464	rs6054685	-2.94	rs6053510	0.00647	3.74	1.098	643	39	enet	0.016999	0.0335	1.5281	0.126492	NA	NA	NA	NA	NA
GTExv8.ALL.Liver	ENSG00000125818.17	20	1113262	1113263	0.3994	rs6054685	-2.94	rs2235587	0.01663	3.55	0.793	707	707	susie	0.066041	0.000105	0.875	0.381589	NA	NA	NA	NA	NA
GTExv8.ALL.Liver	ENSG00000234684.6	20	1325404	1325405	0.223	rs1045410	2.87	rs10485823	0.02196	4.11	-0.066	691	27	enet	0.032485	0.00528	0.243	0.808014	NA	NA	NA	NA	NA
GTExv8.ALL.Liver	ENSG00000125775.14	20	1329238	1329239	0.2124	rs1045410	2.87	rs6134733	0.04853	4.96	0.235	688	4	lasso	0.071876	5.34e-05	-0.3626	0.716869	NA	NA	NA	NA	NA
GTExv8.ALL.Liver	ENSG00000196209.12	20	1491586	1491587	0.3851	rs6081105	-2.53	rs6135095	0.20835	-6.96	1.676	641	641	susie	0.223254	3.48e-13	-1.54	0.123557	NA	NA	NA	NA	NA
GTExv8.ALL.Liver	ENSG00000101307.15	20	1620060	1620061	0.5209	rs6046373	2.92	rs6075340	0.14271	7.2	1.054	626	626	susie	0.322664	2.19e-19	1.3092	0.19046	NA	NA	NA	NA	NA
GTExv8.ALL.Liver	ENSG00000088881.20	20	2692877	2692878	0.2581	rs2274671	-4.16	rs4815541	0.16209	5.97	-0.626	551	551	susie	0.162432	9.51e-10	-0.607	0.543881	NA	NA	NA	NA	NA
GTExv8.ALL.Liver	ENSG00000125901.5	20	3045944	3045945	0.2854	rs2274671	-3.87	rs6084240	0.14576	5.88	-1.088	442	6	lasso	0.157008	1.88e-09	-1.2443	0.213386	NA	NA	NA	NA	NA
GTExv8.ALL.Liver	ENSG00000101405.3	20	3071619	3071620	0.1938	rs2274671	-3.62	rs877172	0.24854	7.26	0.181	442	2	lasso	0.248113	1.16e-14	0.0907	0.927748	NA	NA	NA	NA	NA
GTExv8.ALL.Liver	ENSG00000125877.12	20	3208867	3208868	0.4859	rs6051457	-3.69	rs7270101	0.39764	-9.21	0.404	437	437	susie	0.410772	1.14e-25	-0.3751	0.707567	NA	NA	NA	NA	NA
GTExv8.ALL.Liver	ENSG00000275491.1	20	3808356	3808357	0.287	rs4239758	2.88	rs2282128	0.23405	-7.05	0.437	524	524	susie	0.236104	6.08e-14	-0.3698	0.711536	NA	NA	NA	NA	NA
GTExv8.ALL.Liver	ENSG00000229539.1	20	3888837	3888838	0.2303	rs192717	-2.95	rs17215529	0.12682	6.17	-0.13	559	559	susie	0.146857	6.65e-09	-0.0714	0.943094	NA	NA	NA	NA	NA
GTExv8.ALL.Liver	ENSG00000125885.13	20	5950651	5950652	0.1795	rs6053929	3.09	rs236104	0.04976	-4.96	0.531	598	598	susie	0.039007	0.00246	-0.6432	0.520064	NA	NA	NA	NA	NA
GTExv8.ALL.Liver	ENSG00000088766.11	20	6006089	6006090	0.3478	rs6053929	3.09	rs6085347	0.16968	-6.05	0.091	601	601	susie	0.164363	7.46e-10	0.0556	0.955625	NA	NA	NA	NA	NA
GTExv8.ALL.Liver	ENSG00000238102.1	20	7258213	7258214	0.7605	rs12624364	2.5	rs6085947	0.51778	-10.41	-0.838	543	20	enet	0.518714	9.02e-35	1.0055	0.314677	NA	NA	NA	NA	NA
GTExv8.ALL.Liver	ENSG00000172296.12	20	13008978	13008979	0.5377	rs11906207	2.68	rs680379	0.29988	8.09	1.074	629	629	susie	0.306327	2.61e-18	1.0649	0.286931	NA	NA	NA	NA	NA
GTExv8.ALL.Liver	ENSG00000089123.15	20	13638939	13638940	0.1885	rs11906207	2.68	rs4814242	0.1058	-4.97	0.995	428	428	susie	0.093775	4.07e-06	-0.9119	0.361843	NA	NA	NA	NA	NA
GTExv8.ALL.Liver	ENSG00000125848.9	20	14337615	14337616	0.294	rs6033955	2.82	rs6135226	0.04107	-4.55	-0.055	417	11	enet	0.050439	0.000649	1.1265	0.259964	NA	NA	NA	NA	NA
GTExv8.ALL.Liver	ENSG00000089177.18	20	16573433	16573434	0.4808	rs2068078	-3.08	rs6514692	0.22799	-7.12	0.676	763	763	susie	0.334295	3.61e-20	-0.9275	0.353692	NA	NA	NA	NA	NA
GTExv8.ALL.Liver	ENSG00000125844.15	20	17682294	17682295	0.2125	rs6075269	2.62	rs6034914	0.06161	4.76	-0.385	623	14	enet	0.134856	2.91e-08	-0.4242	0.671445	NA	NA	NA	NA	NA
GTExv8.ALL.Liver	ENSG00000089006.16	20	17968911	17968912	0.2005	rs6075269	2.62	rs17802664	0.03495	4.18	0.554	569	6	lasso	0.034567	0.00413	0.4012	0.688292	NA	NA	NA	NA	NA
GTExv8.ALL.Liver	ENSG00000101310.14	20	18507492	18507493	0.29	rs1205218	2.39	rs6136503	-0.00293	4.43	1.168	480	17	lasso	0.039294	0.00238	0.2161	0.828941	NA	NA	NA	NA	NA
GTExv8.ALL.Liver	ENSG00000132669.12	20	19886520	19886521	0.2017	rs6046803	-3.11	rs4814905	-0.00221	-3.93	0.433	734	21	enet	0.001422	0.256	1.2762	0.201902	NA	NA	NA	NA	NA
GTExv8.ALL.Liver	ENSG00000274173.1	20	24931839	24931840	0.239	rs6036858	4.18	rs227658	0.12113	5.34	0.586	483	483	susie	0.089801	6.51e-06	0.3904	0.696254	NA	NA	NA	NA	NA
GTExv8.ALL.Liver	ENSG00000101474.11	20	24992978	24992979	0.5628	rs6036858	4.18	rs6050266	0.01752	-4.82	-2.523	488	35	enet	0.128668	6.2e-08	2.6423	0.008235	0.49	0.439	0.018	0.016	0.037
GTExv8.ALL.Liver	ENSG00000100994.11	20	25248068	25248069	0.2231	rs6050266	-2.52	rs2281559	0.06757	4.59	0.589	428	428	susie	0.073009	4.68e-05	0.5948	0.552007	NA	NA	NA	NA	NA
GTExv8.ALL.Liver	ENSG00000100997.18	20	25390982	25390983	0.236	rs6050266	-2.52	rs6107027	0.24207	7.18	-1.45	364	364	susie	0.223443	3.39e-13	-1.518	0.129005	NA	NA	NA	NA	NA
GTExv8.ALL.Liver	ENSG00000204556.4	20	26018831	26018832	0.0717	rs6115208	-1.96	rs2386804	0.06171	-4.03	-0.937	105	3	lasso	0.030398	0.00675	0.9202	0.357443	NA	NA	NA	NA	NA
GTExv8.ALL.Liver	ENSG00000175730.8	20	32690814	32690815	0.1345	rs927107	2.83	rs6059104	0.01505	-3.81	1.635	401	16	enet	0.011139	0.0694	-1.9401	0.052365	NA	NA	NA	NA	NA
GTExv8.ALL.Liver	ENSG00000149600.11	20	32743996	32743997	0.1164	rs927107	2.83	rs28664227	0.00212	-3.99	0.922	419	419	susie	0.00975	0.0828	-1.6237	0.104436	NA	NA	NA	NA	NA
GTExv8.ALL.Liver	ENSG00000260257.2	20	32856620	32856621	0.1429	rs927107	2.83	rs853858	0.05917	4.17	-1.859	437	4	lasso	0.008707	0.0947	-1.9288	0.053761	NA	NA	NA	NA	NA
GTExv8.ALL.Liver	ENSG00000078699.21	20	33490074	33490075	0.1018	rs2747564	2.91	rs291669	0.059	-4.27	-0.625	348	348	susie	0.052118	0.000534	0.0898	0.928447	NA	NA	NA	NA	NA
GTExv8.ALL.Liver	ENSG00000182584.4	20	33666497	33666498	0.1758	rs2747564	2.91	rs7263119	0.06486	4.71	0.114	271	271	susie	0.067977	8.42e-05	-0.067	0.94655	NA	NA	NA	NA	NA
GTExv8.ALL.Liver	ENSG00000276073.1	20	33988988	33988989	0.1912	rs2747564	2.91	rs6142068	0.13921	5.57	0.944	240	17	enet	0.111061	5.2e-07	1.585	0.112958	NA	NA	NA	NA	NA
GTExv8.ALL.Liver	ENSG00000101460.12	20	34546853	34546854	0.1367	rs17092209	2.11	rs6059918	0.12037	6.13	-0.346	303	303	susie	0.137589	2.08e-08	-0.3604	0.718537	NA	NA	NA	NA	NA
GTExv8.ALL.Liver	ENSG00000078814.15	20	34975402	34975403	0.0676	rs17092209	2.11	rs3746446	0.03196	4.31	-0.279	351	351	susie	0.045622	0.00114	-0.4595	0.645854	NA	NA	NA	NA	NA
GTExv8.ALL.Liver	ENSG00000100991.11	20	35092870	35092871	0.3145	rs17092209	2.11	rs3746429	0.05509	-4.6	-0.039	342	22	enet	0.102033	1.53e-06	0.7496	0.453511	NA	NA	NA	NA	NA
GTExv8.ALL.Liver	ENSG00000088298.12	20	35147363	35147364	0.1318	rs17092883	-2.19	rs2425024	-0.00297	3.98	-0.039	345	11	enet	0.021398	0.0197	-0.2666	0.789753	NA	NA	NA	NA	NA
GTExv8.ALL.Liver	ENSG00000101000.5	20	35172072	35172073	0.1904	rs17092883	-2.19	rs6060270	0.09913	5.21	-1.109	353	6	lasso	0.106137	9.37e-07	-0.4672	0.640385	NA	NA	NA	NA	NA
GTExv8.ALL.Liver	ENSG00000279253.1	20	35264186	35264187	0.3626	rs17092883	-2.19	rs932562	0.12523	-5.57	-0.003	350	9	lasso	0.142698	1.11e-08	-0.1249	0.900614	NA	NA	NA	NA	NA
GTExv8.ALL.Liver	ENSG00000126005.16	20	35278130	35278131	0.5217	rs17092883	-2.19	rs6060341	0.27341	-8.24	0.137	345	4	lasso	0.332413	4.84e-20	-0.066	0.947349	NA	NA	NA	NA	NA
GTExv8.ALL.Liver	ENSG00000101019.21	20	35412140	35412141	0.0804	rs7275167	-2.26	rs13038012	0.07615	-4.59	-0.521	331	331	susie	0.061129	0.000187	0.5267	0.598374	NA	NA	NA	NA	NA
GTExv8.ALL.Liver	ENSG00000224497.1	20	35544746	35544747	0.5191	rs7275167	-2.26	rs2277862	0.38196	9.17	1.199	316	316	susie	0.381156	1.84e-23	1.1615	0.245433	NA	NA	NA	NA	NA
GTExv8.ALL.Liver	ENSG00000214078.12	20	35664758	35664759	0.3021	rs7275167	-2.26	rs6060578	0.28922	-8.29	1.729	301	301	susie	0.312617	1.01e-18	-1.5737	0.115561	NA	NA	NA	NA	NA
GTExv8.ALL.Liver	ENSG00000101347.8	20	36951842	36951843	0.1117	rs4810266	2.7	rs6018428	-0.00375	-3.3	0.966	221	221	susie	0.00746	0.111	-0.0374	0.970133	NA	NA	NA	NA	NA
GTExv8.ALL.Liver	ENSG00000101353.14	20	37179587	37179588	0.1029	rs198498	2.26	rs8115589	0.03996	-4.02	2.028	312	13	enet	0.024158	0.0141	-1.3783	0.168112	NA	NA	NA	NA	NA
GTExv8.ALL.Liver	ENSG00000197122.11	20	37344684	37344685	0.1871	rs198498	2.26	rs6017916	0.07781	-4.87	0.621	340	17	enet	0.077316	2.83e-05	0.6048	0.54528	NA	NA	NA	NA	NA
GTExv8.ALL.Liver	ENSG00000204117.1	20	37676909	37676910	0.1808	rs198498	2.26	rs6067989	0.00702	3.54	-0.384	401	401	susie	0.048133	0.000848	-0.1812	0.856189	NA	NA	NA	NA	NA
GTExv8.ALL.Liver	ENSG00000132821.11	20	37903103	37903104	0.1499	rs1205434	3.11	rs6022577	-0.00414	-3.91	-0.202	483	483	susie	-0.003228	0.564	0.1159	0.907704	NA	NA	NA	NA	NA
GTExv8.ALL.Liver	ENSG00000224635.1	20	38416796	38416797	0.3773	rs11699859	-3.18	rs1739644	0.22585	6.93	0.39	483	483	susie	0.194568	1.56e-11	0.3839	0.701019	NA	NA	NA	NA	NA
GTExv8.ALL.Liver	ENSG00000196756.11	20	38435352	38435353	0.5633	rs11699859	-3.25	rs1739652	0.28986	8.14	0.543	479	479	susie	0.301922	5.05e-18	0.4939	0.621397	NA	NA	NA	NA	NA
GTExv8.ALL.Liver	ENSG00000101442.9	20	38748441	38748442	0.2284	rs2232573	2.25	rs6124026	0.07725	5.48	-0.034	443	6	lasso	0.091379	5.41e-06	-0.3052	0.760186	NA	NA	NA	NA	NA
GTExv8.ALL.Liver	ENSG00000101447.14	20	38926311	38926312	0.2585	rs1569707	2.11	rs16987712	0.1404	5.87	-0.538	405	15	enet	0.158412	1.58e-09	-0.9813	0.326427	NA	NA	NA	NA	NA
GTExv8.ALL.Liver	ENSG00000274825.1	20	38955909	38955910	0.1315	rs1569707	2.11	rs6015982	-0.00482	3.58	-0.277	411	411	susie	0.000232	0.307	-0.7378	0.460614	NA	NA	NA	NA	NA
GTExv8.ALL.Liver	ENSG00000237767.1	20	40004476	40004477	0.2969	rs2010380	-4.24	rs6028791	0.17496	-6.18	-0.955	487	487	susie	0.180414	9.69e-11	0.4499	0.652756	NA	NA	NA	NA	NA
GTExv8.ALL.Liver	ENSG00000233415.1	20	40031584	40031585	0.3306	rs2010380	-4.24	rs6028791	0.14692	-5.84	-0.955	482	482	susie	0.117853	2.3e-07	0.8731	0.382596	NA	NA	NA	NA	NA
GTExv8.ALL.Liver	ENSG00000174306.21	20	41317671	41317672	0.2051	rs3091599	3.07	rs6129917	0.01729	-4.15	1.64	365	29	enet	0.081789	1.67e-05	-0.9521	0.341027	NA	NA	NA	NA	NA
GTExv8.ALL.Liver	ENSG00000132793.11	20	41340919	41340920	0.165	rs3091599	3.07	rs4812488	0.0158	3.96	1.04	363	5	lasso	0.042928	0.00156	2.1185	0.034129	0.832	0.16	0.005	0.001	0.002
GTExv8.ALL.Liver	ENSG00000183798.4	20	41366826	41366827	0.2055	rs3091599	3.07	rs6029632	0.06482	5.05	0.783	356	7	enet	0.111547	4.9e-07	0.7916	0.428585	NA	NA	NA	NA	NA
GTExv8.ALL.Liver	ENSG00000196090.12	20	43189969	43189970	0.1395	NA	NA	NA	NA	NA	NA	0	0	enet	0.005907	0.137	NA	NA	NA	NA	NA	NA	NA
GTExv8.ALL.Liver	ENSG00000223891.5	20	44210959	44210960	0.362	rs3843762	-3.61	rs6031456	0.11604	5.44	-1.596	504	28	enet	0.156801	1.93e-09	-3.38	0.000725	0.055	0.915	0.001	0.015	0.014
GTExv8.ALL.Liver	ENSG00000025772.7	20	44960485	44960486	0.1379	rs6130784	-2.83	rs3092074	0.03258	3.71	-0.099	416	416	susie	0.053658	0.000446	0.5038	0.614371	NA	NA	NA	NA	NA
GTExv8.ALL.Liver	ENSG00000124116.18	20	45791931	45791932	0.2488	rs17450969	3.25	rs2664529	0.23013	-7.3	1.1	531	531	susie	0.246715	1.41e-14	-1.0057	0.314574	NA	NA	NA	NA	NA
GTExv8.ALL.Liver	ENSG00000101457.12	20	45791936	45791937	0.3532	rs17450969	3.25	rs6032545	0.29544	-8.01	1.006	531	531	susie	0.296832	1.08e-17	-1.046	0.295564	NA	NA	NA	NA	NA
GTExv8.ALL.Liver	ENSG00000168612.4	20	45881226	45881227	0.1491	rs17450969	3.25	rs4810476	0.03607	4.29	-0.039	517	32	enet	0.040139	0.00215	0.2881	0.77324	NA	NA	NA	NA	NA
GTExv8.ALL.Liver	ENSG00000100979.14	20	45912154	45912155	0.2077	rs17450969	3.25	rs6065904	0.09895	-5.13	-0.965	514	6	lasso	0.115224	3.15e-07	1.3331	0.182504	NA	NA	NA	NA	NA
GTExv8.ALL.Liver	ENSG00000215452.4	20	46459275	46459276	0.2733	rs17450969	3.25	rs6017896	0.15809	5.82	-0.061	551	551	susie	0.140924	1.38e-08	0.1481	0.882227	NA	NA	NA	NA	NA
GTExv8.ALL.Liver	ENSG00000225849.2	20	46477231	46477232	0.4404	rs17450969	3.25	rs2745729	0.11038	6.37	-0.192	559	559	susie	0.263894	1.27e-15	0.081	0.935481	NA	NA	NA	NA	NA
GTExv8.ALL.Liver	ENSG00000198185.11	20	46513558	46513559	0.5517	rs17450969	3.25	rs847052	0.37583	8.85	-0.131	560	560	susie	0.372884	7.31e-23	-0.084	0.933044	NA	NA	NA	NA	NA
GTExv8.ALL.Liver	ENSG00000197496.5	20	46709486	46709487	0.2008	rs6018020	-2.86	rs3091619	0.02384	-4.22	-1.072	572	14	enet	0.033969	0.00443	0.9918	0.321313	NA	NA	NA	NA	NA
GTExv8.ALL.Liver	ENSG00000064655.18	20	46894623	46894624	0.3889	rs6018020	-2.86	rs6066175	0.14816	-5.93	0.571	526	526	susie	0.208789	2.4e-12	-0.2888	0.772721	NA	NA	NA	NA	NA
GTExv8.ALL.Liver	ENSG00000124207.16	20	49046245	49046246	0.3932	rs12479858	-4.32	rs1983639	0.25504	-7.6	0.209	478	478	susie	0.318714	4e-19	-0.317	0.751228	NA	NA	NA	NA	NA
GTExv8.ALL.Liver	ENSG00000226284.1	20	49134479	49134480	0.1208	rs12479858	-4.32	rs3092378	0.00513	-4.23	0.797	470	8	lasso	0.011443	0.0668	-0.6845	0.493689	NA	NA	NA	NA	NA
GTExv8.ALL.Liver	ENSG00000158445.9	20	49484296	49484297	0.581	rs7264383	3.25	rs562954	0.35456	8.65	0.713	428	428	susie	0.352675	1.97e-21	0.713	0.475824	NA	NA	NA	NA	NA
GTExv8.ALL.Liver	ENSG00000197818.11	20	49812712	49812713	0.234	rs7264383	3.25	rs8121969	0.04904	-5.05	-0.026	458	458	susie	0.04433	0.00132	0.0397	0.968356	NA	NA	NA	NA	NA
GTExv8.ALL.Liver	ENSG00000124226.10	20	49936335	49936336	0.2339	rs7264383	3.25	rs17785895	0.0549	4.49	-0.17	465	15	enet	0.092462	4.76e-06	-0.9293	0.352726	NA	NA	NA	NA	NA
GTExv8.ALL.Liver	ENSG00000231742.5	20	50172549	50172550	0.2855	rs7264383	3.25	rs6020323	0.22925	7.24	0.137	432	432	susie	0.232139	1.05e-13	0.0868	0.930838	NA	NA	NA	NA	NA
GTExv8.ALL.Liver	ENSG00000203999.8	20	50292719	50292720	0.1878	rs7264383	3.25	rs11905919	0.20592	6.82	-0.795	432	432	susie	0.204029	4.51e-12	-0.7952	0.426509	NA	NA	NA	NA	NA
GTExv8.ALL.Liver	ENSG00000101115.12	20	51802519	51802520	0.2293	rs6096616	-3.56	rs6063719	0.06636	-4.54	-0.334	536	3	lasso	0.069118	7.37e-05	-0.0982	0.921745	NA	NA	NA	NA	NA
GTExv8.ALL.Liver	ENSG00000215440.11	20	58689130	58689131	0.3686	rs6026522	3	rs6100162	0.10208	5.89	-0.311	548	8	lasso	0.157925	1.68e-09	-1.0324	0.301901	NA	NA	NA	NA	NA
GTExv8.ALL.Liver	ENSG00000101158.13	20	58981207	58981208	0.454	rs6026904	3.14	rs6070693	0.2885	-8.12	-1.747	553	4	lasso	0.298205	8.77e-18	1.5132	0.130228	NA	NA	NA	NA	NA
GTExv8.ALL.Liver	ENSG00000184402.14	20	62143794	62143795	0.2437	rs3761221	2.99	rs6062064	0.02685	-4.27	1.33	533	533	susie	0.026391	0.0108	-0.9679	0.333106	NA	NA	NA	NA	NA
GTExv8.ALL.Liver	ENSG00000101181.17	20	62183028	62183029	0.3933	rs3761221	2.99	rs2184161	0.1829	-6.57	-0.531	529	529	susie	0.190399	2.67e-11	0.3825	0.702093	NA	NA	NA	NA	NA
GTExv8.ALL.Liver	ENSG00000226332.2	20	62306324	62306325	0.2608	rs3761221	2.99	rs7262524	0.17033	6.44	-2.492	499	499	susie	0.167134	5.26e-10	-2.486	0.012918	0	0.924	0	0.01	0.066
GTExv8.ALL.Liver	ENSG00000228812.7	20	62352994	62352995	0.6857	rs3761221	2.99	rs8668	0.25472	-7.81	-2.249	511	48	enet	0.410621	1.17e-25	1.7753	0.075845	NA	NA	NA	NA	NA
GTExv8.ALL.Liver	ENSG00000130702.15	20	62367311	62367312	0.4744	rs3761221	2.99	rs8124907	0.18078	7.61	-1.747	512	5	lasso	0.286637	4.81e-17	-2.3118	0.02079	0	0.966	0	0.01	0.024
GTExv8.ALL.Liver	ENSG00000273619.1	20	62386969	62386970	0.3806	rs3761221	2.99	rs6121558	0.12815	-5.71	-1.997	508	508	susie	0.145191	8.17e-09	2.2339	0.025488	0.009	0.929	0	0.01	0.052
GTExv8.ALL.Liver	ENSG00000275437.1	20	62405934	62405935	0.3176	rs3761221	2.99	rs2297588	0.07573	5.57	-0.887	523	10	lasso	0.120792	1.61e-07	-1.6525	0.098431	NA	NA	NA	NA	NA
GTExv8.ALL.Liver	ENSG00000130700.6	20	62475969	62475970	0.2032	rs2427386	-2.9	rs6061245	0.03327	4.15	-0.052	520	24	enet	0.043242	0.0015	-0.9518	0.341174	NA	NA	NA	NA	NA
GTExv8.ALL.Liver	ENSG00000101188.4	20	62708836	62708837	0.4266	rs2427386	-2.9	rs856952	0.23711	-7.1	-0.054	522	4	lasso	0.250436	8.41e-15	-0.0212	0.983055	NA	NA	NA	NA	NA
GTExv8.ALL.Liver	ENSG00000229873.1	20	62805586	62805587	0.2909	rs2427386	-2.9	rs6090117	0.15502	5.94	-2.442	526	526	susie	0.15405	2.72e-09	-2.1541	0.031234	0.007	0.893	0	0.009	0.091
GTExv8.ALL.Liver	ENSG00000092758.15	20	62816243	62816244	0.2637	rs2427386	-2.9	rs1018439	0.20381	-6.74	-0.367	523	523	susie	0.207184	2.97e-12	0.367	0.713619	NA	NA	NA	NA	NA
GTExv8.ALL.Liver	ENSG00000101190.12	20	62861762	62861763	0.2919	rs2427386	-2.9	rs3664	0.05297	5.07	0.693	516	6	lasso	0.107339	8.12e-07	0.4058	0.684905	NA	NA	NA	NA	NA
GTExv8.ALL.Liver	ENSG00000225978.3	20	63102319	63102320	0.2105	NA	NA	NA	NA	NA	NA	517	0	susie	0.029351	0.00763	NA	NA	NA	NA	NA	NA	NA
GTExv8.ALL.Liver	ENSG00000203900.2	20	63359987	63359988	0.7111	NA	NA	NA	NA	NA	NA	462	0	susie	0.385419	8.99e-24	NA	NA	NA	NA	NA	NA	NA
GTExv8.ALL.Liver	ENSG00000101204.16	20	63378400	63378401	0.6256	NA	NA	NA	NA	NA	NA	457	0	susie	0.384546	1.04e-23	NA	NA	NA	NA	NA	NA	NA
GTExv8.ALL.Liver	ENSG00000125534.9	20	63520723	63520724	0.3709	NA	NA	NA	NA	NA	NA	436	0	enet	0.134774	2.94e-08	NA	NA	NA	NA	NA	NA	NA
GTExv8.ALL.Liver	ENSG00000258366.7	20	63657809	63657810	0.1458	NA	NA	NA	NA	NA	NA	427	0	susie	0.049984	0.000684	NA	NA	NA	NA	NA	NA	NA
GTExv8.ALL.Liver	ENSG00000101246.19	20	63708024	63708025	0.1402	NA	NA	NA	NA	NA	NA	434	0	susie	0.02859	0.00835	NA	NA	NA	NA	NA	NA	NA
GTExv8.ALL.Liver	ENSG00000125520.13	20	63739860	63739861	0.2641	NA	NA	NA	NA	NA	NA	437	0	susie	0.144508	8.89e-09	NA	NA	NA	NA	NA	NA	NA
GTExv8.ALL.Liver	ENSG00000130584.10	20	63831243	63831244	0.1541	NA	NA	NA	NA	NA	NA	431	0	susie	0.022264	0.0177	NA	NA	NA	NA	NA	NA	NA
GTExv8.ALL.Liver	ENSG00000268858.2	20	63864292	63864293	0.2055	NA	NA	NA	NA	NA	NA	416	0	lasso	0.033004	0.00497	NA	NA	NA	NA	NA	NA	NA
GTExv8.ALL.Liver	ENSG00000196700.8	20	63969864	63969865	0.1945	NA	NA	NA	NA	NA	NA	374	0	lasso	0.038718	0.00254	NA	NA	NA	NA	NA	NA	NA
GTExv8.ALL.Liver	ENSG00000171700.13	20	64079987	64079988	0.222	NA	NA	NA	NA	NA	NA	312	0	enet	0.12874	6.15e-08	NA	NA	NA	NA	NA	NA	NA
GTExv8.ALL.Liver	ENSG00000196132.11	20	64151790	64151791	0.1913	NA	NA	NA	NA	NA	NA	282	0	susie	0.14278	1.1e-08	NA	NA	NA	NA	NA	NA	NA
GTExv8.ALL.Liver	ENSG00000203880.11	20	64255694	64255695	0.3416	NA	NA	NA	NA	NA	NA	230	0	lasso	0.197381	1.08e-11	NA	NA	NA	NA	NA	NA	NA
GTExv8.ALL.Liver	ENSG00000228314.1	21	13848363	13848364	0.1752	rs1297121	2.56	rs7282829	0.09149	-4.59	0.844	249	3	lasso	0.0741	4.12e-05	-0.81252	0.4165	NA	NA	NA	NA	NA
GTExv8.ALL.Liver	ENSG00000270093.1	21	16643528	16643529	0.1812	rs1689059	3.23	rs2032287	0.09521	-5.31	0.062	374	374	susie	0.1105	5.56e-07	-0.04474	0.9643	NA	NA	NA	NA	NA
GTExv8.ALL.Liver	ENSG00000154719.13	21	25607516	25607517	0.253	rs2026220	3.1	rs2829853	0.03449	-5.03	1.231	377	30	enet	0.12603	8.54e-08	-0.83892	0.4015	NA	NA	NA	NA	NA
GTExv8.ALL.Liver	ENSG00000156256.14	21	29025708	29025709	0.0987	rs2832207	3.91	rs6516887	0.12179	5.14	2.392	426	6	lasso	0.10045	1.84e-06	2.34233	0.0192	0.176	0.744	0.005	0.021	0.054
GTExv8.ALL.Liver	ENSG00000224649.1	21	29187794	29187795	0.2037	rs2832207	3.91	rs2226333	0.01026	-3.89	-1.306	451	27	enet	0.0797	2.14e-05	0.25522	0.7986	NA	NA	NA	NA	NA
GTExv8.ALL.Liver	ENSG00000156299.13	21	31559976	31559977	0.1331	rs2173962	-2.21	rs2833480	0.05011	-4.48	-0.903	506	506	susie	0.07031	6.41e-05	1.51661	0.1294	NA	NA	NA	NA	NA
GTExv8.ALL.Liver	ENSG00000142149.8	21	31873314	31873315	0.4105	rs2833676	2.96	rs2096512	0.21293	-6.74	-0.734	520	8	lasso	0.21637	8.77e-13	0.07494	0.9403	NA	NA	NA	NA	NA
GTExv8.ALL.Liver	ENSG00000256073.3	21	32393129	32393130	0.3079	rs2833676	2.96	rs11702306	0.04297	-5.05	-1.058	485	11	lasso	0.09118	5.53e-06	0.30253	0.7622	NA	NA	NA	NA	NA
GTExv8.ALL.Liver	ENSG00000243646.9	21	33266357	33266358	0.2041	rs12627142	-2.49	rs2284552	0.04025	3.88	1.396	446	5	lasso	0.03383	0.00451	1.09095	0.2753	NA	NA	NA	NA	NA
GTExv8.ALL.Liver	ENSG00000159128.14	21	33402895	33402896	0.1689	rs13051355	-2.51	rs9808685	0.01988	-4.13	-0.398	462	3	lasso	0.04952	0.000722	0.11556	0.908	NA	NA	NA	NA	NA
GTExv8.ALL.Liver	ENSG00000142188.16	21	33480010	33480011	0.2128	rs13051355	-2.51	rs17882822	0.16077	-6.33	-0.447	457	457	susie	0.17892	1.17e-10	0.44839	0.6539	NA	NA	NA	NA	NA
GTExv8.ALL.Liver	ENSG00000159147.17	21	33588707	33588708	0.1183	rs13051355	-2.51	rs9982131	-0.00369	3.09	-0.488	443	443	susie	0.00843	0.0982	-0.91468	0.3604	NA	NA	NA	NA	NA
GTExv8.ALL.Liver	ENSG00000237945.7	21	33917012	33917013	0.2001	rs10470171	-2.9	rs734746	0.02566	4.37	0.727	393	16	enet	0.07191	5.32e-05	1.19081	0.2337	NA	NA	NA	NA	NA
GTExv8.ALL.Liver	ENSG00000159200.17	21	34615141	34615142	0.2006	rs8134779	3.43	rs6517238	0.09746	5.01	-0.128	485	485	susie	0.11592	2.9e-07	0.05739	0.9542	NA	NA	NA	NA	NA
GTExv8.ALL.Liver	ENSG00000231106.2	21	36005337	36005338	0.4414	rs9985060	2.29	rs880221	0.17065	6.45	-0.449	511	511	susie	0.16412	7.7e-10	-0.35807	0.7203	NA	NA	NA	NA	NA
GTExv8.ALL.Liver	ENSG00000159228.12	21	36070949	36070950	0.1466	rs1124801	2.35	rs2249971	0.00988	4.09	2.102	510	4	lasso	0.02027	0.0226	2.12324	0.0337	0.881	0.111	0.005	0.001	0.002
GTExv8.ALL.Liver	ENSG00000233393.1	21	36104880	36104881	0.2955	rs1124801	2.35	rs7278507	0.14225	6.17	1.167	503	18	enet	0.18155	8.37e-11	1.0713	0.284	NA	NA	NA	NA	NA
GTExv8.ALL.Liver	ENSG00000142197.12	21	36156781	36156782	0.7544	rs1124801	2.35	rs2246810	0.56585	10.81	-0.218	505	8	lasso	0.59569	1.35e-42	-0.13064	0.8961	NA	NA	NA	NA	NA
GTExv8.ALL.Liver	ENSG00000214867.3	21	36295701	36295702	0.4979	rs2070519	2.68	rs2246810	0.30493	8.34	-0.218	524	4	lasso	0.33276	4.59e-20	-0.27386	0.7842	NA	NA	NA	NA	NA
GTExv8.ALL.Liver	ENSG00000159261.10	21	36576568	36576569	0.2308	rs2070519	2.68	rs219746	0.0961	5.4	1.823	497	497	susie	0.10875	6.86e-07	2.23751	0.0253	0.035	0.943	0	0.005	0.017
GTExv8.ALL.Liver	ENSG00000224790.2	21	36968553	36968554	0.1701	rs2070519	2.68	rs2845812	0.04694	4.42	-1.047	465	4	lasso	0.03052	0.00665	-0.609	0.5425	NA	NA	NA	NA	NA
GTExv8.ALL.Liver	ENSG00000185808.13	21	37073169	37073170	0.2218	rs2070519	2.68	rs2249828	0.16274	5.91	0.687	437	437	susie	0.13681	2.29e-08	0.75377	0.451	NA	NA	NA	NA	NA
GTExv8.ALL.Liver	ENSG00000182670.13	21	37073225	37073226	0.4397	rs2070519	2.68	rs3737540	0.21666	-7.51	-0.192	437	437	susie	0.24909	1.01e-14	0.38825	0.6978	NA	NA	NA	NA	NA
GTExv8.ALL.Liver	ENSG00000183527.11	21	39183850	39183851	0.2	rs4817966	-2.59	rs2836925	0.15724	-6.08	0.319	638	638	susie	0.1521	3.47e-09	-0.20714	0.8359	NA	NA	NA	NA	NA
GTExv8.ALL.Liver	ENSG00000255568.3	21	39313934	39313935	0.1775	rs4817966	-2.59	rs2836961	0.10044	-4.73	0.428	676	676	susie	0.06491	0.00012	-0.412	0.6803	NA	NA	NA	NA	NA
GTExv8.ALL.Liver	ENSG00000205581.10	21	39349646	39349647	0.393	rs4817966	-2.59	rs2026267	-0.00446	-4.21	-0.066	669	669	susie	0.02279	0.0166	0.11452	0.9088	NA	NA	NA	NA	NA
GTExv8.ALL.Liver	ENSG00000157578.13	21	39445802	39445803	0.1916	rs2836884	2.46	rs9974828	0.03626	4.78	0.18	685	685	susie	0.04108	0.00193	0.23034	0.8178	NA	NA	NA	NA	NA
GTExv8.ALL.Liver	ENSG00000236384.7	21	41715774	41715775	0.644	rs4919957	-2.51	rs2838113	0.29068	8.54	0.416	786	15	enet	0.35882	7.31e-22	0.7184	0.4725	NA	NA	NA	NA	NA
GTExv8.ALL.Liver	ENSG00000237232.7	21	42009193	42009194	0.3484	rs9982439	2.61	rs1628526	0.02573	-4.7	-0.962	817	817	susie	0.02713	0.00993	1.09476	0.2736	NA	NA	NA	NA	NA
GTExv8.ALL.Liver	ENSG00000160185.14	21	42403446	42403447	0.3151	rs9982439	2.61	rs1893592	0.14062	5.48	0.569	759	759	susie	0.14391	9.57e-09	0.62395	0.5327	NA	NA	NA	NA	NA
GTExv8.ALL.Liver	ENSG00000160190.13	21	42496007	42496008	0.3633	rs9982439	2.61	rs228051	0.20568	-6.84	-0.223	724	724	susie	0.19333	1.83e-11	0.60329	0.5463	NA	NA	NA	NA	NA
GTExv8.ALL.Liver	ENSG00000160188.9	21	42496353	42496354	0.1445	rs9982439	2.61	rs228051	0.00135	-3.53	-0.223	724	724	susie	0.02031	0.0224	-0.18185	0.8557	NA	NA	NA	NA	NA
GTExv8.ALL.Liver	ENSG00000160194.17	21	42879643	42879644	0.4561	rs2839570	2.17	rs8131547	0.11458	6.14	-1.143	521	9	enet	0.32476	1.59e-19	-0.73067	0.465	NA	NA	NA	NA	NA
GTExv8.ALL.Liver	ENSG00000160200.17	21	43076942	43076943	0.3772	rs2839570	2.17	rs234728	0.21589	-7.03	-0.691	372	372	susie	0.16535	6.59e-10	0.68776	0.4916	NA	NA	NA	NA	NA
GTExv8.ALL.Liver	ENSG00000160201.11	21	43107586	43107587	0.2309	rs1454650	2.17	rs9984563	0.03584	-3.9	-0.114	339	5	lasso	0.05771	0.000278	-0.03235	0.9742	NA	NA	NA	NA	NA
GTExv8.ALL.Liver	ENSG00000160207.8	21	43659492	43659493	0.1571	rs2838408	2.56	rs2838340	0.07923	4.51	1.551	283	3	lasso	0.0744	3.97e-05	1.55519	0.1199	NA	NA	NA	NA	NA
GTExv8.ALL.Liver	ENSG00000160208.12	21	43659547	43659548	0.1604	rs2838408	2.56	rs2051405	0.00188	-3.19	-0.598	283	283	susie	0.01331	0.0528	1.50702	0.1318	NA	NA	NA	NA	NA
GTExv8.ALL.Liver	ENSG00000160213.6	21	43776444	43776445	0.2465	rs2838408	2.56	rs2838371	0.02524	-4.32	-1.339	287	287	susie	0.02812	0.00883	1.5447	0.1224	NA	NA	NA	NA	NA
GTExv8.ALL.Liver	ENSG00000241945.7	21	44107289	44107290	0.7502	rs2105662	-2.98	rs2277806	0.4516	9.69	0.909	341	37	enet	0.56729	1.5e-39	0.1922	0.8476	NA	NA	NA	NA	NA
GTExv8.ALL.Liver	ENSG00000160221.16	21	44133604	44133605	0.6631	rs2105662	-2.98	rs2277805	0.47732	10.18	0.526	357	16	enet	0.53426	3.02e-36	0.59328	0.553	NA	NA	NA	NA	NA
GTExv8.ALL.Liver	ENSG00000160223.16	21	44240965	44240966	0.1917	rs2105662	-2.98	rs2105662	0.02502	-4.08	-2.98	405	34	enet	0.06883	7.62e-05	1.81288	0.0699	NA	NA	NA	NA	NA
GTExv8.ALL.Liver	ENSG00000141959.16	21	44300050	44300051	0.3133	rs173097	3.32	rs4350841	0.06259	4.76	0.062	405	3	lasso	0.07889	2.35e-05	-0.76621	0.4435	NA	NA	NA	NA	NA
GTExv8.ALL.Liver	ENSG00000184441.4	21	44331233	44331234	0.6036	rs173097	3.32	rs2070573	0.19408	-6.52	-0.191	402	9	lasso	0.2416	2.86e-14	-0.2388	0.8113	NA	NA	NA	NA	NA
GTExv8.ALL.Liver	ENSG00000160226.15	21	44339374	44339375	0.3846	rs173097	3.32	rs2838551	0.10426	5.71	-1.548	403	27	enet	0.21258	1.45e-12	-0.81201	0.4168	NA	NA	NA	NA	NA
GTExv8.ALL.Liver	ENSG00000183255.11	21	44873902	44873903	0.6383	rs173097	3.32	rs235314	0.34891	8.97	-0.095	565	8	lasso	0.38602	8.13e-24	-0.08875	0.9293	NA	NA	NA	NA	NA
GTExv8.ALL.Liver	ENSG00000276529.1	21	44978831	44978832	0.3603	rs173097	3.32	rs1985483	0.20954	6.69	0.945	595	595	susie	0.20558	3.67e-12	0.94053	0.3469	NA	NA	NA	NA	NA
GTExv8.ALL.Liver	ENSG00000235374.2	21	45074164	45074165	0.2767	rs173097	3.32	rs2838769	0.19681	6.52	-0.012	599	599	susie	0.18831	3.5e-11	-0.01322	0.9895	NA	NA	NA	NA	NA
GTExv8.ALL.Liver	ENSG00000183570.16	21	45643693	45643694	0.1137	rs9978018	-2.49	rs9983378	0.05866	-4.3	-0.916	487	487	susie	0.08534	1.1e-05	1.22509	0.2205	NA	NA	NA	NA	NA
GTExv8.ALL.Liver	ENSG00000142156.14	21	45981736	45981737	0.1523	rs9978018	-2.49	rs11702560	0.04112	-4.2	0.816	468	468	susie	0.05177	0.000556	0.03245	0.9741	NA	NA	NA	NA	NA
GTExv8.ALL.Liver	ENSG00000160284.14	21	46184475	46184476	0.5706	rs9978018	-2.49	rs4818826	0.19956	-6.83	-0.669	491	27	enet	0.27783	1.73e-16	0.92785	0.3535	NA	NA	NA	NA	NA
GTExv8.ALL.Liver	ENSG00000160294.10	21	46286296	46286297	0.1835	rs9978018	-2.49	rs2839293	0.03671	-3.91	0.044	461	461	susie	0.03001	0.00706	0.03555	0.9716	NA	NA	NA	NA	NA
GTExv8.ALL.Liver	ENSG00000182362.13	21	46286336	46286337	0.5537	rs9978018	-2.49	rs12626184	0.35367	8.74	-1.373	461	461	susie	0.43713	9.89e-28	-0.82268	0.4107	NA	NA	NA	NA	NA
GTExv8.ALL.Liver	ENSG00000160305.17	21	46458898	46458899	0.1875	rs9978018	-2.49	rs2280957	0.02652	-4.23	-0.296	368	23	enet	0.08195	1.64e-05	0.00678	0.9946	NA	NA	NA	NA	NA
GTExv8.ALL.Liver	ENSG00000184979.9	22	18149898	18149899	0.2874	rs466755	-3.44	rs181396	-0.00483	-3.44	0.296	304	8	lasso	0.0055	0.145	-1.43227	0.152066	NA	NA	NA	NA	NA
GTExv8.ALL.Liver	ENSG00000183628.12	22	18906027	18906028	0.2263	rs2283641	-2.65	rs11089247	0.0619	-4.56	-0.046	248	12	enet	0.07619	3.22e-05	-0.056913	0.954615	NA	NA	NA	NA	NA
GTExv8.ALL.Liver	ENSG00000273311.1	22	19048374	19048375	0.2055	rs2283641	-2.65	rs1557847	0.0739	5.2	-2.141	320	35	enet	0.1128	4.22e-07	-1.51156	0.130645	NA	NA	NA	NA	NA
GTExv8.ALL.Liver	ENSG00000223461.1	22	19121528	19121529	0.0851	rs2283641	-2.65	rs3761407	0.00541	-3.9	1.565	360	360	susie	0.01533	0.0412	-0.561817	0.574241	NA	NA	NA	NA	NA
GTExv8.ALL.Liver	ENSG00000070413.19	22	19122453	19122454	0.1109	rs2283641	-2.65	rs8139221	0.0484	4.21	-2.384	362	2	lasso	0.03423	0.0043	-2.29163	0.021927	0.735	0.243	0.004	0.001	0.016
GTExv8.ALL.Liver	ENSG00000185608.8	22	19431901	19431902	0.1784	rs2283641	-2.65	rs807468	-0.00143	-3.78	-0.263	535	535	susie	0.01215	0.0611	0.496968	0.619212	NA	NA	NA	NA	NA
GTExv8.ALL.Liver	ENSG00000070010.18	22	19479214	19479215	0.1848	rs2283641	-2.65	rs7290191	0.0466	4.04	-0.047	573	573	susie	0.05995	0.000215	0.258222	0.796235	NA	NA	NA	NA	NA
GTExv8.ALL.Liver	ENSG00000215012.8	22	19852485	19852486	0.1467	rs12169202	-2.52	rs17534001	0.0577	-4.58	-0.029	565	6	enet	0.08362	1.35e-05	0.480268	0.631037	NA	NA	NA	NA	NA
GTExv8.ALL.Liver	ENSG00000232926.1	22	19887288	19887289	0.2152	rs12169202	-2.52	rs7287254	0.146	5.66	0.076	554	554	susie	0.11742	2.42e-07	0.085732	0.93168	NA	NA	NA	NA	NA
GTExv8.ALL.Liver	ENSG00000184470.20	22	19941991	19941992	0.262	rs361591	2.63	rs1044732	0.0579	-5.12	-0.865	565	565	susie	0.12946	5.63e-08	0.535647	0.592203	NA	NA	NA	NA	NA
GTExv8.ALL.Liver	ENSG00000185252.18	22	20394114	20394115	0.2656	rs361591	2.63	rs887021	0.128	-5.55	-1.474	542	542	susie	0.1327	3.79e-08	1.1859	0.235662	NA	NA	NA	NA	NA
GTExv8.ALL.Liver	ENSG00000099917.17	22	20495912	20495913	0.2873	rs756876	-3.46	rs6000569	0.194	-6.76	-1.24	526	526	susie	0.20357	4.79e-12	1.28829	0.197646	NA	NA	NA	NA	NA
GTExv8.ALL.Liver	ENSG00000226287.8	22	20701113	20701114	0.216	rs756876	-3.46	rs178058	0.139	-5.97	-0.14	480	480	susie	0.14396	9.51e-09	0.142299	0.886844	NA	NA	NA	NA	NA
GTExv8.ALL.Liver	ENSG00000241973.10	22	20859416	20859417	0.1171	rs756876	-3.46	rs165912	0.00506	-3.88	-0.284	431	431	susie	0.04802	0.00086	0.596347	0.550943	NA	NA	NA	NA	NA
GTExv8.ALL.Liver	ENSG00000230513.1	22	21002196	21002197	0.6706	rs756876	-3.46	rs2239961	0.3	-8.03	0.029	364	364	susie	0.35993	6.11e-22	-0.361427	0.717781	NA	NA	NA	NA	NA
GTExv8.ALL.Liver	ENSG00000224086.5	22	21938584	21938585	0.1464	rs1076852	-2.84	rs2329884	0.106	-5.32	-1.601	414	414	susie	0.11206	4.61e-07	1.42927	0.152927	NA	NA	NA	NA	NA
GTExv8.ALL.Liver	ENSG00000211638.2	22	22098699	22098700	0.232	rs1076852	-2.84	rs2213161	0.095	-4.68	-0.877	423	423	susie	0.08769	8.35e-06	0.831133	0.405899	NA	NA	NA	NA	NA
GTExv8.ALL.Liver	ENSG00000211639.2	22	22162198	22162199	0.2848	rs1076852	-2.84	rs737842	0.233	-7.32	2.433	409	409	susie	0.23822	4.55e-14	-2.50575	0.012219	0	0.892	0	0.005	0.102
GTExv8.ALL.Liver	ENSG00000228050.1	22	22224565	22224566	0.6439	rs1076852	-2.84	rs2283797	0.348	8.84	-1.411	387	23	enet	0.54788	1.4e-37	-1.46828	0.142028	NA	NA	NA	NA	NA
GTExv8.ALL.Liver	ENSG00000272779.1	22	22303223	22303224	0.5275	rs1076852	-2.84	rs5757914	0.154	-6.77	-0.126	355	8	enet	0.20501	3.96e-12	0.416703	0.676896	NA	NA	NA	NA	NA
GTExv8.ALL.Liver	ENSG00000211679.2	22	22906341	22906342	0.2793	rs5759742	2.41	rs2854095	0.158	-6.14	1.66	312	4	lasso	0.15461	2.54e-09	-1.21494	0.224388	NA	NA	NA	NA	NA
GTExv8.ALL.Liver	ENSG00000186716.20	22	23179703	23179704	0.2886	rs7288250	-2.81	rs131693	0.0311	-4.62	0.378	396	28	enet	0.03787	0.00281	-0.513214	0.607802	NA	NA	NA	NA	NA
GTExv8.ALL.Liver	ENSG00000133519.12	22	23402725	23402726	0.4869	rs7288250	-2.81	rs13056375	0.188	6.4	-1.044	517	517	susie	0.17825	1.28e-10	-1.19678	0.231392	NA	NA	NA	NA	NA
GTExv8.ALL.Liver	ENSG00000272733.1	22	23583858	23583859	0.4074	rs7288250	-2.81	rs17629631	0.0537	-5.33	-0.239	495	7	lasso	0.24569	1.63e-14	0.656962	0.511205	NA	NA	NA	NA	NA
GTExv8.ALL.Liver	ENSG00000189269.12	22	23632320	23632321	0.6598	rs7288250	-2.81	rs12157657	0.0705	-6.16	-0.3	491	12	lasso	0.43111	2.98e-27	0.923479	0.355757	NA	NA	NA	NA	NA
GTExv8.ALL.Liver	ENSG00000272578.5	22	23717355	23717356	0.2921	rs7288250	-2.81	rs12157657	0.129	-5.92	-0.3	481	16	enet	0.21568	9.61e-13	-0.437391	0.661828	NA	NA	NA	NA	NA
GTExv8.ALL.Liver	ENSG00000128218.7	22	23754467	23754468	0.2457	rs7288250	-2.81	rs131442	0.0513	4.8	1.754	482	6	lasso	0.04616	0.00107	1.78263	0.074647	NA	NA	NA	NA	NA
GTExv8.ALL.Liver	ENSG00000250479.8	22	23768442	23768443	0.1785	rs7288250	-2.81	rs4822461	0.0072	3.56	0.467	480	480	susie	0.0159	0.0384	0.985562	0.324348	NA	NA	NA	NA	NA
GTExv8.ALL.Liver	ENSG00000099956.18	22	23786962	23786963	0.2037	rs7288250	-2.81	rs17630758	0.0356	-5.04	-0.422	467	467	susie	0.08049	1.95e-05	0.447329	0.654637	NA	NA	NA	NA	NA
GTExv8.ALL.Liver	ENSG00000133460.19	22	23857039	23857040	0.344	rs7288250	-2.81	rs2330635	0.174	6.71	2.07	449	14	enet	0.22816	1.79e-13	2.11102	0.034771	0	0.952	0	0.006	0.041
GTExv8.ALL.Liver	ENSG00000240972.1	22	23894003	23894004	0.5251	rs7288250	-2.81	rs2739338	0.405	-9.23	1.976	432	432	susie	0.40489	3.19e-25	-1.97554	0.048207	0	0.96	0	0.006	0.034
GTExv8.ALL.Liver	ENSG00000218537.1	22	23898929	23898930	0.694	rs7288250	-2.81	rs2739338	0.472	-9.98	1.976	432	432	susie	0.47264	1.16e-30	-1.97579	0.048178	0	0.96	0	0.006	0.034
GTExv8.ALL.Liver	ENSG00000273295.1	22	23907067	23907068	0.6735	rs7288250	-2.81	rs2739338	0.482	-10.06	1.97	430	430	susie	0.48234	1.69e-31	-1.97005	0.048832	0	0.96	0	0.006	0.034
GTExv8.ALL.Liver	ENSG00000225282.1	22	23926899	23926900	0.688	rs7288250	-2.81	rs2739338	0.457	-9.8	1.949	416	54	enet	0.43519	1.41e-27	-2.40972	0.015965	0	0.962	0	0.006	0.032
GTExv8.ALL.Liver	ENSG00000133433.10	22	23961185	23961186	0.7454	rs2236624	-2.9	rs2739338	0.471	9.94	1.974	427	427	susie	0.473	1.08e-30	2.05351	0.040023	0	0.96	0	0.006	0.034
GTExv8.ALL.Liver	ENSG00000099974.7	22	23966900	23966901	0.7388	rs2236624	-2.9	rs2739338	0.533	10.56	1.977	427	26	enet	0.54748	1.54e-37	2.10527	0.035268	0	0.959	0	0.006	0.034
GTExv8.ALL.Liver	ENSG00000272787.1	22	23969210	23969211	0.7055	rs2236624	-2.9	rs2739338	0.5	10.21	1.977	426	10	lasso	0.50085	3.92e-33	2.05728	0.039659	0	0.959	0	0.006	0.034
GTExv8.ALL.Liver	ENSG00000250470.1	22	23977584	23977585	0.2701	rs2236624	-2.9	rs11703791	0.106	-5.21	-0.255	420	20	enet	0.12643	8.13e-08	-0.399907	0.689225	NA	NA	NA	NA	NA
GTExv8.ALL.Liver	ENSG00000099984.11	22	23980057	23980058	0.4409	rs2236624	-2.9	rs1006771	0.169	7.05	1.95	419	31	enet	0.30886	1.78e-18	0.900317	0.367952	NA	NA	NA	NA	NA
GTExv8.ALL.Liver	ENSG00000099977.13	22	23980468	23980469	0.7441	rs2236624	-2.9	rs2739338	0.482	10.56	1.983	419	8	lasso	0.55121	6.54e-38	1.96812	0.049055	0	0.959	0	0.006	0.034
GTExv8.ALL.Liver	ENSG00000224205.1	22	23991420	23991421	0.5723	rs2236624	-2.9	rs2739338	0.336	-8.4	1.994	421	19	enet	0.38503	9.59e-24	-2.13421	0.032826	0	0.958	0	0.007	0.035
GTExv8.ALL.Liver	ENSG00000232545.1	22	24101688	24101689	0.0983	rs2236624	-2.9	rs2282475	0.0646	-4.38	1.155	406	406	susie	0.06117	0.000186	-1.33675	0.181303	NA	NA	NA	NA	NA
GTExv8.ALL.Liver	ENSG00000099994.10	22	24181258	24181259	0.3297	rs2236624	-2.9	rs5760186	0.218	6.84	0.523	375	375	susie	0.21776	7.28e-13	0.841824	0.399887	NA	NA	NA	NA	NA
GTExv8.ALL.Liver	ENSG00000128262.8	22	24251827	24251828	0.2398	rs2236624	-2.9	rs2267073	0.108	5.59	-0.091	381	381	susie	0.12489	9.81e-08	-0.970411	0.331842	NA	NA	NA	NA	NA
GTExv8.ALL.Liver	ENSG00000178803.10	22	24475152	24475153	0.3955	rs139621	-3.07	rs7285057	0.274	-7.85	0.437	390	390	susie	0.28414	6.93e-17	-0.366979	0.713634	NA	NA	NA	NA	NA
GTExv8.ALL.Liver	ENSG00000100031.18	22	24594810	24594811	0.1593	rs6004431	3.51	rs4820600	0.0622	4.85	0.578	391	22	enet	0.08395	1.3e-05	-0.140134	0.888554	NA	NA	NA	NA	NA
GTExv8.ALL.Liver	ENSG00000100053.9	22	25199849	25199850	0.3358	rs5760855	3.52	rs2269672	0.234	7.03	0.564	453	453	susie	0.23303	9.26e-14	0.564003	0.572752	NA	NA	NA	NA	NA
GTExv8.ALL.Liver	ENSG00000244752.2	22	25219521	25219522	0.4533	rs5760855	3.52	rs6004658	0.0673	4.88	1.49	450	49	enet	0.20062	7.05e-12	1.39524	0.162945	NA	NA	NA	NA	NA
GTExv8.ALL.Liver	ENSG00000100068.11	22	25405376	25405377	0.2811	rs5760855	3.52	rs7287614	0.16	-5.88	1.238	500	500	susie	0.16096	1.14e-09	-1.2333	0.217466	NA	NA	NA	NA	NA
GTExv8.ALL.Liver	ENSG00000272977.1	22	25476217	25476218	0.445	rs5760855	3.52	rs6004658	0.186	-6.54	1.49	510	6	lasso	0.14609	7.3e-09	-1.57974	0.114166	NA	NA	NA	NA	NA
GTExv8.ALL.Liver	ENSG00000100099.20	22	26483835	26483836	0.2391	rs2283838	-2.72	rs1894704	-0.00474	-3.95	0.328	779	9	lasso	0.04781	0.000881	-0.341694	0.732582	NA	NA	NA	NA	NA
GTExv8.ALL.Liver	ENSG00000223704.1	22	26858633	26858634	0.2224	rs8143105	-3.03	rs136541	0.0824	-4.46	-0.302	865	865	susie	0.03701	0.0031	0.160077	0.87282	NA	NA	NA	NA	NA
GTExv8.ALL.Liver	ENSG00000235954.6	22	27919375	27919376	0.2228	rs9306449	3.35	rs5762399	0.00998	4.14	-0.982	524	3	lasso	0.00872	0.0946	-0.41244	0.680017	NA	NA	NA	NA	NA
GTExv8.ALL.Liver	ENSG00000183765.20	22	28742421	28742422	0.2927	rs134197	2.42	rs1547014	0.299	7.94	-1.856	306	306	susie	0.28644	4.96e-17	-1.89302	0.058355	NA	NA	NA	NA	NA
GTExv8.ALL.Liver	ENSG00000183762.12	22	29073077	29073078	0.2226	rs8136401	-2.48	rs134637	0.107	5.7	-0.911	389	389	susie	0.11571	2.98e-07	-0.925252	0.354835	NA	NA	NA	NA	NA
GTExv8.ALL.Liver	ENSG00000186998.15	22	29205850	29205851	0.1641	rs8136401	-2.48	rs9608781	0.000846	-3.46	0.92	415	415	susie	0.01354	0.0514	-0.874966	0.381593	NA	NA	NA	NA	NA
GTExv8.ALL.Liver	ENSG00000278292.1	22	29432943	29432944	0.1768	rs7287478	3.03	rs4823046	0.0136	-3.73	0.198	416	416	susie	0.06689	9.56e-05	-0.38772	0.698223	NA	NA	NA	NA	NA
GTExv8.ALL.Liver	ENSG00000128250.5	22	29442129	29442130	0.1554	rs7287478	3.03	rs5763378	0.0299	3.63	-0.472	414	37	enet	0.03971	0.00226	0.182144	0.85547	NA	NA	NA	NA	NA
GTExv8.ALL.Liver	ENSG00000184117.11	22	29581336	29581337	0.2224	rs41168	-3.15	rs6006179	0.111	-5.04	0.025	389	3	lasso	0.108	7.5e-07	0.095007	0.92431	NA	NA	NA	NA	NA
GTExv8.ALL.Liver	ENSG00000100330.15	22	29883154	29883155	0.1226	rs41168	-3.15	rs2074204	-0.00411	3.91	2.117	394	3	enet	0.0194	0.025	1.85677	0.063345	NA	NA	NA	NA	NA
GTExv8.ALL.Liver	ENSG00000279159.1	22	30025628	30025629	0.2033	rs41168	-3.15	rs41172	0.112	-5.12	0.322	413	413	susie	0.1123	4.48e-07	-0.228966	0.818895	NA	NA	NA	NA	NA
GTExv8.ALL.Liver	ENSG00000268812.3	22	30246204	30246205	0.1632	rs41168	-3.15	rs5997619	-0.0047	3.69	-0.85	431	4	lasso	0.00849	0.0974	-0.464912	0.641994	NA	NA	NA	NA	NA
GTExv8.ALL.Liver	ENSG00000100003.17	22	30396856	30396857	0.1907	rs41168	-3.15	rs11089447	0.123	5.75	1.471	443	2	lasso	0.10468	1.12e-06	0.9478	0.343231	NA	NA	NA	NA	NA
GTExv8.ALL.Liver	ENSG00000214161.3	22	30481910	30481911	0.4306	rs41168	-3.15	rs737942	0.247	7.55	-0.201	442	7	lasso	0.2583	2.79e-15	-0.326435	0.744095	NA	NA	NA	NA	NA
GTExv8.ALL.Liver	ENSG00000167065.13	22	30667599	30667600	0.1864	rs136231	3.06	rs13053290	0.132	-5.64	-0.232	451	451	susie	0.14025	1.5e-08	0.244038	0.807201	NA	NA	NA	NA	NA
GTExv8.ALL.Liver	ENSG00000237977.1	22	30902218	30902219	0.178	rs136231	3.06	rs5997846	0.00907	4.21	-1.148	394	18	enet	0.01029	0.0773	-1.05122	0.293157	NA	NA	NA	NA	NA
GTExv8.ALL.Liver	ENSG00000100105.17	22	31346231	31346232	0.1325	rs4820028	-2.55	rs2413045	0.0953	-5.62	-0.582	340	12	enet	0.13165	4.31e-08	-0.006602	0.994733	NA	NA	NA	NA	NA
GTExv8.ALL.Liver	ENSG00000198089.15	22	31488745	31488746	0.2332	rs2073281	1.95	rs878718	0.0391	-4.67	-0.677	355	22	enet	0.06963	6.94e-05	0.445143	0.656217	NA	NA	NA	NA	NA
GTExv8.ALL.Liver	ENSG00000214076.3	22	32269666	32269667	0.2033	NA	NA	NA	NA	NA	NA	591	0	lasso	0.07713	2.89e-05	NA	NA	NA	NA	NA	NA	NA
GTExv8.ALL.Liver	ENSG00000273325.1	22	32284682	32284683	0.1935	rs2294311	2.92	rs5998317	0.00402	3.41	-0.79	609	609	susie	0.01402	0.0484	-1.29867	0.194056	NA	NA	NA	NA	NA
GTExv8.ALL.Liver	ENSG00000128313.2	22	35717871	35717872	0.5455	rs5999855	2.99	rs2076671	0.365	8.74	0.144	449	6	lasso	0.362	4.36e-22	0.456696	0.64789	NA	NA	NA	NA	NA
GTExv8.ALL.Liver	ENSG00000100336.17	22	36204839	36204840	0.1982	rs5756047	2.47	rs132734	0.0379	-4.31	0.25	500	13	enet	0.05648	0.000321	-0.125891	0.899818	NA	NA	NA	NA	NA
GTExv8.ALL.Liver	ENSG00000100350.14	22	36507100	36507101	0.2779	rs713829	2.81	rs2281086	0.097	5.58	-0.751	642	6	lasso	0.1534	2.95e-09	-0.793576	0.427442	NA	NA	NA	NA	NA
GTExv8.ALL.Liver	ENSG00000128309.16	22	37019640	37019641	0.2279	rs8141597	-3.15	rs6000523	0.073	-4.99	2.598	701	16	enet	0.11253	4.36e-07	-1.06747	0.285761	NA	NA	NA	NA	NA
GTExv8.ALL.Liver	ENSG00000133466.13	22	37199384	37199385	0.5094	rs5750457	3.65	rs5756552	0.124	6.63	-0.094	648	648	susie	0.2786	1.55e-16	-1.29134	0.196587	NA	NA	NA	NA	NA
GTExv8.ALL.Liver	ENSG00000166897.14	22	37427469	37427470	0.2358	rs5750457	3.65	rs6000671	0.117	-5.26	2.712	569	33	enet	0.10788	7.61e-07	-2.36408	0.018075	0.174	0.684	0.002	0.009	0.131
GTExv8.ALL.Liver	ENSG00000233360.4	22	37658376	37658377	0.4953	rs5750457	3.65	rs9622677	0.324	8.84	-1.272	482	3	lasso	0.36986	1.2e-22	-1.58293	0.113438	NA	NA	NA	NA	NA
GTExv8.ALL.Liver	ENSG00000100097.11	22	37675607	37675608	0.17	rs5750457	3.65	rs4820294	0.139	-5.65	-2.135	480	480	susie	0.13871	1.82e-08	1.98761	0.046855	0.015	0.942	0	0.009	0.034
GTExv8.ALL.Liver	ENSG00000128310.2	22	37823381	37823382	0.1966	rs5750457	3.65	rs13911	0.242	7.18	-0.331	409	13	enet	0.23409	8.01e-14	-0.346538	0.728939	NA	NA	NA	NA	NA
GTExv8.ALL.Liver	ENSG00000100151.15	22	38056310	38056311	0.3407	rs5750457	3.65	rs7289911	0.112	4.9	0.164	367	367	susie	0.09753	2.61e-06	0.303794	0.761285	NA	NA	NA	NA	NA
GTExv8.ALL.Liver	ENSG00000184381.18	22	38205689	38205690	0.422	rs3747173	3.64	rs4376	0.231	7.2	0.877	344	344	susie	0.24164	2.84e-14	0.807867	0.419167	NA	NA	NA	NA	NA
GTExv8.ALL.Liver	ENSG00000100211.10	22	38656639	38656640	0.1333	rs3747173	3.64	rs5750630	0.0939	5.33	3.474	367	367	susie	0.10148	1.63e-06	3.39088	0.000697	0.006	0.354	0.001	0.03	0.61
GTExv8.ALL.Liver	ENSG00000228274.3	22	38681819	38681820	0.2656	rs3747173	3.64	rs1946990	0.111	-5.24	2.839	371	371	susie	0.10181	1.57e-06	-3.03788	0.002382	0.031	0.558	0.003	0.048	0.361
GTExv8.ALL.Liver	ENSG00000100221.10	22	38701555	38701556	0.1985	rs3747173	3.64	rs4821797	0.208	6.74	3.261	372	372	susie	0.21344	1.3e-12	3.21257	0.001316	0	0.541	0	0.047	0.412
GTExv8.ALL.Liver	ENSG00000221890.3	22	38843981	38843982	0.5144	rs3747173	3.64	rs12628179	0.201	7.64	-0.992	384	6	lasso	0.40241	4.91e-25	-0.513743	0.607431	NA	NA	NA	NA	NA
GTExv8.ALL.Liver	ENSG00000239713.8	22	39077004	39077005	0.3191	rs3747173	3.64	rs2011869	0.247	7.37	1.866	394	394	susie	0.24873	1.07e-14	1.866	0.062041	NA	NA	NA	NA	NA
GTExv8.ALL.Liver	ENSG00000100321.14	22	39349924	39349925	0.2535	rs729809	-2.62	rs12166817	0.156	-6.06	1.225	385	385	susie	0.17297	2.51e-10	-1.10977	0.267096	NA	NA	NA	NA	NA
GTExv8.ALL.Liver	ENSG00000128268.11	22	39457343	39457344	0.1335	rs137994	2.33	rs756640	-5.38e-05	-3.49	0.095	386	1	lasso	0.01945	0.0249	-0.095	0.924315	NA	NA	NA	NA	NA
GTExv8.ALL.Liver	ENSG00000100380.13	22	40857021	40857022	0.2552	rs133036	-1.57	rs9611435	0.124	6.44	0.477	275	33	enet	0.15861	1.54e-09	-0.016664	0.986705	NA	NA	NA	NA	NA
GTExv8.ALL.Liver	ENSG00000100395.14	22	41205204	41205205	0.2469	rs9611598	1.87	rs139432	0.149	-5.85	-0.023	258	23	enet	0.16127	1.1e-09	0.301875	0.762748	NA	NA	NA	NA	NA
GTExv8.ALL.Liver	ENSG00000235513.1	22	41217626	41217627	0.1151	rs9611598	1.87	rs139432	0.0489	-4.38	-0.023	252	252	susie	0.05725	0.000294	0.034684	0.972332	NA	NA	NA	NA	NA
GTExv8.ALL.Liver	ENSG00000172346.14	22	41560762	41560763	0.2129	rs9611598	1.87	rs738247	0.151	-6.1	0.489	299	10	enet	0.16079	1.17e-09	-0.091698	0.926938	NA	NA	NA	NA	NA
GTExv8.ALL.Liver	ENSG00000167077.12	22	41699498	41699499	0.1702	rs9611598	1.87	rs9611613	0.109	6.04	0.303	301	5	lasso	0.16459	7.25e-10	-0.109639	0.912696	NA	NA	NA	NA	NA
GTExv8.ALL.Liver	ENSG00000100147.13	22	41800678	41800679	0.1568	rs9611598	1.87	rs8139203	0.023	4.57	0.518	312	312	susie	0.04731	0.000933	0.657064	0.51114	NA	NA	NA	NA	NA
GTExv8.ALL.Liver	ENSG00000198951.11	22	42070841	42070842	0.1342	rs9620047	-2.79	rs932376	-0.00187	-3.65	-0.009	333	333	susie	0.00896	0.0916	-0.223495	0.823151	NA	NA	NA	NA	NA
GTExv8.ALL.Liver	ENSG00000183172.8	22	42079690	42079691	0.1387	rs9620047	-2.79	rs4147638	0.134	-5.49	-0.044	333	3	lasso	0.13263	3.82e-08	0.110714	0.911843	NA	NA	NA	NA	NA
GTExv8.ALL.Liver	ENSG00000270083.1	22	42090027	42090028	0.1425	rs9620047	-2.79	rs2142694	-0.00173	3.85	-0.842	340	28	enet	0.01902	0.0262	0.103814	0.917317	NA	NA	NA	NA	NA
GTExv8.ALL.Liver	ENSG00000184983.9	22	42090929	42090930	0.4398	rs9620047	-2.79	rs2142695	0.121	5.26	0.062	340	36	enet	0.19977	7.89e-12	-0.906189	0.364836	NA	NA	NA	NA	NA
GTExv8.ALL.Liver	ENSG00000237037.9	22	42090955	42090956	0.2747	rs9620047	-2.79	rs1001586	0.167	-6.55	0.543	340	340	susie	0.22562	2.53e-13	-0.849367	0.395677	NA	NA	NA	NA	NA
GTExv8.ALL.Liver	ENSG00000213790.2	22	42108952	42108953	0.3275	rs9620047	-2.79	rs2142694	0.319	8.25	-0.842	341	341	susie	0.31832	4.25e-19	-0.84169	0.399962	NA	NA	NA	NA	NA
GTExv8.ALL.Liver	ENSG00000100197.20	22	42130905	42130906	0.3748	rs9620047	-2.79	rs5751239	0.0815	5.6	1.045	348	27	enet	0.19397	1.68e-11	1.09805	0.272184	NA	NA	NA	NA	NA
GTExv8.ALL.Liver	ENSG00000227370.1	22	42132602	42132603	0.4867	rs9620047	-2.79	rs133382	0.385	9.08	-0.144	350	23	enet	0.39931	8.38e-25	-0.152687	0.878645	NA	NA	NA	NA	NA
GTExv8.ALL.Liver	ENSG00000281538.1	22	42138105	42138106	0.2621	rs9620047	-2.79	rs133367	0.0392	4.87	0.838	353	353	susie	0.07934	2.23e-05	-0.04576	0.963501	NA	NA	NA	NA	NA
GTExv8.ALL.Liver	ENSG00000232710.1	22	42139926	42139927	0.3728	rs9620047	-2.79	rs742086	0.106	-6.73	0.874	353	21	enet	0.23229	1.02e-13	-1.05536	0.291263	NA	NA	NA	NA	NA
GTExv8.ALL.Liver	ENSG00000205702.10	22	42144576	42144577	0.5119	rs9620047	-2.79	rs86669	0.0798	-5.82	1.174	352	76	enet	0.26176	1.72e-15	-0.368015	0.712862	NA	NA	NA	NA	NA
GTExv8.ALL.Liver	ENSG00000226450.2	22	42155000	42155001	0.1866	rs9620047	-2.79	rs13057094	0.056	-4.84	-0.006	359	359	susie	0.0597	0.000221	-0.000683	0.999455	NA	NA	NA	NA	NA
GTExv8.ALL.Liver	ENSG00000183569.17	22	42553616	42553617	0.31	rs9620047	-2.79	rs4822160	0.103	5.39	0.01	407	407	susie	0.16629	5.85e-10	-0.573037	0.56662	NA	NA	NA	NA	NA
GTExv8.ALL.Liver	ENSG00000182841.12	22	42582037	42582038	0.3828	rs9620047	-2.79	rs137088	0.107	-5.9	1.93	416	6	lasso	0.24431	1.97e-14	-1.45296	0.146235	NA	NA	NA	NA	NA
GTExv8.ALL.Liver	ENSG00000100243.20	22	42649567	42649568	0.3171	rs738276	2.97	rs137129	0.0414	-4.56	0.517	433	9	lasso	0.04263	0.00161	0.163115	0.870428	NA	NA	NA	NA	NA
GTExv8.ALL.Liver	ENSG00000100304.12	22	43187132	43187133	0.2457	rs6003120	-3.15	rs2071724	0.113	-5.2	-0.37	559	559	susie	0.08613	1e-05	0.464539	0.642261	NA	NA	NA	NA	NA
GTExv8.ALL.Liver	ENSG00000186732.13	22	43411195	43411196	0.1367	rs6003120	-3.15	rs2076666	0.0815	-4.38	-0.091	605	18	enet	0.01674	0.0346	-0.06526	0.947967	NA	NA	NA	NA	NA
GTExv8.ALL.Liver	ENSG00000188677.14	22	43999210	43999211	0.8656	rs3761472	-4.3	rs7285340	0.398	-9.13	-1.357	731	13	enet	0.48009	2.66e-31	1.61644	0.105998	NA	NA	NA	NA	NA
GTExv8.ALL.Liver	ENSG00000188636.3	22	44498297	44498298	0.3012	rs2073080	-4.01	rs9819	0.136	-5.73	-0.678	767	21	enet	0.1558	2.19e-09	0.863779	0.387709	NA	NA	NA	NA	NA
GTExv8.ALL.Liver	ENSG00000226328.6	22	45163780	45163781	0.4273	rs2283657	2.44	rs132873	0.143	5.59	1.016	658	658	susie	0.17359	2.32e-10	0.423627	0.671838	NA	NA	NA	NA	NA
GTExv8.ALL.Liver	ENSG00000093000.18	22	45163840	45163841	0.3114	rs2283657	2.44	rs132873	0.171	6.03	1.016	658	658	susie	0.16126	1.1e-09	0.9643	0.334895	NA	NA	NA	NA	NA
GTExv8.ALL.Liver	ENSG00000100376.11	22	45308967	45308968	0.7781	rs2283657	2.44	rs3827393	0.473	9.82	1.013	614	614	susie	0.54804	1.35e-37	1.10294	0.270054	NA	NA	NA	NA	NA
GTExv8.ALL.Liver	ENSG00000280383.1	22	45657018	45657019	0.1337	rs10448605	-2.73	rs6007031	0.00753	-3.5	-0.26	502	502	susie	0.02796	0.009	-0.452992	0.650555	NA	NA	NA	NA	NA
GTExv8.ALL.Liver	ENSG00000130943.6	22	46263354	46263355	0.1694	rs4253662	-3.29	rs6007761	0.0301	-4.32	-0.809	463	3	lasso	0.03944	0.00234	0.980318	0.326929	NA	NA	NA	NA	NA
GTExv8.ALL.Liver	ENSG00000075234.16	22	46267960	46267961	0.6055	rs4253662	-3.29	rs6008497	0.436	9.61	-1.324	459	28	enet	0.46284	7.8e-30	-0.590395	0.554926	NA	NA	NA	NA	NA
GTExv8.ALL.Liver	ENSG00000075240.16	22	46576011	46576012	0.2458	rs4253662	-3.29	rs13053318	0.122	-5.97	0.226	549	4	lasso	0.13707	2.22e-08	-0.289312	0.772343	NA	NA	NA	NA	NA
GTExv8.ALL.Liver	ENSG00000260708.1	22	46762562	46762563	0.3458	rs3747250	-2.71	rs12389	0.335	-8.44	-0.595	570	2	lasso	0.33093	6.1e-20	0.558042	0.576815	NA	NA	NA	NA	NA
GTExv8.ALL.Liver	ENSG00000235111.1	22	49615715	49615716	0.2568	rs2858579	-3.08	rs9616333	0.128	6.18	1.362	664	5	lasso	0.16465	7.2e-10	1.04333	0.296793	NA	NA	NA	NA	NA
GTExv8.ALL.Liver	ENSG00000188511.12	22	49657541	49657542	0.1908	rs2858579	-3.08	rs12628573	-0.00181	-3.09	0.746	654	654	susie	0.01554	0.0401	-1.13015	0.258413	NA	NA	NA	NA	NA
GTExv8.ALL.Liver	ENSG00000273192.1	22	49904066	49904067	0.1015	rs28479081	2.47	rs138832	0.0341	4.09	-1.246	459	3	lasso	0.04308	0.00153	-1.31855	0.187321	NA	NA	NA	NA	NA
GTExv8.ALL.Liver	ENSG00000184164.14	22	49918166	49918167	0.1693	rs28479081	2.47	rs9616380	0.138	5.82	-0.146	442	442	susie	0.14411	9.33e-09	-0.283993	0.776416	NA	NA	NA	NA	NA
GTExv8.ALL.Liver	ENSG00000182858.13	22	49918457	49918458	0.2156	rs28479081	2.47	rs7287579	0.0623	5.1	-0.231	441	8	lasso	0.09765	2.57e-06	-0.427597	0.668944	NA	NA	NA	NA	NA
GTExv8.ALL.Liver	ENSG00000278869.1	22	49934073	49934074	0.3705	rs28479081	2.47	rs4073387	0.349	8.61	0.52	441	441	susie	0.34886	3.62e-21	0.528196	0.597364	NA	NA	NA	NA	NA
GTExv8.ALL.Liver	ENSG00000198355.4	22	49960512	49960513	0.1815	rs28479081	2.47	rs138872	0.0592	4.69	-0.418	439	6	lasso	0.07693	2.96e-05	-0.242968	0.80803	NA	NA	NA	NA	NA
GTExv8.ALL.Liver	ENSG00000073146.15	22	50089878	50089879	0.209	rs11705085	3.24	rs4838816	-0.000764	3.93	-0.73	422	422	susie	0.02311	0.016	-0.153132	0.878294	NA	NA	NA	NA	NA
GTExv8.ALL.Liver	ENSG00000170638.9	22	50185914	50185915	0.4315	rs11705085	3.2	rs3747941	0.125	-5.96	0.328	428	428	susie	0.19896	8.77e-12	-0.244366	0.806947	NA	NA	NA	NA	NA
GTExv8.ALL.Liver	ENSG00000273253.2	22	50200836	50200837	0.2591	rs11705085	3.12	rs137906	0.0285	4.41	-0.698	419	6	lasso	0.03621	0.00341	-0.364012	0.715849	NA	NA	NA	NA	NA
GTExv8.ALL.Liver	ENSG00000073169.13	22	50200978	50200979	0.5305	rs11705085	3.12	rs4838861	0.343	-8.53	0.473	419	19	enet	0.35348	1.73e-21	-0.479664	0.631466	NA	NA	NA	NA	NA
GTExv8.ALL.Liver	ENSG00000100429.17	22	50249858	50249859	0.3513	rs11705085	3.14	rs1555048	0.207	7.3	0.134	413	5	enet	0.20836	2.54e-12	0.285682	0.775122	NA	NA	NA	NA	NA
GTExv8.ALL.Liver	ENSG00000188130.13	22	50261824	50261825	0.4032	rs11705085	3.11	rs1129880	0.0331	4.71	0.17	410	43	enet	0.08872	7.4e-06	1.70674	0.087871	NA	NA	NA	NA	NA
GTExv8.ALL.Liver	ENSG00000025708.13	22	50530055	50530056	0.1827	rs9616816	-2.91	rs140521	0.0377	-4.81	-0.729	318	318	susie	0.04131	0.00188	0.684652	0.493563	NA	NA	NA	NA	NA
GTExv8.ALL.Liver	ENSG00000205560.12	22	50578454	50578455	0.4611	rs11705085	2.94	rs5770911	0.13	-6.78	-0.641	295	295	susie	0.25485	4.54e-15	1.09224	0.274729	NA	NA	NA	NA	NA
GTExv8.ALL.Liver	ENSG00000205559.3	22	50583025	50583026	0.3917	rs11705085	2.93	rs131748	0.137	5.48	-1.26	294	21	enet	0.13611	2.5e-08	-0.428385	0.668371	NA	NA	NA	NA	NA
GTExv8.ALL.Liver	ENSG00000100288.19	22	50601454	50601455	0.1726	rs9616816	-2.91	rs131766	0.109	4.96	1.252	285	2	lasso	0.07848	2.46e-05	1.15947	0.246265	NA	NA	NA	NA	NA
GTExv8.ALL.Liver	ENSG00000100299.17	22	50628172	50628173	0.6293	rs9616816	-2.91	rs6151429	0.445	-9.68	0.033	260	260	susie	0.45036	8.42e-29	-0.080078	0.936175	NA	NA	NA	NA	NA
GTExv8.ALL.Liver	ENSG00000134121.9	3	197000	197000	0.239	rs2293675	3.07	rs990284	0.111	-5.16	0.204	358	33	enet	0.112644	4.3e-07	-0.57071	0.568	NA	NA	NA	NA	NA
GTExv8.ALL.Liver	ENSG00000144455.13	3	4470000	4470000	0.2743	rs7651990	3.48	rs4685744	0.0822	5.33	0.354	645	645	susie	0.127479	7.16e-08	0.88787	0.375	NA	NA	NA	NA	NA
GTExv8.ALL.Liver	ENSG00000231249.1	3	4490000	4490000	0.1177	rs7651990	3.48	rs2307068	0.0494	4.21	0.746	631	12	enet	0.053824	0.000437	1.49879	0.134	NA	NA	NA	NA	NA
GTExv8.ALL.Liver	ENSG00000196220.15	3	9330000	9330000	0.149	rs416685	3.15	rs2251166	-0.00307	3.51	-1.865	563	563	susie	0.012112	0.0614	-1.15899	0.246	NA	NA	NA	NA	NA
GTExv8.ALL.Liver	ENSG00000214021.15	3	9810000	9810000	0.1598	rs263412	-2.79	rs9878419	0.0743	4.17	0.193	439	3	lasso	0.041402	0.00186	0.62893	0.529	NA	NA	NA	NA	NA
GTExv8.ALL.Liver	ENSG00000163702.18	3	9920000	9920000	0.1785	rs263412	-2.79	rs395042	0.0187	-3.79	-0.696	474	474	susie	0.027513	0.00949	1.05112	0.293	NA	NA	NA	NA	NA
GTExv8.ALL.Liver	ENSG00000125037.12	3	9990000	9990000	0.3297	rs263412	-2.79	rs9879307	-0.00351	-3.18	-1.227	519	519	susie	0.010314	0.0771	-0.70737	0.479	NA	NA	NA	NA	NA
GTExv8.ALL.Liver	ENSG00000240288.7	3	10300000	10300000	0.2977	rs6442176	-2.82	rs35683	0.135	-6.3	2.06	610	610	susie	0.192866	1.94e-11	-0.99804	0.318	NA	NA	NA	NA	NA
GTExv8.ALL.Liver	ENSG00000157017.15	3	10300000	10300000	0.1473	rs6442176	-2.82	rs35668	0.0643	-4.28	-0.235	611	3	lasso	0.054504	0.000404	0.04894	0.961	NA	NA	NA	NA	NA
GTExv8.ALL.Liver	ENSG00000197548.12	3	11300000	11300000	0.2159	rs9855986	3.03	rs2594995	0.0811	4.86	-0.151	516	516	susie	0.078694	2.4e-05	-0.07563	0.94	NA	NA	NA	NA	NA
GTExv8.ALL.Liver	ENSG00000144560.14	3	11800000	11800000	0.1106	rs9855986	3.03	rs2594980	-0.0044	3.75	0.304	451	3	lasso	0.003486	0.191	-0.87038	0.384	NA	NA	NA	NA	NA
GTExv8.ALL.Liver	ENSG00000144559.10	3	11800000	11800000	0.4776	rs9855986	3.03	rs9876026	0.396	-9.13	-1.839	492	492	susie	0.399395	8.26e-25	1.72517	0.0845	NA	NA	NA	NA	NA
GTExv8.ALL.Liver	ENSG00000272263.1	3	12800000	12800000	0.1885	rs17036787	-2.31	rs13061104	9.09e-05	-3.62	0.26	516	9	enet	0.009282	0.0879	-0.54341	0.587	NA	NA	NA	NA	NA
GTExv8.ALL.Liver	ENSG00000154767.14	3	14200000	14200000	0.204	rs17316876	-3.04	rs2733543	0.129	6.2	0.947	584	19	enet	0.139732	1.6e-08	0.68725	0.492	NA	NA	NA	NA	NA
GTExv8.ALL.Liver	ENSG00000131389.16	3	14400000	14400000	0.2145	rs17316876	-3.04	rs3731143	0.0156	3.39	-0.142	589	589	susie	0.02136	0.0198	-2.32373	0.0201	0.923	0.069	0.007	0	0.001
GTExv8.ALL.Liver	ENSG00000225733.5	3	14900000	14900000	0.3448	rs17316876	-3.04	rs3773483	0.193	7.13	0.338	534	7	lasso	0.242959	2.37e-14	0.39618	0.692	NA	NA	NA	NA	NA
GTExv8.ALL.Liver	ENSG00000224660.1	3	15300000	15300000	0.2111	rs6763162	2.38	rs3773469	0.0977	4.82	-0.025	445	5	lasso	0.074621	3.87e-05	-0.25353	0.8	NA	NA	NA	NA	NA
GTExv8.ALL.Liver	ENSG00000169814.12	3	15600000	15600000	0.1369	rs6763162	2.38	rs2455835	0.0177	3.36	1.031	395	395	susie	0.027291	0.00974	0.47137	0.637	NA	NA	NA	NA	NA
GTExv8.ALL.Liver	ENSG00000270409.1	3	15700000	15700000	0.1197	rs2346489	2.4	rs4685305	-0.00485	3.16	-0.727	446	446	susie	0.023155	0.0159	1.41363	0.157	NA	NA	NA	NA	NA
GTExv8.ALL.Liver	ENSG00000206560.11	3	15900000	15900000	0.1016	rs2346489	2.4	rs2470550	0.0387	-4.73	0.716	461	461	susie	0.052253	0.000525	-1.09572	0.273	NA	NA	NA	NA	NA
GTExv8.ALL.Liver	ENSG00000131386.17	3	16200000	16200000	0.4073	rs1517516	-2.69	rs11711890	0.153	-6.11	0.098	527	527	susie	0.159399	1.39e-09	-0.15697	0.875	NA	NA	NA	NA	NA
GTExv8.ALL.Liver	ENSG00000154814.13	3	16300000	16300000	0.1939	rs1517516	-2.69	rs842245	-0.00396	-3.33	0.485	544	544	susie	0.017762	0.0305	-0.40568	0.685	NA	NA	NA	NA	NA
GTExv8.ALL.Liver	ENSG00000271964.1	3	16300000	16300000	0.2497	rs1517516	-2.69	rs842244	0.101	5.75	0.71	552	552	susie	0.130167	5.16e-08	0.8888	0.374	NA	NA	NA	NA	NA
GTExv8.ALL.Liver	ENSG00000131378.13	3	16500000	16500000	0.2025	rs1517516	-2.69	rs13093250	0.12	5.56	-0.323	571	571	susie	0.113067	4.09e-07	-0.50107	0.616	NA	NA	NA	NA	NA
GTExv8.ALL.Liver	ENSG00000163576.17	3	19900000	19900000	0.5429	rs12638108	-2.79	rs1133328	0.371	8.89	-0.032	378	378	susie	0.371271	9.54e-23	0.04928	0.961	NA	NA	NA	NA	NA
GTExv8.ALL.Liver	ENSG00000183977.13	3	20000000	20000000	0.1279	rs12638108	-2.79	rs11716597	0.0753	4.26	0.25	417	417	susie	0.04064	0.00203	0.37573	0.707	NA	NA	NA	NA	NA
GTExv8.ALL.Liver	ENSG00000163491.16	3	27400000	27400000	0.2327	rs3913109	-2.54	rs2307032	0.199	-6.96	1.524	364	364	susie	0.253933	5.16e-15	-0.32179	0.748	NA	NA	NA	NA	NA
GTExv8.ALL.Liver	ENSG00000033867.16	3	27500000	27500000	0.2093	rs3913109	-2.54	rs591668	0.0567	-5.23	1.218	401	401	susie	0.083788	1.32e-05	-0.66771	0.504	NA	NA	NA	NA	NA
GTExv8.ALL.Liver	ENSG00000271324.1	3	33800000	33800000	0.0794	rs11720491	-2.77	rs6550225	0.0561	4.46	-1.063	357	357	susie	0.050244	0.000663	-0.91464	0.36	NA	NA	NA	NA	NA
GTExv8.ALL.Liver	ENSG00000170248.13	3	33800000	33800000	0.1753	rs11720491	-2.77	rs3792594	0.0685	-4.37	0.591	355	19	enet	0.071468	5.6e-05	-0.23366	0.815	NA	NA	NA	NA	NA
GTExv8.ALL.Liver	ENSG00000172995.16	3	35600000	35600000	0.2715	rs17693202	2.21	rs6784162	0.209	-6.79	-0.302	399	26	enet	0.22623	2.33e-13	-0.3808	0.703	NA	NA	NA	NA	NA
GTExv8.ALL.Liver	ENSG00000144681.10	3	36400000	36400000	0.1852	rs4678879	-4.01	rs285326	0.125	-5.6	0.891	466	3	lasso	0.14654	6.91e-09	-0.74691	0.455	NA	NA	NA	NA	NA
GTExv8.ALL.Liver	ENSG00000172940.11	3	38300000	38300000	0.1829	rs11129801	2.89	rs7625290	0.0243	-3.87	-1.312	444	13	enet	0.046313	0.00105	0.91348	0.361	NA	NA	NA	NA	NA
GTExv8.ALL.Liver	ENSG00000093217.9	3	38300000	38300000	0.2039	rs11129801	2.89	rs151618	0.0871	5.76	0.261	437	40	enet	0.1089	6.73e-07	-0.74872	0.454	NA	NA	NA	NA	NA
GTExv8.ALL.Liver	ENSG00000229589.1	3	38500000	38500000	0.0954	rs11129801	2.89	rs13097628	0.0536	-4.59	0.94	452	452	susie	0.054284	0.000415	-0.79965	0.424	NA	NA	NA	NA	NA
GTExv8.ALL.Liver	ENSG00000168026.18	3	39100000	39100000	0.168	rs11129801	2.89	rs11716493	-0.00325	3.22	-0.801	474	3	enet	0.01187	0.0633	-1.27955	0.201	NA	NA	NA	NA	NA
GTExv8.ALL.Liver	ENSG00000144659.10	3	39400000	39400000	0.169	rs930916	2.36	rs6781735	-0.0048	3.35	-0.234	427	427	susie	-0.003317	0.575	-0.70421	0.481	NA	NA	NA	NA	NA
GTExv8.ALL.Liver	ENSG00000168028.13	3	39400000	39400000	0.2047	rs7618607	-2.67	rs12632500	0.106	-5.55	-0.819	423	11	enet	0.117638	2.36e-07	0.74188	0.458	NA	NA	NA	NA	NA
GTExv8.ALL.Liver	ENSG00000223797.5	3	40500000	40500000	0.2481	rs4258902	-2.37	rs6801859	0.25	8.07	-0.332	347	347	susie	0.277234	1.88e-16	-0.1998	0.842	NA	NA	NA	NA	NA
GTExv8.ALL.Liver	ENSG00000168038.10	3	42000000	42000000	0.1693	rs17058895	-2.43	rs17218264	0.156	5.88	0.734	384	384	susie	0.146477	6.97e-09	0.52597	0.599	NA	NA	NA	NA	NA
GTExv8.ALL.Liver	ENSG00000010282.14	3	42700000	42700000	0.2902	rs938922	-2.34	rs2278215	0.0115	3.75	1.109	465	465	susie	0.047025	0.000965	-0.07176	0.943	NA	NA	NA	NA	NA
GTExv8.ALL.Liver	ENSG00000244607.5	3	42800000	42800000	0.2031	rs938922	-2.34	rs13090185	0.0479	4.72	-0.538	449	7	enet	0.050415	0.00065	-0.04568	0.964	NA	NA	NA	NA	NA
GTExv8.ALL.Liver	ENSG00000273328.5	3	42800000	42800000	0.1918	rs938922	-2.34	rs4682869	0.13	5.57	-1.025	439	439	susie	0.130918	4.71e-08	-0.98777	0.323	NA	NA	NA	NA	NA
GTExv8.ALL.Liver	ENSG00000182983.14	3	42900000	42900000	0.1094	rs938922	-2.34	rs1125065	-0.00416	-3.6	-0.833	397	397	susie	0.015377	0.0409	-0.10588	0.916	NA	NA	NA	NA	NA
GTExv8.ALL.Liver	ENSG00000144649.8	3	43000000	43000000	0.6153	rs938922	-2.34	rs12497427	0.367	-9.25	-0.223	390	390	susie	0.404751	3.26e-25	0.13093	0.896	NA	NA	NA	NA	NA
GTExv8.ALL.Liver	ENSG00000144647.5	3	43100000	43100000	0.3639	rs938922	-2.34	rs488069	0.151	-5.76	-0.137	371	371	susie	0.140039	1.54e-08	0.19366	0.846	NA	NA	NA	NA	NA
GTExv8.ALL.Liver	ENSG00000160746.12	3	43700000	43700000	0.2073	rs1558323	2.65	rs9637421	-0.00414	-2.93	1.833	363	363	susie	-0.00088	0.367	-1.59475	0.111	NA	NA	NA	NA	NA
GTExv8.ALL.Liver	ENSG00000280435.1	3	44100000	44100000	0.1197	rs1558323	2.65	rs11921942	-0.00477	-3.01	-1.21	344	344	susie	0.021226	0.0201	0.99822	0.318	NA	NA	NA	NA	NA
GTExv8.ALL.Liver	ENSG00000144792.9	3	44600000	44600000	0.2267	rs6441874	-2.43	rs939649	0.212	6.75	0.075	315	315	susie	0.213822	1.23e-12	0.00147	0.999	NA	NA	NA	NA	NA
GTExv8.ALL.Liver	ENSG00000186448.14	3	44600000	44600000	0.1759	rs6441874	-2.43	rs1402751	0.132	6.35	0.53	319	16	enet	0.1877	3.79e-11	0.03477	0.972	NA	NA	NA	NA	NA
GTExv8.ALL.Liver	ENSG00000196653.11	3	44700000	44700000	0.1761	rs6441874	-2.43	rs10514710	0.2	6.49	0.959	368	7	lasso	0.186457	4.45e-11	0.8452	0.398	NA	NA	NA	NA	NA
GTExv8.ALL.Liver	ENSG00000169964.7	3	44900000	44900000	0.1836	rs6441874	-2.43	rs7340559	0.0205	-3.92	-0.786	405	405	susie	0.020058	0.0231	1.35576	0.175	NA	NA	NA	NA	NA
GTExv8.ALL.Liver	ENSG00000163812.13	3	45000000	45000000	0.13	rs952621	-2.59	rs1109412	0.00236	3.73	-0.985	420	5	lasso	0.015606	0.0398	-0.11228	0.911	NA	NA	NA	NA	NA
GTExv8.ALL.Liver	ENSG00000011376.9	3	45400000	45400000	0.2532	rs17578530	-2.69	rs12638088	0.138	-5.49	-1.372	509	7	lasso	0.150439	4.26e-09	1.22019	0.222	NA	NA	NA	NA	NA
GTExv8.ALL.Liver	ENSG00000144791.9	3	45600000	45600000	0.1714	rs17578530	-2.69	rs2624673	0.0642	-4.51	0.889	516	516	susie	0.062709	0.000156	-0.99533	0.32	NA	NA	NA	NA	NA
GTExv8.ALL.Liver	ENSG00000241186.9	3	46600000	46600000	0.1982	rs2269436	-2.77	rs4312690	-0.000508	4.31	0.387	372	30	enet	0.037589	0.0029	-0.61007	0.542	NA	NA	NA	NA	NA
GTExv8.ALL.Liver	ENSG00000188086.13	3	46700000	46700000	0.6922	rs2269436	-2.77	rs6810260	0.0758	5.97	1.339	334	42	enet	0.303538	3.96e-18	0.90306	0.366	NA	NA	NA	NA	NA
GTExv8.ALL.Liver	ENSG00000114648.11	3	47300000	47300000	0.0722	rs2233264	-2.15	rs12631730	0.0616	-3.98	0.563	160	160	susie	0.038211	0.0027	-0.41625	0.677	NA	NA	NA	NA	NA
GTExv8.ALL.Liver	ENSG00000163832.15	3	47500000	47500000	0.0831	rs11706549	-2.6	rs17784882	0.0702	4.62	-0.455	150	150	susie	0.069419	7.11e-05	-0.26844	0.788	NA	NA	NA	NA	NA
GTExv8.ALL.Liver	ENSG00000164045.11	3	48200000	48200000	0.0604	rs11706549	-2.6	rs13059037	0.0289	4.02	-0.275	226	226	susie	0.032321	0.00538	-0.22734	0.82	NA	NA	NA	NA	NA
GTExv8.ALL.Liver	ENSG00000164048.13	3	48200000	48200000	0.2829	rs3172494	-2.92	rs6787500	0.207	7.3	-0.052	244	4	lasso	0.246366	1.48e-14	-0.24071	0.81	NA	NA	NA	NA	NA
GTExv8.ALL.Liver	ENSG00000229759.1	3	48300000	48300000	0.1513	rs3172494	-2.92	rs7619865	0.0489	4.35	0.26	248	248	susie	0.039296	0.00238	-0.12437	0.901	NA	NA	NA	NA	NA
GTExv8.ALL.Liver	ENSG00000228638.1	3	48300000	48300000	0.0946	rs3172494	-2.92	rs3197223	0.00897	-3.58	-0.2	252	252	susie	0.004955	0.156	0.1922	0.848	NA	NA	NA	NA	NA
GTExv8.ALL.Liver	ENSG00000172113.8	3	48300000	48300000	0.211	rs3172494	-2.92	rs3197223	0.169	-6.31	-0.2	255	255	susie	0.171642	2.97e-10	0.24194	0.809	NA	NA	NA	NA	NA
GTExv8.ALL.Liver	ENSG00000213689.11	3	48500000	48500000	0.2562	rs3172494	-2.92	rs922075	0.0848	-5.3	1.008	254	254	susie	0.102849	1.39e-06	-1.06819	0.285	NA	NA	NA	NA	NA
GTExv8.ALL.Liver	ENSG00000225697.12	3	48600000	48600000	0.1164	rs3172494	-2.92	rs13063312	0.103	5.21	-0.883	257	257	susie	0.115015	3.23e-07	-1.00565	0.315	NA	NA	NA	NA	NA
GTExv8.ALL.Liver	ENSG00000213672.7	3	48700000	48700000	0.2798	rs3172494	-2.92	rs12493578	0.287	-8	-0.228	260	260	susie	0.292226	2.12e-17	0.16837	0.866	NA	NA	NA	NA	NA
GTExv8.ALL.Liver	ENSG00000177479.19	3	48900000	48900000	0.1277	rs3172494	-2.92	rs4279134	0.0884	-5.21	-0.082	261	261	susie	0.106296	9.19e-07	0.01848	0.985	NA	NA	NA	NA	NA
GTExv8.ALL.Liver	ENSG00000178467.17	3	49000000	49000000	0.0707	rs3172494	-2.92	rs4955417	0.00635	-3.73	0.639	256	256	susie	0.029678	0.00735	-0.37923	0.705	NA	NA	NA	NA	NA
GTExv8.ALL.Liver	ENSG00000178252.17	3	49000000	49000000	0.2533	rs3172494	-2.92	rs7643368	0.226	7.44	0.013	257	257	susie	0.232379	1.01e-13	0.00433	0.997	NA	NA	NA	NA	NA
GTExv8.ALL.Liver	ENSG00000178057.14	3	49000000	49000000	0.0367	rs3172494	-2.92	rs7627404	0.0171	-3.72	-0.113	259	259	susie	0.031326	0.00605	-0.10122	0.919	NA	NA	NA	NA	NA
GTExv8.ALL.Liver	ENSG00000178149.16	3	49000000	49000000	0.1095	rs3172494	-2.92	rs6446205	0.0562	-5	-0.008	259	6	lasso	0.085377	1.1e-05	0.03216	0.974	NA	NA	NA	NA	NA
GTExv8.ALL.Liver	ENSG00000198218.10	3	49100000	49100000	0.2048	rs3172494	-2.92	rs9284885	0.0788	4.93	0.687	250	15	enet	0.070589	6.2e-05	0.41283	0.68	NA	NA	NA	NA	NA
GTExv8.ALL.Liver	ENSG00000164061.4	3	49600000	49600000	0.4405	rs11919311	-2.86	rs9859813	0.0559	-4.29	-0.693	300	300	susie	0.139376	1.67e-08	2.42882	0.0151	0.634	0.354	0.004	0.002	0.006
GTExv8.ALL.Liver	ENSG00000173531.15	3	49700000	49700000	0.4782	rs11919311	-2.86	rs6795772	0.00414	3.57	0.502	314	28	enet	0.064885	0.000121	1.81927	0.0689	NA	NA	NA	NA	NA
GTExv8.ALL.Liver	ENSG00000173540.12	3	49700000	49700000	0.314	rs11919311	-2.86	rs9824435	0.294	7.86	-0.4	316	316	susie	0.286246	5.1e-17	-0.34049	0.733	NA	NA	NA	NA	NA
GTExv8.ALL.Liver	ENSG00000182179.12	3	49800000	49800000	0.107	rs11919311	-2.86	rs2271961	0.11	-5.03	0.6	327	2	lasso	0.112272	4.5e-07	-0.58726	0.557	NA	NA	NA	NA	NA
GTExv8.ALL.Liver	ENSG00000004534.14	3	49900000	49900000	0.2184	rs11919311	-2.86	rs6771546	0.264	7.69	0.069	339	339	susie	0.263571	1.33e-15	0.05673	0.955	NA	NA	NA	NA	NA
GTExv8.ALL.Liver	ENSG00000186792.16	3	50300000	50300000	0.2513	rs11714141	-2.71	rs13100173	0.123	-5.47	0.74	328	328	susie	0.127181	7.43e-08	-0.70924	0.478	NA	NA	NA	NA	NA
GTExv8.ALL.Liver	ENSG00000114395.10	3	50400000	50400000	0.3482	rs11714141	-2.56	rs2233474	0.0569	-5.33	-0.276	334	21	enet	0.082909	1.47e-05	0.31633	0.752	NA	NA	NA	NA	NA
GTExv8.ALL.Liver	ENSG00000271858.5	3	50400000	50400000	0.2215	rs11714141	-2.62	rs2236951	0.00392	-3.9	0.337	329	329	susie	0.015352	0.041	-0.06282	0.95	NA	NA	NA	NA	NA
GTExv8.ALL.Liver	ENSG00000007402.11	3	50500000	50500000	0.2443	rs11714141	-2.45	rs4688745	0.0452	-4.55	0.168	319	10	enet	0.051453	0.000576	0.24729	0.805	NA	NA	NA	NA	NA
GTExv8.ALL.Liver	ENSG00000164088.17	3	52200000	52200000	0.2342	rs188953	2.02	rs4082828	0.0802	6.09	-0.595	325	325	susie	0.124044	1.09e-07	-0.86851	0.385	NA	NA	NA	NA	NA
GTExv8.ALL.Liver	ENSG00000114841.17	3	52300000	52300000	0.2056	rs188953	2.02	rs731831	0.00226	3.67	0.916	353	19	enet	0.02149	0.0195	-0.08753	0.93	NA	NA	NA	NA	NA
GTExv8.ALL.Liver	ENSG00000275956.1	3	52700000	52700000	0.1045	rs4687712	-2.62	rs6778735	0.0337	3.7	-0.554	389	31	enet	0.023616	0.0151	-1.16655	0.243	NA	NA	NA	NA	NA
GTExv8.ALL.Liver	ENSG00000242142.1	3	53100000	53100000	0.2294	rs4687712	-2.62	rs2564921	0.183	-6.33	-0.816	358	8	lasso	0.180414	9.69e-11	0.8414	0.4	NA	NA	NA	NA	NA
GTExv8.ALL.Liver	ENSG00000271916.1	3	53800000	53800000	0.4176	rs2289209	3.38	rs6445606	0.175	7.16	-0.206	490	22	enet	0.251473	7.28e-15	-0.28869	0.773	NA	NA	NA	NA	NA
GTExv8.ALL.Liver	ENSG00000016391.10	3	53800000	53800000	0.1494	rs2289209	3.38	rs3774581	-0.00397	3.34	1.403	506	506	susie	0.039738	0.00226	0.38912	0.697	NA	NA	NA	NA	NA
GTExv8.ALL.Liver	ENSG00000056736.9	3	53800000	53800000	0.4013	rs2289209	3.38	rs6801605	0.127	5.4	0.015	506	33	enet	0.11173	4.8e-07	-0.49398	0.621	NA	NA	NA	NA	NA
GTExv8.ALL.Liver	ENSG00000271976.1	3	53900000	53900000	0.1215	rs2289209	3.38	rs6801605	0.0461	4.59	0.015	507	507	susie	0.038959	0.00247	-0.09148	0.927	NA	NA	NA	NA	NA
GTExv8.ALL.Liver	ENSG00000113812.13	3	53900000	53900000	0.3842	rs2289209	3.38	rs1982171	0.229	-7.7	0.184	507	507	susie	0.260008	2.2e-15	-0.10369	0.917	NA	NA	NA	NA	NA
GTExv8.ALL.Liver	ENSG00000180376.16	3	56600000	56600000	0.2947	rs17216768	-3.17	rs6791987	0.161	-6.13	1.971	436	436	susie	0.163166	8.67e-10	-1.97064	0.0488	0.004	0.954	0	0.008	0.033
GTExv8.ALL.Liver	ENSG00000272146.5	3	57600000	57600000	0.0848	rs4681784	1.48	rs1658364	0.0334	4.08	0.193	330	330	susie	0.032569	0.00523	-0.20168	0.84	NA	NA	NA	NA	NA
GTExv8.ALL.Liver	ENSG00000163687.13	3	58200000	58200000	0.1663	rs9844590	-2.13	rs6787425	0.0246	3.79	1.504	448	18	enet	0.055995	0.00034	0.65781	0.511	NA	NA	NA	NA	NA
GTExv8.ALL.Liver	ENSG00000163684.11	3	58300000	58300000	0.2629	rs9844590	-2.13	rs2363686	0.183	-6.54	-0.376	458	458	susie	0.193144	1.87e-11	0.38289	0.702	NA	NA	NA	NA	NA
GTExv8.ALL.Liver	ENSG00000168297.15	3	58300000	58300000	0.3369	rs9844590	-2.13	rs11706920	0.102	5.56	-1.691	456	456	susie	0.126553	8.02e-08	-1.67575	0.0938	NA	NA	NA	NA	NA
GTExv8.ALL.Liver	ENSG00000168291.12	3	58400000	58400000	0.2265	rs9844590	-2.13	rs7653734	0.121	-5.55	-0.311	432	432	susie	0.120355	1.7e-07	0.5371	0.591	NA	NA	NA	NA	NA
GTExv8.ALL.Liver	ENSG00000243384.1	3	58600000	58600000	0.6045	rs9844590	-2.13	rs6776877	0.406	-9.22	0.061	413	413	susie	0.401821	5.43e-25	-0.06155	0.951	NA	NA	NA	NA	NA
GTExv8.ALL.Liver	ENSG00000244383.1	3	58600000	58600000	0.1874	rs9844590	-2.13	rs2306671	0.0656	-4.86	0.675	396	5	lasso	0.08908	7.09e-06	-0.71015	0.478	NA	NA	NA	NA	NA
GTExv8.ALL.Liver	ENSG00000280620.1	3	63900000	63900000	0.2354	rs17722440	-3.08	rs2292662	0.045	5.06	-1.067	600	11	enet	0.07917	2.27e-05	-1.33806	0.181	NA	NA	NA	NA	NA
GTExv8.ALL.Liver	ENSG00000163637.12	3	64400000	64400000	0.2547	rs17722440	-3.08	rs1471377	0.139	-5.67	-0.756	664	18	enet	0.212939	1.39e-12	0.40972	0.682	NA	NA	NA	NA	NA
GTExv8.ALL.Liver	ENSG00000172340.14	3	67700000	67700000	0.1778	rs9864493	2.68	rs4577484	0.154	5.78	-0.648	411	411	susie	0.136093	2.5e-08	-0.64207	0.521	NA	NA	NA	NA	NA
GTExv8.ALL.Liver	ENSG00000144746.6	3	69100000	69100000	0.44	rs1498853	-2.63	rs11128111	0.241	7.65	0.988	454	7	enet	0.249249	9.92e-15	1.24639	0.213	NA	NA	NA	NA	NA
GTExv8.ALL.Liver	ENSG00000121440.14	3	73600000	73600000	0.2208	rs17703683	3.59	rs3213822	0.0477	-4.61	-1.769	592	592	susie	0.051597	0.000567	1.91064	0.0561	NA	NA	NA	NA	NA
GTExv8.ALL.Liver	ENSG00000242516.1	3	75700000	75700000	0.4117	rs12490683	-4.16	rs11128490	0.158	5.9	0.878	175	15	enet	0.204005	4.52e-12	1.90764	0.0564	NA	NA	NA	NA	NA
GTExv8.ALL.Liver	ENSG00000227124.8	3	75800000	75800000	0.2438	rs12490683	-4.16	rs17028554	0.128	5.23	1.51	165	165	susie	0.12631	8.26e-08	1.54446	0.122	NA	NA	NA	NA	NA
GTExv8.ALL.Liver	ENSG00000243694.2	3	81000000	81000000	0.1234	rs276125	-2.2	rs7643316	0.05	4.6	1.083	299	15	enet	0.058189	0.000263	1.00657	0.314	NA	NA	NA	NA	NA
GTExv8.ALL.Liver	ENSG00000163320.10	3	88100000	88100000	0.2785	rs2344816	3.52	rs12629581	0.215	6.91	0.722	298	298	susie	0.215406	9.97e-13	0.722	0.47	NA	NA	NA	NA	NA
GTExv8.ALL.Liver	ENSG00000064225.12	3	98700000	98700000	0.1315	rs1404100	-3.2	rs996966	0.00983	4.02	0.098	397	9	enet	0.030229	0.00688	0.04123	0.967	NA	NA	NA	NA	NA
GTExv8.ALL.Liver	ENSG00000239445.5	3	98700000	98700000	0.3226	rs1404100	-3.2	rs4857414	0.179	-6.72	-0.176	398	21	enet	0.243099	2.33e-14	-0.2961	0.767	NA	NA	NA	NA	NA
GTExv8.ALL.Liver	ENSG00000184220.11	3	99800000	99800000	0.074	rs17778804	2.62	rs793482	0.0481	-3.93	0.912	414	414	susie	0.018202	0.029	-0.33882	0.735	NA	NA	NA	NA	NA
GTExv8.ALL.Liver	ENSG00000206535.7	3	100000000	100000000	0.2566	rs7626310	2.51	rs2316701	0.093	4.98	0.046	403	403	susie	0.060577	0.000199	0.05149	0.959	NA	NA	NA	NA	NA
GTExv8.ALL.Liver	ENSG00000114354.13	3	101000000	101000000	0.145	rs10936147	2.35	rs1143774	0.111	-5.01	-0.21	443	3	lasso	0.134781	2.94e-08	-0.27971	0.78	NA	NA	NA	NA	NA
GTExv8.ALL.Liver	ENSG00000244119.1	3	102000000	102000000	0.0791	rs10049146	-2.92	rs10049146	0.0386	-4.17	-2.923	330	5	enet	0.015241	0.0416	2.7335	0.00627	0.811	0.159	0.005	0.001	0.024
GTExv8.ALL.Liver	ENSG00000196776.14	3	108000000	108000000	0.1634	rs1289755	1.86	rs9834673	0.0215	3.88	-0.549	429	8	enet	0.014685	0.0446	-0.55025	0.582	NA	NA	NA	NA	NA
GTExv8.ALL.Liver	ENSG00000241224.7	3	109000000	109000000	0.3114	rs3811686	-2.25	rs9879812	0.0169	2.93	0.073	392	392	susie	0.007483	0.111	-0.07186	0.943	NA	NA	NA	NA	NA
GTExv8.ALL.Liver	ENSG00000240891.7	3	112000000	112000000	0.1689	rs16858215	-3.12	rs4349472	0.0277	-4.08	-1.125	511	511	susie	0.068585	7.84e-05	1.82561	0.0679	NA	NA	NA	NA	NA
GTExv8.ALL.Liver	ENSG00000138459.8	3	113000000	113000000	0.1693	rs3732817	2.19	rs2638037	0.0173	-4.52	-1.554	435	435	susie	0.018875	0.0267	1.69368	0.0903	NA	NA	NA	NA	NA
GTExv8.ALL.Liver	ENSG00000241889.1	3	114000000	114000000	0.2395	rs2603793	3.06	rs7646203	0.108	-5.68	-0.797	387	16	enet	0.170283	3.53e-10	1.5916	0.111	NA	NA	NA	NA	NA
GTExv8.ALL.Liver	ENSG00000163389.10	3	119000000	119000000	0.3453	rs1732170	4.76	rs17203132	0.0917	5.86	-1.276	508	14	enet	0.138268	1.92e-08	-1.10675	0.268	NA	NA	NA	NA	NA
GTExv8.ALL.Liver	ENSG00000121577.13	3	120000000	120000000	0.2232	rs1732170	4.76	rs8007	0.156	-6.24	0.502	513	513	susie	0.162346	9.62e-10	-0.58674	0.557	NA	NA	NA	NA	NA
GTExv8.ALL.Liver	ENSG00000183833.16	3	120000000	120000000	0.5318	rs1732170	4.76	rs7617287	0.423	9.61	-1.025	509	6	lasso	0.44098	4.86e-28	-1.19867	0.231	NA	NA	NA	NA	NA
GTExv8.ALL.Liver	ENSG00000173226.16	3	122000000	122000000	0.3271	rs2279802	-2.24	rs10934559	0.156	6.04	-0.879	419	6	lasso	0.187473	3.91e-11	-1.3484	0.178	NA	NA	NA	NA	NA
GTExv8.ALL.Liver	ENSG00000121552.3	3	122000000	122000000	0.3207	rs964851	-2.6	rs1512048	0.0238	4.04	2.064	472	9	lasso	0.124402	1.04e-07	0.96048	0.337	NA	NA	NA	NA	NA
GTExv8.ALL.Liver	ENSG00000160124.9	3	122000000	122000000	0.2303	rs964851	-2.6	rs10511409	0.1	4.78	0.135	473	6	lasso	0.087419	8.62e-06	-0.10658	0.915	NA	NA	NA	NA	NA
GTExv8.ALL.Liver	ENSG00000196981.3	3	122000000	122000000	0.153	rs964851	-2.6	rs1500530	0.123	5.34	-0.326	461	461	susie	0.132422	3.92e-08	-0.28062	0.779	NA	NA	NA	NA	NA
GTExv8.ALL.Liver	ENSG00000272758.5	3	122000000	122000000	0.2105	rs964851	-2.6	rs2270859	0.00529	3.88	-0.111	461	461	susie	0.046549	0.00102	-0.21466	0.83	NA	NA	NA	NA	NA
GTExv8.ALL.Liver	ENSG00000138496.16	3	123000000	123000000	0.2091	rs964851	-2.6	rs2668332	0.0674	-4.45	1.605	504	18	enet	0.076024	3.29e-05	-0.39818	0.69	NA	NA	NA	NA	NA
GTExv8.ALL.Liver	ENSG00000173200.12	3	123000000	123000000	0.3181	rs964851	-2.6	rs6801248	-0.0045	-3.77	-2.228	503	41	enet	0.093882	4.02e-06	2.46334	0.0138	0.874	0.118	0.005	0.001	0.002
GTExv8.ALL.Liver	ENSG00000173193.13	3	123000000	123000000	0.166	rs964851	-2.6	rs16833512	0.13	-5.42	-0.625	548	548	susie	0.121823	1.42e-07	0.72687	0.467	NA	NA	NA	NA	NA
GTExv8.ALL.Liver	ENSG00000169087.10	3	123000000	123000000	0.1236	rs964851	-2.6	rs7630740	0.0466	4.74	1.417	509	509	susie	0.078582	2.44e-05	1.34342	0.179	NA	NA	NA	NA	NA
GTExv8.ALL.Liver	ENSG00000121542.11	3	123000000	123000000	0.329	rs820363	-2.72	rs10934626	0.0018	-3.48	0.119	439	439	susie	0.039758	0.00225	1.03206	0.302	NA	NA	NA	NA	NA
GTExv8.ALL.Liver	ENSG00000065534.18	3	124000000	124000000	0.1313	rs13321072	2.74	rs2700405	-5.81e-05	3.33	1.163	352	28	enet	0.005182	0.151	-0.24631	0.805	NA	NA	NA	NA	NA
GTExv8.ALL.Liver	ENSG00000160145.15	3	124000000	124000000	0.321	rs16835545	2.89	rs1532668	0.0122	3.79	-1.85	393	38	enet	0.046246	0.00106	1.53189	0.126	NA	NA	NA	NA	NA
GTExv8.ALL.Liver	ENSG00000114491.13	3	125000000	125000000	0.1511	rs4618262	3.42	rs333338	-0.00281	4.04	0.56	641	5	lasso	0.000243	0.307	0.31353	0.754	NA	NA	NA	NA	NA
GTExv8.ALL.Liver	ENSG00000082781.11	3	125000000	125000000	0.2111	rs4618262	3.42	rs333332	-0.00241	-3.46	1.432	592	592	susie	0.039772	0.00225	-1.16708	0.243	NA	NA	NA	NA	NA
GTExv8.ALL.Liver	ENSG00000221955.10	3	125000000	125000000	0.7749	rs4618262	3.42	rs9833435	0.545	10.67	0.096	491	35	enet	0.56613	1.98e-39	0.20164	0.84	NA	NA	NA	NA	NA
GTExv8.ALL.Liver	ENSG00000114520.10	3	126000000	126000000	0.2002	rs673693	-3.17	rs9848399	0.062	4.49	0.873	370	5	lasso	0.075239	3.6e-05	0.7473	0.455	NA	NA	NA	NA	NA
GTExv8.ALL.Liver	ENSG00000243429.1	3	126000000	126000000	0.1375	rs1868123	-3.39	rs2979306	0.0434	3.92	-0.357	346	346	susie	0.041531	0.00183	-0.10881	0.913	NA	NA	NA	NA	NA
GTExv8.ALL.Liver	ENSG00000171084.15	3	126000000	126000000	0.6297	rs1868123	-3.39	rs9821905	0.382	8.91	0.062	409	10	lasso	0.40728	2.1e-25	0.29537	0.768	NA	NA	NA	NA	NA
GTExv8.ALL.Liver	ENSG00000189366.9	3	126000000	126000000	0.4591	rs1868123	-3.39	rs7611945	0.318	8.22	-0.081	426	5	lasso	0.333548	4.06e-20	-0.15441	0.877	NA	NA	NA	NA	NA
GTExv8.ALL.Liver	ENSG00000114547.9	3	126000000	126000000	0.23	rs1868123	-3.39	rs3804587	0.0716	-4.7	-0.031	440	440	susie	0.045625	0.00114	-0.43793	0.661	NA	NA	NA	NA	NA
GTExv8.ALL.Liver	ENSG00000114544.16	3	126000000	126000000	0.1262	rs1868123	-3.39	rs3772431	0.0478	-4.5	-1.027	456	456	susie	0.039338	0.00236	1.24874	0.212	NA	NA	NA	NA	NA
GTExv8.ALL.Liver	ENSG00000144908.13	3	126000000	126000000	0.207	rs1868123	-3.39	rs9851577	0.125	5.39	1.719	466	466	susie	0.115555	3.03e-07	1.75609	0.0791	NA	NA	NA	NA	NA
GTExv8.ALL.Liver	ENSG00000070476.14	3	126000000	126000000	0.2168	rs1868123	-3.39	rs777507	0.00168	-4.61	0.201	535	17	enet	0.045621	0.00114	-0.01056	0.992	NA	NA	NA	NA	NA
GTExv8.ALL.Liver	ENSG00000159685.10	3	127000000	127000000	0.2122	rs2044577	-3.2	rs11709363	0.00304	4	0.539	530	29	enet	0.024218	0.014	-1.68405	0.0922	NA	NA	NA	NA	NA
GTExv8.ALL.Liver	ENSG00000132394.10	3	128000000	128000000	0.1192	rs11716997	2.57	rs741925	0.0484	-4.16	0.721	377	4	lasso	0.051217	0.000592	-0.11302	0.91	NA	NA	NA	NA	NA
GTExv8.ALL.Liver	ENSG00000261159.1	3	129000000	129000000	0.2959	rs7434264	-2.51	rs1680790	0.234	7.17	0.602	345	345	susie	0.23229	1.02e-13	0.5996	0.549	NA	NA	NA	NA	NA
GTExv8.ALL.Liver	ENSG00000231305.3	3	129000000	129000000	0.2291	rs7434264	-2.51	rs2929859	0.163	5.93	0.613	346	346	susie	0.144555	8.84e-09	0.6116	0.541	NA	NA	NA	NA	NA
GTExv8.ALL.Liver	ENSG00000177646.18	3	129000000	129000000	0.5313	rs7434264	-2.51	rs16851889	0.224	7.52	-0.292	342	16	enet	0.272909	3.51e-16	-0.17576	0.86	NA	NA	NA	NA	NA
GTExv8.ALL.Liver	ENSG00000114654.7	3	129000000	129000000	0.1058	rs7434264	-2.51	rs718613	0.0355	-3.99	-0.972	310	4	lasso	0.017287	0.0324	1.02678	0.305	NA	NA	NA	NA	NA
GTExv8.ALL.Liver	ENSG00000129071.9	3	129000000	129000000	0.1434	rs9815126	-2.78	rs4128191	0.0632	-4.42	-0.943	261	1	lasso	0.060909	0.000192	0.943	0.346	NA	NA	NA	NA	NA
GTExv8.ALL.Liver	ENSG00000114670.13	3	131000000	131000000	0.1156	rs4682600	-3.28	rs13094722	0.0478	4.81	-1.129	338	4	lasso	0.072112	5.19e-05	-1.05167	0.293	NA	NA	NA	NA	NA
GTExv8.ALL.Liver	ENSG00000113971.19	3	133000000	133000000	0.5161	rs1869151	-2.66	rs2369832	0.282	-8.1	0.73	401	7	lasso	0.314139	8.03e-19	-0.8498	0.395	NA	NA	NA	NA	NA
GTExv8.ALL.Liver	ENSG00000240006.1	3	134000000	134000000	0.2207	rs4854787	-2.85	rs9289466	0.175	-6.47	0.526	453	453	susie	0.181717	8.2e-11	-0.49539	0.62	NA	NA	NA	NA	NA
GTExv8.ALL.Liver	ENSG00000260633.1	3	134000000	134000000	0.1651	rs4854787	-2.85	rs2400279	0.128	5.74	-0.394	444	444	susie	0.137931	2e-08	-0.33807	0.735	NA	NA	NA	NA	NA
GTExv8.ALL.Liver	ENSG00000182923.16	3	134000000	134000000	0.1165	rs4854787	-2.85	rs4074522	0.0578	-4.67	-0.188	469	469	susie	0.067711	8.68e-05	0.46546	0.642	NA	NA	NA	NA	NA
GTExv8.ALL.Liver	ENSG00000129055.12	3	134000000	134000000	0.5208	rs4854787	-2.85	rs6772896	0.449	-10.28	-0.609	470	470	susie	0.495806	1.11e-32	0.55006	0.582	NA	NA	NA	NA	NA
GTExv8.ALL.Liver	ENSG00000073711.10	3	136000000	136000000	0.1195	rs684773	4.36	rs1568350	0.0418	4.61	-0.6	301	301	susie	0.053639	0.000447	-0.87318	0.383	NA	NA	NA	NA	NA
GTExv8.ALL.Liver	ENSG00000174579.3	3	136000000	136000000	0.075	rs684773	4.36	rs3821445	0.032	4.37	3.725	285	285	susie	0.038823	0.00251	3.96423	7.36e-05	0.113	0.08	0.032	0.022	0.754
GTExv8.ALL.Liver	ENSG00000114054.13	3	136000000	136000000	0.1094	rs684773	4.36	rs10512987	0.0408	-4.36	-2.157	284	17	enet	0.03852	0.0026	2.45146	0.0142	0.311	0.118	0.088	0.033	0.451
GTExv8.ALL.Liver	ENSG00000158092.6	3	137000000	137000000	0.084	rs7621025	3.64	rs696518	0.000231	-3.53	-0.005	336	336	susie	0.001539	0.252	-0.97326	0.33	NA	NA	NA	NA	NA
GTExv8.ALL.Liver	ENSG00000174564.12	3	137000000	137000000	0.3202	rs7621025	3.64	rs835634	0.194	6.59	0.277	333	7	lasso	0.184442	5.78e-11	0.35893	0.72	NA	NA	NA	NA	NA
GTExv8.ALL.Liver	ENSG00000158186.12	3	138000000	138000000	0.0798	rs1564406	-2.13	rs730158	-0.004	-3.44	-0.565	305	7	lasso	0.013454	0.0519	0.89351	0.372	NA	NA	NA	NA	NA
GTExv8.ALL.Liver	ENSG00000272656.1	3	139000000	139000000	0.2039	rs10935335	2.61	rs7373116	0.0701	5.2	0.547	422	422	susie	0.099491	2.07e-06	0.57567	0.565	NA	NA	NA	NA	NA
GTExv8.ALL.Liver	ENSG00000163864.15	3	140000000	140000000	0.5206	rs6439885	3.59	rs9822952	0.0857	5.84	0.884	524	6	lasso	0.205488	3.72e-12	0.06122	0.951	NA	NA	NA	NA	NA
GTExv8.ALL.Liver	ENSG00000114126.17	3	142000000	142000000	0.142	rs2306700	-2.22	rs4683422	0.0667	4.76	-0.028	361	361	susie	0.078707	2.4e-05	-0.07514	0.94	NA	NA	NA	NA	NA
GTExv8.ALL.Liver	ENSG00000163710.7	3	143000000	143000000	0.2664	rs6799800	3.73	rs7639314	0.0563	-5.42	0.568	480	480	susie	0.057008	0.000302	-0.37696	0.706	NA	NA	NA	NA	NA
GTExv8.ALL.Liver	ENSG00000243818.4	3	143000000	143000000	0.427	rs6799800	3.73	rs4683715	0.139	-5.56	-1.769	482	482	susie	0.242741	2.44e-14	1.49872	0.134	NA	NA	NA	NA	NA
GTExv8.ALL.Liver	ENSG00000241592.1	3	143000000	143000000	0.2705	rs6799800	3.73	rs2581618	-0.00154	3.29	0.927	488	5	lasso	-0.002998	0.538	1.89486	0.0581	NA	NA	NA	NA	NA
GTExv8.ALL.Liver	ENSG00000241570.8	3	143000000	143000000	0.26	rs6799800	3.73	rs4683438	0.152	-6.19	-2.004	488	11	enet	0.178749	1.2e-10	1.80205	0.0715	NA	NA	NA	NA	NA
GTExv8.ALL.Liver	ENSG00000188582.8	3	143000000	143000000	0.163	rs6799800	3.73	rs6769643	0.091	5.08	1.233	492	492	susie	0.09513	3.47e-06	1.65291	0.0983	NA	NA	NA	NA	NA
GTExv8.ALL.Liver	ENSG00000240032.1	3	146000000	146000000	0.1916	rs1609195	-3.04	rs1449438	0.0881	5.29	-0.74	425	425	susie	0.088803	7.33e-06	-0.7752	0.438	NA	NA	NA	NA	NA
GTExv8.ALL.Liver	ENSG00000114698.14	3	146000000	146000000	0.2896	rs6803636	2.93	rs9839874	0.197	-6.6	2.247	456	456	susie	0.18227	7.64e-11	-2.20618	0.0274	0	0.942	0	0.005	0.053
GTExv8.ALL.Liver	ENSG00000071794.15	3	149000000	149000000	0.2698	rs9845746	-3	rs7646166	0.00528	4.4	1.051	567	567	susie	0.043402	0.00147	1.73764	0.0823	NA	NA	NA	NA	NA
GTExv8.ALL.Liver	ENSG00000169903.6	3	149000000	149000000	0.4397	rs9845746	-3	rs12633863	0.0142	-3.72	-1.909	456	57	enet	0.049823	0.000697	1.37934	0.168	NA	NA	NA	NA	NA
GTExv8.ALL.Liver	ENSG00000244503.1	3	149000000	149000000	0.181	rs9845746	-3	rs10935763	0.0722	4.34	-1.287	460	460	susie	0.080172	2.02e-05	-1.2062	0.228	NA	NA	NA	NA	NA
GTExv8.ALL.Liver	ENSG00000114744.8	3	150000000	150000000	0.2479	rs11921628	2.82	rs9843784	0.0899	4.86	0.342	477	477	susie	0.149307	4.91e-09	0.79776	0.425	NA	NA	NA	NA	NA
GTExv8.ALL.Liver	ENSG00000144895.11	3	151000000	151000000	0.1854	rs11921628	2.82	rs6764672	-0.00483	-3.87	-0.257	434	28	enet	0.020814	0.0211	-0.44658	0.655	NA	NA	NA	NA	NA
GTExv8.ALL.Liver	ENSG00000240602.7	3	152000000	152000000	0.3464	rs3975404	-3.39	rs7636589	0.248	7.34	-0.152	448	4	lasso	0.240011	3.56e-14	-0.07585	0.94	NA	NA	NA	NA	NA
GTExv8.ALL.Liver	ENSG00000250271.2	3	152000000	152000000	0.3295	rs3975404	-3.39	rs2272476	0.246	7.22	-0.101	439	439	susie	0.237953	4.72e-14	-0.18812	0.851	NA	NA	NA	NA	NA
GTExv8.ALL.Liver	ENSG00000114771.13	3	152000000	152000000	0.1791	rs3975404	-3.39	rs12107596	0.0154	-4.22	-0.163	441	441	susie	0.032836	0.00506	0.50814	0.611	NA	NA	NA	NA	NA
GTExv8.ALL.Liver	ENSG00000198829.6	3	152000000	152000000	0.375	rs7637081	3.13	rs13099392	0.125	6.03	1.632	403	37	enet	0.202456	5.54e-12	2.00495	0.045	0.004	0.973	0	0.008	0.014
GTExv8.ALL.Liver	ENSG00000174953.13	3	154000000	154000000	0.258	rs95506	-3.16	rs355780	0.0212	4.25	-1.156	326	13	enet	0.0184	0.0283	-1.05396	0.292	NA	NA	NA	NA	NA
GTExv8.ALL.Liver	ENSG00000272990.1	3	157000000	157000000	0.1692	rs13068223	3.91	rs8665	0.0627	-4.63	-2.336	393	393	susie	0.066205	0.000104	2.33511	0.0195	0.513	0.41	0.026	0.02	0.03
GTExv8.ALL.Liver	ENSG00000243926.1	3	157000000	157000000	0.3408	rs13068223	3.91	rs1367311	0.26	-7.55	-0.569	431	431	susie	0.259014	2.53e-15	0.39408	0.694	NA	NA	NA	NA	NA
GTExv8.ALL.Liver	ENSG00000240875.5	3	157000000	157000000	0.2661	rs13068223	3.91	rs16826877	0.0604	5.15	0.118	444	17	enet	0.136229	2.46e-08	-0.78178	0.434	NA	NA	NA	NA	NA
GTExv8.ALL.Liver	ENSG00000244515.1	3	157000000	157000000	0.3776	rs13068223	3.91	rs8925	0.406	-9.35	0.401	419	36	enet	0.408758	1.62e-25	-0.76102	0.447	NA	NA	NA	NA	NA
GTExv8.ALL.Liver	ENSG00000241770.1	3	157000000	157000000	0.1241	rs13068223	3.91	rs4680340	0.0537	-4.71	0.466	420	420	susie	0.074201	4.07e-05	-0.30962	0.757	NA	NA	NA	NA	NA
GTExv8.ALL.Liver	ENSG00000272440.1	3	159000000	159000000	0.1061	rs1112930	2.58	rs6763412	-0.000111	3.78	-0.436	394	394	susie	0.003812	0.182	-1.19735	0.231	NA	NA	NA	NA	NA
GTExv8.ALL.Liver	ENSG00000118849.9	3	159000000	159000000	0.0893	rs1112930	2.58	rs9847482	0.0703	4.69	-0.482	400	400	susie	0.072543	4.94e-05	-0.59929	0.549	NA	NA	NA	NA	NA
GTExv8.ALL.Liver	ENSG00000121871.3	3	165000000	165000000	0.1646	rs17706250	-2.25	rs9815183	-0.000598	3.17	0.837	257	18	enet	-0.00062	0.352	0.44676	0.655	NA	NA	NA	NA	NA
GTExv8.ALL.Liver	ENSG00000114200.9	3	166000000	166000000	0.1561	rs9879693	2.74	rs697357	0.00898	3.9	0.033	338	338	susie	0.026837	0.0103	-0.34222	0.732	NA	NA	NA	NA	NA
GTExv8.ALL.Liver	ENSG00000173890.16	3	170000000	170000000	0.1004	rs7631725	-2.45	rs1684883	0.0162	4.26	0.184	388	388	susie	0.043079	0.00153	0.19106	0.848	NA	NA	NA	NA	NA
GTExv8.ALL.Liver	ENSG00000223387.6	3	173000000	173000000	0.533	rs6445062	-3.08	rs234041	0.291	7.93	1.386	480	16	enet	0.346876	4.97e-21	1.4662	0.143	NA	NA	NA	NA	NA
GTExv8.ALL.Liver	ENSG00000163728.10	3	181000000	181000000	0.135	rs16832041	2.29	rs9817579	0.016	3.72	0.325	245	4	lasso	0.051168	0.000596	0.91418	0.361	NA	NA	NA	NA	NA
GTExv8.ALL.Liver	ENSG00000078070.12	3	183000000	183000000	0.128	rs12633691	3.32	rs1547910	0.0142	-3.89	0.619	404	24	enet	0.007103	0.117	-0.61754	0.537	NA	NA	NA	NA	NA
GTExv8.ALL.Liver	ENSG00000078081.7	3	183000000	183000000	0.1736	rs12633691	3.32	rs1464574	0.00865	3.68	-0.126	400	3	lasso	0.020817	0.0211	-0.15085	0.88	NA	NA	NA	NA	NA
GTExv8.ALL.Liver	ENSG00000233885.7	3	184000000	184000000	0.1149	rs10937160	2.59	rs4148568	-0.0044	3.55	-0.531	472	472	susie	0.010223	0.078	0.7811	0.435	NA	NA	NA	NA	NA
GTExv8.ALL.Liver	ENSG00000180834.7	3	184000000	184000000	0.1168	rs10937160	2.59	rs7644746	-0.00124	4.12	-0.644	466	466	susie	0.011952	0.0626	-1.25418	0.21	NA	NA	NA	NA	NA
GTExv8.ALL.Liver	ENSG00000175182.14	3	184000000	184000000	0.3379	rs6443978	2.82	rs13322510	0.0442	4.83	0.159	510	9	lasso	0.083193	1.42e-05	0.27513	0.783	NA	NA	NA	NA	NA
GTExv8.ALL.Liver	ENSG00000114859.15	3	184000000	184000000	0.1753	rs6443978	2.82	rs6845	0.0847	-4.51	-0.372	508	5	lasso	0.053123	0.000475	0.31855	0.75	NA	NA	NA	NA	NA
GTExv8.ALL.Liver	ENSG00000177383.4	3	185000000	185000000	0.1764	rs16859583	2.86	rs7642996	0.0262	-4.3	1.605	446	3	lasso	0.053607	0.000449	-1.39813	0.162	NA	NA	NA	NA	NA
GTExv8.ALL.Liver	ENSG00000156931.15	3	185000000	185000000	0.2721	rs16859583	2.86	rs7625123	0.176	6.22	1.657	426	426	susie	0.15033	4.32e-09	1.72956	0.0837	NA	NA	NA	NA	NA
GTExv8.ALL.Liver	ENSG00000225175.1	3	187000000	187000000	0.3824	rs9878325	-3.07	rs1042445	0.326	8.47	0.111	545	545	susie	0.326933	1.13e-19	0.10487	0.916	NA	NA	NA	NA	NA
GTExv8.ALL.Liver	ENSG00000163918.10	3	187000000	187000000	0.3074	rs9878325	-3.07	rs2066500	0.144	-5.58	0.315	575	575	susie	0.124736	1e-07	-0.32539	0.745	NA	NA	NA	NA	NA
GTExv8.ALL.Liver	ENSG00000188001.9	3	189000000	189000000	0.2068	rs921329	-2.69	rs10490883	0.0752	-4.51	1.028	448	3	lasso	0.045596	0.00114	-0.79386	0.427	NA	NA	NA	NA	NA
GTExv8.ALL.Liver	ENSG00000163347.5	3	190000000	190000000	0.1735	rs1024949	-2.6	rs6800425	0.0769	-4.69	-0.902	567	5	lasso	0.052489	0.000511	1.22072	0.222	NA	NA	NA	NA	NA
GTExv8.ALL.Liver	ENSG00000113946.3	3	190000000	190000000	0.5859	rs1024949	-2.6	rs1155884	0.23	-7.17	0.964	567	567	susie	0.23518	6.9e-14	-1.01607	0.31	NA	NA	NA	NA	NA
GTExv8.ALL.Liver	ENSG00000196083.9	3	191000000	191000000	0.1578	rs1024949	-2.6	rs7628250	0.0328	4.26	0.196	549	549	susie	0.057142	0.000297	0.3627	0.717	NA	NA	NA	NA	NA
GTExv8.ALL.Liver	ENSG00000233308.1	3	191000000	191000000	0.3094	rs7624200	2.53	rs6444530	0.0449	5.07	0.102	493	493	susie	0.187128	4.08e-11	-0.54698	0.584	NA	NA	NA	NA	NA
GTExv8.ALL.Liver	ENSG00000231770.5	3	195000000	195000000	0.3407	rs1706011	-3.83	rs7620693	0.00403	3.75	-1.925	531	531	susie	0.04131	0.00188	2.06923	0.0385	0.859	0.086	0.039	0.004	0.012
GTExv8.ALL.Liver	ENSG00000041802.10	3	195000000	195000000	0.6817	rs1706011	-3.83	rs3821402	0.446	9.67	0.279	537	537	susie	0.446931	1.6e-28	0.2765	0.782	NA	NA	NA	NA	NA
GTExv8.ALL.Liver	ENSG00000185112.5	3	195000000	195000000	0.2073	rs1706011	-3.83	rs9824773	0.0103	3.62	-0.645	540	7	lasso	0.016221	0.0369	-2.25031	0.0244	0.868	0.08	0.04	0.004	0.008
GTExv8.ALL.Liver	ENSG00000224769.1	3	196000000	196000000	0.5326	rs2131879	-2.83	rs4677617	0.146	6.25	0.67	305	40	enet	0.282616	8.65e-17	1.41949	0.156	NA	NA	NA	NA	NA
GTExv8.ALL.Liver	ENSG00000271662.1	3	196000000	196000000	0.2806	rs9858622	2.38	rs6773702	0.0459	-6.08	-0.987	290	7	lasso	0.081219	1.79e-05	0.92842	0.353	NA	NA	NA	NA	NA
GTExv8.ALL.Liver	ENSG00000229178.1	3	196000000	196000000	0.1916	rs9858622	2.38	rs6773702	0.0638	-4.82	-0.987	287	287	susie	0.06703	9.4e-05	0.90449	0.366	NA	NA	NA	NA	NA
GTExv8.ALL.Liver	ENSG00000215837.7	3	196000000	196000000	0.2965	rs9858622	2.38	rs6773702	0.121	-5.16	-0.987	287	287	susie	0.193714	1.74e-11	1.00752	0.314	NA	NA	NA	NA	NA
GTExv8.ALL.Liver	ENSG00000207650.1	3	196000000	196000000	0.3442	rs9858622	2.38	rs863582	0.00207	-4.23	0.081	289	44	enet	0.03635	0.00335	0.71247	0.476	NA	NA	NA	NA	NA
GTExv8.ALL.Liver	ENSG00000283426.1	3	196000000	196000000	0.7878	rs9858622	2.38	rs9820939	0.163	7.29	-0.138	288	29	enet	0.377872	3.19e-23	0.03777	0.97	NA	NA	NA	NA	NA
GTExv8.ALL.Liver	ENSG00000176945.16	3	196000000	196000000	0.472	rs9858622	2.38	rs7625570	0.102	-6.83	0.126	300	300	susie	0.247505	1.26e-14	-0.21451	0.83	NA	NA	NA	NA	NA
GTExv8.ALL.Liver	ENSG00000145113.21	3	196000000	196000000	0.3896	rs9858622	2.38	rs4927848	0.172	-6.54	0.392	309	309	susie	0.242697	2.46e-14	0.04607	0.963	NA	NA	NA	NA	NA
GTExv8.ALL.Liver	ENSG00000231443.2	3	196000000	196000000	0.1257	rs9858622	2.38	rs6785122	-0.00317	3.8	1.664	287	13	enet	0.028611	0.00833	1.46624	0.143	NA	NA	NA	NA	NA
GTExv8.ALL.Liver	ENSG00000260261.1	3	196000000	196000000	0.2687	rs9858622	2.38	rs12490036	0.0254	4.55	1.257	284	284	susie	0.04615	0.00107	0.7931	0.428	NA	NA	NA	NA	NA
GTExv8.ALL.Liver	ENSG00000185485.14	3	196000000	196000000	0.5879	rs9858622	2.38	rs2291652	0.123	5.4	0.359	293	293	susie	0.13858	1.84e-08	0.58046	0.562	NA	NA	NA	NA	NA
GTExv8.ALL.Liver	ENSG00000231464.1	3	196000000	196000000	0.254	rs9858622	2.38	rs4927848	0.0914	-5.63	0.392	295	295	susie	0.105698	9.87e-07	0.03042	0.976	NA	NA	NA	NA	NA
GTExv8.ALL.Liver	ENSG00000163964.14	3	197000000	197000000	0.1861	rs11711827	2.85	rs9849684	0.0781	-4.88	-1.271	403	403	susie	0.081561	1.72e-05	1.11716	0.264	NA	NA	NA	NA	NA
GTExv8.ALL.Liver	ENSG00000230732.4	3	197000000	197000000	0.1875	rs11711827	2.85	rs4916567	0.0724	-4.62	-0.028	445	4	lasso	0.053365	0.000461	-0.29072	0.771	NA	NA	NA	NA	NA
GTExv8.ALL.Liver	ENSG00000114503.10	3	197000000	197000000	0.196	rs11711827	2.85	rs4916567	0.0493	4.04	-0.028	454	4	lasso	0.075137	3.65e-05	-1.34835	0.178	NA	NA	NA	NA	NA
GTExv8.ALL.Liver	ENSG00000119227.7	3	197000000	197000000	0.3294	rs11711827	2.85	rs1147240	0.277	7.74	1.778	462	12	enet	0.355711	1.21e-21	1.27857	0.201	NA	NA	NA	NA	NA
GTExv8.ALL.Liver	ENSG00000272989.1	3	198000000	198000000	0.3591	rs9876485	2.17	rs2116294	0.0598	5.65	-0.369	390	14	enet	0.166647	5.59e-10	-0.82333	0.41	NA	NA	NA	NA	NA
GTExv8.ALL.Liver	ENSG00000161267.11	3	198000000	198000000	0.2383	rs9876485	2.17	rs2116294	0.0511	4.78	-0.369	384	10	enet	0.057107	0.000299	0.19894	0.842	NA	NA	NA	NA	NA
GTExv8.ALL.Liver	ENSG00000232832.1	3	198000000	198000000	0.1068	rs7623871	2.08	rs1815119	-0.000459	-3.39	-1.313	161	11	enet	0.005334	0.148	1.11358	0.265	NA	NA	NA	NA	NA
GTExv8.ALL.Liver	ENSG00000226435.10	3	198000000	198000000	0.1456	rs7623871	2.08	rs10154902	0.0235	-4.08	0.347	143	13	enet	0.060023	0.000213	0.90077	0.368	NA	NA	NA	NA	NA
GTExv8.ALL.Liver	ENSG00000250312.6	4	124000	124000	0.6371	rs11728456	-2.23	rs7699689	0.444868	9.92	0.616	148	148	susie	0.50823	8.38e-34	0.0587	0.953166	NA	NA	NA	NA	NA
GTExv8.ALL.Liver	ENSG00000275426.1	4	150000	150000	0.2692	rs11728456	-2.23	rs17802159	0.058847	-4.43	1.001	156	21	enet	0.11971	1.84e-07	-1.6866	0.09168	NA	NA	NA	NA	NA
GTExv8.ALL.Liver	ENSG00000182903.15	4	499000	499000	0.2726	rs6837180	3.17	rs6838825	0.189272	-6.66	-1.627	319	319	susie	0.19926	8.43e-12	1.6258	0.104	NA	NA	NA	NA	NA
GTExv8.ALL.Liver	ENSG00000185619.18	4	706000	706000	0.4923	rs6837180	3.17	rs7376288	0.29212	-7.95	-2.04	383	383	susie	0.29854	8.35e-18	1.1794	0.238224	NA	NA	NA	NA	NA
GTExv8.ALL.Liver	ENSG00000168993.14	4	826000	826000	0.2723	rs6837180	3.17	rs10004297	0.116751	-5.09	-0.84	398	3	lasso	0.11509	3.2e-07	0.7271	0.467138	NA	NA	NA	NA	NA
GTExv8.ALL.Liver	ENSG00000145214.13	4	987000	987000	0.181	rs6837180	3.17	rs4690221	0.114827	5.38	-0.28	399	399	susie	0.11859	2.1e-07	-0.4864	0.626685	NA	NA	NA	NA	NA
GTExv8.ALL.Liver	ENSG00000159674.11	4	1210000	1210000	0.098	rs6838241	-2.67	rs4234853	0.024376	-3.73	0.044	386	386	susie	0.00232	0.225	1.0028	0.315975	NA	NA	NA	NA	NA
GTExv8.ALL.Liver	ENSG00000159692.15	4	1250000	1250000	0.1216	rs6838241	-2.67	rs3755920	0.077969	4.42	1.262	407	3	enet	0.05661	0.000316	1.3537	0.175829	NA	NA	NA	NA	NA
GTExv8.ALL.Liver	ENSG00000196810.4	4	1250000	1250000	0.4107	rs6838241	-2.67	rs2878539	0.384106	9.02	1.945	407	407	susie	0.36503	2.66e-22	1.9352	0.052967	NA	NA	NA	NA	NA
GTExv8.ALL.Liver	ENSG00000090316.15	4	1290000	1290000	0.3735	rs6856425	-2.57	rs6826415	0.12144	6.19	1.174	388	9	lasso	0.17594	1.72e-10	1.3855	0.165906	NA	NA	NA	NA	NA
GTExv8.ALL.Liver	ENSG00000163945.15	4	1350000	1350000	0.5543	rs6856425	-2.57	rs2336081	0.340784	8.45	-0.67	376	376	susie	0.33428	3.62e-20	-0.5399	0.589246	NA	NA	NA	NA	NA
GTExv8.ALL.Liver	ENSG00000179979.8	4	1390000	1390000	0.3022	rs6856425	-2.57	rs7673398	0.029729	-4.07	1.132	349	10	lasso	0.06673	9.74e-05	-0.528	0.597516	NA	NA	NA	NA	NA
GTExv8.ALL.Liver	ENSG00000174137.12	4	1680000	1680000	0.2465	rs2878539	1.95	rs811316	0.116719	5.68	-0.281	272	272	susie	0.12289	1.25e-07	-0.3857	0.699734	NA	NA	NA	NA	NA
GTExv8.ALL.Liver	ENSG00000159733.13	4	2420000	2420000	0.5028	rs743695	-2.93	rs3128818	0.206394	7.44	-1.3	347	8	lasso	0.2336	8.56e-14	-1.2577	0.208518	NA	NA	NA	NA	NA
GTExv8.ALL.Liver	ENSG00000087269.15	4	2960000	2960000	0.1158	rs2498323	3.48	rs2515960	0.103482	-5.09	0.693	382	382	susie	0.09074	5.83e-06	-0.4377	0.661582	NA	NA	NA	NA	NA
GTExv8.ALL.Liver	ENSG00000125388.19	4	2960000	2960000	0.1781	rs2498323	3.48	rs2471338	0.045056	-4.35	0.843	381	381	susie	0.05822	0.000262	-0.8847	0.376306	NA	NA	NA	NA	NA
GTExv8.ALL.Liver	ENSG00000175920.16	4	3460000	3460000	0.1662	rs2498323	3.48	rs1203104	0.043658	4.66	0.01	347	5	lasso	0.04929	0.000741	1.3206	0.186635	NA	NA	NA	NA	NA
GTExv8.ALL.Liver	ENSG00000261643.1	4	3500000	3500000	0.1691	rs2498323	3.48	rs10937930	0.066883	-4.39	-0.423	336	336	susie	0.03118	0.00615	0.5933	0.552954	NA	NA	NA	NA	NA
GTExv8.ALL.Liver	ENSG00000173040.12	4	5710000	5710000	0.2889	rs994812	3.9	rs13126806	0.094608	5.3	-0.624	728	728	susie	0.10115	1.7e-06	-0.6288	0.529485	NA	NA	NA	NA	NA
GTExv8.ALL.Liver	ENSG00000072840.12	4	5710000	5710000	0.4069	rs994812	3.9	rs10937664	0.060984	5.48	-0.569	726	9	enet	0.11717	2.49e-07	-0.7162	0.473891	NA	NA	NA	NA	NA
GTExv8.ALL.Liver	ENSG00000072832.14	4	5890000	5890000	0.4518	rs994812	3.9	rs881686	0.044751	-5.41	0.815	758	8	enet	0.11791	2.28e-07	-0.8481	0.396377	NA	NA	NA	NA	NA
GTExv8.ALL.Liver	ENSG00000013288.8	4	6580000	6580000	0.5483	rs867869	2.89	rs7659958	0.272129	-8.04	-1.267	527	5	lasso	0.32676	1.16e-19	1.1471	0.251354	NA	NA	NA	NA	NA
GTExv8.ALL.Liver	ENSG00000251580.1	4	6670000	6670000	0.2826	rs867869	2.89	rs11941814	0.099909	5.28	0.592	546	6	enet	0.10089	1.75e-06	0.3006	0.763725	NA	NA	NA	NA	NA
GTExv8.ALL.Liver	ENSG00000251615.3	4	8360000	8360000	0.3458	rs1574393	-3.12	rs7809	0.224449	6.94	1.908	530	4	lasso	0.29666	1.1e-17	1.2728	0.203107	NA	NA	NA	NA	NA
GTExv8.ALL.Liver	ENSG00000155275.18	4	8440000	8440000	0.2544	rs1574393	-3.12	rs2631731	0.06194	4.85	-1.198	495	495	susie	0.07841	2.49e-05	-1.3024	0.192784	NA	NA	NA	NA	NA
GTExv8.ALL.Liver	ENSG00000205959.3	4	8480000	8480000	0.3246	rs1574393	-3.12	rs2631768	0.214115	7.31	-0.85	473	5	lasso	0.2378	4.82e-14	-1.1639	0.244474	NA	NA	NA	NA	NA
GTExv8.ALL.Liver	ENSG00000109667.11	4	10100000	10100000	0.2406	rs6448858	-3.5	rs6820230	0.192472	6.61	0.281	560	560	susie	0.19626	1.25e-11	0.2317	0.816745	NA	NA	NA	NA	NA
GTExv8.ALL.Liver	ENSG00000250371.1	4	12900000	12900000	0.1549	rs1913704	-2.11	rs728170	0.062118	-4.59	-0.504	488	488	susie	0.05311	0.000475	0.5307	0.595658	NA	NA	NA	NA	NA
GTExv8.ALL.Liver	ENSG00000163145.12	4	15300000	15300000	0.1887	rs11945730	3.23	rs4303974	0.008133	3.65	-0.567	492	17	enet	0.02521	0.0125	-0.6476	0.517232	NA	NA	NA	NA	NA
GTExv8.ALL.Liver	ENSG00000048342.15	4	15500000	15500000	0.2032	rs11945730	3.23	rs7655635	-0.000944	-3.76	-0.876	496	19	enet	0.04183	0.00177	0.9061	0.364907	NA	NA	NA	NA	NA
GTExv8.ALL.Liver	ENSG00000273133.1	4	15600000	15600000	0.1576	rs11945730	3.23	rs12500587	0.080925	5.1	-0.441	550	3	lasso	0.08002	2.06e-05	-0.4148	0.67829	NA	NA	NA	NA	NA
GTExv8.ALL.Liver	ENSG00000109743.10	4	15700000	15700000	0.1928	rs11945730	3.23	rs6449146	-0.004279	3.81	0.737	553	553	susie	-0.00251	0.488	0.8213	0.411458	NA	NA	NA	NA	NA
GTExv8.ALL.Liver	ENSG00000263327.6	4	16200000	16200000	0.2068	rs11945730	3.23	rs6812305	0.137788	-5.52	-0.514	605	605	susie	0.12987	5.36e-08	0.4934	0.6217	NA	NA	NA	NA	NA
GTExv8.ALL.Liver	ENSG00000002549.12	4	17600000	17600000	0.0983	rs16894806	-3.94	rs3733576	0.001906	3.6	-1.09	434	25	enet	0.02065	0.0215	-0.1614	0.871757	NA	NA	NA	NA	NA
GTExv8.ALL.Liver	ENSG00000118579.12	4	17600000	17600000	0.2068	rs16894806	-3.94	rs7673500	0.124725	-5.6	-0.568	418	17	enet	0.14842	5.48e-09	1.041	0.29787	NA	NA	NA	NA	NA
GTExv8.ALL.Liver	ENSG00000249948.6	4	22700000	22700000	0.5538	rs12163757	3.39	rs7695833	0.299947	8.09	-0.96	312	312	susie	0.30248	4.64e-18	-1.1591	0.246422	NA	NA	NA	NA	NA
GTExv8.ALL.Liver	ENSG00000153012.11	4	25000000	25000000	0.1509	rs16876495	3.33	rs6841976	0.059372	5.3	-0.555	534	21	enet	0.09233	4.83e-06	0.5718	0.567438	NA	NA	NA	NA	NA
GTExv8.ALL.Liver	ENSG00000281501.1	4	25200000	25200000	0.3908	rs16876495	3.33	rs16876882	0.266005	-7.45	-0.927	548	5	lasso	0.24212	2.66e-14	1.0262	0.304777	NA	NA	NA	NA	NA
GTExv8.ALL.Liver	ENSG00000053900.10	4	25400000	25400000	0.4445	rs16876495	3.33	rs879008	0.346052	8.79	0.601	541	541	susie	0.35927	6.79e-22	0.5895	0.555525	NA	NA	NA	NA	NA
GTExv8.ALL.Liver	ENSG00000250317.8	4	25900000	25900000	0.6524	rs17700057	2.9	rs2305670	0.418934	-9.41	-0.631	469	12	lasso	0.45093	7.56e-29	0.697	0.485774	NA	NA	NA	NA	NA
GTExv8.ALL.Liver	ENSG00000091490.10	4	25900000	25900000	0.3003	rs17700057	2.9	rs2305670	0.1344	-5.64	-0.631	470	5	lasso	0.14744	6.18e-09	0.3602	0.718715	NA	NA	NA	NA	NA
GTExv8.ALL.Liver	ENSG00000240005.5	4	26900000	26900000	0.5256	rs4692128	-3.04	rs9790789	0.324442	8.52	-1.729	372	372	susie	0.33938	1.63e-20	-1.8699	0.061496	NA	NA	NA	NA	NA
GTExv8.ALL.Liver	ENSG00000169851.15	4	30700000	30700000	0.2429	rs13145415	3	rs2310225	0.205161	-6.68	-1.06	401	401	susie	0.20338	4.91e-12	1.112	0.26613	NA	NA	NA	NA	NA
GTExv8.ALL.Liver	ENSG00000251129.1	4	32000000	32000000	0.74	rs17314539	2.69	rs13108845	0.538165	10.76	-0.423	375	13	enet	0.5499	8.83e-38	-0.3534	0.723817	NA	NA	NA	NA	NA
GTExv8.ALL.Liver	ENSG00000154274.14	4	37500000	37500000	0.1784	rs17604934	2.44	rs3934005	0.05271	-3.96	-0.978	639	3	lasso	0.01625	0.0368	0.9532	0.340483	NA	NA	NA	NA	NA
GTExv8.ALL.Liver	ENSG00000065882.15	4	37900000	37900000	0.2413	rs751248	-2.57	rs2890591	0.00269	-4.3	-0.412	670	22	enet	0.06543	0.000113	-0.0297	0.976267	NA	NA	NA	NA	NA
GTExv8.ALL.Liver	ENSG00000231160.9	4	38700000	38700000	0.6036	rs4833076	2.66	rs10019144	0.25107	7.84	-0.621	589	9	lasso	0.3217	2.54e-19	-0.5892	0.555698	NA	NA	NA	NA	NA
GTExv8.ALL.Liver	ENSG00000174125.7	4	38800000	38800000	0.1463	rs4833076	2.66	rs17616434	0.055535	-4.64	-0.505	525	525	susie	0.06028	0.000206	0.2255	0.821618	NA	NA	NA	NA	NA
GTExv8.ALL.Liver	ENSG00000134962.6	4	39400000	39400000	0.362	rs12504673	-2.4	rs2687968	0.037576	4.73	2.292	409	11	enet	0.07203	5.24e-05	2.165	0.030386	0.242	0.72	0.001	0.003	0.034
GTExv8.ALL.Liver	ENSG00000163682.15	4	39500000	39500000	0.6077	rs12504673	-2.4	rs2249563	0.372264	8.94	1.033	374	5	lasso	0.38568	8.6e-24	0.8863	0.375476	NA	NA	NA	NA	NA
GTExv8.ALL.Liver	ENSG00000078140.13	4	39700000	39700000	0.3365	rs11097011	2.78	rs3912392	0.137094	-6.49	1.698	364	364	susie	0.16703	5.32e-10	-1.6616	0.096595	NA	NA	NA	NA	NA
GTExv8.ALL.Liver	ENSG00000205794.4	4	40100000	40100000	0.1988	rs11097011	2.78	rs1397934	0.121672	5.32	-0.495	421	421	susie	0.11064	5.47e-07	-0.4935	0.621692	NA	NA	NA	NA	NA
GTExv8.ALL.Liver	ENSG00000179299.16	4	40700000	40700000	0.2868	rs278977	2.64	rs13106136	0.080447	5.23	2.038	488	488	susie	0.079	2.32e-05	2.1179	0.034181	0.105	0.849	0.001	0.004	0.041
GTExv8.ALL.Liver	ENSG00000163697.16	4	41200000	41200000	0.1633	rs12649306	-2.35	rs10015784	0.043857	4.92	1.361	466	466	susie	0.05716	0.000297	1.3483	0.177555	NA	NA	NA	NA	NA
GTExv8.ALL.Liver	ENSG00000151806.13	4	44700000	44700000	0.4403	rs12503491	-2.22	rs6828324	0.207008	6.67	-1.099	372	372	susie	0.2136	1.27e-12	-0.7185	0.472428	NA	NA	NA	NA	NA
GTExv8.ALL.Liver	ENSG00000273369.1	4	44700000	44700000	0.1985	rs12503491	-2.22	rs6828324	0.04814	4.58	-1.099	373	21	enet	0.07659	3.08e-05	-0.3365	0.73653	NA	NA	NA	NA	NA
GTExv8.ALL.Liver	ENSG00000163281.11	4	44700000	44700000	0.3008	rs12503491	-2.22	rs11734057	0.261998	8.12	-0.503	375	26	enet	0.2854	5.77e-17	-0.9551	0.339516	NA	NA	NA	NA	NA
GTExv8.ALL.Liver	ENSG00000145246.13	4	47500000	47500000	0.1092	rs13152689	-2.26	rs7694197	0.036968	-3.79	-0.494	399	399	susie	0.05971	0.00022	-1.2986	0.194074	NA	NA	NA	NA	NA
GTExv8.ALL.Liver	ENSG00000163293.11	4	47900000	47900000	0.4897	rs2704421	-2.75	rs6832503	0.310771	8.15	-0.005	412	412	susie	0.33496	3.26e-20	0.1684	0.866308	NA	NA	NA	NA	NA
GTExv8.ALL.Liver	ENSG00000198515.13	4	48000000	48000000	0.3763	rs2704421	-2.75	rs6841271	0.298772	8.67	1.381	407	20	enet	0.37564	4.63e-23	1.7195	0.085532	NA	NA	NA	NA	NA
GTExv8.ALL.Liver	ENSG00000145248.6	4	48500000	48500000	0.1587	rs2704421	-2.75	rs974015	0.026241	-4.3	2.17	326	21	enet	0.06926	7.24e-05	0.124	0.901289	NA	NA	NA	NA	NA
GTExv8.ALL.Liver	ENSG00000109180.14	4	48800000	48800000	0.1782	rs2354938	2.57	rs2605262	0.108933	5.28	0.737	221	221	susie	0.10982	6.03e-07	0.7957	0.426221	NA	NA	NA	NA	NA
GTExv8.ALL.Liver	ENSG00000109182.11	4	49000000	49000000	0.5166	rs2354938	2.57	rs2572363	0.264587	-7.5	-0.871	157	18	enet	0.31453	7.57e-19	0.8518	0.394327	NA	NA	NA	NA	NA
GTExv8.ALL.Liver	ENSG00000163069.12	4	52000000	52000000	0.0474	rs1460554	-1.72	rs2319747	0.003026	-3.59	-1.062	195	195	susie	0.01321	0.0535	1.1532	0.248824	NA	NA	NA	NA	NA
GTExv8.ALL.Liver	ENSG00000128039.10	4	55300000	55300000	0.638	rs2125489	3.18	rs12500524	0.083926	5.47	-0.624	399	91	enet	0.33682	2.43e-20	-1.1094	0.26724	NA	NA	NA	NA	NA
GTExv8.ALL.Liver	ENSG00000157426.13	4	56400000	56400000	0.1912	rs41335053	3.05	rs2292985	0.042605	4.58	-1.04	447	17	enet	0.05483	0.000389	-1.5985	0.10993	NA	NA	NA	NA	NA
GTExv8.ALL.Liver	ENSG00000269949.1	4	57000000	57000000	0.3213	rs1277272	3.01	rs1105434	0.149371	-5.86	1.785	544	544	susie	0.15192	3.54e-09	-1.7702	0.076686	NA	NA	NA	NA	NA
GTExv8.ALL.Liver	ENSG00000251049.2	4	57600000	57600000	0.1405	rs6847118	-2.67	rs3919604	0.062772	-4.58	-0.767	511	511	susie	0.04923	0.000747	0.5239	0.600343	NA	NA	NA	NA	NA
GTExv8.ALL.Liver	ENSG00000109163.6	4	67800000	67800000	0.2747	rs6552126	2.64	rs28526365	0.091217	5.03	1.426	391	391	susie	0.15561	2.24e-09	2.5337	0.011287	0.155	0.83	0.001	0.003	0.011
GTExv8.ALL.Liver	ENSG00000250376.1	4	68800000	68800000	0.417	rs4280807	2.38	rs11931604	0.246427	7.26	0.349	93	6	lasso	0.24477	1.85e-14	0.1927	0.847179	NA	NA	NA	NA	NA
GTExv8.ALL.Liver	ENSG00000250696.5	4	69200000	69200000	0.3889	rs4280807	2.38	rs4326078	0.124589	6.35	-0.019	304	36	enet	0.13392	3.27e-08	-0.6124	0.540262	NA	NA	NA	NA	NA
GTExv8.ALL.Liver	ENSG00000213759.9	4	69200000	69200000	0.1457	rs4280807	2.38	rs7657423	0.02318	-4.36	-0.307	313	313	susie	0.06368	0.000139	0.2844	0.776112	NA	NA	NA	NA	NA
GTExv8.ALL.Liver	ENSG00000135226.17	4	69300000	69300000	0.2868	rs4280807	2.38	rs11249529	0.173848	6.83	0.257	342	9	lasso	0.21814	6.92e-13	-0.0966	0.923063	NA	NA	NA	NA	NA
GTExv8.ALL.Liver	ENSG00000249956.4	4	69400000	69400000	0.1916	rs4280807	2.38	rs4356975	0.090077	4.95	0.057	410	410	susie	0.09324	4.34e-06	-0.0113	0.991016	NA	NA	NA	NA	NA
GTExv8.ALL.Liver	ENSG00000251177.2	4	69600000	69600000	0.1419	rs17146480	-2.5	rs2010207	0.027979	4.35	0.024	443	17	enet	0.02652	0.0107	1.0251	0.305337	NA	NA	NA	NA	NA
GTExv8.ALL.Liver	ENSG00000173610.12	4	69700000	69700000	0.2795	rs17146480	-2.5	rs11929908	0.108837	5.95	-0.003	431	17	enet	0.14062	1.44e-08	1.0021	0.316307	NA	NA	NA	NA	NA
GTExv8.ALL.Liver	ENSG00000173597.8	4	69800000	69800000	0.1309	rs17146480	-2.5	rs1394037	0.017663	3.96	0.239	492	492	susie	0.01864	0.0275	0.1529	0.878459	NA	NA	NA	NA	NA
GTExv8.ALL.Liver	ENSG00000109193.10	4	69900000	69900000	0.216	rs3775767	2.6	rs1534672	0.044751	4.11	0.444	534	534	susie	0.05079	0.000623	0.2736	0.784359	NA	NA	NA	NA	NA
GTExv8.ALL.Liver	ENSG00000081051.7	4	73400000	73400000	0.3391	rs4694168	-2.46	rs10022167	0.276315	7.86	1.894	292	292	susie	0.27913	1.43e-16	1.7901	0.073444	NA	NA	NA	NA	NA
GTExv8.ALL.Liver	ENSG00000250436.1	4	73500000	73500000	0.1198	rs16850360	4.17	rs4694626	0.078349	-4.93	0.38	282	282	susie	0.06955	7e-05	-0.3932	0.694165	NA	NA	NA	NA	NA
GTExv8.ALL.Liver	ENSG00000138744.14	4	75900000	75900000	0.4948	rs1946959	-4.16	rs884304	0.168863	-7.02	2.277	446	446	susie	0.37087	1.02e-22	-2.1927	0.028331	0	0.873	0	0.094	0.033
GTExv8.ALL.Liver	ENSG00000138750.14	4	76100000	76100000	0.2794	rs1946959	-4.16	rs7664821	0.145688	6.75	0.53	480	22	enet	0.17816	1.29e-10	1.4479	0.147639	NA	NA	NA	NA	NA
GTExv8.ALL.Liver	ENSG00000189157.13	4	76200000	76200000	0.442	rs1946959	-4.16	rs11934863	0.317489	-8.41	2.723	478	478	susie	0.31132	1.23e-18	-2.7539	0.005889	0	0.737	0	0.1	0.163
GTExv8.ALL.Liver	ENSG00000138771.14	4	76400000	76400000	0.1986	rs1946959	-4.16	rs2068063	0.082842	5.51	-3.702	516	516	susie	0.12379	1.12e-07	-3.7933	0.000149	0.004	0.239	0.001	0.032	0.724
GTExv8.ALL.Liver	ENSG00000138767.12	4	77800000	77800000	0.0937	rs11728917	-3.47	rs7656678	-0.004832	-3.58	-1.364	433	433	susie	0.02354	0.0152	1.3958	0.162768	NA	NA	NA	NA	NA
GTExv8.ALL.Liver	ENSG00000138668.18	4	82400000	82400000	0.1612	rs12507911	-2.48	rs2868384	0.029337	-3.76	0.322	453	26	enet	0.07146	5.6e-05	-0.3823	0.702256	NA	NA	NA	NA	NA
GTExv8.ALL.Liver	ENSG00000163322.13	4	83500000	83500000	0.1578	rs17360721	-2.9	rs10009351	0.043387	-4.06	1.717	403	11	enet	0.05163	0.000565	-0.4909	0.623514	NA	NA	NA	NA	NA
GTExv8.ALL.Liver	ENSG00000118785.13	4	88000000	88000000	0.3102	rs2199458	2.86	rs1471403	0.119094	5.15	-1.354	511	27	enet	0.12685	7.73e-08	-0.5011	0.616269	NA	NA	NA	NA	NA
GTExv8.ALL.Liver	ENSG00000163644.14	4	88300000	88300000	0.1628	rs17013569	2.78	rs10022462	0.01415	3.68	-0.688	462	462	susie	0.01347	0.0518	-1.2098	0.226372	NA	NA	NA	NA	NA
GTExv8.ALL.Liver	ENSG00000248019.2	4	88700000	88700000	0.193	rs17013965	-2.76	rs7666372	0.018923	-3.77	1.381	412	31	enet	0.0266	0.0106	-0.4707	0.637849	NA	NA	NA	NA	NA
GTExv8.ALL.Liver	ENSG00000270720.1	4	89100000	89100000	0.1552	rs10007590	-2.57	rs2904264	0.080243	-5.38	-1.821	462	462	susie	0.09079	5.79e-06	1.8032	0.071352	NA	NA	NA	NA	NA
GTExv8.ALL.Liver	ENSG00000138722.9	4	89900000	89900000	0.2252	rs10015182	2.44	rs1866995	0.162797	6.31	0.613	388	388	susie	0.17003	3.65e-10	0.5874	0.556962	NA	NA	NA	NA	NA
GTExv8.ALL.Liver	ENSG00000182168.14	4	95500000	95500000	0.1508	rs6532586	2.77	rs6833840	0.011855	-3.62	0.443	565	13	enet	0.01096	0.071	-0.6937	0.487843	NA	NA	NA	NA	NA
GTExv8.ALL.Liver	ENSG00000272777.1	4	99100000	99100000	0.4001	rs10489126	-2.53	rs28730646	0.201018	7.25	-1.697	505	8	lasso	0.24496	1.8e-14	-1.537	0.124284	NA	NA	NA	NA	NA
GTExv8.ALL.Liver	ENSG00000197894.10	4	99100000	99100000	0.2387	rs10489126	-2.53	rs1154405	0.024952	5.02	1.278	501	28	enet	0.08133	1.76e-05	1.1771	0.239159	NA	NA	NA	NA	NA
GTExv8.ALL.Liver	ENSG00000246090.6	4	99100000	99100000	0.1475	rs10489126	-2.53	rs6829297	0.001395	3.54	-1.745	501	501	susie	0.01866	0.0274	-0.1492	0.881372	NA	NA	NA	NA	NA
GTExv8.ALL.Liver	ENSG00000248144.5	4	99400000	99400000	0.3929	rs17588761	2.2	rs2173201	0.130037	5.57	1.012	510	27	enet	0.20776	2.75e-12	0.6381	0.523396	NA	NA	NA	NA	NA
GTExv8.ALL.Liver	ENSG00000254531.1	4	101000000	101000000	0.1776	rs17249850	-2.42	rs4699209	0.040655	-4.54	-1.934	359	359	susie	0.03674	0.0032	1.7755	0.075815	NA	NA	NA	NA	NA
GTExv8.ALL.Liver	ENSG00000248971.2	4	103000000	103000000	0.1144	rs997476	-2.17	rs228614	0.02314	4.38	-0.797	346	346	susie	0.03982	0.00224	-0.8663	0.386322	NA	NA	NA	NA	NA
GTExv8.ALL.Liver	ENSG00000230069.3	4	103000000	103000000	0.1021	rs997476	-2.17	rs10006474	0.043619	-4.24	1.096	343	343	susie	0.04774	0.000887	-0.9851	0.32458	NA	NA	NA	NA	NA
GTExv8.ALL.Liver	ENSG00000246560.2	4	103000000	103000000	0.1103	rs997476	-2.17	rs4623004	0.104056	5.07	0.446	318	318	susie	0.10504	1.07e-06	0.4107	0.681277	NA	NA	NA	NA	NA
GTExv8.ALL.Liver	ENSG00000164039.14	4	103000000	103000000	0.42	rs894996	3.82	rs17215694	0.140564	6.64	1.146	330	19	enet	0.19661	1.19e-11	0.2099	0.833732	NA	NA	NA	NA	NA
GTExv8.ALL.Liver	ENSG00000138785.14	4	106000000	106000000	0.1599	rs199323	-2.98	rs11726569	0.000863	-3.81	-0.775	394	394	susie	0.03192	0.00564	0.9626	0.33574	NA	NA	NA	NA	NA
GTExv8.ALL.Liver	ENSG00000138801.8	4	108000000	108000000	0.1546	rs991013	-3.2	rs973126	0.030947	-4.19	-1.675	341	18	enet	0.06813	8.27e-05	1.1338	0.256866	NA	NA	NA	NA	NA
GTExv8.ALL.Liver	ENSG00000183423.11	4	110000000	110000000	0.1157	rs17041504	2.64	rs10516559	0.054542	-4.33	-0.046	406	406	susie	0.06685	9.6e-05	0.3285	0.742518	NA	NA	NA	NA	NA
GTExv8.ALL.Liver	ENSG00000138660.11	4	112000000	112000000	0.0708	rs6533611	-2.11	rs2280499	0.016311	-3.84	-0.295	387	387	susie	0.03786	0.00281	0.2453	0.806213	NA	NA	NA	NA	NA
GTExv8.ALL.Liver	ENSG00000138658.15	4	113000000	113000000	0.2422	rs1395113	2.47	rs1486865	0.109028	5.37	-0.52	471	24	enet	0.12736	7.27e-08	-1.259	0.208037	NA	NA	NA	NA	NA
GTExv8.ALL.Liver	ENSG00000269893.6	4	118000000	118000000	0.1937	rs7674055	-2.2	rs788663	0.035374	4.96	0.952	279	18	enet	0.10359	1.27e-06	0.2457	0.805888	NA	NA	NA	NA	NA
GTExv8.ALL.Liver	ENSG00000260404.3	4	119000000	119000000	0.1975	rs1387983	2.41	rs6811780	0.152592	-6.13	-0.074	337	337	susie	0.1638	8.01e-10	0.1288	0.897506	NA	NA	NA	NA	NA
GTExv8.ALL.Liver	ENSG00000145388.14	4	119000000	119000000	0.2823	rs1387983	2.41	rs12509654	0.094285	5.02	-0.481	350	20	enet	0.13855	1.85e-08	-0.397	0.69134	NA	NA	NA	NA	NA
GTExv8.ALL.Liver	ENSG00000250412.1	4	119000000	119000000	0.1257	rs17296412	-3.07	rs12502919	0.016332	4.69	1.758	440	14	enet	0.07441	3.97e-05	1.077	0.281496	NA	NA	NA	NA	NA
GTExv8.ALL.Liver	ENSG00000249244.1	4	119000000	119000000	0.1407	rs17296412	-3.07	rs1480931	0.075564	5.31	-0.206	444	444	susie	0.11751	2.39e-07	-0.246	0.805702	NA	NA	NA	NA	NA
GTExv8.ALL.Liver	ENSG00000283050.1	4	119000000	119000000	0.2277	rs17296412	-3.07	rs7659551	0.360719	-8.91	-0.324	418	21	enet	0.3673	1.83e-22	0.2737	0.78429	NA	NA	NA	NA	NA
GTExv8.ALL.Liver	ENSG00000245958.6	4	119000000	119000000	0.2444	rs17296412	-3.07	rs6846442	0.301609	-8.4	-0.385	418	17	lasso	0.33886	1.77e-20	0.2788	0.780403	NA	NA	NA	NA	NA
GTExv8.ALL.Liver	ENSG00000164111.14	4	122000000	122000000	0.4584	rs11098654	3.25	rs6534309	0.062701	4.56	0.765	445	21	enet	0.13851	1.86e-08	0.8616	0.38889	NA	NA	NA	NA	NA
GTExv8.ALL.Liver	ENSG00000145386.9	4	122000000	122000000	0.1474	rs11098654	3.25	rs13151961	-0.002566	-3.02	0.399	411	411	susie	0.01517	0.0419	-1.1162	0.264345	NA	NA	NA	NA	NA
GTExv8.ALL.Liver	ENSG00000196159.11	4	125000000	125000000	0.1773	rs7684522	-2.47	rs41454648	0.079693	4.72	0.239	402	18	enet	0.05977	0.000219	0.3239	0.746033	NA	NA	NA	NA	NA
GTExv8.ALL.Liver	ENSG00000251432.6	4	128000000	128000000	0.1682	rs17013678	1.75	rs10022598	0.026758	3.91	0.913	289	289	susie	0.05741	0.000288	0.2173	0.827957	NA	NA	NA	NA	NA
GTExv8.ALL.Liver	ENSG00000151470.12	4	129000000	129000000	0.3787	rs17014455	-2.57	rs337277	0.270663	7.61	-1.682	374	374	susie	0.26901	6.13e-16	-1.8483	0.064554	NA	NA	NA	NA	NA
GTExv8.ALL.Liver	ENSG00000153130.17	4	140000000	140000000	0.153	rs12640614	2.92	rs996116	-0.00465	3.53	0.537	436	436	susie	0.01405	0.0482	0.8335	0.404535	NA	NA	NA	NA	NA
GTExv8.ALL.Liver	ENSG00000153132.12	4	140000000	140000000	0.3022	rs12640614	2.92	rs6837799	0.113642	6.2	0.699	416	416	susie	0.12503	9.65e-08	0.7155	0.474312	NA	NA	NA	NA	NA
GTExv8.ALL.Liver	ENSG00000109445.10	4	141000000	141000000	0.1374	rs12649565	2.9	rs3733484	0.094649	-5.12	0.675	366	366	susie	0.10728	8.17e-07	-0.7346	0.462585	NA	NA	NA	NA	NA
GTExv8.ALL.Liver	ENSG00000236296.7	4	144000000	144000000	0.3051	rs4690785	-2.76	rs11100790	0.087981	-4.93	0.334	256	256	susie	0.09975	2.01e-06	-0.4197	0.674718	NA	NA	NA	NA	NA
GTExv8.ALL.Liver	ENSG00000251600.5	4	144000000	144000000	0.2691	rs4690785	-2.76	rs12512202	0.253838	-7.52	0.328	258	258	susie	0.2419	2.74e-14	-0.2893	0.772345	NA	NA	NA	NA	NA
GTExv8.ALL.Liver	ENSG00000272727.1	4	145000000	145000000	0.4033	rs33911150	-2.25	rs7668650	0.27169	7.63	2.045	268	268	susie	0.27994	1.27e-16	1.9589	0.050119	NA	NA	NA	NA	NA
GTExv8.ALL.Liver	ENSG00000151611.13	4	146000000	146000000	0.2782	rs7666409	-2.44	rs17020467	0.081481	-4.76	-0.471	335	335	susie	0.0821	1.61e-05	0.346	0.729343	NA	NA	NA	NA	NA
GTExv8.ALL.Liver	ENSG00000250673.2	4	146000000	146000000	0.3624	rs7666409	-2.44	rs6815527	0.235079	7.6	0.555	360	360	susie	0.25566	4.05e-15	0.4903	0.623946	NA	NA	NA	NA	NA
GTExv8.ALL.Liver	ENSG00000071205.11	4	148000000	148000000	0.5802	rs12647366	-2.69	rs3775327	0.376879	-8.92	-1.665	363	6	lasso	0.37718	3.58e-23	1.7593	0.078527	NA	NA	NA	NA	NA
GTExv8.ALL.Liver	ENSG00000059691.11	4	152000000	152000000	0.0871	rs7665985	2.11	rs6840360	0.001792	-3.97	-0.997	391	391	susie	0.03619	0.00342	1.0013	0.316702	NA	NA	NA	NA	NA
GTExv8.ALL.Liver	ENSG00000164144.15	4	153000000	153000000	0.345	rs7678272	-2.44	rs11099853	0.170674	6.72	1.567	384	384	susie	0.19139	2.35e-11	1.5988	0.109868	NA	NA	NA	NA	NA
GTExv8.ALL.Liver	ENSG00000109654.14	4	153000000	153000000	0.1548	rs10030193	2.3	rs10517575	0.001358	3.18	-1.299	445	445	susie	0.02359	0.0151	-0.6829	0.494681	NA	NA	NA	NA	NA
GTExv8.ALL.Liver	ENSG00000248429.5	4	158000000	158000000	0.0891	rs7435789	2.48	rs6830702	0.118905	-5.17	1.05	306	1	lasso	0.12103	1.57e-07	-1.05	0.293718	NA	NA	NA	NA	NA
GTExv8.ALL.Liver	ENSG00000271817.2	4	159000000	159000000	0.1862	rs7435789	2.48	rs8396	0.143758	5.67	-1.614	273	273	susie	0.13058	4.91e-08	-1.6243	0.104303	NA	NA	NA	NA	NA
GTExv8.ALL.Liver	ENSG00000273449.1	4	164000000	164000000	0.2445	rs11736201	3.8	rs1054683	0.143414	6.02	-1.047	397	397	susie	0.16212	9.89e-10	-1.0267	0.304553	NA	NA	NA	NA	NA
GTExv8.ALL.Liver	ENSG00000109472.13	4	165000000	165000000	0.2189	rs12501259	-2.82	rs1550270	0.08397	4.75	-0.132	447	31	enet	0.14317	1.05e-08	0.7128	0.47595	NA	NA	NA	NA	NA
GTExv8.ALL.Liver	ENSG00000109511.11	4	168000000	168000000	0.3534	rs6835497	-3.15	rs978726	0.282341	-7.84	-0.621	450	450	susie	0.26841	6.68e-16	0.6073	0.543623	NA	NA	NA	NA	NA
GTExv8.ALL.Liver	ENSG00000181381.13	4	169000000	169000000	0.4426	rs2723698	3.45	rs13353710	0.113462	5.97	0.629	524	24	enet	0.14258	1.13e-08	0.0272	0.978279	NA	NA	NA	NA	NA
GTExv8.ALL.Liver	ENSG00000250266.1	4	170000000	170000000	0.1389	rs1919502	2.62	rs555420	-0.000191	-3.59	-0.409	364	17	enet	0.04864	0.0008	0.0322	0.974277	NA	NA	NA	NA	NA
GTExv8.ALL.Liver	ENSG00000251061.2	4	170000000	170000000	0.4768	rs1919502	2.62	rs1919502	0.250703	7.63	2.622	368	368	susie	0.25957	2.34e-15	2.6151	0.00892	0	0.884	0	0.003	0.113
GTExv8.ALL.Liver	ENSG00000245213.6	4	173000000	173000000	0.1528	rs4160	2.46	rs10520252	0.007369	3.54	-0.227	310	310	susie	0.04326	0.0015	-1.4246	0.154273	NA	NA	NA	NA	NA
GTExv8.ALL.Liver	ENSG00000261672.1	4	174000000	174000000	0.3087	rs4160	2.46	rs12646107	0.102865	-4.96	-0.962	354	25	enet	0.10494	1.08e-06	-0.6774	0.498148	NA	NA	NA	NA	NA
GTExv8.ALL.Liver	ENSG00000248174.5	4	174000000	174000000	0.322	rs4695924	3.77	rs2196383	0.011307	4.67	-1.121	435	66	enet	0.04504	0.00122	0.0957	0.923775	NA	NA	NA	NA	NA
GTExv8.ALL.Liver	ENSG00000251584.1	4	175000000	175000000	0.2736	rs4695924	3.77	rs7657168	0.00072	-4.57	-0.412	454	17	enet	0.04927	0.000743	0.9528	0.340673	NA	NA	NA	NA	NA
GTExv8.ALL.Liver	ENSG00000250596.1	4	175000000	175000000	0.4012	rs4695924	3.77	rs1426945	0.203464	-6.61	-1.187	452	10	enet	0.20164	6.17e-12	1.1426	0.253198	NA	NA	NA	NA	NA
GTExv8.ALL.Liver	ENSG00000038002.8	4	177000000	177000000	0.2886	rs4234864	-2.75	rs4690522	0.096871	-4.87	1.12	441	6	lasso	0.07955	2.18e-05	-0.8858	0.37573	NA	NA	NA	NA	NA
GTExv8.ALL.Liver	ENSG00000129187.14	4	183000000	183000000	0.3044	rs6855711	3.27	rs6835318	0.0248	4.28	-0.584	505	18	enet	0.05718	0.000296	-1.2175	0.2234	NA	NA	NA	NA	NA
GTExv8.ALL.Liver	ENSG00000168538.15	4	184000000	184000000	0.2491	rs6855711	3.27	rs4129955	-0.002424	3.95	-1.43	443	29	enet	0.02301	0.0162	-1.5614	0.118434	NA	NA	NA	NA	NA
GTExv8.ALL.Liver	ENSG00000173320.11	4	184000000	184000000	0.4869	rs7657961	-2.5	rs4862298	0.094731	-5.78	0.036	516	46	enet	0.22282	3.69e-13	-0.2098	0.83382	NA	NA	NA	NA	NA
GTExv8.ALL.Liver	ENSG00000250726.1	4	184000000	184000000	0.3218	rs7657961	-2.5	rs12501526	0.088516	5.63	0.882	535	7	lasso	0.20786	2.72e-12	0.701	0.483287	NA	NA	NA	NA	NA
GTExv8.ALL.Liver	ENSG00000249096.6	4	184000000	184000000	0.6364	rs7657961	-2.5	rs17624012	0.203037	7.74	0.727	551	551	susie	0.39534	1.66e-24	-0.2734	0.784543	NA	NA	NA	NA	NA
GTExv8.ALL.Liver	ENSG00000151725.11	4	185000000	185000000	0.1214	rs7691149	2.56	rs2171838	0.083657	-5.12	1.55	527	527	susie	0.06311	0.000148	-1.8594	0.062974	NA	NA	NA	NA	NA
GTExv8.ALL.Liver	ENSG00000251230.5	4	185000000	185000000	0.264	rs7691149	2.49	rs6852527	0.065296	4.96	-0.119	486	9	enet	0.06506	0.000118	0.1636	0.870071	NA	NA	NA	NA	NA
GTExv8.ALL.Liver	ENSG00000279943.1	4	186000000	186000000	0.1978	rs878356	-2.93	rs11733307	0.066196	-5.18	0.517	584	584	susie	0.10831	7.23e-07	-0.8002	0.423569	NA	NA	NA	NA	NA
GTExv8.ALL.Liver	ENSG00000145476.15	4	186000000	186000000	0.3753	rs878356	-2.93	rs7687961	0.20271	6.93	-2.408	584	12	lasso	0.19945	8.22e-12	-1.9707	0.048763	0	0.919	0	0.007	0.074
GTExv8.ALL.Liver	ENSG00000164366.3	5	218000	218000	0.2241	rs12514037	-2.88	rs4957014	0.060532	-4.75	1.093	284	8	enet	0.06632	0.000102	-1.58059	0.11397	NA	NA	NA	NA	NA
GTExv8.ALL.Liver	ENSG00000221990.4	5	443000	443000	0.2272	rs12514037	-2.88	rs10078	0.057724	-4.71	-0.769	309	309	susie	0.05208	0.000536	1.02132	0.3071	NA	NA	NA	NA	NA
GTExv8.ALL.Liver	ENSG00000180104.15	5	443000	443000	0.3463	rs12514037	-2.88	rs12188164	0.100696	-5.65	-0.271	309	309	susie	0.11154	4.91e-07	0.25517	0.79859	NA	NA	NA	NA	NA
GTExv8.ALL.Liver	ENSG00000225138.7	5	473000	473000	0.8725	rs12514037	-2.88	rs2278254	0.175314	6.5	-0.228	319	48	enet	0.51573	1.71e-34	-2.17739	0.02945	0	0.986	0	0.004	0.01
GTExv8.ALL.Liver	ENSG00000066230.10	5	524000	524000	0.7078	rs12514037	-2.88	rs2278254	0.134377	6	-0.228	338	338	susie	0.42263	1.38e-26	-2.3114	0.02081	0.007	0.982	0	0.004	0.007
GTExv8.ALL.Liver	ENSG00000271781.1	5	676000	676000	0.2542	rs7719062	-2.61	rs1697990	0.047564	5.03	-0.81	340	15	enet	0.10001	1.94e-06	0.17945	0.85758	NA	NA	NA	NA	NA
GTExv8.ALL.Liver	ENSG00000188818.12	5	851000	851000	0.2879	rs11133684	3.19	rs10462848	0.108049	5.03	0.759	359	5	lasso	0.09503	3.51e-06	0.86961	0.38452	NA	NA	NA	NA	NA
GTExv8.ALL.Liver	ENSG00000249201.2	5	1180000	1180000	0.5025	rs11133684	3.19	rs4246736	0.225164	-6.93	0.635	362	41	enet	0.36386	3.22e-22	1.9998	0.04552	0	0.987	0	0.007	0.006
GTExv8.ALL.Liver	ENSG00000251532.1	5	1550000	1550000	0.319	rs11133684	3.19	rs17596501	0.064292	4.77	-0.102	560	560	susie	0.07794	2.63e-05	0.29058	0.77137	NA	NA	NA	NA	NA
GTExv8.ALL.Liver	ENSG00000232615.4	5	1610000	1610000	0.4739	rs13160774	3.26	rs7734561	0.31135	8.08	0.027	569	8	lasso	0.32426	1.71e-19	-0.39602	0.69209	NA	NA	NA	NA	NA
GTExv8.ALL.Liver	ENSG00000188002.10	5	1630000	1630000	0.516	rs11133684	3.19	rs7734561	0.285415	-7.85	0.027	573	573	susie	0.40396	3.74e-25	-0.35476	0.72277	NA	NA	NA	NA	NA
GTExv8.ALL.Liver	ENSG00000171421.12	5	1800000	1800000	0.5001	rs10866528	3.06	rs4975735	0.153318	6.58	-0.459	608	608	susie	0.2058	3.57e-12	-0.56631	0.57118	NA	NA	NA	NA	NA
GTExv8.ALL.Liver	ENSG00000250490.1	5	6340000	6340000	0.6194	rs9313144	3.16	rs271399	0.324759	8.32	-0.174	635	635	susie	0.36003	6.01e-22	-0.00711	0.99432	NA	NA	NA	NA	NA
GTExv8.ALL.Liver	ENSG00000250056.5	5	6580000	6580000	0.1969	rs182143	-3.25	rs11741091	0.053168	5.13	0.511	618	618	susie	0.09373	4.09e-06	0.28663	0.77439	NA	NA	NA	NA	NA
GTExv8.ALL.Liver	ENSG00000037474.14	5	6630000	6630000	0.3639	rs182143	-3.25	rs3733775	0.144128	6.49	-0.542	626	626	susie	0.22261	3.8e-13	-0.72318	0.46957	NA	NA	NA	NA	NA
GTExv8.ALL.Liver	ENSG00000112941.13	5	6710000	6710000	0.1813	rs182143	-3.25	rs7701143	-0.004787	3.52	0.692	624	10	enet	0.00925	0.0883	-0.30386	0.76123	NA	NA	NA	NA	NA
GTExv8.ALL.Liver	ENSG00000112902.11	5	9550000	9550000	0.2389	rs10513036	3	rs17323208	0.000588	-4.06	-0.207	699	34	enet	0.0849	1.16e-05	0.79769	0.42505	NA	NA	NA	NA	NA
GTExv8.ALL.Liver	ENSG00000250786.1	5	9550000	9550000	0.6047	rs10513036	3	rs1508798	0.197902	7.9	-0.272	699	699	susie	0.42975	3.82e-27	-1.54957	0.12124	NA	NA	NA	NA	NA
GTExv8.ALL.Liver	ENSG00000150753.11	5	10200000	10200000	0.1618	rs10513036	3	rs2548553	0.107907	-4.93	-1.471	606	606	susie	0.10832	7.22e-07	1.56326	0.11799	NA	NA	NA	NA	NA
GTExv8.ALL.Liver	ENSG00000271980.1	5	10300000	10300000	0.3416	rs10513036	3	rs10067744	0.126166	-5.66	-1.56	606	9	lasso	0.13868	1.82e-08	1.6139	0.10655	NA	NA	NA	NA	NA
GTExv8.ALL.Liver	ENSG00000271715.1	5	10300000	10300000	0.2194	rs10513036	3	rs10067744	0.030363	-4.62	-1.56	606	10	enet	0.03114	0.00618	0.66617	0.5053	NA	NA	NA	NA	NA
GTExv8.ALL.Liver	ENSG00000112977.15	5	10800000	10800000	0.2461	rs7713461	2.41	rs9857	0.138078	-5.46	-0.446	627	6	enet	0.11577	2.95e-07	0.23629	0.81321	NA	NA	NA	NA	NA
GTExv8.ALL.Liver	ENSG00000183666.16	5	21300000	21300000	0.1916	rs11958618	1.88	rs10055072	-0.001851	3.69	-1.634	258	5	lasso	0.00472	0.161	-1.51872	0.12883	NA	NA	NA	NA	NA
GTExv8.ALL.Liver	ENSG00000248874.5	5	24000000	24000000	0.1485	rs12652354	2.22	rs6874374	0.113312	5.11	-0.053	337	4	lasso	0.12183	1.42e-07	-0.16087	0.87219	NA	NA	NA	NA	NA
GTExv8.ALL.Liver	ENSG00000113360.16	5	31500000	31500000	0.3086	rs10461698	-3.37	rs17409624	0.076816	6.02	-0.368	674	12	enet	0.10955	6.23e-07	-0.98966	0.32234	NA	NA	NA	NA	NA
GTExv8.ALL.Liver	ENSG00000230829.3	5	32200000	32200000	0.1333	rs10461698	-3.37	rs4867105	0.006067	4.06	-0.732	516	10	enet	0.03011	0.00698	-0.48361	0.62866	NA	NA	NA	NA	NA
GTExv8.ALL.Liver	ENSG00000249572.1	5	33400000	33400000	0.3025	rs256792	-4.5	rs3756663	0.243468	-7.14	-1.353	480	3	lasso	0.24434	1.96e-14	1.35315	0.17601	NA	NA	NA	NA	NA
GTExv8.ALL.Liver	ENSG00000168724.14	5	34900000	34900000	0.2121	rs16902272	3.55	rs11744796	0.040634	-4.67	-1.937	511	8	enet	0.09046	6.02e-06	0.39637	0.69183	NA	NA	NA	NA	NA
GTExv8.ALL.Liver	ENSG00000197603.13	5	37200000	37200000	0.0511	rs4869544	-3.48	rs10941329	0.009397	-3.69	-1.98	204	14	enet	0.01403	0.0483	1.6427	0.10044	NA	NA	NA	NA	NA
GTExv8.ALL.Liver	ENSG00000145623.12	5	38800000	38800000	0.2809	rs2731968	3.06	rs9292722	0.176287	-6.37	0.165	443	443	susie	0.18501	5.37e-11	-0.03755	0.97005	NA	NA	NA	NA	NA
GTExv8.ALL.Liver	ENSG00000171495.16	5	41100000	41100000	0.4027	rs1631660	2.74	rs1001420	0.360153	8.97	0.038	444	5	lasso	0.3803	2.13e-23	0.30557	0.75993	NA	NA	NA	NA	NA
GTExv8.ALL.Liver	ENSG00000177721.4	5	43000000	43000000	0.1471	rs6451654	2.52	rs12655096	0.04875	4.27	1.541	328	16	lasso	0.05259	0.000505	2.46335	0.01376	0.606	0.375	0.002	0.001	0.016
GTExv8.ALL.Liver	ENSG00000248554.1	5	43500000	43500000	0.0915	rs1032485	2.4	rs7715782	0.060947	4.21	-1.344	258	258	susie	0.04763	0.000899	-1.43628	0.15092	NA	NA	NA	NA	NA
GTExv8.ALL.Liver	ENSG00000112992.16	5	43600000	43600000	0.1249	rs1032485	2.4	rs7713458	0.062802	4.58	-0.952	254	4	lasso	0.09008	6.3e-06	-1.62328	0.10453	NA	NA	NA	NA	NA
GTExv8.ALL.Liver	ENSG00000170571.11	5	50400000	50400000	0.0995	rs27863	-2.77	rs10940390	0.087104	4.8	0.228	183	183	susie	0.09222	4.9e-06	0.13538	0.89231	NA	NA	NA	NA	NA
GTExv8.ALL.Liver	ENSG00000151883.17	5	50700000	50700000	0.1027	rs27863	-2.77	rs16884728	0.055947	4.11	-0.993	264	264	susie	0.02931	0.00767	-0.83269	0.40502	NA	NA	NA	NA	NA
GTExv8.ALL.Liver	ENSG00000247796.2	5	53100000	53100000	0.2868	rs1469101	-2.74	rs153602	0.127146	5.27	0.869	552	552	susie	0.13647	2.39e-08	0.51614	0.60575	NA	NA	NA	NA	NA
GTExv8.ALL.Liver	ENSG00000272416.1	5	53900000	53900000	0.271	rs1469101	-2.74	rs10063411	0.001334	-3.2	0.19	410	63	enet	0.01295	0.0553	-0.86288	0.3882	NA	NA	NA	NA	NA
GTExv8.ALL.Liver	ENSG00000178996.13	5	54500000	54500000	0.2595	rs1823055	2.94	rs2407758	0.012713	3.98	0.988	596	11	enet	0.04047	0.00207	1.49306	0.13542	NA	NA	NA	NA	NA
GTExv8.ALL.Liver	ENSG00000280159.1	5	54600000	54600000	0.2399	rs1823055	2.94	rs6450230	0.037909	5.2	0.218	575	575	susie	0.12261	1.29e-07	-0.02845	0.9773	NA	NA	NA	NA	NA
GTExv8.ALL.Liver	ENSG00000152669.8	5	55200000	55200000	0.1577	rs17346581	1.79	rs231622	0.088765	-4.88	1.441	403	403	susie	0.05939	0.000229	-1.16992	0.24203	NA	NA	NA	NA	NA
GTExv8.ALL.Liver	ENSG00000155542.11	5	56900000	56900000	0.3653	rs6870905	4.42	rs2591968	0.283272	-8.01	1.215	494	494	susie	0.2928	1.95e-17	-1.15061	0.24989	NA	NA	NA	NA	NA
GTExv8.ALL.Liver	ENSG00000249198.1	5	57800000	57800000	0.2695	rs10940565	-2.5	rs17689645	0.200575	6.53	0.028	501	501	susie	0.21051	1.91e-12	0.25666	0.79744	NA	NA	NA	NA	NA
GTExv8.ALL.Liver	ENSG00000152932.7	5	58600000	58600000	0.1315	rs295675	2.33	rs380850	0.025933	4.14	0.322	531	531	susie	0.03699	0.00311	0.5322	0.59459	NA	NA	NA	NA	NA
GTExv8.ALL.Liver	ENSG00000113448.18	5	60400000	60400000	0.0796	rs1379114	-2.81	rs977416	0.031168	4.24	-0.385	328	328	susie	0.03178	0.00573	-0.30669	0.75908	NA	NA	NA	NA	NA
GTExv8.ALL.Liver	ENSG00000188725.7	5	61200000	61200000	0.1274	rs6890611	2.84	rs13179721	-0.002778	3.49	-1.541	345	4	lasso	0.00054	0.293	-0.2032	0.83898	NA	NA	NA	NA	NA
GTExv8.ALL.Liver	ENSG00000068796.16	5	62300000	62300000	0.1112	rs2100036	-2.36	rs4700475	0.031159	3.97	0.432	387	387	susie	0.03246	0.00529	0.06296	0.9498	NA	NA	NA	NA	NA
GTExv8.ALL.Liver	ENSG00000113593.11	5	65600000	65600000	0.1015	rs3805466	-2.25	rs28342	0.001426	-4.05	-0.319	417	417	susie	0.02171	0.019	0.52106	0.60232	NA	NA	NA	NA	NA
GTExv8.ALL.Liver	ENSG00000123213.22	5	65700000	65700000	0.2493	rs3805466	-2.25	rs1301475	0.031223	4.58	1.131	380	16	enet	0.0473	0.000935	0.39618	0.69197	NA	NA	NA	NA	NA
GTExv8.ALL.Liver	ENSG00000249721.1	5	67700000	67700000	0.2952	rs6874219	2.76	rs11744310	0.091158	-5.57	0.219	463	463	susie	0.18624	4.58e-11	0.97255	0.33078	NA	NA	NA	NA	NA
GTExv8.ALL.Liver	ENSG00000134058.11	5	69200000	69200000	0.0866	rs28633210	-2.04	rs4246760	0.006634	-3.4	-0.052	280	3	lasso	0.00901	0.0911	0.88232	0.37761	NA	NA	NA	NA	NA
GTExv8.ALL.Liver	ENSG00000183323.12	5	69300000	69300000	0.1635	rs28633210	-2.04	rs11748974	0.058162	-5.35	0.368	235	14	enet	0.12374	1.13e-07	-0.08429	0.93283	NA	NA	NA	NA	NA
GTExv8.ALL.Liver	ENSG00000197822.10	5	69500000	69500000	0.2941	rs28633210	-2.04	rs28431145	0.043738	4.87	-1.991	186	9	enet	0.07446	3.95e-05	-0.97946	0.32735	NA	NA	NA	NA	NA
GTExv8.ALL.Liver	ENSG00000145736.14	5	71100000	71100000	0.5653	rs276590	2.08	rs6453406	0.305304	8.12	-0.599	52	7	lasso	0.30596	2.76e-18	-0.76325	0.44531	NA	NA	NA	NA	NA
GTExv8.ALL.Liver	ENSG00000230847.4	5	71100000	71100000	0.6616	rs276590	2.08	rs6453406	0.34583	8.55	-0.599	62	13	enet	0.35889	7.22e-22	-1.20577	0.22791	NA	NA	NA	NA	NA
GTExv8.ALL.Liver	ENSG00000145734.18	5	71500000	71500000	0.1227	rs2662337	2.31	rs7442961	0.065174	-4.45	1.91	253	253	susie	0.06719	9.22e-05	-1.69584	0.08992	NA	NA	NA	NA	NA
GTExv8.ALL.Liver	ENSG00000131844.15	5	71600000	71600000	0.104	rs1674655	2.52	rs7732361	0.018564	-4.07	1.122	312	312	susie	0.03199	0.00559	-1.37393	0.16946	NA	NA	NA	NA	NA
GTExv8.ALL.Liver	ENSG00000157107.13	5	73000000	73000000	0.1103	rs4443401	-2.69	rs13174766	0.048784	3.96	-2.42	349	11	enet	0.07011	6.56e-05	-1.6179	0.10568	NA	NA	NA	NA	NA
GTExv8.ALL.Liver	ENSG00000214944.9	5	73600000	73600000	0.4801	rs1038559	-2.84	rs1981810	0.381466	8.94	-0.523	544	7	lasso	0.36986	1.2e-22	-0.32385	0.74605	NA	NA	NA	NA	NA
GTExv8.ALL.Liver	ENSG00000164346.9	5	74800000	74800000	0.6201	rs300245	-4.08	rs6877188	0.473706	10.1	-0.948	477	477	susie	0.48895	4.48e-32	-1.00829	0.31331	NA	NA	NA	NA	NA
GTExv8.ALL.Liver	ENSG00000176928.5	5	75000000	75000000	0.2303	rs300245	-4.08	rs11955513	-0.00218	-3.33	0.958	375	35	enet	0.02928	0.0077	-0.20516	0.83745	NA	NA	NA	NA	NA
GTExv8.ALL.Liver	ENSG00000122008.15	5	75500000	75500000	0.079	rs4704200	2.7	rs6453133	0.001527	3.32	2.392	354	354	susie	0.013	0.0549	2.57831	0.00993	0.879	0.11	0.006	0.001	0.004
GTExv8.ALL.Liver	ENSG00000145703.15	5	76400000	76400000	0.2382	rs10070440	-3.44	rs27593	0.047363	4.59	1.543	570	29	enet	0.06243	0.000161	2.07326	0.03815	0.497	0.479	0.009	0.009	0.006
GTExv8.ALL.Liver	ENSG00000164251.4	5	76800000	76800000	0.4296	rs1700662	-3.36	rs2242993	0.233444	-7.09	1.231	559	559	susie	0.23198	1.07e-13	-1.23871	0.21545	NA	NA	NA	NA	NA
GTExv8.ALL.Liver	ENSG00000113231.13	5	77200000	77200000	0.332	rs1700662	-3.36	rs6864050	0.057975	-5.96	-0.338	516	26	enet	0.15339	2.95e-09	-0.28766	0.77361	NA	NA	NA	NA	NA
GTExv8.ALL.Liver	ENSG00000164253.13	5	77600000	77600000	0.1681	rs90682	2.69	rs3733953	0.007054	-4.42	-0.19	528	12	enet	0.0696	6.97e-05	-0.68529	0.49316	NA	NA	NA	NA	NA
GTExv8.ALL.Liver	ENSG00000113273.15	5	79000000	79000000	0.5245	rs11750774	2.27	rs672413	0.225706	7.87	0.248	453	21	enet	0.32622	1.27e-19	-0.64488	0.51901	NA	NA	NA	NA	NA
GTExv8.ALL.Liver	ENSG00000145692.14	5	79100000	79100000	0.2058	rs6891947	-2.5	rs6453424	0.027316	4.57	-1.875	414	414	susie	0.05875	0.000247	-1.80937	0.07039	NA	NA	NA	NA	NA
GTExv8.ALL.Liver	ENSG00000113296.14	5	80000000	80000000	0.1259	rs2287672	-3.51	rs2451932	0.057423	4.1	0.602	496	496	susie	0.02644	0.0108	0.22767	0.8199	NA	NA	NA	NA	NA
GTExv8.ALL.Liver	ENSG00000251050.1	5	80000000	80000000	0.1694	rs2287672	-3.51	rs923636	0.019081	4.11	0.248	499	499	susie	0.04635	0.00104	-0.22402	0.82274	NA	NA	NA	NA	NA
GTExv8.ALL.Liver	ENSG00000039319.16	5	80400000	80400000	0.1888	rs12519047	-2.71	rs6869519	0.02171	3.79	-0.523	436	436	susie	0.03447	0.00418	-0.31335	0.75401	NA	NA	NA	NA	NA
GTExv8.ALL.Liver	ENSG00000113318.9	5	80700000	80700000	0.4613	rs12519047	-2.71	rs2035256	0.282986	-7.97	-0.281	479	28	enet	0.31967	3.46e-19	0.39448	0.69323	NA	NA	NA	NA	NA
GTExv8.ALL.Liver	ENSG00000113319.12	5	81000000	81000000	0.1397	rs4704710	-2.67	rs579492	0.044515	4.06	0.66	473	473	susie	0.05415	0.000421	0.67081	0.50234	NA	NA	NA	NA	NA
GTExv8.ALL.Liver	ENSG00000248794.1	5	81200000	81200000	0.5883	rs4704710	-2.67	rs6893467	0.379642	8.94	-2.053	447	447	susie	0.37155	9.11e-23	-2.11793	0.03418	0	0.922	0	0.005	0.073
GTExv8.ALL.Liver	ENSG00000247572.7	5	81300000	81300000	0.5088	rs4704710	-2.67	rs10514218	0.039257	-5.63	-0.448	464	464	susie	0.20964	2.15e-12	-1.25535	0.20935	NA	NA	NA	NA	NA
GTExv8.ALL.Liver	ENSG00000152348.15	5	82000000	82000000	0.5116	rs11739650	-1.96	rs2407064	0.373063	9.05	-0.111	393	393	susie	0.36852	1.5e-22	0.1005	0.91995	NA	NA	NA	NA	NA
GTExv8.ALL.Liver	ENSG00000186468.12	5	82300000	82300000	0.1638	rs1847058	-3.05	rs226194	0.147802	-6.61	-0.398	437	437	susie	0.18917	3.14e-11	0.38886	0.69738	NA	NA	NA	NA	NA
GTExv8.ALL.Liver	ENSG00000205464.11	5	82300000	82300000	0.3887	rs1847058	-3.05	rs3738	0.398342	9.18	-0.424	437	437	susie	0.40229	5.01e-25	-0.41749	0.67632	NA	NA	NA	NA	NA
GTExv8.ALL.Liver	ENSG00000247828.7	5	88300000	88300000	0.1249	rs11740691	2.47	rs11743103	0.096351	5.24	-0.101	271	271	susie	0.10415	1.19e-06	-0.15389	0.8777	NA	NA	NA	NA	NA
GTExv8.ALL.Liver	ENSG00000176055.9	5	90500000	90500000	0.2049	rs11959270	2.42	rs17622455	0.032659	-4.55	-1.373	367	4	lasso	0.02049	0.022	1.50928	0.13123	NA	NA	NA	NA	NA
GTExv8.ALL.Liver	ENSG00000185261.14	5	94600000	94600000	0.154	rs7378943	-2.57	rs12653819	-0.004694	3.2	-1.202	366	6	lasso	0.00519	0.151	-0.0669	0.94666	NA	NA	NA	NA	NA
GTExv8.ALL.Liver	ENSG00000198677.10	5	95600000	95600000	0.1625	rs17084617	2.41	rs6878974	0.08255	5.28	0.194	409	409	susie	0.08773	8.31e-06	0.37203	0.70987	NA	NA	NA	NA	NA
GTExv8.ALL.Liver	ENSG00000249746.1	5	96200000	96200000	0.1821	rs17384294	-2.23	rs6878441	0.030705	4.92	-1.063	414	414	susie	0.02897	0.00799	-1.02187	0.30684	NA	NA	NA	NA	NA
GTExv8.ALL.Liver	ENSG00000153113.23	5	96500000	96500000	0.2689	rs17384294	-2.23	rs1421911	0.175016	6.54	-0.018	464	5	lasso	0.16264	9.26e-10	-0.05697	0.95457	NA	NA	NA	NA	NA
GTExv8.ALL.Liver	ENSG00000248734.2	5	96800000	96800000	0.2285	rs31019	-2.34	rs149173	0.038358	-4.71	0.218	500	30	enet	0.09481	3.6e-06	0.07139	0.94309	NA	NA	NA	NA	NA
GTExv8.ALL.Liver	ENSG00000272109.1	5	96800000	96800000	0.2508	rs31019	-2.34	rs26498	0.089846	4.91	-0.494	499	28	enet	0.1524	3.34e-09	-0.3641	0.71579	NA	NA	NA	NA	NA
GTExv8.ALL.Liver	ENSG00000164307.12	5	96800000	96800000	0.4593	rs31019	-2.34	rs469758	0.319634	8.18	-0.852	499	499	susie	0.36113	5.02e-22	-0.72366	0.46927	NA	NA	NA	NA	NA
GTExv8.ALL.Liver	ENSG00000164308.16	5	96900000	96900000	0.7697	rs31019	-2.34	rs2549794	0.649629	11.61	1.307	504	17	lasso	0.65349	1.62e-49	1.11249	0.26593	NA	NA	NA	NA	NA
GTExv8.ALL.Liver	ENSG00000248489.1	5	98900000	98900000	0.0881	rs2662266	3.16	rs170734	0.083504	4.8	0.372	347	3	lasso	0.06611	0.000105	0.37212	0.7098	NA	NA	NA	NA	NA
GTExv8.ALL.Liver	ENSG00000249476.1	5	109000000	109000000	0.1346	rs10515397	2.53	rs246105	0.156339	5.84	-0.216	370	370	susie	0.15125	3.85e-09	-0.2103	0.83343	NA	NA	NA	NA	NA
GTExv8.ALL.Liver	ENSG00000186952.14	5	111000000	111000000	0.0749	rs10051830	2.32	rs10035184	0.001376	3.32	0.088	326	326	susie	0.02623	0.011	0.35985	0.71896	NA	NA	NA	NA	NA
GTExv8.ALL.Liver	ENSG00000152495.10	5	111000000	111000000	0.2344	rs26056	-2.64	rs7726469	0.068605	4.61	-1.598	435	26	enet	0.09986	1.98e-06	-0.96606	0.33402	NA	NA	NA	NA	NA
GTExv8.ALL.Liver	ENSG00000129595.12	5	112000000	112000000	0.1039	rs17135168	2.18	rs1366145	0.073157	4.44	0.291	414	3	lasso	0.07553	3.48e-05	0.21216	0.83198	NA	NA	NA	NA	NA
GTExv8.ALL.Liver	ENSG00000153037.13	5	113000000	113000000	0.1224	rs6876848	-2.14	rs149190	0.061437	-4.83	-0.405	464	464	susie	0.06288	0.000153	0.28944	0.77224	NA	NA	NA	NA	NA
GTExv8.ALL.Liver	ENSG00000129625.12	5	113000000	113000000	0.158	rs6876848	-2.14	rs3846716	0.017118	3.62	-0.649	493	8	enet	0.04431	0.00132	-0.003	0.99761	NA	NA	NA	NA	NA
GTExv8.ALL.Liver	ENSG00000172795.15	5	113000000	113000000	0.2551	rs6876848	-2.14	rs1363333	0.080219	-5.4	0.612	501	17	enet	0.10684	8.62e-07	-1.78813	0.07375	NA	NA	NA	NA	NA
GTExv8.ALL.Liver	ENSG00000171444.17	5	113000000	113000000	0.1862	rs10075320	2.26	rs6894219	0.093585	4.87	1.495	563	3	lasso	0.07586	3.35e-05	1.51541	0.12967	NA	NA	NA	NA	NA
GTExv8.ALL.Liver	ENSG00000145781.8	5	116000000	116000000	0.203	rs10051170	-3.2	rs6866938	0.089316	5.05	-0.161	595	7	lasso	0.06136	0.000182	0.18278	0.85497	NA	NA	NA	NA	NA
GTExv8.ALL.Liver	ENSG00000248445.5	5	116000000	116000000	0.3428	rs804163	-2.86	rs4921086	0.030073	4.44	0.187	670	20	enet	0.07751	2.76e-05	-0.95468	0.33974	NA	NA	NA	NA	NA
GTExv8.ALL.Liver	ENSG00000092421.16	5	117000000	117000000	0.1806	rs804163	-2.86	rs37183	0.001775	-3.75	-0.4	586	4	lasso	0.01588	0.0385	-0.04341	0.96537	NA	NA	NA	NA	NA
GTExv8.ALL.Liver	ENSG00000164334.15	5	120000000	120000000	0.3369	rs4895185	-3.07	rs3797371	0.218373	6.8	0.365	375	375	susie	0.28228	9.09e-17	0.72108	0.47086	NA	NA	NA	NA	NA
GTExv8.ALL.Liver	ENSG00000260686.1	5	123000000	123000000	0.112	rs10066937	-2.44	rs7735164	0.041302	-4.97	-1.502	447	4	lasso	0.06062	0.000198	1.12738	0.25958	NA	NA	NA	NA	NA
GTExv8.ALL.Liver	ENSG00000263432.2	5	123000000	123000000	0.2236	rs17149379	2.16	rs3776180	0.088338	5.03	-0.246	443	443	susie	0.10751	7.95e-07	-0.48265	0.62935	NA	NA	NA	NA	NA
GTExv8.ALL.Liver	ENSG00000061455.10	5	123000000	123000000	0.1331	rs4240383	1.67	rs10061195	0.092398	-4.59	-0.795	420	420	susie	0.06715	9.27e-05	0.67067	0.50243	NA	NA	NA	NA	NA
GTExv8.ALL.Liver	ENSG00000151292.17	5	124000000	124000000	0.1844	rs4835808	2.47	rs2052485	0.104812	-5.71	-1.04	478	11	enet	0.14327	1.04e-08	1.34445	0.1788	NA	NA	NA	NA	NA
GTExv8.ALL.Liver	ENSG00000164241.13	5	127000000	127000000	0.1374	rs3533	2.97	rs4835921	0.027234	-3.75	0.805	350	350	susie	0.0387	0.00255	-0.75381	0.45096	NA	NA	NA	NA	NA
GTExv8.ALL.Liver	ENSG00000245937.7	5	128000000	128000000	0.4446	rs251390	-2.4	rs17764730	0.298119	-8.11	-1.409	377	377	susie	0.28786	4.03e-17	1.57284	0.11576	NA	NA	NA	NA	NA
GTExv8.ALL.Liver	ENSG00000064651.13	5	128000000	128000000	0.2546	rs251390	-2.4	rs1112956	0.004513	-4.04	-1.792	378	39	enet	0.05743	0.000287	1.28653	0.19826	NA	NA	NA	NA	NA
GTExv8.ALL.Liver	ENSG00000239642.5	5	132000000	132000000	0.1457	rs10060025	-2.56	rs4705903	0.118081	6.16	0.449	360	1	lasso	0.14688	6.63e-09	0.449	0.65343	NA	NA	NA	NA	NA
GTExv8.ALL.Liver	ENSG00000233006.6	5	132000000	132000000	0.2706	rs739718	2.73	rs270613	0.248749	-7.42	1.418	417	417	susie	0.25102	7.75e-15	-1.36679	0.17169	NA	NA	NA	NA	NA
GTExv8.ALL.Liver	ENSG00000164406.7	5	133000000	133000000	0.1046	rs7715671	-3.22	rs17691584	0.025918	3.81	-0.952	405	3	lasso	0.02056	0.0218	-1.43909	0.15012	NA	NA	NA	NA	NA
GTExv8.ALL.Liver	ENSG00000072364.12	5	133000000	133000000	0.0986	rs7715671	-3.22	rs11748063	0.019447	4.06	-1.024	390	390	susie	0.0432	0.00151	-1.71665	0.08604	NA	NA	NA	NA	NA
GTExv8.ALL.Liver	ENSG00000271737.1	5	134000000	134000000	0.2119	rs459934	-2.83	rs13185944	0.010491	-3.27	0.815	523	523	susie	0.01489	0.0434	-0.38051	0.70357	NA	NA	NA	NA	NA
GTExv8.ALL.Liver	ENSG00000251169.2	5	135000000	135000000	0.1627	rs10491288	-2.35	rs6877546	0.11599	5.26	-0.536	279	279	susie	0.11568	2.99e-07	-0.53479	0.5928	NA	NA	NA	NA	NA
GTExv8.ALL.Liver	ENSG00000120708.16	5	136000000	136000000	0.1591	rs4976375	-3.33	rs7728953	0.076306	4.8	0.417	486	29	enet	0.16728	5.16e-10	-0.74177	0.45823	NA	NA	NA	NA	NA
GTExv8.ALL.Liver	ENSG00000253404.1	5	139000000	139000000	0.4695	rs11741807	-2.79	rs1651358	0.457391	9.92	1.707	306	306	susie	0.45373	4.45e-29	1.71267	0.08677	NA	NA	NA	NA	NA
GTExv8.ALL.Liver	ENSG00000170464.9	5	139000000	139000000	0.238	rs6866496	-2.56	rs11242465	0.118324	5.91	-0.609	270	18	enet	0.13202	4.12e-08	-0.59726	0.55033	NA	NA	NA	NA	NA
GTExv8.ALL.Liver	ENSG00000120306.9	5	140000000	140000000	0.1405	rs1030667	2.4	rs5744441	0.010262	-3.68	-1.499	301	301	susie	0.03141	0.00599	1.29094	0.19672	NA	NA	NA	NA	NA
GTExv8.ALL.Liver	ENSG00000113068.9	5	140000000	140000000	0.3188	rs1030667	2.4	rs270166	0.267098	-7.69	-1.17	307	307	susie	0.27198	4.01e-16	1.29751	0.19446	NA	NA	NA	NA	NA
GTExv8.ALL.Liver	ENSG00000249637.1	5	140000000	140000000	0.1282	rs1030667	2.4	rs6860077	0.032617	-4.19	0.456	311	311	susie	0.03515	0.00386	-0.39808	0.69057	NA	NA	NA	NA	NA
GTExv8.ALL.Liver	ENSG00000120314.18	5	141000000	141000000	0.1842	rs17629011	-2.62	rs801399	0.144113	5.61	-0.195	347	21	enet	0.12001	1.77e-07	-0.95894	0.33759	NA	NA	NA	NA	NA
GTExv8.ALL.Liver	ENSG00000120328.6	5	141000000	141000000	0.2034	rs17629011	-2.62	rs10516156	0.127163	5.34	-0.665	449	449	susie	0.12265	1.29e-07	-0.1984	0.84273	NA	NA	NA	NA	NA
GTExv8.ALL.Liver	ENSG00000253485.2	5	141000000	141000000	0.1287	rs17629011	-2.62	rs397327	-0.004613	3.37	0.463	502	8	enet	0.00555	0.144	-0.60227	0.54699	NA	NA	NA	NA	NA
GTExv8.ALL.Liver	ENSG00000081791.8	5	142000000	142000000	0.2826	rs10515513	3.23	rs351260	0.108561	-5.74	0.223	529	529	susie	0.12737	7.26e-08	-0.9042	0.36589	NA	NA	NA	NA	NA
GTExv8.ALL.Liver	ENSG00000013561.17	5	142000000	142000000	0.1827	rs10515513	3.23	rs252136	0.073514	4.99	1.776	540	540	susie	0.09609	3.1e-06	1.83251	0.06688	NA	NA	NA	NA	NA
GTExv8.ALL.Liver	ENSG00000131507.10	5	142000000	142000000	0.2092	rs10515513	3.23	rs2338819	0.097558	5.78	-0.29	582	582	susie	0.12062	1.65e-07	-0.69818	0.48507	NA	NA	NA	NA	NA
GTExv8.ALL.Liver	ENSG00000133706.17	5	146000000	146000000	0.3089	rs6883479	-2.79	rs12153109	0.295689	7.84	-0.879	431	431	susie	0.28493	6.18e-17	-0.86362	0.38779	NA	NA	NA	NA	NA
GTExv8.ALL.Liver	ENSG00000280780.2	5	148000000	148000000	0.1851	rs6580495	3.16	rs1106895	0.10591	5.52	1.617	426	426	susie	0.09019	6.22e-06	1.50212	0.13307	NA	NA	NA	NA	NA
GTExv8.ALL.Liver	ENSG00000169247.11	5	149000000	149000000	0.1893	rs6875902	3.33	rs11168092	0.098321	-5.45	-0.436	518	3	lasso	0.13888	1.78e-08	1.12643	0.25999	NA	NA	NA	NA	NA
GTExv8.ALL.Liver	ENSG00000183111.11	5	150000000	150000000	0.326	rs9763202	2.35	rs6886243	0.157612	-6.37	0.018	551	551	susie	0.17961	1.07e-10	-0.1953	0.84516	NA	NA	NA	NA	NA
GTExv8.ALL.Liver	ENSG00000113716.12	5	150000000	150000000	0.2058	rs6888551	-3.77	rs9324638	0.075162	-4.75	-1.979	570	570	susie	0.08713	8.92e-06	1.62661	0.10382	NA	NA	NA	NA	NA
GTExv8.ALL.Liver	ENSG00000197083.11	5	151000000	151000000	0.5524	rs2233297	-2.35	rs7724558	0.330548	8.87	0.405	533	9	lasso	0.34898	3.56e-21	0.54684	0.58449	NA	NA	NA	NA	NA
GTExv8.ALL.Liver	ENSG00000123643.12	5	151000000	151000000	0.4741	rs2233297	-2.35	rs357629	0.260816	-7.49	-0.099	630	630	susie	0.31746	4.85e-19	0.32901	0.74215	NA	NA	NA	NA	NA
GTExv8.ALL.Liver	ENSG00000260581.1	5	152000000	152000000	0.3317	rs1662208	-2.8	rs17803527	0.005422	3.63	-1.063	568	12	enet	0.03726	0.00301	-0.97744	0.32835	NA	NA	NA	NA	NA
GTExv8.ALL.Liver	ENSG00000213433.5	5	152000000	152000000	0.2859	rs1662208	-2.8	rs2964574	0.190846	-6.84	-0.006	556	556	susie	0.19873	9.03e-12	-0.01163	0.99072	NA	NA	NA	NA	NA
GTExv8.ALL.Liver	ENSG00000055163.19	5	157000000	157000000	0.199	rs10515750	-2.16	rs17054428	0.199759	6.51	1.358	471	3	lasso	0.19337	1.82e-11	1.20499	0.22821	NA	NA	NA	NA	NA
GTExv8.ALL.Liver	ENSG00000250061.5	5	163000000	163000000	0.1505	rs13159031	2.91	rs299315	0.023921	-4.42	-1.52	459	9	enet	0.02915	0.00782	-0.15541	0.8765	NA	NA	NA	NA	NA
GTExv8.ALL.Liver	ENSG00000038274.16	5	164000000	164000000	0.1379	rs7723787	3.33	rs1472376	0.027052	-4.04	-1.467	463	9	enet	0.01986	0.0237	0.80156	0.42281	NA	NA	NA	NA	NA
GTExv8.ALL.Liver	ENSG00000145934.16	5	167000000	167000000	0.6526	rs6883599	2.6	rs7704674	0.31347	-8.3	-1.099	390	390	susie	0.43879	7.29e-28	1.32193	0.18619	NA	NA	NA	NA	NA
GTExv8.ALL.Liver	ENSG00000253357.1	5	168000000	168000000	0.4547	rs4507512	-2.6	rs6863407	0.287289	-8.12	-1.14	496	496	susie	0.31778	4.62e-19	1.2773	0.2015	NA	NA	NA	NA	NA
GTExv8.ALL.Liver	ENSG00000188573.7	5	169000000	169000000	0.5869	rs1432910	-2.66	rs6555817	0.461479	9.84	0.456	610	6	lasso	0.46974	2.04e-30	0.31166	0.7553	NA	NA	NA	NA	NA
GTExv8.ALL.Liver	ENSG00000204764.13	5	171000000	171000000	0.2153	rs6870687	2.95	rs4868059	0.15503	-6.53	-0.257	467	21	enet	0.17563	1.79e-10	0.14988	0.88086	NA	NA	NA	NA	NA
GTExv8.ALL.Liver	ENSG00000113734.17	5	173000000	173000000	0.4821	rs17076110	2.92	rs17662639	0.142424	-6.27	-0.768	567	40	enet	0.27671	2.03e-16	1.40946	0.1587	NA	NA	NA	NA	NA
GTExv8.ALL.Liver	ENSG00000253959.1	5	174000000	174000000	0.3435	rs6887840	3.23	rs1428190	0.220409	-6.98	0.094	580	580	susie	0.21103	1.79e-12	-0.10981	0.91256	NA	NA	NA	NA	NA
GTExv8.ALL.Liver	ENSG00000253428.1	5	174000000	174000000	0.3708	rs6887840	3.23	rs703724	0.254864	7.36	-0.658	591	591	susie	0.25535	4.23e-15	-0.658	0.51054	NA	NA	NA	NA	NA
GTExv8.ALL.Liver	ENSG00000253686.1	5	174000000	174000000	0.4175	rs6887840	3.23	rs703724	0.220783	6.82	-0.658	611	611	susie	0.21814	6.92e-13	-0.71801	0.47275	NA	NA	NA	NA	NA
GTExv8.ALL.Liver	ENSG00000170091.10	5	174000000	174000000	0.204	rs6887840	3.23	rs359457	0.007655	3.59	-0.178	637	637	susie	0.03991	0.00221	-0.39862	0.69018	NA	NA	NA	NA	NA
GTExv8.ALL.Liver	ENSG00000182230.11	5	176000000	176000000	0.1459	rs2963295	2.83	rs10475627	0.009198	4.06	0.153	309	309	susie	0.00372	0.185	-0.05298	0.95775	NA	NA	NA	NA	NA
GTExv8.ALL.Liver	ENSG00000170085.17	5	176000000	176000000	0.1244	rs2963295	2.83	rs10057519	0.093924	4.62	-1.152	355	2	lasso	0.09477	3.62e-06	-1.12971	0.2586	NA	NA	NA	NA	NA
GTExv8.ALL.Liver	ENSG00000146066.2	5	176000000	176000000	0.1584	rs2963295	2.83	rs6863122	0.023159	-4.55	-0.193	305	305	susie	0.03431	0.00426	0.13109	0.89571	NA	NA	NA	NA	NA
GTExv8.ALL.Liver	ENSG00000169230.9	5	177000000	177000000	0.4409	rs6885410	-2.81	rs28362590	0.319349	-8.22	-2.024	308	308	susie	0.31323	9.22e-19	2.02409	0.04296	0	0.958	0	0.004	0.038
GTExv8.ALL.Liver	ENSG00000131187.9	5	177000000	177000000	0.75	rs6885410	-2.81	rs1801020	0.465135	-9.86	0.806	259	21	enet	0.45664	2.56e-29	-0.04279	0.96587	NA	NA	NA	NA	NA
GTExv8.ALL.Liver	ENSG00000113758.13	5	177000000	177000000	0.2593	rs6885410	-2.81	rs335466	0.172583	6.14	1.319	254	3	lasso	0.16455	7.28e-10	1.2568	0.20883	NA	NA	NA	NA	NA
GTExv8.ALL.Liver	ENSG00000027847.13	5	178000000	178000000	0.1952	rs6885410	-2.81	rs1047577	0.118857	-5.17	-0.654	240	240	susie	0.10242	1.46e-06	0.65469	0.51267	NA	NA	NA	NA	NA
GTExv8.ALL.Liver	ENSG00000247679.2	5	178000000	178000000	0.3893	rs6885410	-2.81	rs7703727	0.286527	7.84	-0.313	237	5	lasso	0.27007	5.27e-16	-0.55812	0.57676	NA	NA	NA	NA	NA
GTExv8.ALL.Liver	ENSG00000246596.6	5	178000000	178000000	0.2236	rs6885410	-2.81	rs7703727	0.068554	4.92	-0.313	243	243	susie	0.04127	0.00189	-0.33488	0.73771	NA	NA	NA	NA	NA
GTExv8.ALL.Liver	ENSG00000170074.19	5	178000000	178000000	0.4218	rs6885410	-2.81	rs6601075	0.150333	5.71	0.487	296	6	lasso	0.19793	1e-11	0.59898	0.54919	NA	NA	NA	NA	NA
GTExv8.ALL.Liver	ENSG00000170089.15	5	178000000	178000000	0.5135	rs6885410	-2.81	rs4958955	0.348708	8.57	0.771	305	305	susie	0.34321	8.9e-21	0.73617	0.46163	NA	NA	NA	NA	NA
GTExv8.ALL.Liver	ENSG00000176783.14	5	180000000	180000000	0.1927	rs416646	-3.12	rs4701140	0.04413	-4.48	0.613	482	19	enet	0.04293	0.00155	0.74432	0.45668	NA	NA	NA	NA	NA
GTExv8.ALL.Liver	ENSG00000127022.14	5	180000000	180000000	0.2249	rs416646	-3.12	rs13182141	0.053094	-4.31	-0.823	462	462	susie	0.01913	0.0259	1.38086	0.16732	NA	NA	NA	NA	NA
GTExv8.ALL.Liver	ENSG00000161013.16	5	180000000	180000000	0.1947	rs340413	-3.07	rs10903236	0.006995	-3.77	0.603	445	445	susie	0.03609	0.00346	-1.92742	0.05393	NA	NA	NA	NA	NA
GTExv8.ALL.Liver	ENSG00000050748.17	5	180000000	180000000	0.2132	rs13164626	2.55	rs11748698	0.054228	5.14	-0.247	442	14	enet	0.09001	6.35e-06	0.29298	0.76954	NA	NA	NA	NA	NA
GTExv8.ALL.Liver	ENSG00000168903.8	5	181000000	181000000	0.334	NA	NA	NA	NA	NA	NA	297	0	susie	0.25322	5.71e-15	NA	NA	NA	NA	NA	NA	NA
GTExv8.ALL.Liver	ENSG00000248275.1	5	181000000	181000000	0.2894	NA	NA	NA	NA	NA	NA	184	0	susie	0.17515	1.9e-10	NA	NA	NA	NA	NA	NA	NA
GTExv8.ALL.Liver	ENSG00000112685.13	6	693000	693000	0.1929	rs12203592	3.25	rs1890366	0.00724	4.42	-0.781	627	627	susie	0.02261	0.017	-0.62321	0.533144	NA	NA	NA	NA	NA
GTExv8.ALL.Liver	ENSG00000272279.1	6	1530000	1530000	0.5791	rs7754428	3.01	rs13209741	0.294	7.87	1.085	705	14	lasso	0.32916	8.03e-20	0.50127	0.616183	NA	NA	NA	NA	NA
GTExv8.ALL.Liver	ENSG00000112699.10	6	2250000	2250000	0.1846	rs10223785	-2.83	rs9392353	0.0352	4.33	0.834	538	14	enet	0.05683	0.000308	1.43592	0.151025	NA	NA	NA	NA	NA
GTExv8.ALL.Liver	ENSG00000145949.9	6	2750000	2750000	0.2798	rs316364	-3.14	rs2038760	0.176	6.14	-0.101	583	583	susie	0.18218	7.73e-11	-0.29949	0.764569	NA	NA	NA	NA	NA
GTExv8.ALL.Liver	ENSG00000230438.6	6	2880000	2880000	0.3589	rs316364	-3.14	rs9392442	0.0793	5.59	1.288	662	36	enet	0.25792	2.95e-15	0.82643	0.408557	NA	NA	NA	NA	NA
GTExv8.ALL.Liver	ENSG00000124588.19	6	2990000	2990000	0.391	rs316364	-3.14	rs11242817	0.225	-7.67	-0.181	676	7	lasso	0.359	7.09e-22	0.09836	0.921644	NA	NA	NA	NA	NA
GTExv8.ALL.Liver	ENSG00000272277.1	6	3070000	3070000	0.251	rs316364	-3.14	rs12200314	0.185	6.31	1.126	652	652	susie	0.17421	2.14e-10	1.1216	0.262034	NA	NA	NA	NA	NA
GTExv8.ALL.Liver	ENSG00000137274.12	6	3120000	3120000	0.59	rs316364	-3.14	rs13206421	0.301	7.99	0.391	639	639	susie	0.29313	1.86e-17	0.30499	0.760374	NA	NA	NA	NA	NA
GTExv8.ALL.Liver	ENSG00000137285.9	6	3230000	3230000	0.5402	rs316364	-3.14	rs9405611	0.354	-8.66	0.488	608	608	susie	0.34342	8.61e-21	-0.48723	0.626095	NA	NA	NA	NA	NA
GTExv8.ALL.Liver	ENSG00000180822.11	6	3230000	3230000	0.2473	rs316364	-3.14	rs1127485	0.0325	-4.77	-0.459	608	9	enet	0.06781	8.58e-05	0.21429	0.830318	NA	NA	NA	NA	NA
GTExv8.ALL.Liver	ENSG00000279926.1	6	3980000	3980000	0.2021	rs9503697	-2.96	rs6924389	0.0494	3.85	1.529	609	609	susie	0.05378	0.000439	-0.5961	0.551107	NA	NA	NA	NA	NA
GTExv8.ALL.Liver	ENSG00000185689.15	6	4080000	4080000	0.1641	rs9503697	-2.92	rs715165	0.0859	4.83	-1.433	632	632	susie	0.06994	6.69e-05	-1.51475	0.129835	NA	NA	NA	NA	NA
GTExv8.ALL.Liver	ENSG00000214113.10	6	5260000	5260000	0.1938	rs760612	2.87	rs10498665	0.00799	4.02	1.283	626	626	susie	0.01311	0.0542	1.25119	0.210864	NA	NA	NA	NA	NA
GTExv8.ALL.Liver	ENSG00000269985.1	6	5460000	5460000	0.2803	rs760612	2.87	rs2432797	0.19	-6.5	0.275	627	627	susie	0.18403	6.09e-11	-0.26887	0.788029	NA	NA	NA	NA	NA
GTExv8.ALL.Liver	ENSG00000261189.1	6	7540000	7540000	0.4398	rs2714354	3.88	rs2237103	0.172	6.2	-0.514	583	583	susie	0.17279	2.57e-10	-0.53916	0.589778	NA	NA	NA	NA	NA
GTExv8.ALL.Liver	ENSG00000168566.12	6	7590000	7590000	0.2097	rs2714354	3.88	rs2806219	0.187	6.36	0.301	593	593	susie	0.18345	6.57e-11	0.26106	0.794043	NA	NA	NA	NA	NA
GTExv8.ALL.Liver	ENSG00000124786.9	6	8440000	8440000	0.1576	rs2294436	-3.45	rs7453084	0.0142	-4.13	-0.724	480	3	lasso	0.02467	0.0133	1.15404	0.248483	NA	NA	NA	NA	NA
GTExv8.ALL.Liver	ENSG00000230939.1	6	8780000	8780000	0.1458	rs4246082	-2.68	rs1360054	0.124	5.43	-0.748	400	1	lasso	0.11905	1.99e-07	-0.748	0.45446	NA	NA	NA	NA	NA
GTExv8.ALL.Liver	ENSG00000197977.3	6	11000000	11000000	0.1522	rs2018035	-2.56	rs3734398	0.0801	-4.97	0.02	472	472	susie	0.08949	6.75e-06	-0.14733	0.882869	NA	NA	NA	NA	NA
GTExv8.ALL.Liver	ENSG00000224531.5	6	11100000	11100000	0.1559	rs2018035	-2.56	rs10946968	0.0629	4.38	-0.344	495	4	lasso	0.04003	0.00218	-0.33775	0.735555	NA	NA	NA	NA	NA
GTExv8.ALL.Liver	ENSG00000229896.2	6	12000000	12000000	0.2029	rs7747677	-2.99	rs604711	0.00825	3.62	0.584	646	5	lasso	-0.00328	0.57	-0.11724	0.906674	NA	NA	NA	NA	NA
GTExv8.ALL.Liver	ENSG00000145979.17	6	13300000	13300000	0.2808	rs4715377	-3.2	rs4602719	0.0183	3.76	0.284	513	22	enet	0.03797	0.00277	-0.16834	0.866314	NA	NA	NA	NA	NA
GTExv8.ALL.Liver	ENSG00000145990.10	6	13500000	13500000	0.2754	rs4715377	-3.2	rs2841561	0.0544	5.06	0.342	493	493	susie	0.08138	1.75e-05	0.31635	0.75174	NA	NA	NA	NA	NA
GTExv8.ALL.Liver	ENSG00000047579.19	6	15700000	15700000	0.1579	rs1342740	-2.56	rs9370856	-0.00264	3.21	0.177	533	5	lasso	0.01477	0.0441	0.9715	0.331301	NA	NA	NA	NA	NA
GTExv8.ALL.Liver	ENSG00000172197.10	6	20200000	20200000	0.3623	rs2457322	-3.09	rs10447379	0.0845	5.2	-0.074	530	13	enet	0.17998	1.02e-10	-0.89258	0.37208	NA	NA	NA	NA	NA
GTExv8.ALL.Liver	ENSG00000112293.14	6	24500000	24500000	0.1743	rs9467023	3.59	rs1923168	-0.00483	3.57	-0.178	620	16	enet	0.00653	0.126	0.71829	0.472579	NA	NA	NA	NA	NA
GTExv8.ALL.Liver	ENSG00000112294.12	6	24500000	24500000	0.4604	rs9467023	3.57	rs7775073	0.296	-7.92	1.212	622	622	susie	0.27224	3.86e-16	-1.21033	0.226151	NA	NA	NA	NA	NA
GTExv8.ALL.Liver	ENSG00000079689.13	6	25700000	25700000	0.157	rs9467496	2.68	rs6913169	0.11	-5.31	-0.339	634	14	enet	0.09222	4.89e-06	0.06371	0.9492	NA	NA	NA	NA	NA
GTExv8.ALL.Liver	ENSG00000146039.10	6	25800000	25800000	0.1924	rs9467496	2.68	rs9379785	0.0953	-5.17	1.382	656	656	susie	0.11759	2.37e-07	-1.36463	0.172371	NA	NA	NA	NA	NA
GTExv8.ALL.Liver	ENSG00000124568.10	6	25800000	25800000	0.2848	rs9467496	2.68	rs3887266	0.162	6.26	-1.084	660	660	susie	0.1672	5.21e-10	-0.83747	0.402331	NA	NA	NA	NA	NA
GTExv8.ALL.Liver	ENSG00000124564.17	6	25900000	25900000	0.2779	rs9467496	2.68	rs198823	0.0832	5.81	0.05	654	42	enet	0.11701	2.54e-07	-0.02206	0.982404	NA	NA	NA	NA	NA
GTExv8.ALL.Liver	ENSG00000272462.2	6	26000000	26000000	0.2804	rs198806	-2.26	rs10484432	0.201	-6.63	0.36	685	685	susie	0.18941	3.04e-11	-0.36403	0.715839	NA	NA	NA	NA	NA
GTExv8.ALL.Liver	ENSG00000124562.9	6	34800000	34800000	0.1049	rs6915007	3.42	rs2235569	0.0736	-4.68	1.2	357	12	enet	0.10962	6.18e-07	-1.09657	0.272828	NA	NA	NA	NA	NA
GTExv8.ALL.Liver	ENSG00000065060.16	6	34800000	34800000	0.3279	rs6915007	3.41	rs11755393	0.234	7.77	1.265	359	359	susie	0.27747	1.82e-16	1.21364	0.224885	NA	NA	NA	NA	NA
GTExv8.ALL.Liver	ENSG00000065029.14	6	35300000	35300000	0.1876	rs6915007	3.38	rs1929848	0.121	5.23	2.383	429	429	susie	0.09666	2.89e-06	2.3272	0.019955	0.108	0.812	0.002	0.017	0.06
GTExv8.ALL.Liver	ENSG00000246982.6	6	36200000	36200000	0.3919	rs3176326	-3.4	rs6906612	0.242	7.3	0.309	409	409	susie	0.24924	9.93e-15	0.45687	0.647763	NA	NA	NA	NA	NA
GTExv8.ALL.Liver	ENSG00000010030.13	6	36400000	36400000	0.1697	rs3176326	-3.4	rs2234071	0.0561	-4.39	-1.202	490	17	enet	0.04398	0.00138	0.65062	0.51529	NA	NA	NA	NA	NA
GTExv8.ALL.Liver	ENSG00000112079.8	6	36500000	36500000	0.2179	rs3176326	-3.4	rs11757842	0.166	-6.4	0.546	561	561	susie	0.17895	1.17e-10	-0.69413	0.487602	NA	NA	NA	NA	NA
GTExv8.ALL.Liver	ENSG00000112130.16	6	37400000	37400000	0.2522	rs804841	-3.31	rs9394431	0.00252	-3.98	0.996	566	5	lasso	0.01126	0.0684	-1.91361	0.055671	NA	NA	NA	NA	NA
GTExv8.ALL.Liver	ENSG00000112139.14	6	37700000	37700000	0.6985	rs804841	-3.31	rs6938061	0.44	9.57	0.036	481	5	lasso	0.46695	3.52e-30	0.1425	0.886687	NA	NA	NA	NA	NA
GTExv8.ALL.Liver	ENSG00000124767.6	6	38700000	38700000	0.1691	rs6930268	-3.08	rs3799703	0.0384	4.47	0.217	554	554	susie	0.03633	0.00336	-0.49072	0.623624	NA	NA	NA	NA	NA
GTExv8.ALL.Liver	ENSG00000235033.7	6	39900000	39900000	0.2572	rs2436728	-2.4	rs3004069	0.0559	-5.41	-0.404	517	517	susie	0.07992	2.08e-05	0.19451	0.845774	NA	NA	NA	NA	NA
GTExv8.ALL.Liver	ENSG00000124602.9	6	41000000	41000000	0.173	rs1535582	2.96	rs2073015	0.0319	-4.56	0.247	579	579	susie	0.05558	0.000357	-0.26352	0.792153	NA	NA	NA	NA	NA
GTExv8.ALL.Liver	ENSG00000161912.17	6	41100000	41100000	0.4873	rs13362583	3.16	rs6924867	0.306	8.15	-2.227	569	569	susie	0.29501	1.41e-17	-2.33353	0.019621	0	0.923	0	0.008	0.068
GTExv8.ALL.Liver	ENSG00000124731.12	6	41300000	41300000	0.238	rs13362583	3.16	rs2253676	0.0117	-3.45	0.973	533	6	enet	0.0119	0.063	-1.98966	0.046629	0.911	0.077	0.009	0.001	0.002
GTExv8.ALL.Liver	ENSG00000164663.14	6	41900000	41900000	0.1488	rs4623235	-3.27	rs9471669	0.0806	4.64	2.253	477	477	susie	0.06607	0.000105	2.18504	0.028886	0.339	0.611	0.004	0.008	0.038
GTExv8.ALL.Liver	ENSG00000124641.15	6	41900000	41900000	0.1375	rs4623235	-3.27	rs12523672	0.111	-5.31	2.671	474	474	susie	0.11573	2.97e-07	-2.52186	0.011674	0.019	0.858	0	0.011	0.112
GTExv8.ALL.Liver	ENSG00000112599.8	6	42200000	42200000	0.4674	rs4623235	-3.27	rs9394889	0.266	-8.03	-0.609	409	409	susie	0.31455	7.55e-19	0.72352	0.469363	NA	NA	NA	NA	NA
GTExv8.ALL.Liver	ENSG00000048544.5	6	42200000	42200000	0.4169	rs4623235	-3.27	rs3749921	0.338	-8.58	-0.249	411	411	susie	0.34854	3.82e-21	0.33213	0.739791	NA	NA	NA	NA	NA
GTExv8.ALL.Liver	ENSG00000124713.5	6	43000000	43000000	0.42	rs1570222	2.49	rs9462856	0.257	7.64	-1.515	366	366	susie	0.30497	3.2e-18	-1.5458	0.122152	NA	NA	NA	NA	NA
GTExv8.ALL.Liver	ENSG00000124587.13	6	43000000	43000000	0.5891	rs1570222	2.49	rs2274514	0.336	-9.22	-1.534	367	21	enet	0.45396	4.27e-29	1.43315	0.151815	NA	NA	NA	NA	NA
GTExv8.ALL.Liver	ENSG00000124702.17	6	43000000	43000000	0.1838	rs1570222	2.49	rs16895860	-0.00176	-3.16	0.56	361	29	enet	0.01707	0.0333	-0.79999	0.423718	NA	NA	NA	NA	NA
GTExv8.ALL.Liver	ENSG00000044090.8	6	43100000	43100000	0.1938	rs1570222	2.49	rs1079325	0.0755	-5.2	0.274	363	363	susie	0.07625	3.2e-05	-0.21438	0.830251	NA	NA	NA	NA	NA
GTExv8.ALL.Liver	ENSG00000146215.13	6	43300000	43300000	0.159	rs1570222	2.49	rs2254303	0.0454	4.33	-0.479	377	23	enet	0.03162	0.00585	-0.58579	0.558018	NA	NA	NA	NA	NA
GTExv8.ALL.Liver	ENSG00000137221.14	6	43500000	43500000	0.1843	rs4426996	-2.62	rs17287935	0.07	5.05	-0.136	419	419	susie	0.07772	2.7e-05	-0.12596	0.899762	NA	NA	NA	NA	NA
GTExv8.ALL.Liver	ENSG00000204052.4	6	43500000	43500000	0.2412	rs4426996	-2.62	rs2125739	0.0144	3.9	0.595	422	422	susie	0.02719	0.00986	0.85651	0.391718	NA	NA	NA	NA	NA
GTExv8.ALL.Liver	ENSG00000180992.6	6	44100000	44100000	0.2329	rs4714732	-2.85	rs4711767	0.165	-6.01	0.959	552	552	susie	0.17712	1.48e-10	-1.24309	0.213834	NA	NA	NA	NA	NA
GTExv8.ALL.Liver	ENSG00000112759.16	6	44200000	44200000	0.2971	rs4714732	-2.85	rs9472179	-0.0047	3.15	-0.263	576	8	lasso	0.00348	0.191	-0.41111	0.680989	NA	NA	NA	NA	NA
GTExv8.ALL.Liver	ENSG00000153291.15	6	46700000	46700000	0.3267	rs10948326	2.65	rs2270450	0.205	6.64	0.853	511	18	enet	0.20815	2.61e-12	0.4063	0.684522	NA	NA	NA	NA	NA
GTExv8.ALL.Liver	ENSG00000180113.15	6	46700000	46700000	0.3221	rs10948326	2.65	rs2270450	0.185	-6.29	0.853	519	519	susie	0.16915	4.08e-10	-0.85167	0.394398	NA	NA	NA	NA	NA
GTExv8.ALL.Liver	ENSG00000069122.18	6	47000000	47000000	0.2724	rs10948326	2.65	rs9296528	0.00405	3.48	0.111	581	581	susie	0.01576	0.039	-0.57227	0.56714	NA	NA	NA	NA	NA
GTExv8.ALL.Liver	ENSG00000031691.6	6	49500000	49500000	0.2187	rs2516123	-2.49	rs2501966	0.194	6.71	-1.439	347	347	susie	0.18305	6.91e-11	-1.41426	0.157286	NA	NA	NA	NA	NA
GTExv8.ALL.Liver	ENSG00000197261.11	6	49600000	49600000	0.4422	rs2516123	-2.49	rs7753655	0.209	-6.7	1.158	332	332	susie	0.20836	2.54e-12	-1.21445	0.224577	NA	NA	NA	NA	NA
GTExv8.ALL.Liver	ENSG00000226733.2	6	50100000	50100000	0.1683	rs1492620	-2.8	rs1555679	0.00895	-4.44	0.245	349	12	enet	0.04417	0.00135	0.01029	0.991789	NA	NA	NA	NA	NA
GTExv8.ALL.Liver	ENSG00000170927.14	6	52100000	52100000	0.1694	rs11964170	3.12	rs9370102	0.0185	4.29	1.457	537	22	enet	0.05672	0.000312	1.29066	0.196821	NA	NA	NA	NA	NA
GTExv8.ALL.Liver	ENSG00000244067.2	6	52800000	52800000	0.3545	rs9463802	-3.17	rs2608629	0.225	7.73	0.324	566	566	susie	0.24697	1.36e-14	0.26289	0.792632	NA	NA	NA	NA	NA
GTExv8.ALL.Liver	ENSG00000243955.5	6	52800000	52800000	0.2373	rs9463802	-3.17	rs4715318	0.0714	-4.99	-0.236	562	19	enet	0.11163	4.86e-07	-0.49608	0.619837	NA	NA	NA	NA	NA
GTExv8.ALL.Liver	ENSG00000182793.11	6	52800000	52800000	0.1583	rs9463802	-3.17	rs10484409	0.00164	3.55	-0.609	562	4	lasso	-0.00385	0.65	-0.64508	0.518877	NA	NA	NA	NA	NA
GTExv8.ALL.Liver	ENSG00000170899.10	6	53000000	53000000	0.3737	rs9463802	-3.17	rs4715365	0.0341	-4.45	0.624	530	24	enet	0.08734	8.71e-06	-0.70395	0.481464	NA	NA	NA	NA	NA
GTExv8.ALL.Liver	ENSG00000235899.1	6	53600000	53600000	0.209	rs9370208	2.38	rs6902510	0.0221	-4.73	0.061	548	8	enet	0.07174	5.43e-05	1.19966	0.230272	NA	NA	NA	NA	NA
GTExv8.ALL.Liver	ENSG00000146147.14	6	53900000	53900000	0.7261	rs2153536	3.08	rs9296736	0.42	-9.77	-0.436	557	557	susie	0.41666	4.02e-26	0.7436	0.45712	NA	NA	NA	NA	NA
GTExv8.ALL.Liver	ENSG00000124749.16	6	56400000	56400000	0.2508	rs653872	3.23	rs9464371	0.109	-4.96	0.834	422	7	lasso	0.08157	1.72e-05	-0.51655	0.605474	NA	NA	NA	NA	NA
GTExv8.ALL.Liver	ENSG00000272541.1	6	57900000	57900000	0.3237	rs9475939	-1.67	rs6918757	0.271	7.64	0.75	90	90	susie	0.29954	7.2e-18	1.05689	0.290563	NA	NA	NA	NA	NA
GTExv8.ALL.Liver	ENSG00000239650.4	6	57900000	57900000	0.2693	rs9377810	-1.6	rs6911080	0.0709	-4.12	0.803	99	24	enet	0.05808	0.000266	-1.07597	0.28194	NA	NA	NA	NA	NA
GTExv8.ALL.Liver	ENSG00000215190.9	6	58000000	58000000	0.7674	rs9377810	-1.6	rs3864247	0.425	9.44	0.627	100	15	enet	0.5174	1.2e-34	0.48147	0.630185	NA	NA	NA	NA	NA
GTExv8.ALL.Liver	ENSG00000271967.1	6	70600000	70600000	0.0973	rs682946	-2.97	rs6928404	0.00277	3.52	0.731	498	498	susie	0.01724	0.0325	-0.53942	0.589595	NA	NA	NA	NA	NA
GTExv8.ALL.Liver	ENSG00000135297.15	6	73500000	73500000	0.463	rs371827	2.82	rs4708059	0.23	-7.84	-0.232	367	22	enet	0.27206	3.96e-16	-0.32908	0.742094	NA	NA	NA	NA	NA
GTExv8.ALL.Liver	ENSG00000229862.5	6	73500000	73500000	0.3188	rs371827	2.82	rs642722	0.182	-6.55	1.029	380	380	susie	0.2008	6.88e-12	-0.93555	0.349504	NA	NA	NA	NA	NA
GTExv8.ALL.Liver	ENSG00000119899.12	6	73700000	73700000	0.1878	rs371827	2.82	rs364734	0.124	5.42	2.473	382	382	susie	0.11072	5.42e-07	2.46253	0.013796	0.017	0.884	0	0.005	0.094
GTExv8.ALL.Liver	ENSG00000112697.15	6	75300000	75300000	0.1489	rs860569	2.32	rs240432	0.0615	-4.55	0.579	266	8	enet	0.09674	2.87e-06	-0.15473	0.877033	NA	NA	NA	NA	NA
GTExv8.ALL.Liver	ENSG00000196586.13	6	75700000	75700000	0.1115	rs9343339	2.37	rs2784730	0.0297	-3.98	-0.998	330	330	susie	0.04553	0.00115	0.91385	0.360796	NA	NA	NA	NA	NA
GTExv8.ALL.Liver	ENSG00000146243.13	6	78900000	78900000	0.22	rs11755402	-2.69	rs9352611	0.189	7	1.141	375	8	lasso	0.2175	7.53e-13	0.81261	0.416441	NA	NA	NA	NA	NA
GTExv8.ALL.Liver	ENSG00000270362.1	6	79200000	79200000	0.2806	rs11755402	-2.69	rs11755402	0.134	5.36	-2.685	430	430	susie	0.1291	5.88e-08	-2.2378	0.025234	0.068	0.814	0	0.004	0.115
GTExv8.ALL.Liver	ENSG00000083123.14	6	80100000	80100000	0.1159	rs10455361	2.66	rs986438	0.0524	4.55	-0.57	465	465	susie	0.07954	2.18e-05	-0.69274	0.488471	NA	NA	NA	NA	NA
GTExv8.ALL.Liver	ENSG00000272129.1	6	80400000	80400000	0.1808	rs17833835	2.58	rs9352829	0.14	-6.16	-1.118	439	439	susie	0.15112	3.92e-09	1.20344	0.228807	NA	NA	NA	NA	NA
GTExv8.ALL.Liver	ENSG00000233967.6	6	80400000	80400000	0.2631	rs6926124	2.41	rs9343989	0.0338	5.31	0.253	414	12	lasso	0.0637	0.000139	0.16223	0.871123	NA	NA	NA	NA	NA
GTExv8.ALL.Liver	ENSG00000005700.14	6	82200000	82200000	0.1485	rs12203649	3.37	rs950611	0.0943	-4.83	-0.177	384	384	susie	0.08572	1.05e-05	-0.01244	0.990076	NA	NA	NA	NA	NA
GTExv8.ALL.Liver	ENSG00000146242.8	6	82400000	82400000	0.2316	rs12203649	3.37	rs12525526	0.0626	4.43	-2.323	373	373	susie	0.04945	0.000728	-2.26718	0.02338	0.647	0.314	0.006	0.003	0.03
GTExv8.ALL.Liver	ENSG00000083097.14	6	83100000	83100000	0.4518	rs7758218	2.72	rs12213255	0.201	-6.93	-0.166	351	351	susie	0.25081	7.98e-15	0.31046	0.756209	NA	NA	NA	NA	NA
GTExv8.ALL.Liver	ENSG00000013392.7	6	83200000	83200000	0.1773	rs592911	2.66	rs2783168	0.0375	4.1	0	349	349	susie	0.02966	0.00736	0.21898	0.826662	NA	NA	NA	NA	NA
GTExv8.ALL.Liver	ENSG00000146250.6	6	83500000	83500000	0.2441	rs592911	2.66	rs6937193	0.258	-7.7	-0.181	305	5	lasso	0.27185	4.09e-16	0.1952	0.845235	NA	NA	NA	NA	NA
GTExv8.ALL.Liver	ENSG00000135315.11	6	84200000	84200000	0.2184	rs2476900	3.3	rs4707035	-0.000636	3.14	1.395	381	381	susie	0.01874	0.0271	-0.38611	0.699415	NA	NA	NA	NA	NA
GTExv8.ALL.Liver	ENSG00000234155.1	6	85400000	85400000	0.8189	rs6936512	-3.27	rs597623	0.479	10.22	-0.777	444	21	enet	0.57989	7.08e-41	-1.3845	0.166206	NA	NA	NA	NA	NA
GTExv8.ALL.Liver	ENSG00000135318.11	6	85400000	85400000	0.1657	rs6936512	-3.27	rs494688	0.128	-6.2	1.172	431	431	susie	0.15884	1.49e-09	-1.17897	0.238411	NA	NA	NA	NA	NA
GTExv8.ALL.Liver	ENSG00000203875.10	6	85700000	85700000	0.7057	rs16875886	-2.67	rs1059307	0.611	-11.31	1.234	329	32	enet	0.64103	6.22e-48	-1.34588	0.17834	NA	NA	NA	NA	NA
GTExv8.ALL.Liver	ENSG00000111850.10	6	87300000	87300000	0.2375	rs2153020	3.18	rs2296133	0.176	6.46	1.424	407	407	susie	0.16111	1.12e-09	1.68937	0.091149	NA	NA	NA	NA	NA
GTExv8.ALL.Liver	ENSG00000272514.5	6	87400000	87400000	0.1359	rs2153020	3.18	rs9342104	-0.00385	-3.83	1.884	424	11	enet	0.01289	0.0557	-0.47288	0.636299	NA	NA	NA	NA	NA
GTExv8.ALL.Liver	ENSG00000220267.1	6	88300000	88300000	0.3828	rs12195946	2.85	rs1870832	0.296	7.93	0.977	474	474	susie	0.29829	8.66e-18	0.977	0.328569	NA	NA	NA	NA	NA
GTExv8.ALL.Liver	ENSG00000111886.10	6	89300000	89300000	0.2078	rs7749082	2.33	rs9294432	0.0746	4.48	0.37	444	3	enet	0.02509	0.0127	0.50403	0.614241	NA	NA	NA	NA	NA
GTExv8.ALL.Liver	ENSG00000112159.11	6	89800000	89800000	0.5036	rs7749082	2.33	rs17293240	0.218	7.21	0.385	433	433	susie	0.21524	1.02e-12	0.11676	0.907054	NA	NA	NA	NA	NA
GTExv8.ALL.Liver	ENSG00000261366.1	6	95600000	95600000	0.2238	rs2386845	3.06	rs7748791	0.0202	4.24	-1.063	294	29	enet	0.07516	3.64e-05	-1.97444	0.048332	0.709	0.281	0.003	0.001	0.005
GTExv8.ALL.Liver	ENSG00000172469.15	6	95600000	95600000	0.186	rs2386845	3.06	rs9490131	0.0278	-3.89	2.287	294	294	susie	0.0251	0.0126	-2.50382	0.012286	0.87	0.122	0.004	0.001	0.004
GTExv8.ALL.Liver	ENSG00000014123.9	6	96500000	96500000	0.1598	rs1113233	2.66	rs17056637	0.00759	3.69	-0.652	422	19	enet	0.00236	0.224	-0.89638	0.370051	NA	NA	NA	NA	NA
GTExv8.ALL.Liver	ENSG00000146263.11	6	97300000	97300000	0.1652	rs7749001	-3.11	rs17806588	0.0405	-4.48	0.857	332	40	enet	0.09145	5.36e-06	-1.93595	0.052874	NA	NA	NA	NA	NA
GTExv8.ALL.Liver	ENSG00000112234.8	6	98900000	98900000	0.2078	rs12204275	-2.42	rs11154646	0.0499	4.26	-0.179	453	453	susie	0.06272	0.000155	0.0741	0.94093	NA	NA	NA	NA	NA
GTExv8.ALL.Liver	ENSG00000228506.1	6	99400000	99400000	0.2958	rs9403091	2.56	rs6923983	0.272	7.61	1.17	474	3	lasso	0.27732	1.86e-16	0.93158	0.351555	NA	NA	NA	NA	NA
GTExv8.ALL.Liver	ENSG00000219755.1	6	99600000	99600000	0.2785	rs9403091	2.56	rs2057518	0.205	-6.95	-0.872	444	444	susie	0.20903	2.33e-12	0.89833	0.369009	NA	NA	NA	NA	NA
GTExv8.ALL.Liver	ENSG00000112249.13	6	101000000	101000000	0.435	rs240763	3.83	rs9390697	0.156	-6.01	0.709	306	24	enet	0.22146	4.43e-13	-0.39765	0.690889	NA	NA	NA	NA	NA
GTExv8.ALL.Liver	ENSG00000260000.2	6	101000000	101000000	0.172	rs240763	3.83	rs817233	0.0673	-4.46	1.009	306	4	lasso	0.04917	0.000752	-1.09473	0.273633	NA	NA	NA	NA	NA
GTExv8.ALL.Liver	ENSG00000085377.13	6	105000000	105000000	0.2753	rs3799999	3	rs9486077	0.065	-5.44	-0.549	442	4	lasso	0.10328	1.32e-06	0.25175	0.801238	NA	NA	NA	NA	NA
GTExv8.ALL.Liver	ENSG00000112297.14	6	106000000	106000000	0.4236	rs7750292	2.42	rs1381552	0.363	-9.06	-0.745	586	2	lasso	0.3825	1.47e-23	0.75295	0.451479	NA	NA	NA	NA	NA
GTExv8.ALL.Liver	ENSG00000130348.11	6	107000000	107000000	0.5943	rs2783035	-2.79	rs2054365	0.402	-9.17	-1.112	506	506	susie	0.39992	7.54e-25	1.10454	0.269361	NA	NA	NA	NA	NA
GTExv8.ALL.Liver	ENSG00000235142.7	6	107000000	107000000	0.6974	rs2783035	-2.79	rs3117415	0.484	10.54	-0.359	510	17	enet	0.54246	4.81e-37	-0.50141	0.61608	NA	NA	NA	NA	NA
GTExv8.ALL.Liver	ENSG00000146285.13	6	108000000	108000000	0.2602	rs4946883	2.6	rs6568503	0.183	-6.82	1.087	429	17	enet	0.23407	8.04e-14	-0.75402	0.45084	NA	NA	NA	NA	NA
GTExv8.ALL.Liver	ENSG00000203799.12	6	109000000	109000000	0.3922	rs1998172	-3.54	rs566164	0.0231	-4.57	1.684	423	39	enet	0.08829	7.79e-06	-1.3283	0.184081	NA	NA	NA	NA	NA
GTExv8.ALL.Liver	ENSG00000260273.1	6	109000000	109000000	0.2027	rs1998172	-3.54	rs7748669	0.148	6.27	1.688	384	384	susie	0.15141	3.78e-09	1.84275	0.065365	NA	NA	NA	NA	NA
GTExv8.ALL.Liver	ENSG00000135587.8	6	109000000	109000000	0.1528	rs1998172	-3.54	rs12528712	0.121	5.47	1.447	386	386	susie	0.10741	8.05e-07	1.38916	0.164785	NA	NA	NA	NA	NA
GTExv8.ALL.Liver	ENSG00000135596.17	6	109000000	109000000	0.1244	rs1998172	-3.54	rs4947012	-0.000386	3.75	0.768	385	385	susie	0.02387	0.0146	0.91964	0.357762	NA	NA	NA	NA	NA
GTExv8.ALL.Liver	ENSG00000155085.15	6	110000000	110000000	0.0758	rs7763229	-2.75	rs1046943	0.000305	-3.76	1.653	440	440	susie	0.02213	0.018	-1.76342	0.07783	NA	NA	NA	NA	NA
GTExv8.ALL.Liver	ENSG00000112290.12	6	110000000	110000000	0.2172	rs10214672	4.23	rs9400358	0.0476	-4.63	-1.729	450	12	enet	0.07342	4.46e-05	1.0001	0.317262	NA	NA	NA	NA	NA
GTExv8.ALL.Liver	ENSG00000203797.9	6	110000000	110000000	0.2307	rs10214672	4.23	rs2073210	0.0198	4.05	-2.006	408	5	lasso	0.0467	0.001	-0.76169	0.446243	NA	NA	NA	NA	NA
GTExv8.ALL.Liver	ENSG00000197498.12	6	111000000	111000000	0.2241	rs12663712	-2.58	rs12527783	0.14	5.63	-0.352	322	322	susie	0.14491	8.46e-09	-0.25102	0.8018	NA	NA	NA	NA	NA
GTExv8.ALL.Liver	ENSG00000173214.5	6	111000000	111000000	0.1752	rs7771618	2.57	rs240972	0.0254	-4.56	0.135	385	13	enet	0.04311	0.00152	-1.03784	0.299343	NA	NA	NA	NA	NA
GTExv8.ALL.Liver	ENSG00000255389.1	6	112000000	112000000	0.7062	rs689328	-3.08	rs13190932	0.161	-6.38	-0.383	437	61	enet	0.2961	1.2e-17	0.33382	0.738518	NA	NA	NA	NA	NA
GTExv8.ALL.Liver	ENSG00000203778.7	6	112000000	112000000	0.3016	rs689328	-3.08	rs4947162	0.12	-6.27	0.192	498	498	susie	0.19304	1.9e-11	-0.05623	0.955155	NA	NA	NA	NA	NA
GTExv8.ALL.Liver	ENSG00000237234.7	6	112000000	112000000	0.204	rs689328	-3.08	rs2345804	0.13	-5.46	-0.462	485	485	susie	0.13004	5.24e-08	0.4522	0.651124	NA	NA	NA	NA	NA
GTExv8.ALL.Liver	ENSG00000187189.10	6	116000000	116000000	0.0996	rs2243368	-1.81	rs17201530	-0.00483	3.37	0.608	375	375	susie	0.00898	0.0915	0.03488	0.972178	NA	NA	NA	NA	NA
GTExv8.ALL.Liver	ENSG00000111817.16	6	116000000	116000000	0.1112	rs2243368	-1.81	rs2232472	-0.00484	-4.01	0.527	375	25	enet	0.00422	0.172	-0.90043	0.367892	NA	NA	NA	NA	NA
GTExv8.ALL.Liver	ENSG00000183807.7	6	117000000	117000000	0.4142	rs675495	-2.57	rs548101	0.279	8.09	0.482	376	376	susie	0.29129	2.44e-17	0.48527	0.627487	NA	NA	NA	NA	NA
GTExv8.ALL.Liver	ENSG00000218233.1	6	118000000	118000000	0.2374	rs3777984	2.69	rs11153668	0.0471	-4.33	0.715	428	8	enet	0.06916	7.33e-05	-0.26802	0.788681	NA	NA	NA	NA	NA
GTExv8.ALL.Liver	ENSG00000111860.13	6	119000000	119000000	0.321	rs205915	-2.44	rs9320656	0.156	-5.85	-0.275	393	393	susie	0.15946	1.38e-09	-0.21379	0.830709	NA	NA	NA	NA	NA
GTExv8.ALL.Liver	ENSG00000111879.18	6	119000000	119000000	0.6023	rs11962344	-2.71	rs794266	0.465	-9.84	1.489	419	16	enet	0.45521	3.36e-29	-1.19432	0.232352	NA	NA	NA	NA	NA
GTExv8.ALL.Liver	ENSG00000025156.12	6	122000000	122000000	0.1809	rs13204337	2.91	rs12524374	0.0198	-3.87	0.738	414	414	susie	0.03551	0.0037	-1.67681	0.09358	NA	NA	NA	NA	NA
GTExv8.ALL.Liver	ENSG00000279453.1	6	122000000	122000000	0.236	rs13204337	2.91	rs544099	0.0528	4.7	1.29	432	19	enet	0.06706	9.37e-05	0.1192	0.905114	NA	NA	NA	NA	NA
GTExv8.ALL.Liver	ENSG00000237742.6	6	126000000	126000000	0.2026	rs10499134	1.83	rs1343116	0.144	6.11	-0.094	333	333	susie	0.15378	2.81e-09	-0.02605	0.979219	NA	NA	NA	NA	NA
GTExv8.ALL.Liver	ENSG00000198945.7	6	130000000	130000000	0.3559	rs7740188	-3.81	rs6569648	0.25	7.67	-3.453	562	6	enet	0.29388	1.66e-17	-3.4796	0.000502	0	0.489	0	0.023	0.488
GTExv8.ALL.Liver	ENSG00000256162.2	6	131000000	131000000	0.3377	rs1885640	-2.91	rs12199765	0.0925	-5.88	0.583	469	6	lasso	0.25034	8.52e-15	-0.45661	0.647948	NA	NA	NA	NA	NA
GTExv8.ALL.Liver	ENSG00000079950.13	6	133000000	133000000	0.2319	rs9389012	3.45	rs10499186	0.0343	4.53	-2.981	540	5	lasso	0.04546	0.00116	-2.27295	0.023029	0.569	0.364	0.008	0.005	0.055
GTExv8.ALL.Liver	ENSG00000112299.7	6	133000000	133000000	0.2162	rs9389012	3.45	rs2267952	0.0633	5.47	0.256	527	9	enet	0.12551	9.1e-08	-0.06676	0.946775	NA	NA	NA	NA	NA
GTExv8.ALL.Liver	ENSG00000093134.14	6	133000000	133000000	0.1069	rs9389012	3.45	rs3756974	0.024	-4.13	-0.061	527	4	lasso	0.02889	0.00806	0.50402	0.614245	NA	NA	NA	NA	NA
GTExv8.ALL.Liver	ENSG00000146409.10	6	133000000	133000000	0.2962	rs9389012	3.45	rs1128998	0.00141	-3.54	-1.236	544	30	enet	0.00414	0.174	1.86963	0.061535	NA	NA	NA	NA	NA
GTExv8.ALL.Liver	ENSG00000227954.6	6	134000000	134000000	0.3454	rs6902621	-2.32	rs12110683	0.179	-6.31	-0.58	435	435	susie	0.25268	6.15e-15	-0.48782	0.62568	NA	NA	NA	NA	NA
GTExv8.ALL.Liver	ENSG00000236700.5	6	134000000	134000000	0.5992	rs6902048	-2.34	rs6911577	0.313	8.11	0.431	450	450	susie	0.30952	1.61e-18	0.46817	0.639666	NA	NA	NA	NA	NA
GTExv8.ALL.Liver	ENSG00000112339.14	6	135000000	135000000	0.2494	rs9483768	2.23	rs6904897	0.106	-5.28	0.002	348	348	susie	0.07456	3.9e-05	0.11156	0.91117	NA	NA	NA	NA	NA
GTExv8.ALL.Liver	ENSG00000135541.20	6	135000000	135000000	0.5026	rs6570054	3.75	rs2207000	0.312	-8.09	0.91	361	361	susie	0.32407	1.76e-19	-0.50702	0.612139	NA	NA	NA	NA	NA
GTExv8.ALL.Liver	ENSG00000112357.12	6	137000000	137000000	0.3738	rs926400	2.59	rs2295592	0.175	-6.4	0.124	398	2	lasso	0.18202	7.89e-11	-0.15906	0.873624	NA	NA	NA	NA	NA
GTExv8.ALL.Liver	ENSG00000112378.11	6	138000000	138000000	0.3104	rs8155	-2.42	rs2327874	0.104	-5.5	0.992	471	471	susie	0.12321	1.2e-07	-0.94795	0.343157	NA	NA	NA	NA	NA
GTExv8.ALL.Liver	ENSG00000051620.10	6	138000000	138000000	0.2355	rs10457675	3.15	rs9403000	0.00934	3.95	-1.381	461	31	enet	0.05099	0.000608	-1.26903	0.204432	NA	NA	NA	NA	NA
GTExv8.ALL.Liver	ENSG00000135540.11	6	139000000	139000000	0.2145	rs10457675	3.15	rs9376369	-0.00481	-3.45	-1.367	444	5	lasso	-0.00263	0.5	0.60747	0.543542	NA	NA	NA	NA	NA
GTExv8.ALL.Liver	ENSG00000225177.5	6	139000000	139000000	0.3585	rs10457675	3.15	rs6901919	0.236	7.36	-1.36	444	8	enet	0.29118	2.48e-17	-1.03911	0.298753	NA	NA	NA	NA	NA
GTExv8.ALL.Liver	ENSG00000024862.17	6	139000000	139000000	0.1532	rs10457675	3.15	rs1474962	0.109	-4.93	0.104	436	5	lasso	0.09571	3.24e-06	-0.49783	0.618603	NA	NA	NA	NA	NA
GTExv8.ALL.Liver	ENSG00000135597.18	6	139000000	139000000	0.2723	rs10457675	3.15	rs9389673	0.00923	-3.77	1.267	463	7	lasso	0.01978	0.0239	-0.96913	0.332478	NA	NA	NA	NA	NA
GTExv8.ALL.Liver	ENSG00000237494.1	6	142000000	142000000	0.1239	rs11755163	-2.37	rs1931991	0.0739	-5.14	0.539	370	10	enet	0.07473	3.83e-05	-0.11976	0.904676	NA	NA	NA	NA	NA
GTExv8.ALL.Liver	ENSG00000189007.15	6	143000000	143000000	0.2613	rs2328518	-3.28	rs7740441	0.152	5.89	0.786	509	509	susie	0.14693	6.59e-09	0.83601	0.403152	NA	NA	NA	NA	NA
GTExv8.ALL.Liver	ENSG00000169976.6	6	144000000	144000000	0.1497	rs9403548	3.62	rs11155342	0.139	5.57	0.426	414	414	susie	0.12734	7.29e-08	0.43314	0.664913	NA	NA	NA	NA	NA
GTExv8.ALL.Liver	ENSG00000235652.7	6	146000000	146000000	0.1046	rs6937620	-1.77	rs12197749	0.027	4.19	1.094	267	267	susie	0.04177	0.00178	0.82792	0.407718	NA	NA	NA	NA	NA
GTExv8.ALL.Liver	ENSG00000118508.4	6	147000000	147000000	0.1439	rs4896885	3.25	rs9403794	-0.00421	3.05	-0.34	374	374	susie	0.00337	0.194	-0.43076	0.666643	NA	NA	NA	NA	NA
GTExv8.ALL.Liver	ENSG00000164506.14	6	147000000	147000000	0.1511	rs4896885	3.25	rs566028	0.0898	4.51	0.086	431	12	enet	0.08131	1.77e-05	0.41861	0.675503	NA	NA	NA	NA	NA
GTExv8.ALL.Liver	ENSG00000203727.3	6	148000000	148000000	0.224	rs510748	-3	rs1333715	0.159	-6.03	0.882	485	3	lasso	0.1623	9.67e-10	-0.87971	0.379019	NA	NA	NA	NA	NA
GTExv8.ALL.Liver	ENSG00000055208.18	6	149000000	149000000	0.4909	rs12204964	-2.65	rs4243488	0.201	7.72	-1.537	479	7	lasso	0.29295	1.91e-17	-1.78487	0.074283	NA	NA	NA	NA	NA
GTExv8.ALL.Liver	ENSG00000131023.12	6	150000000	150000000	0.0688	rs7758305	-2.79	rs1125	-0.00254	3.52	2.017	459	459	susie	0.01773	0.0307	1.6917	0.090702	NA	NA	NA	NA	NA
GTExv8.ALL.Liver	ENSG00000231760.4	6	150000000	150000000	0.1879	rs7758305	-2.79	rs6913486	0.171	6.97	1.838	465	465	susie	0.19048	2.65e-11	1.75448	0.079348	NA	NA	NA	NA	NA
GTExv8.ALL.Liver	ENSG00000268592.3	6	150000000	150000000	0.2361	rs7758305	-2.79	rs9969044	0.178	6.29	0.942	480	5	lasso	0.18123	8.72e-11	0.83603	0.403136	NA	NA	NA	NA	NA
GTExv8.ALL.Liver	ENSG00000203722.7	6	150000000	150000000	0.1126	rs7758305	-2.79	rs7769115	0.0608	4.96	1.742	521	521	susie	0.08215	1.6e-05	1.73061	0.083522	NA	NA	NA	NA	NA
GTExv8.ALL.Liver	ENSG00000120278.15	6	151000000	151000000	0.2135	rs7758305	-2.79	rs1492576	-5.97e-05	3.76	0.262	739	13	enet	0.02815	0.0088	-0.04734	0.962238	NA	NA	NA	NA	NA
GTExv8.ALL.Liver	ENSG00000120262.9	6	151000000	151000000	0.2668	rs17081551	-2.92	rs13198669	0.154	5.8	-0.34	568	568	susie	0.1535	2.91e-09	-0.28384	0.776529	NA	NA	NA	NA	NA
GTExv8.ALL.Liver	ENSG00000112031.15	6	153000000	153000000	0.5609	rs12194558	-2.33	rs637384	0.374	9.27	-0.006	541	14	enet	0.40633	2.48e-25	-0.00263	0.997903	NA	NA	NA	NA	NA
GTExv8.ALL.Liver	ENSG00000074706.13	6	154000000	154000000	0.1888	rs2350877	3.08	rs9322477	0.0158	-3.42	-0.655	489	489	susie	0.037	0.00311	-0.42067	0.673993	NA	NA	NA	NA	NA
GTExv8.ALL.Liver	ENSG00000235381.1	6	155000000	155000000	0.2658	rs13202009	2.68	rs3011894	0.0649	4.41	-0.569	506	32	enet	0.08648	9.63e-06	0.05467	0.956404	NA	NA	NA	NA	NA
GTExv8.ALL.Liver	ENSG00000029639.10	6	155000000	155000000	0.1861	rs10499298	3.03	rs1334688	0.118	5.07	0.443	513	513	susie	0.1122	4.54e-07	0.48441	0.628097	NA	NA	NA	NA	NA
GTExv8.ALL.Liver	ENSG00000078269.14	6	158000000	158000000	0.1707	rs6931002	2.98	rs7772395	0.0191	4.32	-0.445	562	4	lasso	0.00764	0.109	-0.49806	0.618441	NA	NA	NA	NA	NA
GTExv8.ALL.Liver	ENSG00000272047.1	6	158000000	158000000	0.2454	rs6931002	2.98	rs1048397	0.00226	-3.94	-1.408	530	26	enet	0.08225	1.58e-05	-0.34803	0.727821	NA	NA	NA	NA	NA
GTExv8.ALL.Liver	ENSG00000146433.8	6	159000000	159000000	0.2636	rs12197454	-3.52	rs3123094	-0.00485	3.16	-0.404	501	501	susie	0.01702	0.0334	-0.82538	0.409158	NA	NA	NA	NA	NA
GTExv8.ALL.Liver	ENSG00000146425.10	6	159000000	159000000	0.152	rs12197454	-3.52	rs894122	0.114	5.24	-0.701	496	496	susie	0.10136	1.65e-06	-0.7096	0.477955	NA	NA	NA	NA	NA
GTExv8.ALL.Liver	ENSG00000092820.17	6	159000000	159000000	0.2839	rs12197454	-3.52	rs901367	0.201	-6.67	-1.553	536	536	susie	0.18926	3.1e-11	1.59574	0.110548	NA	NA	NA	NA	NA
GTExv8.ALL.Liver	ENSG00000237927.1	6	160000000	160000000	0.2266	rs7752664	-2.6	rs2842985	0.131	5.39	-0.175	562	4	lasso	0.12305	1.23e-07	0.02222	0.98227	NA	NA	NA	NA	NA
GTExv8.ALL.Liver	ENSG00000175003.12	6	160000000	160000000	0.2138	rs7761293	3.4	rs628031	0.12	-5.46	-0.942	543	543	susie	0.12312	1.22e-07	0.90483	0.365557	NA	NA	NA	NA	NA
GTExv8.ALL.Liver	ENSG00000146477.5	6	160000000	160000000	0.2339	rs7761293	3.4	rs675162	0.145	6.37	-1.118	542	542	susie	0.1707	3.35e-10	-1.08097	0.279712	NA	NA	NA	NA	NA
GTExv8.ALL.Liver	ENSG00000198670.11	6	161000000	161000000	0.3305	rs7761293	3.4	rs2292334	0.132	5.53	-0.171	536	33	enet	0.22026	5.2e-13	-1.03736	0.29957	NA	NA	NA	NA	NA
GTExv8.ALL.Liver	ENSG00000243831.1	6	161000000	161000000	0.4662	rs7761293	3.4	rs1247558	0.277	-7.72	-0.13	539	539	susie	0.27004	5.3e-16	0.81851	0.413068	NA	NA	NA	NA	NA
GTExv8.ALL.Liver	ENSG00000233231.1	6	166000000	166000000	0.3758	rs9366043	-2.62	rs9366007	0.0848	4.87	-0.113	728	728	susie	0.12384	1.11e-07	-1.51282	0.130326	NA	NA	NA	NA	NA
GTExv8.ALL.Liver	ENSG00000125337.16	6	168000000	168000000	0.2104	rs9455547	-2.71	rs9364384	0.113	-5.35	-0.588	469	469	susie	0.10223	1.49e-06	0.56065	0.575033	NA	NA	NA	NA	NA
GTExv8.ALL.Liver	ENSG00000164488.11	6	168000000	168000000	0.3664	rs2342647	2.55	rs4708456	0.154	6.03	1.14	643	643	susie	0.23829	4.51e-14	0.00684	0.994545	NA	NA	NA	NA	NA
GTExv8.ALL.Liver	ENSG00000272848.1	6	169000000	169000000	0.1556	rs13203299	-3.38	rs4716369	0.00972	3.65	-0.908	576	17	enet	0.05857	0.000252	-0.74178	0.458219	NA	NA	NA	NA	NA
GTExv8.ALL.Liver	ENSG00000184465.15	6	170000000	170000000	0.2865	rs12213897	3.09	rs9396949	0.127	-5.68	0.259	445	32	enet	0.17268	2.6e-10	-0.73978	0.459436	NA	NA	NA	NA	NA
GTExv8.ALL.Liver	ENSG00000130024.14	6	170000000	170000000	0.0974	rs12213897	3.09	rs7773552	0.0675	4.12	-0.399	430	20	enet	0.05062	0.000635	-0.2325	0.816152	NA	NA	NA	NA	NA
GTExv8.ALL.Liver	ENSG00000231690.2	6	170000000	170000000	0.3301	rs12213897	3.09	rs3749884	0.126	5.78	-1.026	440	440	susie	0.1266	7.97e-08	-1.07983	0.280218	NA	NA	NA	NA	NA
GTExv8.ALL.Liver	ENSG00000236173.1	6	170000000	170000000	0.4768	rs12213897	3.09	rs1072852	0.0764	-5.85	-1.614	439	439	susie	0.25342	5.55e-15	1.92308	0.05447	NA	NA	NA	NA	NA
GTExv8.ALL.Liver	ENSG00000112584.13	6	170000000	170000000	0.2513	rs12213897	3.09	rs714869	0.113	-5.31	-0.459	341	341	susie	0.10179	1.57e-06	0.38042	0.703634	NA	NA	NA	NA	NA
GTExv8.ALL.Liver	ENSG00000071994.10	6	171000000	171000000	0.1952	rs12213897	3.09	rs1021543	-0.00416	-3.41	0.539	255	21	enet	0.00226	0.227	-1.71621	0.086123	NA	NA	NA	NA	NA
GTExv8.ALL.Liver	ENSG00000242611.2	7	77000	77000	0.2203	rs35997106	2.62	rs7456436	0.077433	5.05	0.396	92	92	susie	0.064938	0.00012	0.35584	0.722	NA	NA	NA	NA	NA
GTExv8.ALL.Liver	ENSG00000249852.1	7	230000	230000	0.1146	rs35997106	2.62	rs28661557	0.012842	-3.64	-0.054	150	150	susie	0.028369	0.00857	0.61281	0.54	NA	NA	NA	NA	NA
GTExv8.ALL.Liver	ENSG00000197461.13	7	520000	520000	0.1657	rs6962883	2.8	rs6461378	-0.004683	3.38	-0.856	268	268	susie	0.022385	0.0175	-1.2604	0.208	NA	NA	NA	NA	NA
GTExv8.ALL.Liver	ENSG00000164818.15	7	727000	727000	0.5073	rs6962883	2.8	rs4720951	0.281637	7.91	-0.845	298	58	enet	0.29627	1.17e-17	-0.58997	0.555	NA	NA	NA	NA	NA
GTExv8.ALL.Liver	ENSG00000188191.14	7	728000	728000	0.3489	rs6962883	2.8	rs4719437	0.33348	-8.54	-0.042	296	296	susie	0.331848	5.29e-20	0.0768	0.939	NA	NA	NA	NA	NA
GTExv8.ALL.Liver	ENSG00000105963.13	7	955000	955000	0.1542	rs6962883	2.8	rs4722409	0.010081	-3.92	0.168	350	42	enet	0.031812	0.00571	-0.34659	0.729	NA	NA	NA	NA	NA
GTExv8.ALL.Liver	ENSG00000229043.2	7	1160000	1160000	0.5715	rs6962883	2.8	rs2960837	0.547564	11.16	-1.052	397	11	lasso	0.60073	3.69e-43	-1.02877	0.304	NA	NA	NA	NA	NA
GTExv8.ALL.Liver	ENSG00000178381.11	7	1160000	1160000	0.1868	rs6962883	2.8	rs6953538	0.127474	6.33	-0.716	398	13	enet	0.158361	1.59e-09	-0.85163	0.394	NA	NA	NA	NA	NA
GTExv8.ALL.Liver	ENSG00000164880.15	7	1500000	1500000	0.267	rs10235272	-2.77	rs10807961	0.213794	-6.87	-0.101	373	373	susie	0.202356	5.61e-12	0.01111	0.991	NA	NA	NA	NA	NA
GTExv8.ALL.Liver	ENSG00000136213.9	7	2400000	2400000	0.2349	rs2906142	3.23	rs1010300	0.067088	5.2	2.763	425	425	susie	0.068136	8.26e-05	2.80414	0.00505	0.115	0.717	0.001	0.005	0.161
GTExv8.ALL.Liver	ENSG00000283991.1	7	4130000	4130000	0.4716	rs12701534	2.99	rs663911	0.15407	6.23	0.995	560	12	lasso	0.203	5.16e-12	0.79596	0.426	NA	NA	NA	NA	NA
GTExv8.ALL.Liver	ENSG00000157927.16	7	4880000	4880000	0.2454	rs7784748	-2.36	rs7810433	0.04312	4.31	1.782	378	17	enet	0.05385	0.000436	2.36617	0.018	0.701	0.29	0.003	0.001	0.005
GTExv8.ALL.Liver	ENSG00000196204.11	7	4970000	4970000	0.5504	rs7784748	-2.36	rs12671224	0.204515	-7.79	1.185	353	18	enet	0.32791	9.74e-20	-1.22325	0.221	NA	NA	NA	NA	NA
GTExv8.ALL.Liver	ENSG00000164638.10	7	5270000	5270000	0.3897	rs852488	2.59	rs10278799	0.155751	5.88	0.007	359	359	susie	0.146974	6.55e-09	0.00713	0.994	NA	NA	NA	NA	NA
GTExv8.ALL.Liver	ENSG00000075624.13	7	5560000	5560000	0.1838	rs852151	3.12	rs3801030	-0.001168	-3.7	-2.212	337	15	enet	0.009277	0.088	1.05778	0.29	NA	NA	NA	NA	NA
GTExv8.ALL.Liver	ENSG00000122674.11	7	5900000	5900000	0.3848	rs852151	3.12	rs6975026	0.116633	5.11	-0.484	339	339	susie	0.118791	2.05e-07	-0.13951	0.889	NA	NA	NA	NA	NA
GTExv8.ALL.Liver	ENSG00000164535.14	7	6450000	6450000	0.258	rs852151	3.12	rs12537894	0.05213	5.08	0.114	303	7	lasso	0.115397	3.09e-07	0.4315	0.666	NA	NA	NA	NA	NA
GTExv8.ALL.Liver	ENSG00000146574.15	7	6830000	6830000	0.4021	rs12702520	-2.84	rs10242703	0.260907	-7.47	-0.108	405	2	lasso	0.286225	5.11e-17	-0.01563	0.988	NA	NA	NA	NA	NA
GTExv8.ALL.Liver	ENSG00000106392.10	7	7160000	7160000	0.5564	rs6943692	-2.31	rs11762665	0.217734	7.58	-0.543	466	466	susie	0.346513	5.27e-21	-0.34002	0.734	NA	NA	NA	NA	NA
GTExv8.ALL.Liver	ENSG00000272732.1	7	7550000	7550000	0.1861	rs6943692	-2.31	rs4720741	0.046028	-4.51	-0.38	713	5	lasso	0.076597	3.07e-05	-0.01182	0.991	NA	NA	NA	NA	NA
GTExv8.ALL.Liver	ENSG00000227719.1	7	8110000	8110000	0.6155	rs3757523	2.89	rs3779356	0.518005	10.41	0.665	764	764	susie	0.518902	8.66e-35	0.66052	0.509	NA	NA	NA	NA	NA
GTExv8.ALL.Liver	ENSG00000244239.1	7	8260000	8260000	0.6063	rs3757523	2.89	rs3779356	0.506944	10.35	0.665	724	21	enet	0.521513	4.93e-35	0.59882	0.549	NA	NA	NA	NA	NA
GTExv8.ALL.Liver	ENSG00000003147.17	7	8260000	8260000	0.7742	rs3757523	2.89	rs3779356	0.598268	11.4	0.665	725	11	lasso	0.648855	6.38e-49	0.73031	0.465	NA	NA	NA	NA	NA
GTExv8.ALL.Liver	ENSG00000230333.6	7	11200000	11200000	0.1681	rs2525752	-2.91	rs2189545	0.031551	-4.48	-1.023	564	20	enet	0.033959	0.00444	1.42553	0.154	NA	NA	NA	NA	NA
GTExv8.ALL.Liver	ENSG00000230435.1	7	11400000	11400000	0.3711	rs12699275	-3.33	rs6978848	0.028862	-4.25	-2.181	631	53	enet	0.169134	4.08e-10	1.29433	0.196	NA	NA	NA	NA	NA
GTExv8.ALL.Liver	ENSG00000146530.11	7	12400000	12400000	0.1542	rs2966604	3.09	rs2119141	0.067428	-4.68	-0.358	616	616	susie	0.090528	5.98e-06	0.55031	0.582	NA	NA	NA	NA	NA
GTExv8.ALL.Liver	ENSG00000237070.1	7	15700000	15700000	0.1655	rs6977610	3.43	rs6944184	0.069941	-4.88	-1.479	490	3	lasso	0.073044	4.66e-05	1.54633	0.122	NA	NA	NA	NA	NA
GTExv8.ALL.Liver	ENSG00000236039.2	7	17600000	17600000	0.2164	rs17137472	2.55	rs16871695	0.080544	4.62	0.755	530	2	lasso	0.07207	5.22e-05	-0.15399	0.878	NA	NA	NA	NA	NA
GTExv8.ALL.Liver	ENSG00000105866.13	7	21400000	21400000	0.2192	rs10229866	-4.12	rs12670798	0.06193	4.29	-1.081	680	680	susie	0.026802	0.0103	-0.88396	0.377	NA	NA	NA	NA	NA
GTExv8.ALL.Liver	ENSG00000105877.17	7	21500000	21500000	0.4621	rs10229866	-4.12	rs12670798	0.316248	8.13	-1.081	708	708	susie	0.318022	4.45e-19	-1.19293	0.233	NA	NA	NA	NA	NA
GTExv8.ALL.Liver	ENSG00000136237.18	7	22400000	22400000	0.2639	rs11766273	-3.72	rs9886056	0.191279	-6.53	-0.348	664	664	susie	0.184176	5.98e-11	0.36101	0.718	NA	NA	NA	NA	NA
GTExv8.ALL.Liver	ENSG00000196683.10	7	22800000	22800000	0.3043	rs11766273	-3.72	rs4722189	0.143373	-6.29	-1.407	499	499	susie	0.156475	2.01e-09	1.25575	0.209	NA	NA	NA	NA	NA
GTExv8.ALL.Liver	ENSG00000228649.8	7	22900000	22900000	0.2264	rs11766273	-3.72	rs717624	0.075578	-4.62	1.1	489	17	enet	0.065079	0.000118	-0.54669	0.585	NA	NA	NA	NA	NA
GTExv8.ALL.Liver	ENSG00000122591.11	7	23000000	23000000	0.1214	rs11766273	-3.72	rs17147462	0.000407	3.58	-0.979	437	437	susie	0.040291	0.00212	-1.16536	0.244	NA	NA	NA	NA	NA
GTExv8.ALL.Liver	ENSG00000230658.1	7	23100000	23100000	0.3676	rs11766273	-3.72	rs10224327	0.401775	9.42	0.813	431	4	lasso	0.405973	2.64e-25	0.1913	0.848	NA	NA	NA	NA	NA
GTExv8.ALL.Liver	ENSG00000226816.2	7	23200000	23200000	0.1462	rs11766273	-3.72	rs6461687	0.045166	4.3	-0.838	433	433	susie	0.025794	0.0116	-0.52372	0.6	NA	NA	NA	NA	NA
GTExv8.ALL.Liver	ENSG00000136235.15	7	23200000	23200000	0.1419	rs11766273	-3.72	rs10085838	0.048728	-4.44	0.453	416	416	susie	0.05785	0.000274	-0.10179	0.919	NA	NA	NA	NA	NA
GTExv8.ALL.Liver	ENSG00000156928.4	7	23300000	23300000	0.1475	rs6461737	2.2	rs199348	0.04601	-4.55	-0.208	407	12	enet	0.073529	4.4e-05	0.27078	0.787	NA	NA	NA	NA	NA
GTExv8.ALL.Liver	ENSG00000188732.10	7	23700000	23700000	0.2372	rs6461737	2.2	rs6461722	0.034565	3.9	0.624	439	3	lasso	0.016773	0.0345	0.70823	0.479	NA	NA	NA	NA	NA
GTExv8.ALL.Liver	ENSG00000153790.11	7	25200000	25200000	0.2067	rs17296878	-2.66	rs12673033	-0.004814	-3.25	0.729	672	672	susie	0.011179	0.0691	1.72728	0.0841	NA	NA	NA	NA	NA
GTExv8.ALL.Liver	ENSG00000005020.12	7	27000000	27000000	0.2215	rs1990100	3.24	rs13229947	0.022049	4.07	-1.515	501	31	enet	0.06275	0.000155	-2.46635	0.0136	0.802	0.185	0.009	0.002	0.003
GTExv8.ALL.Liver	ENSG00000106049.8	7	27700000	27700000	0.1285	rs12540821	3.47	rs10214930	0.049588	5.11	-1.333	483	483	susie	0.08951	6.74e-06	-1.70987	0.0873	NA	NA	NA	NA	NA
GTExv8.ALL.Liver	ENSG00000153814.11	7	28200000	28200000	0.2479	rs6977728	3.59	rs1513275	0.118388	-5.98	0.488	554	7	lasso	0.159696	1.34e-09	-0.9136	0.361	NA	NA	NA	NA	NA
GTExv8.ALL.Liver	ENSG00000272568.5	7	29000000	29000000	0.2331	rs17678863	-3.79	rs107542	0.08638	-4.69	-0.347	705	705	susie	0.063227	0.000146	0.26252	0.793	NA	NA	NA	NA	NA
GTExv8.ALL.Liver	ENSG00000176532.3	7	29600000	29600000	0.3837	rs17678863	-3.79	rs1420116	0.102864	5.4	0.7	629	41	enet	0.162969	8.89e-10	0.42	0.674	NA	NA	NA	NA	NA
GTExv8.ALL.Liver	ENSG00000106086.18	7	30000000	30000000	0.1266	rs6954379	2.21	rs10274061	0.012566	3.54	1.24	412	8	lasso	0.024369	0.0138	0.96631	0.334	NA	NA	NA	NA	NA
GTExv8.ALL.Liver	ENSG00000281404.1	7	30400000	30400000	0.2953	rs2709778	-2.67	rs6961625	0.100016	-6.09	-1.322	431	34	enet	0.178265	1.28e-10	0.38236	0.702	NA	NA	NA	NA	NA
GTExv8.ALL.Liver	ENSG00000106100.10	7	30500000	30500000	0.2088	rs2709778	-2.67	rs2709801	0.000209	3.57	-0.153	440	440	susie	0.023486	0.0153	0.22701	0.82	NA	NA	NA	NA	NA
GTExv8.ALL.Liver	ENSG00000244480.1	7	30500000	30500000	0.3345	rs2709778	-2.67	rs38488	0.070028	5.11	-1.119	458	458	susie	0.109607	6.19e-07	0.03522	0.972	NA	NA	NA	NA	NA
GTExv8.ALL.Liver	ENSG00000226874.1	7	30500000	30500000	0.3352	rs2709778	-2.67	rs38478	0.140152	5.85	-0.997	458	31	enet	0.166157	5.95e-10	-0.44034	0.66	NA	NA	NA	NA	NA
GTExv8.ALL.Liver	ENSG00000196295.11	7	30600000	30600000	0.6867	rs2709778	-2.67	rs38487	0.525834	10.46	-1.461	464	8	lasso	0.548845	1.12e-37	-1.41823	0.156	NA	NA	NA	NA	NA
GTExv8.ALL.Liver	ENSG00000241644.2	7	30700000	30700000	0.1642	rs2709778	-2.67	rs6970396	0.030706	4.77	-0.7	471	32	enet	0.04696	0.000972	-0.02922	0.977	NA	NA	NA	NA	NA
GTExv8.ALL.Liver	ENSG00000106125.14	7	30800000	30800000	0.3783	rs2709778	-2.67	rs2302340	0.110387	5.99	0.61	485	34	enet	0.150694	4.13e-09	0.87025	0.384	NA	NA	NA	NA	NA
GTExv8.ALL.Liver	ENSG00000078549.14	7	31100000	31100000	0.6672	rs2709778	-2.67	rs10236961	0.442205	9.68	1.562	573	573	susie	0.448305	1.24e-28	1.48436	0.138	NA	NA	NA	NA	NA
GTExv8.ALL.Liver	ENSG00000122642.10	7	33000000	33000000	0.1314	rs6977744	3.17	rs10252042	0.08835	-4.56	0.098	329	329	susie	0.073005	4.68e-05	-0.30397	0.761	NA	NA	NA	NA	NA
GTExv8.ALL.Liver	ENSG00000122643.18	7	33100000	33100000	0.126	rs6977744	3.17	rs2392209	0.034359	4.34	-0.108	342	27	enet	0.045587	0.00114	0.02164	0.983	NA	NA	NA	NA	NA
GTExv8.ALL.Liver	ENSG00000122557.9	7	35700000	35700000	0.2581	rs1035218	2.71	rs17766969	0.178773	6.58	-0.991	544	544	susie	0.191107	2.44e-11	-1.25973	0.208	NA	NA	NA	NA	NA
GTExv8.ALL.Liver	ENSG00000271122.1	7	35700000	35700000	0.3812	rs1035218	2.71	rs2392376	0.210201	7.12	-1.555	544	544	susie	0.239868	3.63e-14	-1.41615	0.157	NA	NA	NA	NA	NA
GTExv8.ALL.Liver	ENSG00000237400.1	7	36500000	36500000	0.6489	rs11767490	-3.01	rs7784898	0.479279	10.07	1.492	646	3	lasso	0.476984	4.92e-31	1.45521	0.146	NA	NA	NA	NA	NA
GTExv8.ALL.Liver	ENSG00000136250.11	7	36700000	36700000	0.2347	rs11767490	-3.01	rs17379465	0.111365	5.28	1.785	579	15	enet	0.141032	1.36e-08	1.73129	0.0834	NA	NA	NA	NA	NA
GTExv8.ALL.Liver	ENSG00000086288.11	7	37800000	37800000	0.2741	rs7811413	-3.1	rs2722265	0.052521	-4.89	0.521	590	13	lasso	0.054411	0.000409	-0.13368	0.894	NA	NA	NA	NA	NA
GTExv8.ALL.Liver	ENSG00000227191.8	7	38200000	38200000	0.2638	rs3807423	-3.4	rs28677126	0.111675	-5.68	0.44	649	9	lasso	0.140125	1.53e-08	0.45096	0.652	NA	NA	NA	NA	NA
GTExv8.ALL.Liver	ENSG00000211689.7	7	38300000	38300000	0.2236	rs3807423	-3.44	rs2240826	0.016223	4.04	2.07	650	5	lasso	0.016609	0.0352	1.24107	0.215	NA	NA	NA	NA	NA
GTExv8.ALL.Liver	ENSG00000211698.2	7	38400000	38400000	0.3533	rs3807423	-3.58	rs2072505	0.249748	-7.42	-1.844	632	632	susie	0.24375	2.13e-14	1.86265	0.0625	NA	NA	NA	NA	NA
GTExv8.ALL.Liver	ENSG00000164556.7	7	38700000	38700000	0.3136	rs3807423	-3.67	rs11770470	0.110026	-5.17	-0.787	547	547	susie	0.066308	0.000102	0.86653	0.386	NA	NA	NA	NA	NA
GTExv8.ALL.Liver	ENSG00000224122.1	7	39400000	39400000	0.1969	rs4130697	3.57	rs933370	0.17014	6.58	1.45	415	415	susie	0.190227	2.73e-11	1.51752	0.129	NA	NA	NA	NA	NA
GTExv8.ALL.Liver	ENSG00000188185.11	7	39700000	39700000	0.4063	rs4130697	3.57	rs6956681	0.284819	8.14	0.573	359	8	lasso	0.306062	2.72e-18	0.50302	0.615	NA	NA	NA	NA	NA
GTExv8.ALL.Liver	ENSG00000261019.1	7	42900000	42900000	0.1195	rs17641812	-2.34	rs965739	-0.004748	-3.02	0.326	458	458	susie	0.021042	0.0205	0.51137	0.609	NA	NA	NA	NA	NA
GTExv8.ALL.Liver	ENSG00000078967.12	7	43900000	43900000	0.1364	rs6463211	2.92	rs17710474	0.000452	3.56	1.136	378	378	susie	0.035945	0.00352	1.27742	0.201	NA	NA	NA	NA	NA
GTExv8.ALL.Liver	ENSG00000241057.2	7	44000000	44000000	0.1813	rs6463211	2.92	rs2232109	0.086249	4.91	-2.221	361	361	susie	0.070164	6.52e-05	-2.01552	0.0439	0.392	0.576	0.002	0.004	0.026
GTExv8.ALL.Liver	ENSG00000239556.3	7	44000000	44000000	0.2703	rs6463211	2.92	rs2232109	0.064299	4.68	-2.221	358	17	enet	0.07326	4.54e-05	-0.8848	0.376	NA	NA	NA	NA	NA
GTExv8.ALL.Liver	ENSG00000272655.2	7	44000000	44000000	0.111	rs6463211	2.92	rs2075074	0.098577	-4.84	-0.019	348	19	enet	0.115663	2.99e-07	-0.03675	0.971	NA	NA	NA	NA	NA
GTExv8.ALL.Liver	ENSG00000122678.16	7	44100000	44100000	0.5101	rs6463211	2.92	rs28745596	0.33827	8.38	-0.241	348	2	lasso	0.339863	1.51e-20	-0.40339	0.687	NA	NA	NA	NA	NA
GTExv8.ALL.Liver	ENSG00000015676.17	7	44500000	44500000	0.1897	rs17546439	-2.56	rs10239391	0.141602	6.17	-0.188	344	344	susie	0.160239	1.25e-09	-0.15476	0.877	NA	NA	NA	NA	NA
GTExv8.ALL.Liver	ENSG00000158604.14	7	44600000	44600000	0.1842	rs4236374	-2.5	rs217384	0.041435	3.96	0.184	360	360	susie	0.048233	0.000838	-0.17353	0.862	NA	NA	NA	NA	NA
GTExv8.ALL.Liver	ENSG00000136270.13	7	45100000	45100000	0.1595	rs7808137	-2.44	rs7781395	0.079633	4.6	-0.979	437	437	susie	0.040293	0.00212	-0.96162	0.336	NA	NA	NA	NA	NA
GTExv8.ALL.Liver	ENSG00000122679.8	7	45200000	45200000	0.1815	rs4724321	2.24	rs740088	0.075711	4.8	0.622	434	434	susie	0.092729	4.61e-06	0.66694	0.505	NA	NA	NA	NA	NA
GTExv8.ALL.Liver	ENSG00000272556.2	7	45800000	45800000	0.4884	rs2270628	2.21	rs17172610	0.240759	-8.05	0.907	403	403	susie	0.383218	1.3e-23	-0.54348	0.587	NA	NA	NA	NA	NA
GTExv8.ALL.Liver	ENSG00000236078.1	7	47600000	47600000	0.3346	rs17627690	2.66	rs11765122	0.203648	7.03	0.848	544	544	susie	0.204937	4e-12	0.90579	0.365	NA	NA	NA	NA	NA
GTExv8.ALL.Liver	ENSG00000146666.5	7	47800000	47800000	0.3858	rs17627690	2.66	rs5004318	0.324399	8.32	-0.597	514	514	susie	0.326279	1.25e-19	-0.65651	0.511	NA	NA	NA	NA	NA
GTExv8.ALL.Liver	ENSG00000225507.1	7	48000000	48000000	0.2409	rs17627690	2.66	rs2242478	0.227571	7.15	0.05	516	516	susie	0.234274	7.81e-14	0.06157	0.951	NA	NA	NA	NA	NA
GTExv8.ALL.Liver	ENSG00000136273.11	7	48000000	48000000	0.1712	rs17627690	2.66	rs2708896	0.086633	5.11	0.31	524	524	susie	0.095811	3.2e-06	0.0841	0.933	NA	NA	NA	NA	NA
GTExv8.ALL.Liver	ENSG00000183696.13	7	48100000	48100000	0.1203	rs17627690	2.66	rs7793905	0.007943	-3.73	0.843	535	535	susie	0.023472	0.0153	-1.02298	0.306	NA	NA	NA	NA	NA
GTExv8.ALL.Liver	ENSG00000132436.11	7	50500000	50500000	0.2702	rs4947464	3.2	rs11763774	0.160449	7.07	-0.049	505	19	enet	0.241076	3.07e-14	-0.17709	0.859	NA	NA	NA	NA	NA
GTExv8.ALL.Liver	ENSG00000226278.1	7	55800000	55800000	0.7657	rs815962	-2.23	rs11982736	0.302734	8.04	-0.296	353	23	enet	0.343585	8.38e-21	-0.14604	0.884	NA	NA	NA	NA	NA
GTExv8.ALL.Liver	ENSG00000239789.5	7	56000000	56000000	0.0998	rs815962	-2.23	rs2331096	0.056085	-3.93	0.757	285	285	susie	0.045407	0.00117	-0.70474	0.481	NA	NA	NA	NA	NA
GTExv8.ALL.Liver	ENSG00000146733.13	7	56100000	56100000	0.3806	rs12718982	2	rs11982736	0.10861	4.96	-0.296	277	64	enet	0.15881	1.5e-09	0.07541	0.94	NA	NA	NA	NA	NA
GTExv8.ALL.Liver	ENSG00000129103.17	7	56100000	56100000	0.1954	rs12718982	2	rs4424212	0.140608	5.65	-0.164	279	279	susie	0.126051	8.52e-08	-0.04914	0.961	NA	NA	NA	NA	NA
GTExv8.ALL.Liver	ENSG00000164776.9	7	56100000	56100000	0.0915	rs12718982	2	rs11771208	-0.003333	-3.46	-0.85	272	3	lasso	0.012104	0.0614	0.86117	0.389	NA	NA	NA	NA	NA
GTExv8.ALL.Liver	ENSG00000106153.12	7	56100000	56100000	0.1046	rs12718982	2	rs698638	0.016202	-3.99	1.442	269	20	enet	0.025341	0.0123	-0.75897	0.448	NA	NA	NA	NA	NA
GTExv8.ALL.Liver	ENSG00000185290.3	7	56100000	56100000	0.5818	rs12718982	2	rs11982736	0.244681	7.25	-0.296	276	276	susie	0.244122	2.02e-14	-0.2489	0.803	NA	NA	NA	NA	NA
GTExv8.ALL.Liver	ENSG00000234444.9	7	64300000	64300000	0.0966	rs10267610	2.81	rs6948710	0.007833	3.89	-0.161	306	306	susie	-0.000673	0.355	0.02153	0.983	NA	NA	NA	NA	NA
GTExv8.ALL.Liver	ENSG00000228653.2	7	64500000	64500000	0.2595	rs1581570	2.77	rs6969879	0.107896	5.46	0.502	329	329	susie	0.118453	2.14e-07	0.35965	0.719	NA	NA	NA	NA	NA
GTExv8.ALL.Liver	ENSG00000196247.11	7	64700000	64700000	0.6458	rs1581570	2.77	rs1104867	0.348383	-8.63	-2.386	285	285	susie	0.360096	5.94e-22	2.11655	0.0343	0	0.919	0	0.004	0.077
GTExv8.ALL.Liver	ENSG00000197008.9	7	64800000	64800000	0.1638	rs1581570	2.77	rs4717229	0.064834	-4.58	-0.536	276	11	enet	0.075152	3.64e-05	1.53163	0.126	NA	NA	NA	NA	NA
GTExv8.ALL.Liver	ENSG00000213640.3	7	64900000	64900000	0.3293	rs1581570	2.77	rs4718129	0.132132	6.66	1.528	263	12	enet	0.184819	5.5e-11	1.71671	0.086	NA	NA	NA	NA	NA
GTExv8.ALL.Liver	ENSG00000152926.14	7	65000000	65000000	0.2686	rs41474947	3.01	rs4718173	0.041329	-4.37	-0.43	257	257	susie	0.070833	6.03e-05	0.70835	0.479	NA	NA	NA	NA	NA
GTExv8.ALL.Liver	ENSG00000213462.4	7	65000000	65000000	0.1664	rs41474947	3.12	rs4717229	0.006378	-3.55	-0.536	253	253	susie	0.032475	0.00528	-0.13844	0.89	NA	NA	NA	NA	NA
GTExv8.ALL.Liver	ENSG00000234585.6	7	65000000	65000000	0.5326	rs41474947	3.21	rs657560	0.195297	7.63	0.175	245	20	enet	0.201265	6.48e-12	-0.31604	0.752	NA	NA	NA	NA	NA
GTExv8.ALL.Liver	ENSG00000226002.1	7	65100000	65100000	0.6483	rs41474947	3.27	rs1812771	0.359363	9.02	-0.251	231	231	susie	0.336113	2.72e-20	-0.23699	0.813	NA	NA	NA	NA	NA
GTExv8.ALL.Liver	ENSG00000164669.12	7	65100000	65100000	0.4848	rs41474947	3.32	rs658360	0.36341	-8.74	-0.45	212	212	susie	0.358443	7.77e-22	0.44584	0.656	NA	NA	NA	NA	NA
GTExv8.ALL.Liver	ENSG00000146757.13	7	65400000	65400000	0.1513	rs10277011	-2.6	rs2418471	-0.004762	-3.45	-1.024	160	28	enet	-0.004822	0.935	-0.04359	0.965	NA	NA	NA	NA	NA
GTExv8.ALL.Liver	ENSG00000228409.6	7	65800000	65800000	0.2211	rs10277011	-2.6	rs517258	0.10464	-5.74	-0.087	199	199	susie	0.205246	3.84e-12	0.52141	0.602	NA	NA	NA	NA	NA
GTExv8.ALL.Liver	ENSG00000224316.1	7	65800000	65800000	0.1171	rs10277011	-2.6	rs4433015	0.028963	-5.01	1.163	202	12	enet	0.063839	0.000136	-0.69296	0.488	NA	NA	NA	NA	NA
GTExv8.ALL.Liver	ENSG00000236529.1	7	65800000	65800000	0.1306	rs10277011	-2.6	rs420880	0.044056	4.37	-0.4	203	203	susie	0.074821	3.78e-05	-0.95004	0.342	NA	NA	NA	NA	NA
GTExv8.ALL.Liver	ENSG00000169902.13	7	66200000	66200000	0.1684	rs7811214	-2.06	rs17138154	0.010441	4.25	0.301	216	20	enet	0.057387	0.000289	1.50107	0.133	NA	NA	NA	NA	NA
GTExv8.ALL.Liver	ENSG00000251451.1	7	66400000	66400000	0.0764	rs7811214	-2.06	rs2659897	0.016501	-3.66	-0.69	234	9	enet	0.040904	0.00197	0.44926	0.653	NA	NA	NA	NA	NA
GTExv8.ALL.Liver	ENSG00000231234.2	7	66400000	66400000	0.1234	rs7811214	-2.06	rs6956179	0.097674	-5.63	-1.153	236	8	enet	0.124253	1.06e-07	1.32195	0.186	NA	NA	NA	NA	NA
GTExv8.ALL.Liver	ENSG00000230189.7	7	66500000	66500000	0.1054	rs7811214	-2.06	rs778724	0.090386	-4.86	-0.51	242	242	susie	0.090417	6.06e-06	0.38029	0.704	NA	NA	NA	NA	NA
GTExv8.ALL.Liver	ENSG00000179406.7	7	66500000	66500000	0.1451	rs7811214	-2.06	rs6460292	0.187558	-6.55	-1.164	239	239	susie	0.178607	1.22e-10	1.08427	0.278	NA	NA	NA	NA	NA
GTExv8.ALL.Liver	ENSG00000237310.1	7	66500000	66500000	0.1707	rs7811214	-2.06	rs2088655	0.135617	6.24	-0.133	239	239	susie	0.142212	1.18e-08	-0.30156	0.763	NA	NA	NA	NA	NA
GTExv8.ALL.Liver	ENSG00000229180.6	7	66600000	66600000	0.2108	rs4717342	-2.3	rs10237244	0.077547	-4.25	-0.19	243	243	susie	0.07857	2.44e-05	-0.01949	0.984	NA	NA	NA	NA	NA
GTExv8.ALL.Liver	ENSG00000226824.6	7	66700000	66700000	0.6676	rs4717342	-2.3	rs17566701	0.584981	11.06	0.898	232	232	susie	0.583758	2.72e-41	0.89801	0.369	NA	NA	NA	NA	NA
GTExv8.ALL.Liver	ENSG00000232546.1	7	66800000	66800000	0.1704	rs17785016	-2.77	rs4717322	0.031479	4.28	-0.099	209	8	lasso	0.08291	1.47e-05	-0.4789	0.632	NA	NA	NA	NA	NA
GTExv8.ALL.Liver	ENSG00000230295.1	7	66900000	66900000	0.2286	rs17785016	-2.77	rs36059333	0.071384	-4.58	0.576	212	7	lasso	0.129846	5.37e-08	-0.6109	0.541	NA	NA	NA	NA	NA
GTExv8.ALL.Liver	ENSG00000273142.1	7	66900000	66900000	0.3832	rs17785016	-2.77	rs4717328	0.234758	-7.41	-0.467	225	7	lasso	0.245734	1.62e-14	0.70679	0.48	NA	NA	NA	NA	NA
GTExv8.ALL.Liver	ENSG00000198874.12	7	67000000	67000000	0.2478	rs17785016	-2.77	rs6959635	0.115095	5.56	-0.956	252	252	susie	0.166562	5.65e-10	-1.2684	0.205	NA	NA	NA	NA	NA
GTExv8.ALL.Liver	ENSG00000106610.14	7	67300000	67300000	0.6695	rs12539606	-3.14	rs13230948	0.552169	-10.79	-0.449	365	9	lasso	0.565086	2.54e-39	0.38237	0.702	NA	NA	NA	NA	NA
GTExv8.ALL.Liver	ENSG00000273448.1	7	67300000	67300000	0.2537	rs12539606	-3.14	rs13230948	0.143827	6.06	-0.449	365	22	enet	0.164315	7.51e-10	-1.11041	0.267	NA	NA	NA	NA	NA
GTExv8.ALL.Liver	ENSG00000235475.1	7	67300000	67300000	0.1115	rs12539606	-3.14	rs1076440	0.027438	-4.27	-1.948	366	366	susie	0.051485	0.000574	1.1085	0.268	NA	NA	NA	NA	NA
GTExv8.ALL.Liver	ENSG00000277149.4	7	72800000	72800000	0.5611	rs13228725	-2.52	rs7792924	0.54442	10.63	1.095	107	107	susie	0.541731	5.67e-37	1.095	0.274	NA	NA	NA	NA	NA
GTExv8.ALL.Liver	ENSG00000225648.5	7	72800000	72800000	0.1394	rs13228725	-2.52	rs7792924	0.104052	-4.84	1.095	106	2	enet	0.086584	9.51e-06	-1.12385	0.261	NA	NA	NA	NA	NA
GTExv8.ALL.Liver	ENSG00000196313.11	7	72900000	72900000	0.2431	rs13228725	-2.52	rs7798532	0.004086	4.27	0.293	118	29	enet	0.09358	4.17e-06	-0.2551	0.799	NA	NA	NA	NA	NA
GTExv8.ALL.Liver	ENSG00000106133.17	7	73000000	73000000	0.2027	rs714052	-4.45	rs7792924	0.079843	4.87	1.095	94	15	enet	0.080643	1.91e-05	0.97514	0.329	NA	NA	NA	NA	NA
GTExv8.ALL.Liver	ENSG00000106635.7	7	73600000	73600000	0.2285	rs17145750	-4.73	rs12530731	0.011749	3.75	0.35	221	25	enet	0.047923	0.000869	0.80087	0.423	NA	NA	NA	NA	NA
GTExv8.ALL.Liver	ENSG00000176428.5	7	73700000	73700000	0.1991	rs17145750	-4.73	rs6974424	0.073888	4.2	-0.486	260	5	lasso	0.034138	0.00435	-0.23815	0.812	NA	NA	NA	NA	NA
GTExv8.ALL.Liver	ENSG00000165171.10	7	73800000	73800000	0.444	rs17145750	-4.73	rs4458741	0.399511	9.18	-0.566	294	18	enet	0.391738	3.08e-24	-0.33016	0.741	NA	NA	NA	NA	NA
GTExv8.ALL.Liver	ENSG00000263001.5	7	74700000	74700000	0.2706	rs2718270	-2.55	rs35005436	0.209201	6.81	-0.632	155	9	enet	0.207019	3.04e-12	-0.76087	0.447	NA	NA	NA	NA	NA
GTExv8.ALL.Liver	ENSG00000196275.13	7	74900000	74900000	0.474	rs2718270	-2.55	rs35005436	0.237938	7.18	-0.632	103	4	lasso	0.256757	3.47e-15	-0.7484	0.454	NA	NA	NA	NA	NA
GTExv8.ALL.Liver	ENSG00000123965.13	7	74900000	74900000	0.4369	rs2718270	-2.55	rs2267812	0.253925	7.47	-0.111	97	23	enet	0.233414	8.78e-14	-0.05278	0.958	NA	NA	NA	NA	NA
GTExv8.ALL.Liver	ENSG00000205583.13	7	75400000	75400000	0.4272	rs3757598	2.85	rs3757602	0.089065	4.71	-0.462	162	19	enet	0.092941	4.49e-06	-0.1925	0.847	NA	NA	NA	NA	NA
GTExv8.ALL.Liver	ENSG00000278416.1	7	75400000	75400000	0.6461	rs3757598	2.85	rs12535903	0.127358	5.27	0.634	162	42	enet	0.266395	8.9e-16	1.22483	0.221	NA	NA	NA	NA	NA
GTExv8.ALL.Liver	ENSG00000223705.9	7	75400000	75400000	0.2113	rs3757598	2.85	rs12535096	-0.000259	3.21	-0.348	176	7	lasso	0.042582	0.00162	0.94736	0.343	NA	NA	NA	NA	NA
GTExv8.ALL.Liver	ENSG00000272391.5	7	75500000	75500000	0.4364	rs3757598	2.85	rs1167827	0.072408	-4.31	0.369	200	9	lasso	0.126761	7.82e-08	-0.33338	0.739	NA	NA	NA	NA	NA
GTExv8.ALL.Liver	ENSG00000170092.14	7	75500000	75500000	0.1476	rs3757598	2.85	rs1167796	0.059048	-4.21	-0.262	205	5	lasso	0.058049	0.000268	0.23018	0.818	NA	NA	NA	NA	NA
GTExv8.ALL.Liver	ENSG00000127952.16	7	76000000	76000000	0.2647	rs3757598	2.85	rs17148944	0.127582	5.65	-0.381	321	18	enet	0.159406	1.39e-09	-0.53549	0.592	NA	NA	NA	NA	NA
GTExv8.ALL.Liver	ENSG00000188372.14	7	76400000	76400000	0.5541	rs38627	-2.79	rs804025	0.201706	-6.75	-0.551	225	31	enet	0.290278	2.83e-17	0.10652	0.915	NA	NA	NA	NA	NA
GTExv8.ALL.Liver	ENSG00000243566.6	7	76500000	76500000	0.234	rs38627	-2.79	rs1465314	0.078722	5.63	-0.246	192	17	enet	0.127256	7.36e-08	0.00512	0.996	NA	NA	NA	NA	NA
GTExv8.ALL.Liver	ENSG00000205485.13	7	76500000	76500000	0.1736	rs38627	-2.79	rs17718122	0.04042	4.76	1.022	183	5	lasso	0.062043	0.000168	0.97289	0.331	NA	NA	NA	NA	NA
GTExv8.ALL.Liver	ENSG00000146707.14	7	76600000	76600000	0.4198	rs38627	-2.79	rs17718122	0.178583	6.24	1.022	166	166	susie	0.199148	8.55e-12	0.77123	0.441	NA	NA	NA	NA	NA
GTExv8.ALL.Liver	ENSG00000186704.9	7	77000000	77000000	0.4056	rs38627	-2.79	rs7807719	0.163971	5.94	-0.033	255	255	susie	0.204467	4.25e-12	0.86844	0.385	NA	NA	NA	NA	NA
GTExv8.ALL.Liver	ENSG00000241350.1	7	77000000	77000000	0.6655	rs38627	-2.79	rs2245368	0.308364	8.1	1.394	253	253	susie	0.362648	3.92e-22	1.5957	0.111	NA	NA	NA	NA	NA
GTExv8.ALL.Liver	ENSG00000233448.2	7	77000000	77000000	0.3564	rs38627	-2.79	rs11768176	0.168774	6.03	0.062	256	256	susie	0.165723	6.28e-10	0.06283	0.95	NA	NA	NA	NA	NA
GTExv8.ALL.Liver	ENSG00000214439.3	7	77100000	77100000	0.1523	rs38627	-2.79	rs17151246	-0.002601	-3.73	-1.534	286	6	lasso	0.006902	0.12	0.31479	0.753	NA	NA	NA	NA	NA
GTExv8.ALL.Liver	ENSG00000186088.15	7	77400000	77400000	0.8119	rs7778518	-2.69	rs2286156	0.422213	9.39	0.962	323	323	susie	0.533421	3.64e-36	-0.47243	0.637	NA	NA	NA	NA	NA
GTExv8.ALL.Liver	ENSG00000127947.15	7	77500000	77500000	0.309	rs10953392	-3.55	rs10270482	0.20143	6.85	-0.411	371	18	enet	0.233623	8.54e-14	-1.13506	0.256	NA	NA	NA	NA	NA
GTExv8.ALL.Liver	ENSG00000214293.8	7	77700000	77700000	0.2755	rs10953392	-3.55	rs10499835	0.181936	-6.72	-1.7	513	513	susie	0.200489	7.18e-12	1.75552	0.0792	NA	NA	NA	NA	NA
GTExv8.ALL.Liver	ENSG00000135211.5	7	77800000	77800000	0.1563	rs10953392	-3.55	rs1544457	0.095615	5.34	-0.408	518	518	susie	0.122117	1.37e-07	-0.27968	0.78	NA	NA	NA	NA	NA
GTExv8.ALL.Liver	ENSG00000006576.16	7	77800000	77800000	0.1684	rs10953392	-3.55	rs1860839	0.075384	4.2	1.196	517	17	enet	0.064315	0.000129	0.57375	0.566	NA	NA	NA	NA	NA
GTExv8.ALL.Liver	ENSG00000105784.15	7	87600000	87600000	0.1329	rs10238083	-2.44	rs10264990	-0.0007	-3.28	0.394	400	400	susie	0.018111	0.0293	0.3918	0.695	NA	NA	NA	NA	NA
GTExv8.ALL.Liver	ENSG00000164647.8	7	90200000	90200000	0.1818	rs6944565	3.74	rs39201	0.061885	5.33	0.566	485	8	enet	0.085849	1.04e-05	0.19702	0.844	NA	NA	NA	NA	NA
GTExv8.ALL.Liver	ENSG00000283267.1	7	90300000	90300000	0.1406	rs6980364	-2.41	rs6971295	0.001078	-3.53	-0.528	471	471	susie	0.015204	0.0418	0.0687	0.945	NA	NA	NA	NA	NA
GTExv8.ALL.Liver	ENSG00000105793.15	7	90300000	90300000	0.1121	rs6980364	-2.41	rs42664	0.008818	-4.14	0.632	472	472	susie	0.016653	0.035	-0.44011	0.66	NA	NA	NA	NA	NA
GTExv8.ALL.Liver	ENSG00000223969.5	7	90600000	90600000	0.1618	rs12704539	2.3	rs10277766	0.08913	4.49	-0.674	446	2	lasso	0.074783	3.8e-05	-0.6739	0.5	NA	NA	NA	NA	NA
GTExv8.ALL.Liver	ENSG00000157259.6	7	92400000	92400000	0.2148	rs34768413	2.43	rs7777732	0.120481	-5.12	-0.678	305	9	enet	0.119252	1.94e-07	0.34515	0.73	NA	NA	NA	NA	NA
GTExv8.ALL.Liver	ENSG00000127980.15	7	92500000	92500000	0.0892	rs34768413	2.43	rs4141273	0.014995	3.67	-0.195	311	4	lasso	0.013081	0.0544	0.23318	0.816	NA	NA	NA	NA	NA
GTExv8.ALL.Liver	ENSG00000177409.11	7	93100000	93100000	0.1508	rs10254840	2.21	rs10236444	0.04657	-4.33	0.453	347	32	enet	0.02407	0.0143	0.24956	0.803	NA	NA	NA	NA	NA
GTExv8.ALL.Liver	ENSG00000158528.11	7	94900000	94900000	0.1845	rs2521206	2.1	rs10235102	0.006684	-3.21	-1.329	355	355	susie	0.038871	0.0025	1.42799	0.153	NA	NA	NA	NA	NA
GTExv8.ALL.Liver	ENSG00000005421.8	7	95300000	95300000	0.4046	rs1476515	2.85	rs854570	0.29624	7.9	1.884	440	12	enet	0.343558	8.42e-21	1.06426	0.287	NA	NA	NA	NA	NA
GTExv8.ALL.Liver	ENSG00000105854.12	7	95400000	95400000	0.3149	rs1476515	2.85	rs43048	0.179398	-6.37	-0.931	466	15	enet	0.193699	1.74e-11	0.77777	0.437	NA	NA	NA	NA	NA
GTExv8.ALL.Liver	ENSG00000233942.1	7	95500000	95500000	0.4081	rs1476515	2.85	rs6973126	0.237802	7.17	-0.354	471	17	enet	0.293175	1.85e-17	0.42819	0.669	NA	NA	NA	NA	NA
GTExv8.ALL.Liver	ENSG00000231170.5	7	95600000	95600000	0.1564	rs1476515	2.85	rs10226503	0.090375	5.1	1.467	506	506	susie	0.102364	1.47e-06	1.46898	0.142	NA	NA	NA	NA	NA
GTExv8.ALL.Liver	ENSG00000070669.16	7	97900000	97900000	0.3567	rs7779090	-2.5	rs11982005	0.073294	-5.61	1.798	364	6	lasso	0.124976	9.71e-08	-2.40628	0.0161	0.013	0.955	0	0.004	0.028
GTExv8.ALL.Liver	ENSG00000183444.10	7	98000000	98000000	0.1905	rs7779090	-2.5	rs11973101	0.08056	-5.75	1.925	345	18	enet	0.141097	1.35e-08	-1.6127	0.107	NA	NA	NA	NA	NA
GTExv8.ALL.Liver	ENSG00000243554.1	7	98000000	98000000	0.3593	rs7779090	-2.5	rs11973101	0.229265	-7.38	1.925	340	15	enet	0.252916	5.95e-15	-1.89391	0.0582	NA	NA	NA	NA	NA
GTExv8.ALL.Liver	ENSG00000164713.9	7	98300000	98300000	0.5709	rs817757	3.02	rs10953259	0.439485	9.55	-2.152	350	350	susie	0.437807	8.74e-28	-2.19214	0.0284	0	0.948	0	0.004	0.048
GTExv8.ALL.Liver	ENSG00000272950.1	7	98300000	98300000	0.1937	rs817757	3.02	rs10953259	0.082914	-5.43	-2.152	334	334	susie	0.097344	2.67e-06	2.30234	0.0213	0.044	0.919	0	0.003	0.033
GTExv8.ALL.Liver	ENSG00000106246.17	7	99400000	99400000	0.144	rs2269985	1.85	rs11973173	0.102429	-5.03	-0.116	302	302	susie	0.10536	1.03e-06	0.13267	0.894	NA	NA	NA	NA	NA
GTExv8.ALL.Liver	ENSG00000160917.14	7	99400000	99400000	0.0882	rs2269985	1.85	rs35296070	0.002845	-2.95	1.741	302	302	susie	0.01487	0.0435	0.3229	0.747	NA	NA	NA	NA	NA
GTExv8.ALL.Liver	ENSG00000106258.13	7	99700000	99700000	0.1216	rs12668498	2.41	rs10281195	-0.004833	3.21	0.427	296	296	susie	0.037594	0.0029	-0.07089	0.943	NA	NA	NA	NA	NA
GTExv8.ALL.Liver	ENSG00000282277.1	7	99700000	99700000	0.0947	rs12668498	2.41	rs10499949	-0.001856	-3.07	-0.264	290	290	susie	0.013584	0.0511	-0.14575	0.884	NA	NA	NA	NA	NA
GTExv8.ALL.Liver	ENSG00000282301.1	7	99700000	99700000	0.1642	rs12668498	2.41	rs6956305	-0.004607	-3.88	-0.411	293	14	enet	0.002708	0.213	0.35604	0.722	NA	NA	NA	NA	NA
GTExv8.ALL.Liver	ENSG00000021461.16	7	99800000	99800000	0.1129	rs12668498	2.41	rs1918353	0.000136	3.16	-1.45	269	269	susie	0.011681	0.0648	-1.50842	0.131	NA	NA	NA	NA	NA
GTExv8.ALL.Liver	ENSG00000146833.15	7	99900000	99900000	0.4324	rs12668498	2.41	rs2572019	0.310965	-8.15	1	256	256	susie	0.311691	1.16e-18	-1.02815	0.304	NA	NA	NA	NA	NA
GTExv8.ALL.Liver	ENSG00000106261.16	7	100000000	100000000	0.0875	rs12668498	2.41	rs12668498	0.023739	3.72	2.414	260	5	lasso	0.051622	0.000565	2.37622	0.0175	0.859	0.135	0.003	0	0.003
GTExv8.ALL.Liver	ENSG00000221838.9	7	100000000	100000000	0.2903	rs12668498	2.41	rs4729568	0.127032	5.85	-1.907	259	259	susie	0.121881	1.41e-07	-1.93849	0.0526	NA	NA	NA	NA	NA
GTExv8.ALL.Liver	ENSG00000106290.14	7	100000000	100000000	0.1008	rs12668498	2.41	rs4729561	0.057278	-4.24	1.731	264	5	lasso	0.045712	0.00112	-2.0806	0.0375	0.72	0.271	0.002	0.001	0.006
GTExv8.ALL.Liver	ENSG00000213413.2	7	100000000	100000000	0.1329	rs12668498	2.41	rs6969697	-0.004665	-2.8	-1.368	272	272	susie	0.006057	0.134	0.27212	0.786	NA	NA	NA	NA	NA
GTExv8.ALL.Liver	ENSG00000239521.7	7	100000000	100000000	0.12	rs12668498	2.41	rs11559117	0.010533	3.6	-1.514	281	281	susie	0.006848	0.121	-1.54415	0.123	NA	NA	NA	NA	NA
GTExv8.ALL.Liver	ENSG00000242294.6	7	100000000	100000000	0.2972	rs2247445	3.33	rs10085549	0.264026	7.9	-1.194	302	302	susie	0.262783	1.49e-15	-1.01868	0.308	NA	NA	NA	NA	NA
GTExv8.ALL.Liver	ENSG00000121716.20	7	100000000	100000000	0.4226	rs2247445	3.33	rs10085549	0.431955	9.89	-1.194	291	291	susie	0.439338	6.59e-28	-1.10926	0.267	NA	NA	NA	NA	NA
GTExv8.ALL.Liver	ENSG00000085514.15	7	100000000	100000000	0.4892	rs7800241	3.77	rs11761253	0.49396	10.32	-1.03	299	4	lasso	0.513591	2.7e-34	-1.00814	0.313	NA	NA	NA	NA	NA
GTExv8.ALL.Liver	ENSG00000166925.8	7	100000000	100000000	0.0787	rs7800241	3.77	rs6955367	0.012911	3.67	-0.948	304	304	susie	0.037018	0.0031	-1.54202	0.123	NA	NA	NA	NA	NA
GTExv8.ALL.Liver	ENSG00000077454.15	7	101000000	101000000	0.1714	rs7800241	3.77	rs11977607	-0.002056	3.63	1.054	301	12	lasso	0.013396	0.0523	0.86572	0.387	NA	NA	NA	NA	NA
GTExv8.ALL.Liver	ENSG00000106327.12	7	101000000	101000000	0.1884	rs7800241	3.77	rs2075672	0.161312	5.88	-1.906	306	3	lasso	0.160585	1.2e-09	-1.70577	0.0881	NA	NA	NA	NA	NA
GTExv8.ALL.Liver	ENSG00000172354.9	7	101000000	101000000	0.1964	rs7800241	3.77	rs10247962	0.006845	-4.25	-1.055	316	18	enet	0.064481	0.000127	0.8104	0.418	NA	NA	NA	NA	NA
GTExv8.ALL.Liver	ENSG00000196411.9	7	101000000	101000000	0.1586	rs7800241	3.77	rs10247980	0.023348	-4.47	-1.317	352	352	susie	0.021505	0.0194	1.87873	0.0603	NA	NA	NA	NA	NA
GTExv8.ALL.Liver	ENSG00000087077.13	7	101000000	101000000	0.214	rs7800241	3.77	rs3847067	0.034938	4.51	3.478	358	5	lasso	0.057338	0.000291	3.89579	9.79e-05	0.203	0.221	0.006	0.006	0.564
GTExv8.ALL.Liver	ENSG00000087087.18	7	101000000	101000000	0.1442	rs7800241	3.77	rs17884589	0.079074	5.26	-1.923	356	356	susie	0.083743	1.33e-05	-1.91355	0.0557	NA	NA	NA	NA	NA
GTExv8.ALL.Liver	ENSG00000087085.13	7	101000000	101000000	0.3577	rs7800241	3.77	rs6976053	0.233435	7.28	1.447	355	355	susie	0.245439	1.68e-14	1.52485	0.127	NA	NA	NA	NA	NA
GTExv8.ALL.Liver	ENSG00000169894.17	7	101000000	101000000	0.5611	rs7800241	3.77	rs3847063	0.396501	9.71	1.372	352	352	susie	0.451283	7.08e-29	1.58292	0.113	NA	NA	NA	NA	NA
GTExv8.ALL.Liver	ENSG00000274993.1	7	101000000	101000000	0.4544	rs7800241	3.77	rs6976053	0.417096	9.41	1.447	356	356	susie	0.421268	1.76e-26	1.60758	0.108	NA	NA	NA	NA	NA
GTExv8.ALL.Liver	ENSG00000214252.4	7	101000000	101000000	0.1444	rs7800241	3.77	rs12670262	0.03434	3.99	0.013	390	24	enet	0.05326	0.000467	0.7839	0.433	NA	NA	NA	NA	NA
GTExv8.ALL.Liver	ENSG00000232445.1	7	101000000	101000000	0.1836	rs7800241	3.77	rs36060097	0.081193	-5.51	1.72	392	392	susie	0.127146	7.46e-08	-1.65588	0.0977	NA	NA	NA	NA	NA
GTExv8.ALL.Liver	ENSG00000160963.13	7	101000000	101000000	0.5253	rs7800241	3.77	rs6963365	0.317157	-8.17	0.742	383	383	susie	0.299598	7.13e-18	-0.62225	0.534	NA	NA	NA	NA	NA
GTExv8.ALL.Liver	ENSG00000260097.2	7	102000000	102000000	0.3626	rs2694158	2.32	rs4989124	0.059483	-4.45	-1.383	243	36	enet	0.102963	1.37e-06	-0.60198	0.547	NA	NA	NA	NA	NA
GTExv8.ALL.Liver	ENSG00000128563.13	7	102000000	102000000	0.1864	rs2694158	2.32	rs803118	0.115245	5.1	-0.048	250	250	susie	0.08813	7.93e-06	-0.07522	0.94	NA	NA	NA	NA	NA
GTExv8.ALL.Liver	ENSG00000170667.14	7	103000000	103000000	0.3279	rs2694158	2.32	rs4377880	0.062963	4.52	0.543	238	6	lasso	0.076881	2.97e-05	0.09377	0.925	NA	NA	NA	NA	NA
GTExv8.ALL.Liver	ENSG00000168255.19	7	103000000	103000000	0.2414	rs2694158	2.32	rs1129271	-0.003676	3.47	-0.753	225	30	enet	0.027817	0.00915	0.18686	0.852	NA	NA	NA	NA	NA
GTExv8.ALL.Liver	ENSG00000105808.17	7	103000000	103000000	0.2633	rs2694158	2.32	rs7809047	0.093689	4.65	0.7	211	18	enet	0.048971	0.000769	-0.08679	0.931	NA	NA	NA	NA	NA
GTExv8.ALL.Liver	ENSG00000267368.1	7	103000000	103000000	0.3059	rs2694158	2.32	rs4729791	0.022877	3.65	-0.07	206	24	enet	0.082327	1.57e-05	0.14356	0.886	NA	NA	NA	NA	NA
GTExv8.ALL.Liver	ENSG00000228049.7	7	103000000	103000000	0.3362	rs2694158	2.32	rs11981219	0.149312	5.77	0.819	207	207	susie	0.164053	7.76e-10	0.50102	0.616	NA	NA	NA	NA	NA
GTExv8.ALL.Liver	ENSG00000128606.12	7	103000000	103000000	0.0797	rs7804020	-2	rs4357217	0.005726	-3.63	0.68	170	170	susie	0.007306	0.114	-0.70973	0.478	NA	NA	NA	NA	NA
GTExv8.ALL.Liver	ENSG00000135250.16	7	105000000	105000000	0.1291	rs6466069	3.04	rs567184	0.00402	3.53	-0.065	396	3	lasso	-0.004097	0.694	-0.22501	0.822	NA	NA	NA	NA	NA
GTExv8.ALL.Liver	ENSG00000128536.15	7	106000000	106000000	0.4725	rs6466069	3.04	rs10262872	0.134463	-6.32	-0.158	516	516	susie	0.199433	8.24e-12	0.34927	0.727	NA	NA	NA	NA	NA
GTExv8.ALL.Liver	ENSG00000241764.3	7	108000000	108000000	0.5123	rs11974486	3.15	rs2237679	0.22972	7.35	1.023	424	424	susie	0.231382	1.16e-13	1.17721	0.239	NA	NA	NA	NA	NA
GTExv8.ALL.Liver	ENSG00000091138.12	7	108000000	108000000	0.1377	rs11974486	3.15	rs4380874	0.026369	4.66	-0.208	434	17	enet	0.060186	0.000209	1.57464	0.115	NA	NA	NA	NA	NA
GTExv8.ALL.Liver	ENSG00000091136.13	7	108000000	108000000	0.3288	rs11974486	3.15	rs1544474	0.065125	-5.33	-0.721	531	26	enet	0.128945	5.99e-08	-0.05805	0.954	NA	NA	NA	NA	NA
GTExv8.ALL.Liver	ENSG00000177683.13	7	109000000	109000000	0.1187	rs11974486	3.15	rs40939	0.042037	4.19	1.311	455	455	susie	0.04797	0.000864	1.44155	0.149	NA	NA	NA	NA	NA
GTExv8.ALL.Liver	ENSG00000184903.9	7	112000000	112000000	0.1183	rs6954980	2.65	rs214455	0.031729	4.63	-0.753	316	13	enet	0.057299	0.000292	0.02617	0.979	NA	NA	NA	NA	NA
GTExv8.ALL.Liver	ENSG00000006652.13	7	112000000	112000000	0.5197	rs886351	2.77	rs6967593	0.285182	-7.76	-1.081	403	10	enet	0.288939	3.44e-17	1.17288	0.241	NA	NA	NA	NA	NA
GTExv8.ALL.Liver	ENSG00000214194.8	7	113000000	113000000	0.2538	rs10278104	-3.31	rs1051997	0.095941	-5.13	-0.96	315	315	susie	0.077639	2.72e-05	0.95041	0.342	NA	NA	NA	NA	NA
GTExv8.ALL.Liver	ENSG00000135269.17	7	116000000	116000000	0.1397	rs7783740	2.26	rs1048508	0.064634	5.15	1.237	363	363	susie	0.097113	2.74e-06	1.27424	0.203	NA	NA	NA	NA	NA
GTExv8.ALL.Liver	ENSG00000105971.14	7	116000000	116000000	0.4276	rs7783740	2.26	rs7801950	0.041455	4.36	0.096	368	34	enet	0.185231	5.22e-11	-0.77986	0.435	NA	NA	NA	NA	NA
GTExv8.ALL.Liver	ENSG00000077063.10	7	118000000	118000000	0.1836	rs1859029	3.65	rs38818	0.063126	3.84	0.914	345	4	lasso	0.056059	0.000337	0.59654	0.551	NA	NA	NA	NA	NA
GTExv8.ALL.Liver	ENSG00000272686.1	7	124000000	124000000	0.0992	rs13240375	-3.01	rs7799354	-0.00113	3.97	-1.342	349	349	susie	0.024894	0.013	-1.89707	0.0578	NA	NA	NA	NA	NA
GTExv8.ALL.Liver	ENSG00000279419.1	7	125000000	125000000	0.3322	rs13246858	3.74	rs11762379	0.195416	-6.5	-0.809	373	4	lasso	0.188014	3.64e-11	0.83829	0.402	NA	NA	NA	NA	NA
GTExv8.ALL.Liver	ENSG00000170775.2	7	125000000	125000000	0.419	rs13246858	3.74	rs6948445	0.209267	-6.94	-0.643	367	8	lasso	0.210852	1.83e-12	0.93576	0.349	NA	NA	NA	NA	NA
GTExv8.ALL.Liver	ENSG00000179603.17	7	127000000	127000000	0.3088	rs2299523	3.47	rs10242944	0.124196	5.49	0.667	484	6	lasso	0.124908	9.79e-08	0.59459	0.552	NA	NA	NA	NA	NA
GTExv8.ALL.Liver	ENSG00000224138.1	7	127000000	127000000	0.1727	rs2299523	3.47	rs11563640	0.046623	-4.86	0.925	485	485	susie	0.066053	0.000105	-1.04461	0.296	NA	NA	NA	NA	NA
GTExv8.ALL.Liver	ENSG00000004059.10	7	128000000	128000000	0.1877	rs11563676	-2.97	rs17864190	0.038088	4.42	-0.827	469	7	lasso	0.085811	1.04e-05	-1.79858	0.0721	NA	NA	NA	NA	NA
GTExv8.ALL.Liver	ENSG00000179562.2	7	128000000	128000000	0.4402	rs11563676	-2.97	rs17133015	0.205185	6.73	-0.871	470	470	susie	0.212583	1.45e-12	-0.86142	0.389	NA	NA	NA	NA	NA
GTExv8.ALL.Liver	ENSG00000165055.15	7	128000000	128000000	0.4368	rs6968563	2.52	rs2443110	0.108264	6.28	-0.235	383	26	enet	0.259258	2.44e-15	-1.34967	0.177	NA	NA	NA	NA	NA
GTExv8.ALL.Liver	ENSG00000273270.1	7	129000000	129000000	0.3011	rs6968563	2.52	rs2443110	0.2996	-8.03	-0.235	371	371	susie	0.300721	6.03e-18	0.28347	0.777	NA	NA	NA	NA	NA
GTExv8.ALL.Liver	ENSG00000280828.1	7	129000000	129000000	0.4553	rs6968563	2.52	rs2402923	0.320968	8.26	-0.088	372	372	susie	0.306308	2.62e-18	-0.05831	0.953	NA	NA	NA	NA	NA
GTExv8.ALL.Liver	ENSG00000281896.1	7	129000000	129000000	0.4244	rs6968563	2.52	rs2402923	0.314915	8.16	-0.088	361	361	susie	0.320114	3.23e-19	-0.08489	0.932	NA	NA	NA	NA	NA
GTExv8.ALL.Liver	ENSG00000243302.3	7	129000000	129000000	0.4788	rs6968563	2.52	rs2402923	0.420986	9.39	-0.088	365	2	lasso	0.423996	1.08e-26	-0.08841	0.93	NA	NA	NA	NA	NA
GTExv8.ALL.Liver	ENSG00000230715.3	7	129000000	129000000	0.5073	rs6968563	2.52	rs2402923	0.412555	9.67	-0.088	365	3	lasso	0.427613	5.63e-27	-0.00419	0.997	NA	NA	NA	NA	NA
GTExv8.ALL.Liver	ENSG00000229413.2	7	129000000	129000000	0.5132	rs6968563	2.52	rs2402923	0.359958	9.03	-0.088	364	364	susie	0.371751	8.81e-23	-0.11672	0.907	NA	NA	NA	NA	NA
GTExv8.ALL.Liver	ENSG00000243679.1	7	129000000	129000000	0.5673	rs6968563	2.52	rs2402923	0.44587	9.67	-0.088	364	364	susie	0.438339	7.92e-28	-0.12026	0.904	NA	NA	NA	NA	NA
GTExv8.ALL.Liver	ENSG00000281490.1	7	129000000	129000000	0.5617	rs6968563	2.52	rs2402923	0.440294	9.62	-0.088	363	363	susie	0.503732	2.15e-33	0.09207	0.927	NA	NA	NA	NA	NA
GTExv8.ALL.Liver	ENSG00000271553.1	7	129000000	129000000	0.3798	rs6968563	2.52	rs6977126	0.203624	7.05	0.128	363	18	enet	0.249868	9.1e-15	0.36725	0.713	NA	NA	NA	NA	NA
GTExv8.ALL.Liver	ENSG00000128604.19	7	129000000	129000000	0.3142	rs6968563	2.52	rs4728142	0.191714	6.68	-0.65	334	11	enet	0.207215	2.96e-12	-0.35487	0.723	NA	NA	NA	NA	NA
GTExv8.ALL.Liver	ENSG00000158457.5	7	129000000	129000000	0.6455	rs6968563	2.52	rs7795876	0.399727	9.15	2.271	375	375	susie	0.393515	2.27e-24	2.26439	0.0236	0	0.936	0	0.003	0.061
GTExv8.ALL.Liver	ENSG00000273329.1	7	130000000	130000000	0.1249	rs3800602	-2.77	rs1882095	0.016022	3.78	-0.464	337	337	susie	0.009669	0.0837	0.8457	0.398	NA	NA	NA	NA	NA
GTExv8.ALL.Liver	ENSG00000106484.14	7	130000000	130000000	0.2929	rs1881263	2.42	rs748812	0.072578	4.75	0.154	423	31	enet	0.117184	2.49e-07	0.02694	0.979	NA	NA	NA	NA	NA
GTExv8.ALL.Liver	ENSG00000158623.14	7	131000000	131000000	0.3352	rs10265693	2.43	rs7803211	0.172901	-6.41	0.134	436	436	susie	0.177936	1.33e-10	-0.21769	0.828	NA	NA	NA	NA	NA
GTExv8.ALL.Liver	ENSG00000131558.14	7	133000000	133000000	0.2224	rs10256381	-2.75	rs17167181	0.095925	-5.09	1.402	292	292	susie	0.09805	2.45e-06	-1.19595	0.232	NA	NA	NA	NA	NA
GTExv8.ALL.Liver	ENSG00000155530.2	7	134000000	134000000	0.3397	rs12707136	-3.78	rs1986692	0.164732	-6.02	0.81	437	437	susie	0.24856	1.09e-14	-0.01784	0.986	NA	NA	NA	NA	NA
GTExv8.ALL.Liver	ENSG00000205060.10	7	134000000	134000000	0.2475	rs12707136	-3.78	rs9641977	-0.004719	-3.49	-0.846	513	513	susie	0.004484	0.166	0.28559	0.775	NA	NA	NA	NA	NA
GTExv8.ALL.Liver	ENSG00000227471.8	7	135000000	135000000	0.1115	rs12707136	-3.78	rs782509	0.104795	5.35	0.998	542	542	susie	0.10085	1.76e-06	0.85932	0.39	NA	NA	NA	NA	NA
GTExv8.ALL.Liver	ENSG00000122786.19	7	135000000	135000000	0.1335	rs722658	3.46	rs10488465	0.031832	-4.43	0.87	542	8	enet	0.035843	0.00356	-0.39106	0.696	NA	NA	NA	NA	NA
GTExv8.ALL.Liver	ENSG00000272941.1	7	135000000	135000000	0.3466	rs971976	-3.3	rs1035695	0.271114	7.79	0.185	453	453	susie	0.273834	3.07e-16	-0.00403	0.997	NA	NA	NA	NA	NA
GTExv8.ALL.Liver	ENSG00000122783.16	7	135000000	135000000	0.2376	rs971976	-3.3	rs7776519	0.18737	6.43	-0.081	453	453	susie	0.186508	4.43e-11	-0.13831	0.89	NA	NA	NA	NA	NA
GTExv8.ALL.Liver	ENSG00000105875.13	7	135000000	135000000	0.1511	rs971976	-3.3	rs2732911	0.076504	4.86	-0.492	439	439	susie	0.066703	9.77e-05	0.06496	0.948	NA	NA	NA	NA	NA
GTExv8.ALL.Liver	ENSG00000243317.7	7	136000000	136000000	0.3098	rs971976	-3.3	rs3110823	0.207623	-7.19	0.408	458	4	lasso	0.231996	1.07e-13	-0.72563	0.468	NA	NA	NA	NA	NA
GTExv8.ALL.Liver	ENSG00000181072.11	7	137000000	137000000	0.1354	rs2113886	-3.41	rs11763296	-0.00193	-3.19	0.921	398	398	susie	0.024235	0.014	-1.54458	0.122	NA	NA	NA	NA	NA
GTExv8.ALL.Liver	ENSG00000122778.9	7	139000000	139000000	0.3703	rs1888349	-2.76	rs10270572	0.174662	6.17	-0.108	402	3	lasso	0.16215	9.86e-10	-0.11792	0.906	NA	NA	NA	NA	NA
GTExv8.ALL.Liver	ENSG00000146963.17	7	139000000	139000000	0.1485	rs1888349	-2.76	rs4732356	-0.004441	-3.5	0.052	363	4	lasso	-0.002176	0.459	0.18619	0.852	NA	NA	NA	NA	NA
GTExv8.ALL.Liver	ENSG00000133597.10	7	141000000	141000000	0.1443	rs13247616	2.09	rs2930320	0.014885	-3.88	0.471	360	14	enet	0.035283	0.0038	-0.12056	0.904	NA	NA	NA	NA	NA
GTExv8.ALL.Liver	ENSG00000244701.1	7	142000000	142000000	0.1637	rs10277430	2.78	rs12539011	0.014021	-3.83	0.81	446	12	enet	0.028499	0.00844	1.13722	0.255	NA	NA	NA	NA	NA
GTExv8.ALL.Liver	ENSG00000228775.7	7	142000000	142000000	0.2197	rs10277430	2.78	rs7790888	0.063729	4.76	-0.168	442	31	enet	0.088333	7.74e-06	-1.25259	0.21	NA	NA	NA	NA	NA
GTExv8.ALL.Liver	ENSG00000127364.3	7	142000000	142000000	0.3539	rs10277430	2.78	rs974008	0.27579	7.99	-0.352	484	484	susie	0.252176	6.6e-15	-0.22408	0.823	NA	NA	NA	NA	NA
GTExv8.ALL.Liver	ENSG00000127366.5	7	142000000	142000000	0.1093	rs10277430	2.78	rs2366501	0.041012	-4.4	-0.03	480	480	susie	0.060527	0.000201	0.34928	0.727	NA	NA	NA	NA	NA
GTExv8.ALL.Liver	ENSG00000204983.13	7	143000000	143000000	0.2273	rs6961143	-2.3	rs6975391	0.009551	-4.1	-1.122	407	4	lasso	0.036825	0.00317	0.98927	0.323	NA	NA	NA	NA	NA
GTExv8.ALL.Liver	ENSG00000275896.5	7	143000000	143000000	0.213	rs6961143	-2.3	rs6975391	0.010847	-4	-1.122	395	5	lasso	0.031807	0.00572	1.54097	0.123	NA	NA	NA	NA	NA
GTExv8.ALL.Liver	ENSG00000211751.9	7	143000000	143000000	0.1919	rs6961143	-2.3	rs2734222	0.007107	-3.76	1.7	361	361	susie	0.014087	0.048	-1.17627	0.239	NA	NA	NA	NA	NA
GTExv8.ALL.Liver	ENSG00000178826.10	7	143000000	143000000	0.223	rs940867	-2.41	rs10260248	0.094142	-5.43	-1.41	339	2	lasso	0.08205	1.62e-05	1.40636	0.16	NA	NA	NA	NA	NA
GTExv8.ALL.Liver	ENSG00000198420.9	7	144000000	144000000	0.1476	rs727714	-2.06	rs11505615	0.064153	-5.21	0.216	229	6	lasso	0.107927	7.57e-07	-0.37362	0.709	NA	NA	NA	NA	NA
GTExv8.ALL.Liver	ENSG00000225932.3	7	144000000	144000000	0.2262	rs10258069	2.53	rs1731353	-0.004486	3.29	-0.266	293	293	susie	0.07569	3.42e-05	-1.02878	0.304	NA	NA	NA	NA	NA
GTExv8.ALL.Liver	ENSG00000213214.4	7	144000000	144000000	0.4374	rs10258069	2.53	rs17591965	0.225732	-8.56	-0.458	294	18	enet	0.387429	6.4e-24	0.43495	0.664	NA	NA	NA	NA	NA
GTExv8.ALL.Liver	ENSG00000243896.3	7	144000000	144000000	0.1818	rs2056811	2.85	rs727713	0.03827	-4.48	0.116	309	3	lasso	0.092447	4.76e-06	-0.38857	0.698	NA	NA	NA	NA	NA
GTExv8.ALL.Liver	ENSG00000244693.1	7	144000000	144000000	0.2052	NA	NA	NA	NA	NA	NA	0	0	enet	0.00544	0.146	NA	NA	NA	NA	NA	NA	NA
GTExv8.ALL.Liver	ENSG00000204959.4	7	144000000	144000000	0.4728	rs3779087	2.99	rs1612590	0.262089	-7.52	0.404	327	327	susie	0.282575	8.7e-17	-0.58962	0.555	NA	NA	NA	NA	NA
GTExv8.ALL.Liver	ENSG00000244479.6	7	144000000	144000000	0.1741	rs3779087	2.99	rs727713	0.087882	-4.81	0.116	338	338	susie	0.085592	1.07e-05	-0.20044	0.841	NA	NA	NA	NA	NA
GTExv8.ALL.Liver	ENSG00000196511.14	7	145000000	145000000	0.2991	rs3779087	2.99	rs1881849	0.220982	-7.01	1.516	383	5	lasso	0.22831	1.76e-13	-1.80595	0.0709	NA	NA	NA	NA	NA
GTExv8.ALL.Liver	ENSG00000197362.14	7	149000000	149000000	0.3421	rs922411	2.37	rs7788925	0.320057	-8.42	-1.037	378	378	susie	0.325148	1.49e-19	1.16947	0.242	NA	NA	NA	NA	NA
GTExv8.ALL.Liver	ENSG00000204947.8	7	149000000	149000000	0.1302	rs922411	2.37	rs1405123	0.075087	-4.89	-0.419	375	375	susie	0.093448	4.23e-06	0.65642	0.512	NA	NA	NA	NA	NA
GTExv8.ALL.Liver	ENSG00000170260.8	7	149000000	149000000	0.1966	rs922411	2.37	rs12704090	0.009405	4.34	-0.659	379	27	enet	0.065124	0.000117	-1.09947	0.272	NA	NA	NA	NA	NA
GTExv8.ALL.Liver	ENSG00000244560.6	7	149000000	149000000	0.2897	rs855663	-2.83	rs6974847	0.051204	4.83	-0.689	385	31	enet	0.062471	0.00016	-0.89798	0.369	NA	NA	NA	NA	NA
GTExv8.ALL.Liver	ENSG00000133624.13	7	150000000	150000000	0.1989	rs855663	-2.83	rs870970	0.062596	-3.9	1.613	356	12	enet	0.041256	0.00189	-1.30426	0.192	NA	NA	NA	NA	NA
GTExv8.ALL.Liver	ENSG00000181444.12	7	150000000	150000000	0.1695	rs855663	-2.83	rs6970608	0.018281	-3.7	-0.655	291	291	susie	0.058835	0.000244	0.50226	0.615	NA	NA	NA	NA	NA
GTExv8.ALL.Liver	ENSG00000197558.11	7	150000000	150000000	0.4162	rs855663	-2.83	rs10261977	0.218711	6.95	1.115	291	291	susie	0.20329	4.97e-12	1.02381	0.306	NA	NA	NA	NA	NA
GTExv8.ALL.Liver	ENSG00000127399.14	7	150000000	150000000	0.6244	rs11975282	2.72	rs11764936	0.475952	10.37	0.83	350	3	lasso	0.496077	1.05e-32	0.8681	0.385	NA	NA	NA	NA	NA
GTExv8.ALL.Liver	ENSG00000106526.10	7	150000000	150000000	0.2485	rs11975282	2.72	rs1051760	0.040519	-4.19	1.996	350	5	lasso	0.045522	0.00115	-2.1217	0.0339	0.772	0.218	0.003	0.001	0.006
GTExv8.ALL.Liver	ENSG00000261305.1	7	150000000	150000000	0.119	rs11975282	2.72	rs11764936	0.10036	5.48	0.83	355	355	susie	0.096116	3.09e-06	0.85401	0.393	NA	NA	NA	NA	NA
GTExv8.ALL.Liver	ENSG00000196456.11	7	150000000	150000000	0.1925	rs11975282	2.72	rs6971465	0.075952	-4.77	1.941	376	4	lasso	0.066396	0.000101	-2.03903	0.0414	0.463	0.518	0.002	0.002	0.015
GTExv8.ALL.Liver	ENSG00000106560.10	7	151000000	151000000	0.4966	rs11975282	2.72	rs4725359	0.131723	-5.54	-1.563	481	37	enet	0.157676	1.73e-09	0.73021	0.465	NA	NA	NA	NA	NA
GTExv8.ALL.Liver	ENSG00000196329.11	7	151000000	151000000	0.1125	rs1122979	2.19	rs4725360	0.010501	-3.98	0.053	505	505	susie	0.021888	0.0186	-0.86347	0.388	NA	NA	NA	NA	NA
GTExv8.ALL.Liver	ENSG00000002933.7	7	151000000	151000000	0.6357	rs2530457	2.38	rs714885	0.208719	-7.58	-0.317	533	50	enet	0.377728	3.27e-23	0.78423	0.433	NA	NA	NA	NA	NA
GTExv8.ALL.Liver	ENSG00000106565.17	7	151000000	151000000	0.3856	rs2530457	2.38	rs741067	0.073328	-4.68	-0.237	534	48	enet	0.241901	2.74e-14	0.65441	0.513	NA	NA	NA	NA	NA
GTExv8.ALL.Liver	ENSG00000002726.20	7	151000000	151000000	0.6157	rs2530457	2.38	rs10452848	0.457442	9.85	0.036	543	543	susie	0.476644	5.27e-31	0.03844	0.969	NA	NA	NA	NA	NA
GTExv8.ALL.Liver	ENSG00000261455.1	7	152000000	152000000	0.1984	rs4549697	2.99	rs10257415	0.100165	-4.91	-0.322	256	256	susie	0.078928	2.34e-05	0.37147	0.71	NA	NA	NA	NA	NA
GTExv8.ALL.Liver	ENSG00000196584.2	7	153000000	153000000	0.3	rs7787344	2.79	rs3218408	0.139947	5.57	-0.936	328	328	susie	0.140918	1.38e-08	-1.06748	0.286	NA	NA	NA	NA	NA
GTExv8.ALL.Liver	ENSG00000214106.7	7	155000000	155000000	0.207	rs11771711	-3.18	rs3800580	0.071178	5.05	1.501	668	4	lasso	0.068381	8.03e-05	1.41469	0.157	NA	NA	NA	NA	NA
GTExv8.ALL.Liver	ENSG00000273117.1	7	155000000	155000000	0.2626	rs1636872	2.62	rs11980656	0.193804	-6.39	0.545	583	583	susie	0.180691	9.35e-11	-0.53403	0.593	NA	NA	NA	NA	NA
GTExv8.ALL.Liver	ENSG00000204876.4	7	156000000	156000000	0.7901	rs17761822	2.9	rs7807731	0.486099	10.15	-2.761	551	551	susie	0.571694	5.22e-40	-2.53641	0.0112	0	0.811	0	0.005	0.184
GTExv8.ALL.Liver	ENSG00000182648.11	7	157000000	157000000	0.4195	rs3823617	-2.82	rs7795368	0.168888	-6.58	-1.428	465	465	susie	0.181574	8.35e-11	1.38424	0.166	NA	NA	NA	NA	NA
GTExv8.ALL.Liver	ENSG00000105983.20	7	157000000	157000000	0.2751	rs3823617	-2.82	rs6945929	0.182072	6.79	-1.375	404	18	enet	0.213436	1.3e-12	-1.47083	0.141	NA	NA	NA	NA	NA
GTExv8.ALL.Liver	ENSG00000146909.7	7	157000000	157000000	0.1278	rs3823617	-2.82	rs3750131	0.026207	4.11	-0.499	427	427	susie	0.047598	0.000903	-0.44829	0.654	NA	NA	NA	NA	NA
GTExv8.ALL.Liver	ENSG00000126870.15	7	159000000	159000000	0.3829	rs262145	-2.43	rs2657381	0.205118	-6.69	-1.974	401	401	susie	0.202506	5.51e-12	2.29661	0.0216	0	0.966	0	0.003	0.03
GTExv8.ALL.Liver	ENSG00000223508.5	8	232000	232000	0.1019	rs1018224	-2.84	rs11784311	0.10362	4.9	-0.448	324	324	susie	0.074	4.14e-05	-0.4586	0.647	NA	NA	NA	NA	NA
GTExv8.ALL.Liver	ENSG00000272240.1	8	235000	235000	0.1327	rs1018224	-2.84	rs10092114	0.080955	4.99	-0.438	324	324	susie	0.1	1.94e-06	-0.4256	0.67	NA	NA	NA	NA	NA
GTExv8.ALL.Liver	ENSG00000282021.1	8	1760000	1760000	0.5396	rs4272406	2.87	rs6558533	0.378267	8.89	0.615	731	731	susie	0.37	1.15e-22	0.6149	0.539	NA	NA	NA	NA	NA
GTExv8.ALL.Liver	ENSG00000253982.1	8	1760000	1760000	0.5932	rs4272406	2.87	rs7842425	0.326521	-8.59	-0.316	729	16	enet	0.383	1.35e-23	0.3104	0.756	NA	NA	NA	NA	NA
GTExv8.ALL.Liver	ENSG00000036448.9	8	2050000	2050000	0.2797	rs10448098	-2.59	rs9644319	0.113203	-5.65	0.991	631	22	enet	0.141	1.39e-08	-1.0715	0.284	NA	NA	NA	NA	NA
GTExv8.ALL.Liver	ENSG00000246089.3	8	6410000	6410000	0.2011	rs2912050	2.81	rs12546419	-0.003811	3.47	-1.172	982	982	susie	0.0281	0.0088	-0.4905	0.624	NA	NA	NA	NA	NA
GTExv8.ALL.Liver	ENSG00000239839.6	8	7020000	7020000	0.3991	rs10095331	-3.02	rs17466573	0.03532	-3.97	-2.315	513	513	susie	0.0991	2.16e-06	0.5471	0.584	NA	NA	NA	NA	NA
GTExv8.ALL.Liver	ENSG00000253893.2	8	8230000	8230000	0.1245	rs1522838	3.2	rs2980436	0.111327	-5.55	-1.717	323	4	lasso	0.111	5.46e-07	1.5864	0.113	NA	NA	NA	NA	NA
GTExv8.ALL.Liver	ENSG00000253981.5	8	8240000	8240000	0.4505	rs570364	3.22	rs13274039	0.146841	5.69	-2.306	343	343	susie	0.126	9e-08	-2.3503	0.0188	0.024	0.889	0	0.011	0.076
GTExv8.ALL.Liver	ENSG00000275342.4	8	8390000	8390000	0.1934	rs17154702	4	rs6994806	0.036942	4.87	-0.926	439	15	enet	0.0664	0.000101	-1.8151	0.0695	NA	NA	NA	NA	NA
GTExv8.ALL.Liver	ENSG00000253958.1	8	8700000	8700000	0.5006	rs17154702	4	rs12681298	0.162256	6	-2.144	628	628	susie	0.163	8.71e-10	-2.1503	0.0315	0.001	0.895	0	0.05	0.054
GTExv8.ALL.Liver	ENSG00000233609.3	8	8960000	8960000	0.1508	rs2126259	-6.15	rs12542733	0.090509	5.32	-1.465	716	6	lasso	0.146	7.66e-09	-0.936	0.349	NA	NA	NA	NA	NA
GTExv8.ALL.Liver	ENSG00000104626.14	8	9000000	9000000	0.1537	rs2126259	-6.15	rs17681846	-0.004659	3.8	-0.784	700	700	susie	0.026	0.0113	1.2441	0.213	NA	NA	NA	NA	NA
GTExv8.ALL.Liver	ENSG00000249050.1	8	9450000	9450000	0.2618	rs2126259	-6.15	rs4606064	-0.000577	-4.05	0.332	599	8	lasso	0.0183	0.0287	1.8833	0.0597	NA	NA	NA	NA	NA
GTExv8.ALL.Liver	ENSG00000272267.2	8	9560000	9560000	0.1949	rs2126259	-6.15	rs1461729	0.005328	-3.16	-6.019	597	6	lasso	0.0282	0.00872	4.5423	5.57e-06	0	0	0.286	0.025	0.688
GTExv8.ALL.Liver	ENSG00000173273.15	8	9560000	9560000	0.2661	rs2126259	-6.15	rs12546815	0.063244	4.57	1.61	598	41	enet	0.108	7.17e-07	4.3574	1.32e-05	0	0	0.013	0.013	0.975
GTExv8.ALL.Liver	ENSG00000253678.1	8	10500000	10500000	0.2243	rs6601402	-3.69	rs13279329	0.152101	5.81	-1.179	717	717	susie	0.122	1.36e-07	-1.2113	0.226	NA	NA	NA	NA	NA
GTExv8.ALL.Liver	ENSG00000272505.1	8	10500000	10500000	0.1583	rs6601402	-3.69	rs4503102	0.0278	4.6	-1.787	715	17	enet	0.115	3.22e-07	-1.1008	0.271	NA	NA	NA	NA	NA
GTExv8.ALL.Liver	ENSG00000171056.7	8	10700000	10700000	0.4631	rs4260896	3.18	rs6601505	0.07613	5.24	0.142	681	15	enet	0.146	7.08e-09	0.513	0.608	NA	NA	NA	NA	NA
GTExv8.ALL.Liver	ENSG00000269918.1	8	11100000	11100000	0.0781	rs2409676	-2.98	rs7004362	0.0003	3.87	-1.9	629	629	susie	0.0176	0.0313	-1.7402	0.0818	NA	NA	NA	NA	NA
GTExv8.ALL.Liver	ENSG00000255310.2	8	11100000	11100000	0.1172	rs2409676	-2.98	rs6991074	0.071359	4.75	-1.796	628	9	enet	0.0629	0.000153	-1.7775	0.0755	NA	NA	NA	NA	NA
GTExv8.ALL.Liver	ENSG00000280273.2	8	11300000	11300000	0.1004	rs8191606	-3.21	rs2099456	0.017859	4.31	-1.726	647	647	susie	0.0416	0.00181	-1.867	0.0619	NA	NA	NA	NA	NA
GTExv8.ALL.Liver	ENSG00000255394.4	8	11800000	11800000	0.1382	rs2409836	3.22	rs8191513	0.023016	-4.18	0.218	483	6	lasso	0.0332	0.00484	-1.9272	0.054	NA	NA	NA	NA	NA
GTExv8.ALL.Liver	ENSG00000154328.15	8	11800000	11800000	0.2184	rs2409836	3.22	rs2686206	0.001835	3.94	-0.869	476	476	susie	0.00126	0.263	-1.2277	0.22	NA	NA	NA	NA	NA
GTExv8.ALL.Liver	ENSG00000255495.1	8	12200000	12200000	0.1043	rs2409836	3.22	rs2409836	0.076935	-5.06	3.22	202	202	susie	0.0599	0.000217	-3.0954	0.00197	0.106	0.61	0.001	0.006	0.277
GTExv8.ALL.Liver	ENSG00000250305.8	8	12900000	12900000	0.4041	rs17126052	2.66	rs11204005	0.115551	6.17	-0.31	543	4	lasso	0.212	1.5e-12	0.2012	0.841	NA	NA	NA	NA	NA
GTExv8.ALL.Liver	ENSG00000251468.2	8	13000000	13000000	0.2424	rs17126052	2.66	rs1401471	0.267398	7.5	0.048	549	549	susie	0.267	8.65e-16	0.048	0.962	NA	NA	NA	NA	NA
GTExv8.ALL.Liver	ENSG00000104723.20	8	15400000	15400000	0.1675	rs7837736	-3.02	rs4623426	0.120572	-5.66	0.552	827	827	susie	0.124	1.13e-07	-0.4722	0.637	NA	NA	NA	NA	NA
GTExv8.ALL.Liver	ENSG00000104219.12	8	17200000	17200000	0.3038	rs13271071	2.82	rs730243	0.145381	5.98	1.387	694	694	susie	0.153	3.17e-09	1.4199	0.156	NA	NA	NA	NA	NA
GTExv8.ALL.Liver	ENSG00000253671.1	8	17800000	17800000	0.1927	rs2040476	2.88	rs398950	0.158779	6.3	1.964	873	873	susie	0.146	6.98e-09	1.987	0.0469	0.001	0.953	0	0.011	0.035
GTExv8.ALL.Liver	ENSG00000078674.17	8	17900000	17900000	0.235	rs1495741	-3.01	rs208021	-0.00459	-4.22	-0.466	874	39	enet	0.00467	0.162	0.1494	0.881	NA	NA	NA	NA	NA
GTExv8.ALL.Liver	ENSG00000104611.11	8	19300000	19300000	0.2446	rs10101681	-2.94	rs13252345	-0.003596	-3.48	-0.053	751	751	susie	0.00861	0.096	0.1444	0.885	NA	NA	NA	NA	NA
GTExv8.ALL.Liver	ENSG00000147408.14	8	19800000	19800000	0.2205	rs2410633	2.89	rs10087146	0.010105	-4.05	0.376	674	16	enet	0.0364	0.00332	-0.0783	0.938	NA	NA	NA	NA	NA
GTExv8.ALL.Liver	ENSG00000254260.1	8	20900000	20900000	0.5209	rs2597389	-2.76	rs6992397	0.319301	-8.51	1.307	629	33	enet	0.364	3.18e-22	-1.0525	0.293	NA	NA	NA	NA	NA
GTExv8.ALL.Liver	ENSG00000253147.5	8	21000000	21000000	0.6604	rs2597389	-2.76	rs6992397	0.326479	-8.7	1.307	634	17	enet	0.389	4.53e-24	-0.9311	0.352	NA	NA	NA	NA	NA
GTExv8.ALL.Liver	ENSG00000254092.1	8	21000000	21000000	0.4073	rs2597389	-2.76	rs6992397	0.293765	-8.12	1.307	633	4	lasso	0.3	6.77e-18	-1.2165	0.224	NA	NA	NA	NA	NA
GTExv8.ALL.Liver	ENSG00000253199.1	8	21000000	21000000	0.5517	rs2597389	-2.76	rs6992397	0.349564	-9.01	1.307	633	20	enet	0.392	2.85e-24	-1.2607	0.207	NA	NA	NA	NA	NA
GTExv8.ALL.Liver	ENSG00000158806.13	8	22000000	22000000	0.257	rs1872224	-3.18	rs12543764	0.114715	-5.49	-1.461	438	438	susie	0.0748	3.79e-05	1.463	0.143	NA	NA	NA	NA	NA
GTExv8.ALL.Liver	ENSG00000158856.17	8	22000000	22000000	0.7203	rs1872224	-3.18	rs6557781	0.414722	-9.83	-1.301	438	25	enet	0.465	5.63e-30	1.2108	0.226	NA	NA	NA	NA	NA
GTExv8.ALL.Liver	ENSG00000158863.21	8	22100000	22100000	0.4501	rs11779261	3.2	rs10091692	0.126665	-5.94	-1.292	437	35	enet	0.259	2.53e-15	0.8069	0.42	NA	NA	NA	NA	NA
GTExv8.ALL.Liver	ENSG00000275074.1	8	22100000	22100000	0.2814	rs11779261	3.2	rs716008	0.124517	5.57	-0.74	436	4	lasso	0.133	3.71e-08	-1.1584	0.247	NA	NA	NA	NA	NA
GTExv8.ALL.Liver	ENSG00000104635.13	8	22400000	22400000	0.2011	rs11779261	3.2	rs8192325	0.020368	-3.8	-0.15	492	7	lasso	0.0254	0.0122	-0.1285	0.898	NA	NA	NA	NA	NA
GTExv8.ALL.Liver	ENSG00000246582.2	8	23200000	23200000	0.3388	rs11135722	-3.1	rs4242394	0.215258	6.77	-1.301	624	624	susie	0.213	1.39e-12	-1.2038	0.229	NA	NA	NA	NA	NA
GTExv8.ALL.Liver	ENSG00000104689.9	8	23200000	23200000	0.305	rs11135722	-3.1	rs4242394	0.236938	7.11	-1.301	623	623	susie	0.24	3.71e-14	-1.1476	0.251	NA	NA	NA	NA	NA
GTExv8.ALL.Liver	ENSG00000104679.10	8	23300000	23300000	0.2406	rs11135722	-3.1	rs11774789	0.001268	3.56	1.426	631	631	susie	0.0398	0.00224	1.916	0.0554	NA	NA	NA	NA	NA
GTExv8.ALL.Liver	ENSG00000167034.9	8	23700000	23700000	0.2139	rs11135722	-3.1	rs10503733	0.08307	-5.21	0.335	553	553	susie	0.0874	8.68e-06	-0.1875	0.851	NA	NA	NA	NA	NA
GTExv8.ALL.Liver	ENSG00000240694.8	8	26500000	26500000	0.1454	rs1042992	-2.83	rs2197181	0.073939	4.46	1.388	669	6	lasso	0.0529	0.000486	1.5159	0.13	NA	NA	NA	NA	NA
GTExv8.ALL.Liver	ENSG00000253813.1	8	26800000	26800000	0.3463	rs1042992	-2.83	rs472151	0.140595	-6.11	-1.117	651	19	enet	0.183	6.63e-11	1.0598	0.289	NA	NA	NA	NA	NA
GTExv8.ALL.Liver	ENSG00000120915.13	8	27500000	27500000	0.4328	rs939709	-2.85	rs1126452	0.227698	7.24	1.057	635	635	susie	0.244	2.08e-14	1.2369	0.216	NA	NA	NA	NA	NA
GTExv8.ALL.Liver	ENSG00000234770.1	8	27600000	27600000	0.1725	rs939709	-2.85	rs7844965	0.014777	-4.08	-0.476	619	5	lasso	0.0389	0.0025	0.1833	0.855	NA	NA	NA	NA	NA
GTExv8.ALL.Liver	ENSG00000171320.14	8	27800000	27800000	0.3498	rs939709	-2.85	rs10093956	0.253195	-7.29	-1.756	628	628	susie	0.248	1.21e-14	1.8302	0.0672	NA	NA	NA	NA	NA
GTExv8.ALL.Liver	ENSG00000147419.17	8	27800000	27800000	0.4969	rs939709	-2.85	rs10093956	0.410841	-9.38	-1.756	628	6	lasso	0.423	1.36e-26	1.8729	0.0611	NA	NA	NA	NA	NA
GTExv8.ALL.Liver	ENSG00000134014.16	8	28100000	28100000	0.1428	rs939709	-2.85	rs1377338	0.110549	5.19	0.168	566	566	susie	0.119	2.04e-07	0.1869	0.852	NA	NA	NA	NA	NA
GTExv8.ALL.Liver	ENSG00000104290.10	8	28500000	28500000	0.2246	rs10095449	-3.25	rs352213	0.120606	-5.62	-0.475	443	443	susie	0.109	6.79e-07	0.3291	0.742	NA	NA	NA	NA	NA
GTExv8.ALL.Liver	ENSG00000272375.1	8	30200000	30200000	0.1842	rs11985437	3.16	rs10090988	0.013981	3.86	-1.287	346	4	lasso	0.0237	0.0149	-1.1028	0.27	NA	NA	NA	NA	NA
GTExv8.ALL.Liver	ENSG00000272338.2	8	33400000	33400000	0.0963	rs35464252	-2.87	rs10097936	0.074781	4.95	-0.089	240	240	susie	0.0928	4.55e-06	-0.2809	0.779	NA	NA	NA	NA	NA
GTExv8.ALL.Liver	ENSG00000172728.15	8	33500000	33500000	0.2212	rs35464252	-2.87	rs3098657	0.231974	7.59	-0.189	251	251	susie	0.26	2.2e-15	-0.2283	0.819	NA	NA	NA	NA	NA
GTExv8.ALL.Liver	ENSG00000104221.12	8	37800000	37800000	0.1158	rs6468438	2.22	rs4976889	0.0628	3.9	-0.855	232	4	lasso	0.0359	0.00352	-1.0226	0.306	NA	NA	NA	NA	NA
GTExv8.ALL.Liver	ENSG00000085788.13	8	38200000	38200000	0.2075	rs2604496	-1.91	rs4647907	0.153756	6.24	1.113	281	281	susie	0.146	7.11e-09	1.0346	0.301	NA	NA	NA	NA	NA
GTExv8.ALL.Liver	ENSG00000104332.11	8	41300000	41300000	0.2587	rs7014054	3.09	rs968427	0.060611	-4.64	-0.163	467	15	enet	0.08	2.06e-05	-0.277	0.782	NA	NA	NA	NA	NA
GTExv8.ALL.Liver	ENSG00000070718.11	8	42200000	42200000	0.3118	rs6989472	2.3	rs7009632	0.178652	-6.43	1.292	360	360	susie	0.187	4.25e-11	-1.39	0.165	NA	NA	NA	NA	NA
GTExv8.ALL.Liver	ENSG00000176209.11	8	42500000	42500000	0.1377	rs7845663	3.18	rs2923427	0.111664	5.6	-0.637	263	263	susie	0.131	4.51e-08	-0.7848	0.433	NA	NA	NA	NA	NA
GTExv8.ALL.Liver	ENSG00000165102.14	8	43100000	43100000	0.1001	rs7845663	3.18	rs6999489	0.004996	4.01	0.229	190	4	lasso	0.00809	0.103	-0.1114	0.911	NA	NA	NA	NA	NA
GTExv8.ALL.Liver	ENSG00000255366.1	8	47200000	47200000	0.0628	rs11779308	2.29	rs7822404	0.055432	4.1	1.117	151	1	lasso	0.0482	0.000843	1.117	0.264	NA	NA	NA	NA	NA
GTExv8.ALL.Liver	ENSG00000034239.10	8	48700000	48700000	0.1285	rs13278035	-2.68	rs7835152	0.043381	4.8	1.153	292	292	susie	0.0807	1.9e-05	1.2506	0.211	NA	NA	NA	NA	NA
GTExv8.ALL.Liver	ENSG00000183729.3	8	52900000	52900000	0.3893	rs10958335	-2.65	rs7341687	0.324024	-8.34	1.163	422	422	susie	0.323	2.03e-19	-1.2416	0.214	NA	NA	NA	NA	NA
GTExv8.ALL.Liver	ENSG00000253301.5	8	57100000	57100000	0.5376	rs17215412	-2.88	rs6998040	0.532898	10.56	0.882	412	412	susie	0.535	2.43e-36	0.6936	0.488	NA	NA	NA	NA	NA
GTExv8.ALL.Liver	ENSG00000215114.8	8	58400000	58400000	0.2044	rs2634507	3.21	rs7007296	0.165294	5.99	-0.18	515	515	susie	0.159	1.52e-09	0.0581	0.954	NA	NA	NA	NA	NA
GTExv8.ALL.Liver	ENSG00000167912.5	8	59100000	59100000	0.1598	rs2634507	3.21	rs16924609	0.023462	4.19	-1.725	415	415	susie	0.0433	0.00149	-1.902	0.0572	NA	NA	NA	NA	NA
GTExv8.ALL.Liver	ENSG00000251396.6	8	60500000	60500000	0.1264	rs10108543	-2.72	rs4354350	0.062722	-4.48	-1.548	402	402	susie	0.0627	0.000156	1.5582	0.119	NA	NA	NA	NA	NA
GTExv8.ALL.Liver	ENSG00000104388.14	8	60500000	60500000	0.3472	rs10108543	-2.72	rs10098769	0.23856	7.15	-1.44	402	6	lasso	0.245	1.81e-14	-1.434	0.152	NA	NA	NA	NA	NA
GTExv8.ALL.Liver	ENSG00000240915.2	8	63000000	63000000	0.3513	rs4596652	2.03	rs17279558	0.2351	7.18	0.906	413	15	lasso	0.23	1.46e-13	0.8113	0.417	NA	NA	NA	NA	NA
GTExv8.ALL.Liver	ENSG00000272010.1	8	65600000	65600000	0.2508	rs4500114	3.56	rs2175810	0.186695	-6.4	0.47	361	361	susie	0.184	6.14e-11	-0.5069	0.612	NA	NA	NA	NA	NA
GTExv8.ALL.Liver	ENSG00000147573.16	8	66100000	66100000	0.1494	rs7001334	3.34	rs16932564	-0.004854	-3.64	0.94	342	6	lasso	0.0144	0.0461	-1.541	0.123	NA	NA	NA	NA	NA
GTExv8.ALL.Liver	ENSG00000147576.15	8	66400000	66400000	0.2839	rs7001334	3.34	rs1060242	0.158076	-6.24	-1.175	303	15	enet	0.198	9.68e-12	1.1246	0.261	NA	NA	NA	NA	NA
GTExv8.ALL.Liver	ENSG00000169085.11	8	66500000	66500000	0.3796	rs7001334	3.34	rs2719008	0.235824	-7.51	1.041	298	7	enet	0.251	7.37e-15	-1.3482	0.178	NA	NA	NA	NA	NA
GTExv8.ALL.Liver	ENSG00000253967.1	8	70500000	70500000	0.1243	rs10092365	-2.12	rs10087358	0.067895	-5.14	1.45	279	6	enet	0.0915	5.3e-06	-1.3697	0.171	NA	NA	NA	NA	NA
GTExv8.ALL.Liver	ENSG00000067167.7	8	70600000	70600000	0.2735	rs10092365	-2.12	rs17698615	0.048272	4.44	-0.02	281	10	lasso	0.0638	0.000137	0.0728	0.942	NA	NA	NA	NA	NA
GTExv8.ALL.Liver	ENSG00000246366.6	8	70600000	70600000	0.1625	rs10092365	-2.12	rs2732087	0.045194	-5.12	-0.846	281	281	susie	0.0849	1.16e-05	0.4129	0.68	NA	NA	NA	NA	NA
GTExv8.ALL.Liver	ENSG00000221947.7	8	70700000	70700000	0.525	rs7822965	-2.6	rs7814274	0.654253	-11.67	-0.704	309	309	susie	0.651	3.26e-49	0.7163	0.474	NA	NA	NA	NA	NA
GTExv8.ALL.Liver	ENSG00000147601.13	8	73000000	73000000	0.1568	rs11994285	2.77	rs2291219	0.030751	4.07	0.971	573	573	susie	0.0425	0.00163	1.2578	0.208	NA	NA	NA	NA	NA
GTExv8.ALL.Liver	ENSG00000154582.16	8	74000000	74000000	0.0962	rs13249908	2.68	rs6990813	0.042627	4.22	0.227	414	414	susie	0.0543	0.000412	0.0757	0.94	NA	NA	NA	NA	NA
GTExv8.ALL.Liver	ENSG00000261618.1	8	78800000	78800000	0.1179	rs12677623	2.19	rs4739134	0.012864	-3.47	0.697	326	326	susie	0.0377	0.00285	-1.0336	0.301	NA	NA	NA	NA	NA
GTExv8.ALL.Liver	ENSG00000164684.13	8	80900000	80900000	0.3843	rs16919609	-2.78	rs2028814	0.116191	5.61	-0.968	383	5	lasso	0.132	4e-08	-0.5836	0.559	NA	NA	NA	NA	NA
GTExv8.ALL.Liver	ENSG00000164695.4	8	81700000	81700000	0.4706	rs1844358	2.88	rs11782652	0.369845	-8.79	-0.12	343	343	susie	0.383	1.28e-23	0.3599	0.719	NA	NA	NA	NA	NA
GTExv8.ALL.Liver	ENSG00000104497.13	8	81800000	81800000	0.2711	rs1844358	2.88	rs2600604	0.115841	6.98	0.961	322	322	susie	0.247	1.28e-14	0.1594	0.873	NA	NA	NA	NA	NA
GTExv8.ALL.Liver	ENSG00000258256.1	8	85200000	85200000	0.0838	rs17797476	-2.38	rs10090196	0.035319	3.87	-1.198	240	240	susie	0.042	0.00172	-1.3318	0.183	NA	NA	NA	NA	NA
GTExv8.ALL.Liver	ENSG00000253549.5	8	85500000	85500000	0.1674	rs6994366	-2.27	rs1496532	-0.001581	-3.64	-1.831	185	185	susie	0.0157	0.0391	1.7738	0.0761	NA	NA	NA	NA	NA
GTExv8.ALL.Liver	ENSG00000176623.11	8	86500000	86500000	0.2628	rs17607526	2.72	rs3213912	0.14893	5.85	-1.193	440	28	enet	0.189	3.24e-11	0.0429	0.966	NA	NA	NA	NA	NA
GTExv8.ALL.Liver	ENSG00000085719.12	8	86500000	86500000	0.1187	rs17607526	2.72	rs10112123	0.080324	-4.5	-1.462	440	440	susie	0.0808	1.88e-05	1.4257	0.154	NA	NA	NA	NA	NA
GTExv8.ALL.Liver	ENSG00000251136.8	8	89800000	89800000	0.1503	rs216982	-2.72	rs218917	0.066967	-4.5	-0.264	379	379	susie	0.0815	1.72e-05	0.2606	0.794	NA	NA	NA	NA	NA
GTExv8.ALL.Liver	ENSG00000164823.9	8	89900000	89900000	0.2577	rs216982	-2.72	rs2735376	0.121705	5.53	0.223	361	4	lasso	0.126	8.94e-08	0.5943	0.552	NA	NA	NA	NA	NA
GTExv8.ALL.Liver	ENSG00000104325.6	8	90000000	90000000	0.4656	rs216982	-2.72	rs1061302	0.213334	-7.04	-0.851	376	22	enet	0.296	1.18e-17	0.9915	0.321	NA	NA	NA	NA	NA
GTExv8.ALL.Liver	ENSG00000180694.13	8	90800000	90800000	0.238	rs10113205	2.92	rs4538831	0.006196	-4.16	-0.859	303	32	enet	0.0448	0.00125	0.5368	0.591	NA	NA	NA	NA	NA
GTExv8.ALL.Liver	ENSG00000183808.11	8	93700000	93700000	0.2905	rs7006918	2.69	rs13264275	-0.004509	3.23	0.711	436	436	susie	1.98e-05	0.317	0.5684	0.57	NA	NA	NA	NA	NA
GTExv8.ALL.Liver	ENSG00000104341.16	8	97800000	97800000	0.3887	rs4631429	2.88	rs4735498	0.296815	-8.04	0.168	511	20	lasso	0.323	2.11e-19	-0.3863	0.699	NA	NA	NA	NA	NA
GTExv8.ALL.Liver	ENSG00000104450.12	8	100000000	100000000	0.1097	rs3016889	-2.83	rs2514690	0.004998	-3.68	-1.035	371	7	enet	0.0377	0.00287	0.8799	0.379	NA	NA	NA	NA	NA
GTExv8.ALL.Liver	ENSG00000164924.17	8	101000000	101000000	0.1504	rs10112963	-3.09	rs3134376	0.00632	-3.62	0.978	476	476	susie	0.0429	0.00157	0.5746	0.566	NA	NA	NA	NA	NA
GTExv8.ALL.Liver	ENSG00000155090.14	8	103000000	103000000	0.1671	rs2978431	-2.32	rs1265121	0.041152	-3.98	-0.211	505	32	enet	0.0535	0.000454	-0.4987	0.618	NA	NA	NA	NA	NA
GTExv8.ALL.Liver	ENSG00000253669.3	8	103000000	103000000	0.148	rs7829782	-2.75	rs678839	0.059638	-4.24	-0.531	493	9	lasso	0.0268	0.0103	0.7143	0.475	NA	NA	NA	NA	NA
GTExv8.ALL.Liver	ENSG00000253320.5	8	103000000	103000000	0.177	rs7829782	-2.75	rs682651	0.061293	-4.54	-0.371	514	39	enet	0.0897	6.61e-06	1.5429	0.123	NA	NA	NA	NA	NA
GTExv8.ALL.Liver	ENSG00000164930.11	8	103000000	103000000	0.1539	rs7829782	-2.75	rs3808554	0.100434	-4.89	2.58	425	425	susie	0.0833	1.4e-05	-2.5087	0.0121	0.212	0.707	0.001	0.004	0.077
GTExv8.ALL.Liver	ENSG00000266289.1	8	103000000	103000000	0.1265	rs7829782	-2.75	rs12676448	0.006346	-3.78	-1.081	410	410	susie	0.0229	0.0165	1.0985	0.272	NA	NA	NA	NA	NA
GTExv8.ALL.Liver	ENSG00000179577.3	8	104000000	104000000	0.1555	rs10106504	-3.67	rs1317472	0.053425	4.36	-0.431	404	4	lasso	0.0426	0.00162	-0.3567	0.721	NA	NA	NA	NA	NA
GTExv8.ALL.Liver	ENSG00000147655.10	8	108000000	108000000	0.203	rs16878164	-2.81	rs10046714	0.02439	-3.83	0.479	384	21	enet	0.0303	0.00685	-1.8983	0.0577	NA	NA	NA	NA	NA
GTExv8.ALL.Liver	ENSG00000104447.12	8	116000000	116000000	0.1627	rs2293889	3.45	rs722740	-0.003014	3.8	2.49	286	2	lasso	0.0129	0.0555	4.3978	1.09e-05	0.804	0.116	0.031	0.004	0.045
GTExv8.ALL.Liver	ENSG00000147679.11	8	117000000	117000000	0.0925	rs10112161	2.8	rs6992589	0.017034	-3.88	1.238	428	428	susie	0.034	0.0044	-1.0615	0.288	NA	NA	NA	NA	NA
GTExv8.ALL.Liver	ENSG00000177570.13	8	119000000	119000000	0.2792	rs10955876	3.49	rs10283133	0.02691	-4.6	-0.831	550	39	enet	0.0462	0.00106	0.8683	0.385	NA	NA	NA	NA	NA
GTExv8.ALL.Liver	ENSG00000136982.5	8	120000000	120000000	0.2668	rs7003062	2.58	rs7815122	0.205713	-6.68	0.657	454	7	lasso	0.193	1.82e-11	-0.5328	0.594	NA	NA	NA	NA	NA
GTExv8.ALL.Liver	ENSG00000155792.9	8	120000000	120000000	0.1878	rs7003062	2.58	rs4870988	0.054325	-4.2	-0.939	443	443	susie	0.0179	0.0301	0.3895	0.697	NA	NA	NA	NA	NA
GTExv8.ALL.Liver	ENSG00000254343.2	8	120000000	120000000	0.2182	rs7003062	2.58	rs4870988	0.008979	-4.49	-0.939	441	16	enet	0.0242	0.0141	0.9514	0.341	NA	NA	NA	NA	NA
GTExv8.ALL.Liver	ENSG00000250290.1	8	121000000	121000000	0.1904	rs12546614	2.81	rs4871135	0.104174	4.82	0.778	419	4	lasso	0.0922	4.91e-06	0.6044	0.546	NA	NA	NA	NA	NA
GTExv8.ALL.Liver	ENSG00000172164.13	8	121000000	121000000	0.2408	rs12546614	2.81	rs10086522	0.142643	6.15	0.562	434	7	lasso	0.18	1.04e-10	0.9707	0.332	NA	NA	NA	NA	NA
GTExv8.ALL.Liver	ENSG00000156795.6	8	123000000	123000000	0.2165	rs6470186	-3.01	rs6999234	0.168535	-6.01	0.366	536	536	susie	0.167	5.54e-10	-0.2105	0.833	NA	NA	NA	NA	NA
GTExv8.ALL.Liver	ENSG00000104537.16	8	124000000	124000000	0.6997	rs6470186	-3.01	rs10956146	0.376174	8.91	2.278	491	23	enet	0.358	7.84e-22	2.3729	0.0177	0	0.926	0	0.007	0.066
GTExv8.ALL.Liver	ENSG00000170881.4	8	124000000	124000000	0.1742	rs4871550	-3.39	rs3812475	-0.004371	-3.41	1.174	521	2	lasso	0.0139	0.0491	-1.2987	0.194	NA	NA	NA	NA	NA
GTExv8.ALL.Liver	ENSG00000253106.1	8	124000000	124000000	0.1653	rs4871550	-3.39	rs9643200	0.004439	3.94	-0.722	524	524	susie	0.035	0.00391	-1.3936	0.163	NA	NA	NA	NA	NA
GTExv8.ALL.Liver	ENSG00000254317.1	8	130000000	130000000	0.1846	rs16904123	3.57	rs2395900	-0.000646	-3.69	-0.804	471	16	enet	0.0161	0.0376	1.3308	0.183	NA	NA	NA	NA	NA
GTExv8.ALL.Liver	ENSG00000153317.14	8	130000000	130000000	0.1855	rs3829032	-3.25	rs9643254	0.091421	5.43	0.665	542	542	susie	0.1	1.87e-06	0.7535	0.451	NA	NA	NA	NA	NA
GTExv8.ALL.Liver	ENSG00000155926.13	8	133000000	133000000	0.2051	rs16904946	2.68	rs4540390	0.000659	-3.44	-0.328	713	713	susie	-0.00137	0.398	0.0889	0.929	NA	NA	NA	NA	NA
GTExv8.ALL.Liver	ENSG00000253433.1	8	135000000	135000000	0.2804	rs6986960	2.99	rs10112307	0.140264	-5.69	0.436	558	558	susie	0.151	4.13e-09	-0.3696	0.712	NA	NA	NA	NA	NA
GTExv8.ALL.Liver	ENSG00000253210.1	8	141000000	141000000	0.2881	rs307733	2.73	rs3739231	0.14357	-5.8	-1.005	435	435	susie	0.137	2.12e-08	0.94	0.347	NA	NA	NA	NA	NA
GTExv8.ALL.Liver	ENSG00000171045.14	8	142000000	142000000	0.1326	rs12334475	2.88	rs9801760	0.013262	3.9	1.619	441	441	susie	0.0355	0.00371	1.4519	0.147	NA	NA	NA	NA	NA
GTExv8.ALL.Liver	ENSG00000253741.1	8	143000000	143000000	0.1919	rs9650460	-2.24	rs2164308	0.108371	-5.15	0.657	404	404	susie	0.114	3.53e-07	-0.677	0.498	NA	NA	NA	NA	NA
GTExv8.ALL.Liver	ENSG00000253196.1	8	143000000	143000000	0.5496	rs9650460	-2.24	rs7822193	0.36175	8.69	0.671	410	410	susie	0.348	4.41e-21	0.674	0.5	NA	NA	NA	NA	NA
GTExv8.ALL.Liver	ENSG00000180155.19	8	143000000	143000000	0.5213	rs9650460	-2.24	rs7822193	0.278036	8.64	0.671	407	16	enet	0.303	4.13e-18	0.795	0.427	NA	NA	NA	NA	NA
GTExv8.ALL.Liver	ENSG00000160932.10	8	143000000	143000000	0.2641	rs3812440	-2.34	rs4424237	0.140029	-5.64	-0.484	407	407	susie	0.118	2.27e-07	0.551	0.582	NA	NA	NA	NA	NA
GTExv8.ALL.Liver	ENSG00000184428.12	8	143000000	143000000	0.1716	rs11136314	2.47	rs12674761	0.02869	4.2	-0.446	370	370	susie	0.00958	0.0846	-0.2147	0.83	NA	NA	NA	NA	NA
GTExv8.ALL.Liver	ENSG00000014164.6	8	144000000	144000000	0.6715	rs9100	-2.73	rs4242488	0.476518	-10.28	0.245	349	349	susie	0.48	2.97e-31	-0.2671	0.789	NA	NA	NA	NA	NA
GTExv8.ALL.Liver	ENSG00000254859.1	8	144000000	144000000	0.6513	rs9100	-2.73	rs4242488	0.503565	-10.52	0.245	350	350	susie	0.509	6.72e-34	-0.2733	0.785	NA	NA	NA	NA	NA
GTExv8.ALL.Liver	ENSG00000104518.10	8	144000000	144000000	0.2695	rs9100	-2.73	rs6991958	0.117959	-5.53	0.367	349	6	lasso	0.138	1.93e-08	-0.4948	0.621	NA	NA	NA	NA	NA
GTExv8.ALL.Liver	ENSG00000204839.8	8	144000000	144000000	0.466	rs9100	-2.73	rs11549789	0.179537	6.49	0.63	346	346	susie	0.173	2.38e-10	0.7185	0.472	NA	NA	NA	NA	NA
GTExv8.ALL.Liver	ENSG00000255050.1	8	144000000	144000000	0.1336	rs9100	-2.73	rs4874156	-0.003164	-2.98	0.879	346	20	enet	0.00358	0.188	-1.1039	0.27	NA	NA	NA	NA	NA
GTExv8.ALL.Liver	ENSG00000147813.15	8	144000000	144000000	0.3114	rs9100	-2.73	rs4606077	0.037499	-4.45	0.319	347	26	enet	0.0664	0.000102	-0.943	0.346	NA	NA	NA	NA	NA
GTExv8.ALL.Liver	ENSG00000254812.1	8	144000000	144000000	0.2206	rs9100	-2.73	rs2242086	0.130819	-5.99	0.34	348	348	susie	0.144	9.1e-09	-0.2677	0.789	NA	NA	NA	NA	NA
GTExv8.ALL.Liver	ENSG00000181097.5	8	144000000	144000000	0.1922	rs9100	-2.73	rs3204170	0.068534	-4.25	2.272	332	14	enet	0.0343	0.00425	-2.2679	0.0233	0.721	0.258	0.004	0.001	0.016
GTExv8.ALL.Liver	ENSG00000178209.14	8	144000000	144000000	0.1669	rs9100	-2.73	rs11136342	0.06867	-4.59	-1.798	297	297	susie	0.0687	7.78e-05	0.7678	0.443	NA	NA	NA	NA	NA
GTExv8.ALL.Liver	ENSG00000178685.13	8	144000000	144000000	0.1631	rs9100	-2.73	rs4874150	-0.002293	3.17	0.545	292	292	susie	0.0428	0.00158	1.3866	0.166	NA	NA	NA	NA	NA
GTExv8.ALL.Liver	ENSG00000179698.13	8	144000000	144000000	0.3983	rs10111332	-3.84	rs7837375	0.227794	-7.18	-0.89	264	8	enet	0.251	8.24e-15	1.0481	0.295	NA	NA	NA	NA	NA
GTExv8.ALL.Liver	ENSG00000179526.16	8	144000000	144000000	0.1561	rs10111332	-3.84	rs12550729	0.036258	3.96	-0.827	264	264	susie	0.0559	0.000342	-0.8246	0.41	NA	NA	NA	NA	NA
GTExv8.ALL.Liver	ENSG00000071894.16	8	144000000	144000000	0.7353	rs10111332	-3.84	rs2280836	0.64509	-11.62	-1.237	232	232	susie	0.657	5.37e-50	1.2375	0.216	NA	NA	NA	NA	NA
GTExv8.ALL.Liver	ENSG00000147804.9	8	144000000	144000000	0.2826	rs10111332	-3.84	rs7834420	0.129057	5.86	1.796	229	229	susie	0.139	1.78e-08	1.9661	0.0493	0.006	0.952	0	0.017	0.025
GTExv8.ALL.Liver	ENSG00000160948.13	8	144000000	144000000	0.5257	rs10111332	-3.84	rs11992877	0.170176	6.2	-0.091	229	8	lasso	0.149	5.25e-09	0.1344	0.893	NA	NA	NA	NA	NA
GTExv8.ALL.Liver	ENSG00000160949.16	8	144000000	144000000	0.2259	rs10111332	-3.84	rs2954669	0.020147	-3.79	-2.39	228	16	enet	0.0423	0.00168	0.6856	0.493	NA	NA	NA	NA	NA
GTExv8.ALL.Liver	ENSG00000198169.8	8	145000000	145000000	0.0677	rs10111332	-3.84	rs3879822	-0.004708	2.99	0.942	216	216	susie	0.0229	0.0165	2.2282	0.0259	0.933	0.05	0.015	0.001	0.002
GTExv8.ALL.Liver	ENSG00000196378.11	8	145000000	145000000	0.1421	rs10111332	-3.84	rs2958483	0.123635	-5.76	-1.162	212	212	susie	0.134	3.43e-08	1.1854	0.236	NA	NA	NA	NA	NA
GTExv8.ALL.Liver	ENSG00000161016.17	8	145000000	145000000	0.2751	rs10111332	-3.84	rs2958516	0.208907	7	-1.213	209	209	susie	0.217	8.45e-13	-1.2064	0.228	NA	NA	NA	NA	NA
GTExv8.ALL.Liver	ENSG00000170619.9	8	145000000	145000000	0.119	rs10111332	-3.84	rs1209857	0.066527	4.21	0.453	198	198	susie	0.04	0.00219	0.1276	0.898	NA	NA	NA	NA	NA
GTExv8.ALL.Liver	ENSG00000196922.10	8	145000000	145000000	0.3571	rs10111332	-3.84	rs7817276	0.111013	5.61	0.641	145	145	susie	0.0869	9.22e-06	0.5874	0.557	NA	NA	NA	NA	NA
GTExv8.ALL.Liver	ENSG00000172785.18	9	179000	179000	0.3537	rs2804310	2.841	rs2484967	0.15405	7	0.149	452	17	enet	0.231924	1.08e-13	0.604061	0.5458	NA	NA	NA	NA	NA
GTExv8.ALL.Liver	ENSG00000183784.6	9	216000	216000	0.4106	rs2804310	2.841	rs478882	0.13479	-7	0.703	489	20	enet	0.242229	2.62e-14	-0.089645	0.9286	NA	NA	NA	NA	NA
GTExv8.ALL.Liver	ENSG00000107099.15	9	221000	221000	0.4256	rs2804310	2.841	rs478882	0.10644	-5.84	0.703	492	29	enet	0.2042	4.41e-12	0.914338	0.3605	NA	NA	NA	NA	NA
GTExv8.ALL.Liver	ENSG00000232104.3	9	3530000	3530000	0.3917	rs7026527	-3.401	rs10115088	0.12679	5.55	1.15	538	7	lasso	0.149377	4.86e-09	1.56822	0.1168	NA	NA	NA	NA	NA
GTExv8.ALL.Liver	ENSG00000107020.9	9	5440000	5440000	0.1585	rs10125965	-2.979	rs2381277	0.08595	5.17	2.507	443	443	susie	0.083094	1.43e-05	2.31049	0.0209	0.08	0.846	0.001	0.006	0.068
GTExv8.ALL.Liver	ENSG00000099219.13	9	5830000	5830000	0.227	rs10125965	-2.979	rs11791517	0.00734	-4.32	0.373	479	68	enet	0.0358	0.00358	0.811816	0.4169	NA	NA	NA	NA	NA
GTExv8.ALL.Liver	ENSG00000178445.9	9	6650000	6650000	0.3502	rs2779736	2.645	rs1658972	0.23533	-7.06	0.188	556	33	enet	0.242032	2.69e-14	-0.020962	0.9833	NA	NA	NA	NA	NA
GTExv8.ALL.Liver	ENSG00000236924.1	9	6650000	6650000	0.2284	rs2779736	2.645	rs10975728	0.04946	4.58	0.478	557	7	lasso	0.068219	8.18e-05	0.680502	0.4962	NA	NA	NA	NA	NA
GTExv8.ALL.Liver	ENSG00000225489.6	9	6720000	6720000	0.7027	rs2779736	2.645	rs10975789	0.44538	9.67	-1.181	610	12	lasso	0.45071	7.88e-29	-1.33476	0.182	NA	NA	NA	NA	NA
GTExv8.ALL.Liver	ENSG00000107186.16	9	13300000	13300000	0.1312	rs10809864	2.397	rs10738309	0.0509	4.56	1.089	512	512	susie	0.051097	0.000601	1.07235	0.2836	NA	NA	NA	NA	NA
GTExv8.ALL.Liver	ENSG00000272871.1	9	14600000	14600000	0.2506	rs7859506	-3.378	rs1343706	0.01914	4.07	1.401	699	5	lasso	0.031611	0.00585	0.703379	0.4818	NA	NA	NA	NA	NA
GTExv8.ALL.Liver	ENSG00000175893.11	9	14700000	14700000	0.1896	rs7859506	-3.378	rs10961636	0.04973	-5.01	0.088	700	700	susie	0.055419	0.000363	-0.092171	0.9266	NA	NA	NA	NA	NA
GTExv8.ALL.Liver	ENSG00000155158.20	9	15300000	15300000	0.3158	rs3087653	2.513	rs686030	0.19561	6.46	-0.843	464	464	susie	0.19399	1.68e-11	-0.822356	0.4109	NA	NA	NA	NA	NA
GTExv8.ALL.Liver	ENSG00000044459.14	9	17100000	17100000	0.2816	rs2153271	3.231	rs2029247	0.19145	7.17	-0.372	546	14	enet	0.270495	4.96e-16	-0.799804	0.4238	NA	NA	NA	NA	NA
GTExv8.ALL.Liver	ENSG00000273226.1	9	19400000	19400000	0.2392	rs10811184	3.413	rs2175377	0.06564	4.35	-1.544	545	545	susie	0.084092	1.28e-05	-1.54521	0.1223	NA	NA	NA	NA	NA
GTExv8.ALL.Liver	ENSG00000234840.1	9	22600000	22600000	0.4451	rs10965663	-3.442	rs7851527	0.15887	-5.95	-0.554	419	419	susie	0.175672	1.78e-10	1.48266	0.1382	NA	NA	NA	NA	NA
GTExv8.ALL.Liver	ENSG00000198680.4	9	25700000	25700000	0.3168	rs10812252	-3.646	rs4574937	0.12466	5.22	0.993	478	478	susie	0.112938	4.15e-07	1.00193	0.3164	NA	NA	NA	NA	NA
GTExv8.ALL.Liver	ENSG00000147894.14	9	27600000	27600000	0.2498	rs574033	-3.424	rs13691	0.01012	-4.34	0.218	721	21	enet	0.021247	0.02	0.067956	0.9458	NA	NA	NA	NA	NA
GTExv8.ALL.Liver	ENSG00000122729.18	9	32400000	32400000	0.1966	rs7037573	3.212	rs17288914	0.00721	3.58	1.17	468	4	lasso	0.011766	0.0641	1.42714	0.1535	NA	NA	NA	NA	NA
GTExv8.ALL.Liver	ENSG00000241043.1	9	32600000	32600000	0.1844	rs7037573	3.212	rs637421	0.0205	4.06	0.587	517	34	enet	0.053096	0.000476	-0.188853	0.8502	NA	NA	NA	NA	NA
GTExv8.ALL.Liver	ENSG00000236184.1	9	33000000	33000000	0.2283	rs12683438	3.063	rs10448231	0.0664	-5.43	0.986	490	490	susie	0.083449	1.38e-05	-1.2346	0.217	NA	NA	NA	NA	NA
GTExv8.ALL.Liver	ENSG00000225693.1	9	33000000	33000000	0.2067	rs12683438	3.063	rs10971260	0.09	-4.91	0.461	477	477	susie	0.102789	1.4e-06	-0.488243	0.6254	NA	NA	NA	NA	NA
GTExv8.ALL.Liver	ENSG00000137074.18	9	33000000	33000000	0.3019	rs12683438	3.063	rs1016674	0.20525	-7.1	1.045	478	478	susie	0.209119	2.3e-12	-1.03095	0.3026	NA	NA	NA	NA	NA
GTExv8.ALL.Liver	ENSG00000010438.16	9	33800000	33800000	0.1481	rs12683438	3.063	rs10733471	0.00304	-3.47	1.187	301	301	susie	0.021639	0.0191	-0.247589	0.8045	NA	NA	NA	NA	NA
GTExv8.ALL.Liver	ENSG00000164978.17	9	34300000	34300000	0.7043	rs16931791	3.106	rs4878564	0.3058	8.64	-0.239	341	341	susie	0.518558	9.32e-35	0.208778	0.8346	NA	NA	NA	NA	NA
GTExv8.ALL.Liver	ENSG00000164972.12	9	34400000	34400000	0.294	rs16931791	3.106	rs7853609	0.01759	-3.63	0.058	351	58	enet	0.063504	0.000142	1.13585	0.256	NA	NA	NA	NA	NA
GTExv8.ALL.Liver	ENSG00000168913.6	9	34500000	34500000	0.1343	rs16931791	3.106	rs1566598	0.04523	3.98	-0.566	358	24	enet	0.03854	0.0026	-0.173854	0.862	NA	NA	NA	NA	NA
GTExv8.ALL.Liver	ENSG00000230074.1	9	34700000	34700000	0.2949	rs16931791	3.106	rs2812365	0.12737	-6.21	-0.153	365	13	enet	0.194512	1.57e-11	-0.855891	0.3921	NA	NA	NA	NA	NA
GTExv8.ALL.Liver	ENSG00000221829.9	9	35100000	35100000	0.1471	rs16931791	3.106	rs2242429	0.02527	4.7	-0.626	344	15	enet	0.079568	2.17e-05	-0.42118	0.6736	NA	NA	NA	NA	NA
GTExv8.ALL.Liver	ENSG00000137101.12	9	35600000	35600000	0.1299	rs7864548	-2.77	rs12551214	0.00385	-3.49	-0.561	401	401	susie	0.029624	0.00739	-0.580442	0.5616	NA	NA	NA	NA	NA
GTExv8.ALL.Liver	ENSG00000137135.17	9	35700000	35700000	0.2261	rs7864548	-2.77	rs34080245	0.04139	-4.8	-0.638	408	4	lasso	0.068061	8.34e-05	0.518053	0.6044	NA	NA	NA	NA	NA
GTExv8.ALL.Liver	ENSG00000198467.13	9	35700000	35700000	0.1749	rs7864548	-2.77	rs2025126	0.10129	-5.59	-0.072	404	404	susie	0.093933	4e-06	-0.02009	0.984	NA	NA	NA	NA	NA
GTExv8.ALL.Liver	ENSG00000137076.20	9	35700000	35700000	0.1548	rs7864548	-2.77	rs1570248	0.14742	5.79	-1.107	418	418	susie	0.152325	3.37e-09	-1.05581	0.2911	NA	NA	NA	NA	NA
GTExv8.ALL.Liver	ENSG00000227388.2	9	35800000	35800000	0.2282	rs7864548	-2.77	rs7847621	0.0811	5.47	-1.903	417	417	susie	0.089503	6.74e-06	-1.73041	0.0836	NA	NA	NA	NA	NA
GTExv8.ALL.Liver	ENSG00000159899.14	9	35800000	35800000	0.3352	rs7864548	-2.77	rs13294264	0.26242	-8.01	0.388	418	418	susie	0.289328	3.25e-17	-0.4064	0.6844	NA	NA	NA	NA	NA
GTExv8.ALL.Liver	ENSG00000137103.16	9	35800000	35800000	0.111	rs7864548	-2.77	rs10738948	0.12083	5.33	-1.842	423	423	susie	0.105903	9.63e-07	-1.87068	0.0614	NA	NA	NA	NA	NA
GTExv8.ALL.Liver	ENSG00000137054.15	9	37500000	37500000	0.2014	rs7025491	-2.647	rs10973374	0.05751	4.49	-0.911	435	435	susie	0.039233	0.00239	-0.863385	0.3879	NA	NA	NA	NA	NA
GTExv8.ALL.Liver	ENSG00000230188.1	9	37500000	37500000	0.2473	rs7025491	-2.647	rs10973374	0.13145	6.02	-0.911	435	435	susie	0.11752	2.39e-07	-0.824098	0.4099	NA	NA	NA	NA	NA
GTExv8.ALL.Liver	ENSG00000070601.9	9	37700000	37700000	0.2605	rs12376148	-2.664	rs6476660	0.13833	5.78	-0.52	441	7	lasso	0.141612	1.27e-08	-0.308826	0.7575	NA	NA	NA	NA	NA
GTExv8.ALL.Liver	ENSG00000165275.9	9	37800000	37800000	0.1573	rs12376148	-2.664	rs3747539	-0.00239	-3.27	0.507	477	477	susie	0.018072	0.0294	-1.34104	0.1799	NA	NA	NA	NA	NA
GTExv8.ALL.Liver	ENSG00000122741.15	9	37800000	37800000	0.126	rs12376148	-2.664	rs1059059	0.06106	4.41	0.269	494	4	lasso	0.041114	0.00192	0.147223	0.883	NA	NA	NA	NA	NA
GTExv8.ALL.Liver	ENSG00000122696.13	9	37900000	37900000	0.3476	rs12376148	-2.664	rs7873455	0.14624	6.46	0.227	527	18	enet	0.217835	7.21e-13	1.56302	0.118	NA	NA	NA	NA	NA
GTExv8.ALL.Liver	ENSG00000236816.2	9	42900000	42900000	0.7919	NA	NA	NA	NA	NA	NA	2	0	lasso	0.569988	7.87e-40	NA	NA	NA	NA	NA	NA	NA
GTExv8.ALL.Liver	ENSG00000170165.5	9	42900000	42900000	0.7603	NA	NA	NA	NA	NA	NA	2	0	lasso	0.548351	1.26e-37	NA	NA	NA	NA	NA	NA	NA
GTExv8.ALL.Liver	ENSG00000230635.2	9	43000000	43000000	0.7891	NA	NA	NA	NA	NA	NA	2	0	lasso	0.568986	1e-39	NA	NA	NA	NA	NA	NA	NA
GTExv8.ALL.Liver	ENSG00000276591.1	9	43000000	43000000	0.6611	NA	NA	NA	NA	NA	NA	2	0	lasso	0.471742	1.38e-30	NA	NA	NA	NA	NA	NA	NA
GTExv8.ALL.Liver	ENSG00000276128.1	9	43000000	43000000	0.6297	NA	NA	NA	NA	NA	NA	2	0	lasso	0.441256	4.62e-28	NA	NA	NA	NA	NA	NA	NA
GTExv8.ALL.Liver	ENSG00000277737.3	9	43100000	43100000	0.1041	NA	NA	NA	NA	NA	NA	2	0	lasso	0.047191	0.000947	NA	NA	NA	NA	NA	NA	NA
GTExv8.ALL.Liver	ENSG00000215548.2	9	63900000	63900000	0.0605	rs10123335	-0.305	rs10123335	0.01249	-2.97	-0.305	4	4	enet	0.021577	0.0193	1.06235	0.2881	NA	NA	NA	NA	NA
GTExv8.ALL.Liver	ENSG00000107282.7	9	69700000	69700000	0.1673	rs11139084	2.887	rs9410509	-0.00478	3.27	1.193	495	18	enet	0.018065	0.0294	1.91834	0.0551	NA	NA	NA	NA	NA
GTExv8.ALL.Liver	ENSG00000204706.14	9	70200000	70200000	0.1159	rs41530345	2.109	rs7042897	0.01745	4.56	0.09	430	14	enet	0.036346	0.00336	-0.338685	0.7348	NA	NA	NA	NA	NA
GTExv8.ALL.Liver	ENSG00000268364.1	9	70300000	70300000	0.1349	rs13297876	-2.147	rs10780924	0.01772	4.33	-0.126	436	18	enet	0.042189	0.0017	-0.488302	0.6253	NA	NA	NA	NA	NA
GTExv8.ALL.Liver	ENSG00000225434.2	9	72300000	72300000	0.3677	rs881508	3.217	rs4745183	0.11239	5.04	0.61	370	370	susie	0.098391	2.36e-06	0.53396	0.5934	NA	NA	NA	NA	NA
GTExv8.ALL.Liver	ENSG00000236849.5	9	72900000	72900000	0.1662	rs10781135	-2.705	rs13297727	0.07376	-5.35	0.178	407	407	susie	0.092779	4.58e-06	-0.43015	0.6671	NA	NA	NA	NA	NA
GTExv8.ALL.Liver	ENSG00000106733.20	9	75100000	75100000	0.4116	rs7046143	2.958	rs2273766	0.17864	-6.81	0.206	443	14	enet	0.18773	3.78e-11	0.508043	0.6114	NA	NA	NA	NA	NA
GTExv8.ALL.Liver	ENSG00000106772.17	9	76900000	76900000	0.2625	rs700802	2.633	rs680775	0.11403	5.26	-0.423	533	533	susie	0.110949	5.27e-07	-0.483733	0.6286	NA	NA	NA	NA	NA
GTExv8.ALL.Liver	ENSG00000278988.1	9	82500000	82500000	0.2244	rs11139601	2.551	rs7856840	0.01088	-3.43	-1.245	325	26	enet	0.026212	0.0111	0.122675	0.9024	NA	NA	NA	NA	NA
GTExv8.ALL.Liver	ENSG00000165113.12	9	83800000	83800000	0.1784	rs7874528	2.85	rs2274914	0.08901	-4.93	1.155	550	550	susie	0.08456	1.21e-05	-1.13282	0.2573	NA	NA	NA	NA	NA
GTExv8.ALL.Liver	ENSG00000178966.16	9	84000000	84000000	0.1669	rs7874528	2.85	rs13290882	0.04186	-4.41	0.778	528	528	susie	0.055626	0.000355	-1.01231	0.3114	NA	NA	NA	NA	NA
GTExv8.ALL.Liver	ENSG00000165121.11	9	85800000	85800000	0.2942	rs6559916	-1.745	rs7026075	-0.00391	3.14	-0.083	354	6	lasso	0.000185	0.309	-0.677937	0.4978	NA	NA	NA	NA	NA
GTExv8.ALL.Liver	ENSG00000156345.17	9	88000000	88000000	0.2988	rs7018666	2.523	rs572992	0.04224	-4.65	-0.071	535	535	susie	0.073065	4.65e-05	0.154044	0.8776	NA	NA	NA	NA	NA
GTExv8.ALL.Liver	ENSG00000187764.11	9	89500000	89500000	0.1297	rs10908905	2.982	rs13283164	0.01887	-4.04	0.271	472	472	susie	0.024733	0.0132	-0.650357	0.5155	NA	NA	NA	NA	NA
GTExv8.ALL.Liver	ENSG00000237372.2	9	89600000	89600000	0.1738	rs10908905	2.982	rs7357754	0.0372	4.71	-1.446	513	4	lasso	0.055755	0.000349	-2.01316	0.0441	0.338	0.627	0.003	0.005	0.027
GTExv8.ALL.Liver	ENSG00000273381.1	9	91200000	91200000	0.2315	rs10761109	3.105	rs10991911	0.03906	4.73	2.08	550	550	susie	0.081378	1.75e-05	1.80601	0.0709	NA	NA	NA	NA	NA
GTExv8.ALL.Liver	ENSG00000090054.13	9	92100000	92100000	0.176	rs6479409	2.462	rs7041193	0.06114	4.89	-0.426	459	459	susie	0.07786	2.65e-05	-0.632173	0.5273	NA	NA	NA	NA	NA
GTExv8.ALL.Liver	ENSG00000198000.11	9	92300000	92300000	0.1687	rs6479409	2.462	rs10120980	0.08811	-5.16	-0.478	409	409	susie	0.103608	1.27e-06	0.548238	0.5835	NA	NA	NA	NA	NA
GTExv8.ALL.Liver	ENSG00000188312.13	9	92300000	92300000	0.2432	rs6479409	2.462	rs1447114	0.11811	5.66	0.541	409	409	susie	0.125088	9.58e-08	0.541702	0.588	NA	NA	NA	NA	NA
GTExv8.ALL.Liver	ENSG00000106823.12	9	92500000	92500000	0.1445	rs6479409	2.462	rs2895219	0.21914	-6.88	-1.234	383	383	susie	0.219582	5.7e-13	0.911341	0.3621	NA	NA	NA	NA	NA
GTExv8.ALL.Liver	ENSG00000227603.1	9	93400000	93400000	0.2257	rs4744165	2.903	rs12335532	0.06619	5.69	-1.226	492	8	enet	0.145176	8.18e-09	-0.517295	0.605	NA	NA	NA	NA	NA
GTExv8.ALL.Liver	ENSG00000130957.4	9	94600000	94600000	0.2123	rs3118766	3.07	rs540124	0.13249	5.68	0.274	378	378	susie	0.115077	3.21e-07	0.159461	0.8733	NA	NA	NA	NA	NA
GTExv8.ALL.Liver	ENSG00000175611.11	9	95900000	95900000	0.5078	rs4562454	3.274	rs1369156	0.30608	8.35	0.618	528	8	lasso	0.364373	2.96e-22	0.000759	0.9994	NA	NA	NA	NA	NA
GTExv8.ALL.Liver	ENSG00000182150.15	9	95900000	95900000	0.1961	rs4562454	3.274	rs10117340	0.04758	5.67	2.129	528	528	susie	0.13972	1.6e-08	2.12991	0.0332	0.005	0.956	0	0.008	0.031
GTExv8.ALL.Liver	ENSG00000232283.1	9	96200000	96200000	0.2526	rs4562454	3.274	rs4743709	0.09713	-5.31	-0.363	415	415	susie	0.095154	3.46e-06	0.482636	0.6294	NA	NA	NA	NA	NA
GTExv8.ALL.Liver	ENSG00000130948.9	9	96300000	96300000	0.2511	rs4562454	3.274	rs4743716	0.1125	5.86	0.097	386	386	susie	0.113456	3.9e-07	0.271975	0.7856	NA	NA	NA	NA	NA
GTExv8.ALL.Liver	ENSG00000196312.12	9	97000000	97000000	0.2112	rs6415812	2.457	rs16911482	0.03219	-4.16	0.278	234	234	susie	0.022868	0.0165	-0.13351	0.8938	NA	NA	NA	NA	NA
GTExv8.ALL.Liver	ENSG00000228376.3	9	97100000	97100000	0.1821	rs6415812	2.457	rs4313271	0.09039	-5.23	0.544	277	277	susie	0.088529	7.57e-06	-0.511198	0.6092	NA	NA	NA	NA	NA
GTExv8.ALL.Liver	ENSG00000228038.1	9	97100000	97100000	0.1109	rs6415812	2.457	rs4313271	0.0323	-4.28	0.544	280	2	lasso	0.050748	0.000626	-0.544081	0.5864	NA	NA	NA	NA	NA
GTExv8.ALL.Liver	ENSG00000203279.3	9	97200000	97200000	0.1696	rs6415812	2.457	rs4313271	0.08008	-4.62	0.544	308	9	lasso	0.077044	2.92e-05	-0.362501	0.717	NA	NA	NA	NA	NA
GTExv8.ALL.Liver	ENSG00000197816.13	9	97300000	97300000	0.0911	rs6415812	2.457	rs10817513	0.02351	-4.15	0.872	324	324	susie	0.052428	0.000515	-1.06242	0.288	NA	NA	NA	NA	NA
GTExv8.ALL.Liver	ENSG00000136936.10	9	97700000	97700000	0.1594	rs7871887	2.302	rs3747506	0.00783	-3.13	0.243	437	437	susie	0.009415	0.0865	-0.141369	0.8876	NA	NA	NA	NA	NA
GTExv8.ALL.Liver	ENSG00000136932.13	9	97900000	97900000	0.1796	rs7871887	2.302	rs6586	0.10743	4.91	0.823	499	499	susie	0.100588	1.81e-06	0.880312	0.3787	NA	NA	NA	NA	NA
GTExv8.ALL.Liver	ENSG00000106789.12	9	98200000	98200000	0.2504	rs10986308	2.421	rs16913609	0.01144	4.39	-0.345	608	25	enet	0.051369	0.000582	-0.721346	0.4707	NA	NA	NA	NA	NA
GTExv8.ALL.Liver	ENSG00000095383.19	9	98300000	98300000	0.2908	rs10986308	2.421	rs10818610	0.0653	4.98	0.34	603	603	susie	0.076258	3.2e-05	-0.52647	0.5986	NA	NA	NA	NA	NA
GTExv8.ALL.Liver	ENSG00000165138.17	9	98800000	98800000	0.1482	rs16918095	-2.809	rs2779527	-0.00485	-3.78	1.045	584	4	lasso	0.009807	0.0822	-0.628432	0.5297	NA	NA	NA	NA	NA
GTExv8.ALL.Liver	ENSG00000136874.10	9	99900000	99900000	0.1574	rs17738574	2.619	rs7025300	0.09283	-5.23	0.295	269	269	susie	0.117457	2.41e-07	-0.040139	0.968	NA	NA	NA	NA	NA
GTExv8.ALL.Liver	ENSG00000234709.2	9	100000000	100000000	0.1475	rs2026998	-3.473	rs10988944	-0.00398	-3.4	0.022	270	18	enet	0.051719	0.000559	-0.146815	0.8833	NA	NA	NA	NA	NA
GTExv8.ALL.Liver	ENSG00000119509.12	9	100000000	100000000	0.2822	rs2026998	-3.473	rs2787361	0.0887	-5.75	-0.012	288	19	enet	0.170732	3.33e-10	0.557344	0.5773	NA	NA	NA	NA	NA
GTExv8.ALL.Liver	ENSG00000227411.1	9	101000000	101000000	0.2626	rs13284030	-2.732	rs16920222	0.25548	-7.42	0.53	524	524	susie	0.252729	6.11e-15	-0.535342	0.5924	NA	NA	NA	NA	NA
GTExv8.ALL.Liver	ENSG00000236763.2	9	101000000	101000000	0.2955	rs13284030	-2.732	rs16920222	0.24335	-7.33	0.53	528	528	susie	0.253769	5.28e-15	-0.534324	0.5931	NA	NA	NA	NA	NA
GTExv8.ALL.Liver	ENSG00000230328.2	9	101000000	101000000	0.3189	rs13284030	-2.732	rs11793528	0.2795	7.78	0.572	530	530	susie	0.283995	7.08e-17	0.54062	0.5888	NA	NA	NA	NA	NA
GTExv8.ALL.Liver	ENSG00000136824.18	9	104000000	104000000	0.1556	rs400950	-2.754	rs10991167	0.12051	5.53	0.853	502	502	susie	0.111888	4.71e-07	0.68921	0.4907	NA	NA	NA	NA	NA
GTExv8.ALL.Liver	ENSG00000136783.9	9	105000000	105000000	0.3881	rs989125	3.351	rs4149338	0.10554	-4.95	-0.428	607	607	susie	0.067853	8.54e-05	0.41905	0.6752	NA	NA	NA	NA	NA
GTExv8.ALL.Liver	ENSG00000226334.1	9	105000000	105000000	0.2606	rs989125	3.351	rs2422493	0.12566	-5.24	0.14	585	585	susie	0.094926	3.55e-06	-0.165069	0.8689	NA	NA	NA	NA	NA
GTExv8.ALL.Liver	ENSG00000070214.15	9	105000000	105000000	0.1829	rs989125	3.351	rs13288985	0.03701	-4.66	-1.408	529	4	lasso	0.048792	0.000786	1.40347	0.1605	NA	NA	NA	NA	NA
GTExv8.ALL.Liver	ENSG00000119326.14	9	109000000	109000000	0.4509	rs972776	-2.34	rs10429575	0.1345	-5.82	1.487	622	11	lasso	0.162247	9.74e-10	-1.50873	0.1314	NA	NA	NA	NA	NA
GTExv8.ALL.Liver	ENSG00000070159.13	9	109000000	109000000	0.2186	rs2418012	-2.762	rs10512395	0.14163	-5.51	-1.486	579	2	lasso	0.136951	2.25e-08	1.48577	0.1373	NA	NA	NA	NA	NA
GTExv8.ALL.Liver	ENSG00000188959.9	9	110000000	110000000	0.3499	rs4135218	2.466	rs10759394	0.15031	7.48	-1.111	660	23	enet	0.229811	1.43e-13	-0.960115	0.337	NA	NA	NA	NA	NA
GTExv8.ALL.Liver	ENSG00000204173.10	9	112000000	112000000	0.4359	rs4978473	1.809	rs2146079	0.0874	-5.36	0.443	504	6	lasso	0.20082	6.87e-12	-1.41855	0.156	NA	NA	NA	NA	NA
GTExv8.ALL.Liver	ENSG00000242616.3	9	112000000	112000000	0.2966	rs4978473	1.809	rs7045665	0.22214	7.76	0.066	505	505	susie	0.22399	3.15e-13	0.047472	0.9621	NA	NA	NA	NA	NA
GTExv8.ALL.Liver	ENSG00000106868.16	9	112000000	112000000	0.1238	rs10817344	-3.192	rs7020062	0.07015	-4.62	0.495	486	4	lasso	0.093448	4.23e-06	-0.135134	0.8925	NA	NA	NA	NA	NA
GTExv8.ALL.Liver	ENSG00000176386.8	9	113000000	113000000	0.191	rs10981818	2.925	rs3087548	0.04538	-4.55	-1.665	609	5	lasso	0.020387	0.0222	1.66847	0.0952	NA	NA	NA	NA	NA
GTExv8.ALL.Liver	ENSG00000136875.12	9	113000000	113000000	0.4637	rs10981818	2.925	rs17763934	0.39249	9.09	-1.3	609	4	lasso	0.418491	2.9e-26	-1.11084	0.2666	NA	NA	NA	NA	NA
GTExv8.ALL.Liver	ENSG00000136883.13	9	114000000	114000000	0.2116	rs7036734	-2.64	rs3762058	0.01321	4.09	-1.1	673	42	enet	0.056482	0.000321	0.111195	0.9115	NA	NA	NA	NA	NA
GTExv8.ALL.Liver	ENSG00000095397.13	9	115000000	115000000	0.32	rs4978600	2.766	rs10217748	0.09511	6.05	1.154	673	673	susie	0.121286	1.52e-07	1.15597	0.2477	NA	NA	NA	NA	NA
GTExv8.ALL.Liver	ENSG00000041982.15	9	115000000	115000000	0.2779	rs10817775	2.594	rs10817715	0.1823	-6.59	1.051	628	628	susie	0.201927	5.94e-12	-0.884681	0.3763	NA	NA	NA	NA	NA
GTExv8.ALL.Liver	ENSG00000233569.1	9	118000000	118000000	0.3286	rs1115375	2.718	rs1329049	0.02015	-4.1	1.556	581	24	enet	0.067293	9.12e-05	-1.95268	0.0509	NA	NA	NA	NA	NA
GTExv8.ALL.Liver	ENSG00000136861.17	9	121000000	121000000	0.139	rs10818429	2.38	rs10818467	0.01589	-4.02	-0.948	338	4	lasso	0.040622	0.00204	1.04585	0.2956	NA	NA	NA	NA	NA
GTExv8.ALL.Liver	ENSG00000226752.9	9	121000000	121000000	0.8545	rs4837763	2.284	rs4837796	0.47551	10.43	0.828	358	35	enet	0.656139	7.33e-50	1.10759	0.268	NA	NA	NA	NA	NA
GTExv8.ALL.Liver	ENSG00000095261.13	9	121000000	121000000	0.4349	rs10985157	-2.327	rs4837796	0.34145	8.49	0.828	372	12	enet	0.390874	3.56e-24	0.997312	0.3186	NA	NA	NA	NA	NA
GTExv8.ALL.Liver	ENSG00000056558.10	9	121000000	121000000	0.1355	rs10985157	-2.197	rs10733648	0.09369	-5.02	0.868	347	347	susie	0.085144	1.13e-05	-0.818981	0.4128	NA	NA	NA	NA	NA
GTExv8.ALL.Liver	ENSG00000227355.2	9	121000000	121000000	0.1591	rs10985157	-2.158	rs2793265	0.1208	-5.78	0.011	428	428	susie	0.139986	1.55e-08	0.071923	0.9427	NA	NA	NA	NA	NA
GTExv8.ALL.Liver	ENSG00000175764.14	9	122000000	122000000	0.27	rs11788440	-2.914	rs10985529	0.14583	5.64	-1.105	527	527	susie	0.133985	3.24e-08	-1.0755	0.2821	NA	NA	NA	NA	NA
GTExv8.ALL.Liver	ENSG00000136935.13	9	125000000	125000000	0.255	rs10760365	2.334	rs10819019	0.03209	4.34	-0.138	299	13	enet	0.06441	0.000128	-0.586944	0.5572	NA	NA	NA	NA	NA
GTExv8.ALL.Liver	ENSG00000136828.18	9	127000000	127000000	0.1096	rs4837129	-2.363	rs4837129	0.02318	-4	-2.363	400	400	susie	0.038939	0.00248	2.17618	0.0295	0.678	0.304	0.003	0.001	0.014
GTExv8.ALL.Liver	ENSG00000136895.18	9	127000000	127000000	0.1361	rs10987706	2.505	rs2779734	0.12044	5.32	0.041	338	13	enet	0.112003	4.64e-07	-0.206583	0.8363	NA	NA	NA	NA	NA
GTExv8.ALL.Liver	ENSG00000136856.17	9	127000000	127000000	0.4349	rs10987706	2.505	rs10987639	0.29223	-8.06	-0.533	361	361	susie	0.315794	6.25e-19	0.415985	0.6774	NA	NA	NA	NA	NA
GTExv8.ALL.Liver	ENSG00000196152.10	9	127000000	127000000	0.5095	rs10987706	2.505	rs13292096	0.42941	9.57	0.311	358	358	susie	0.433319	1.99e-27	0.381134	0.7031	NA	NA	NA	NA	NA
GTExv8.ALL.Liver	ENSG00000197958.12	9	127000000	127000000	0.2128	rs10987706	2.505	rs6478776	0.13653	-5.7	0.485	360	360	susie	0.130994	4.67e-08	-0.388464	0.6977	NA	NA	NA	NA	NA
GTExv8.ALL.Liver	ENSG00000187024.13	9	128000000	128000000	0.1917	rs10987706	2.505	rs1573178	0.13352	5.58	-0.255	368	368	susie	0.118561	2.11e-07	-0.137096	0.891	NA	NA	NA	NA	NA
GTExv8.ALL.Liver	ENSG00000167103.11	9	128000000	128000000	0.2385	rs10987706	2.505	rs2274426	0.10024	4.71	0.213	343	4	lasso	0.096567	2.93e-06	0.570878	0.5681	NA	NA	NA	NA	NA
GTExv8.ALL.Liver	ENSG00000106976.20	9	128000000	128000000	0.3652	rs12171699	2.232	rs10760548	0.10787	5.36	0.649	315	8	enet	0.129096	5.88e-08	1.23792	0.2157	NA	NA	NA	NA	NA
GTExv8.ALL.Liver	ENSG00000148337.20	9	128000000	128000000	0.2472	rs12351561	1.983	rs10819371	0.14572	6.14	0.17	314	314	susie	0.148621	5.34e-09	0.236827	0.8128	NA	NA	NA	NA	NA
GTExv8.ALL.Liver	ENSG00000160447.6	9	129000000	129000000	0.8837	rs12351561	1.983	rs13289095	0.62453	11.41	0.355	274	274	susie	0.625463	4.99e-46	0.3485	0.7275	NA	NA	NA	NA	NA
GTExv8.ALL.Liver	ENSG00000167136.6	9	129000000	129000000	0.2037	rs10760606	-2.228	rs2293968	0.08809	-5.65	0.508	312	312	susie	0.12204	1.39e-07	-0.506989	0.6122	NA	NA	NA	NA	NA
GTExv8.ALL.Liver	ENSG00000198917.12	9	129000000	129000000	0.1578	rs10760606	-2.228	rs2293968	0.07918	-4.84	0.508	318	318	susie	0.078387	2.49e-05	-0.515949	0.6059	NA	NA	NA	NA	NA
GTExv8.ALL.Liver	ENSG00000136802.11	9	129000000	129000000	0.1633	rs10760606	-2.228	rs10760581	0.13982	-5.95	0.373	322	322	susie	0.14219	1.18e-08	-0.410404	0.6815	NA	NA	NA	NA	NA
GTExv8.ALL.Liver	ENSG00000171097.13	9	129000000	129000000	0.1648	rs10760606	-2.228	rs10988134	0.04539	4.41	0.502	322	322	susie	0.084987	1.15e-05	0.561787	0.5743	NA	NA	NA	NA	NA
GTExv8.ALL.Liver	ENSG00000175287.18	9	129000000	129000000	0.1354	rs10760606	-2.228	rs7048932	0.05191	-4.11	-0.252	343	343	susie	0.057939	0.000271	0.392622	0.6946	NA	NA	NA	NA	NA
GTExv8.ALL.Liver	ENSG00000148341.17	9	129000000	129000000	0.1458	rs10760606	-2.228	rs17455517	0.10863	-5.06	0.527	349	1	lasso	0.09376	4.08e-06	-0.527	0.5982	NA	NA	NA	NA	NA
GTExv8.ALL.Liver	ENSG00000268707.1	9	129000000	129000000	0.4603	rs10760606	-2.228	rs2480452	0.27707	7.72	-0.141	394	24	enet	0.27187	4.07e-16	-0.114579	0.9088	NA	NA	NA	NA	NA
GTExv8.ALL.Liver	ENSG00000136827.11	9	130000000	130000000	0.1379	rs11998910	-3.298	rs7025992	0.07202	-4.09	-0.363	459	2	lasso	0.051335	0.000584	0.328465	0.7426	NA	NA	NA	NA	NA
GTExv8.ALL.Liver	ENSG00000148357.16	9	130000000	130000000	0.2586	rs11998910	-3.298	rs4837486	0.08756	-4.82	1.146	474	5	lasso	0.093592	4.16e-06	-0.937936	0.3483	NA	NA	NA	NA	NA
GTExv8.ALL.Liver	ENSG00000125485.17	9	133000000	133000000	0.5429	rs215163	3.646	rs11243850	0.42983	9.48	-0.228	534	534	susie	0.423368	1.21e-26	-0.022729	0.9819	NA	NA	NA	NA	NA
GTExv8.ALL.Liver	ENSG00000165699.13	9	133000000	133000000	0.2082	rs215163	3.646	rs6597584	0.03964	-4.55	0.727	548	5	lasso	0.068349	8.06e-05	-0.05018	0.96	NA	NA	NA	NA	NA
GTExv8.ALL.Liver	ENSG00000175164.13	9	133000000	133000000	0.3244	rs9802393	-3.938	rs651007	0.11389	5.85	-1.165	571	571	susie	0.173983	2.2e-10	-0.879996	0.3789	NA	NA	NA	NA	NA
GTExv8.ALL.Liver	ENSG00000148296.6	9	133000000	133000000	0.1694	rs9802393	-3.938	rs10751505	0.05808	-4.7	1.899	586	1	lasso	0.028985	0.00797	-1.899	0.0576	NA	NA	NA	NA	NA
GTExv8.ALL.Liver	ENSG00000198870.7	9	133000000	133000000	0.1665	rs9802393	-3.938	rs7852803	0.02847	-3.86	-0.814	576	576	susie	0.003641	0.187	0.548484	0.5834	NA	NA	NA	NA	NA
GTExv8.ALL.Liver	ENSG00000148300.11	9	133000000	133000000	0.3449	rs9802393	-3.938	rs3124753	0.14629	-5.99	-0.445	583	583	susie	0.156635	1.97e-09	0.438205	0.6612	NA	NA	NA	NA	NA
GTExv8.ALL.Liver	ENSG00000160325.14	9	133000000	133000000	0.1722	rs9802393	-3.938	rs3124768	0.00986	-4	-0.697	599	5	lasso	0.018528	0.0278	1.26472	0.206	NA	NA	NA	NA	NA
GTExv8.ALL.Liver	ENSG00000197859.9	9	134000000	134000000	0.2929	rs9802393	-3.938	rs675167	-0.00485	3.26	-0.86	585	4	lasso	-0.002371	0.476	-0.962732	0.3357	NA	NA	NA	NA	NA
GTExv8.ALL.Liver	ENSG00000196990.8	9	134000000	134000000	0.4286	rs9802393	-3.938	rs1611115	0.28159	7.68	-0.627	596	5	lasso	0.281345	1.04e-16	-0.578302	0.5631	NA	NA	NA	NA	NA
GTExv8.ALL.Liver	ENSG00000123454.10	9	134000000	134000000	0.4558	rs9802393	-3.938	rs1611115	0.28104	-7.69	-0.627	592	7	lasso	0.270092	5.25e-16	0.381316	0.703	NA	NA	NA	NA	NA
GTExv8.ALL.Liver	ENSG00000225756.1	9	134000000	134000000	0.2682	rs9802393	-3.938	rs1611131	0.11394	-6.17	-0.69	592	3	lasso	0.157119	1.85e-09	-0.100898	0.9196	NA	NA	NA	NA	NA
GTExv8.ALL.Liver	ENSG00000235106.9	9	134000000	134000000	0.3185	rs9802393	-3.938	rs441233	0.1142	6.03	-0.101	580	580	susie	0.122115	1.37e-07	0.200171	0.8413	NA	NA	NA	NA	NA
GTExv8.ALL.Liver	ENSG00000130559.18	9	136000000	136000000	0.1885	rs4409473	-2.669	rs6537913	-0.00485	-3.41	-1.046	429	429	susie	0.038587	0.00258	0.611278	0.541	NA	NA	NA	NA	NA
GTExv8.ALL.Liver	ENSG00000238058.1	9	136000000	136000000	0.2482	rs4409473	-2.669	rs7856921	0.16063	6.29	-1.023	431	18	enet	0.191464	2.33e-11	-1.46731	0.1423	NA	NA	NA	NA	NA
GTExv8.ALL.Liver	ENSG00000130560.8	9	136000000	136000000	0.2515	rs4409473	-2.669	rs11103235	0.05011	5.02	-1.057	434	434	susie	0.093155	4.38e-06	-0.930926	0.3519	NA	NA	NA	NA	NA
GTExv8.ALL.Liver	ENSG00000213221.4	9	136000000	136000000	0.5477	rs4409473	-2.669	rs11145958	0.20315	6.76	0.566	373	373	susie	0.174873	1.97e-10	0.628566	0.5296	NA	NA	NA	NA	NA
GTExv8.ALL.Liver	ENSG00000165684.4	9	136000000	136000000	0.3026	rs4409473	-2.669	rs3812556	0.03594	-3.75	1.516	366	3	lasso	0.042729	0.00159	-1.48303	0.1381	NA	NA	NA	NA	NA
GTExv8.ALL.Liver	ENSG00000165689.16	9	136000000	136000000	0.1706	rs4409473	-2.669	rs3812584	0.06135	4.37	-0.298	369	29	enet	0.030414	0.00673	0.250567	0.8021	NA	NA	NA	NA	NA
GTExv8.ALL.Liver	ENSG00000165688.11	9	136000000	136000000	0.3109	rs4409473	-2.669	rs3812584	0.28336	7.86	-0.298	369	369	susie	0.271401	4.36e-16	-0.315346	0.7525	NA	NA	NA	NA	NA
GTExv8.ALL.Liver	ENSG00000148396.18	9	136000000	136000000	0.2261	rs4409473	-2.669	rs3812595	0.14704	-5.7	-0.789	375	375	susie	0.141897	1.23e-08	0.733947	0.463	NA	NA	NA	NA	NA
GTExv8.ALL.Liver	ENSG00000176919.11	9	137000000	137000000	0.2155	rs1134511	-4.131	rs11145951	0.03133	-4.29	1.479	388	12	enet	0.025507	0.012	-0.723584	0.4693	NA	NA	NA	NA	NA
GTExv8.ALL.Liver	ENSG00000184925.11	9	137000000	137000000	0.2035	rs1134511	-4.131	rs1879011	0.01886	-4.06	0.183	386	4	lasso	0.041744	0.00179	-0.061033	0.9513	NA	NA	NA	NA	NA
GTExv8.ALL.Liver	ENSG00000268996.3	9	137000000	137000000	0.179	rs1134511	-4.131	rs1018330	0.15363	5.71	-0.181	369	369	susie	0.14352	1e-08	-0.370247	0.7112	NA	NA	NA	NA	NA
GTExv8.ALL.Liver	ENSG00000177239.14	9	137000000	137000000	0.1808	rs1134511	-4.131	rs4880200	0.03213	4.39	-0.937	369	17	enet	0.047744	0.000888	-0.247046	0.8049	NA	NA	NA	NA	NA
GTExv8.ALL.Liver	ENSG00000176101.11	9	137000000	137000000	0.2074	rs1134511	-4.131	rs28451678	0.10665	-5.11	1.822	355	355	susie	0.068699	7.74e-05	-1.84364	0.0652	NA	NA	NA	NA	NA
GTExv8.ALL.Liver	ENSG00000188163.7	9	137000000	137000000	0.7131	rs1134511	-4.131	rs1142749	0.39544	9.49	-0.336	361	8	lasso	0.494693	1.39e-32	-0.24671	0.8051	NA	NA	NA	NA	NA
GTExv8.ALL.Liver	ENSG00000197768.10	9	137000000	137000000	0.2317	rs1134511	-4.131	rs1142749	0.17464	6.2	-0.336	363	363	susie	0.175393	1.84e-10	-0.334342	0.7381	NA	NA	NA	NA	NA
GTExv8.ALL.Liver	ENSG00000188747.8	9	137000000	137000000	0.3689	rs1134511	-4.131	rs28787940	0.17604	7.29	0.117	361	361	susie	0.217217	7.83e-13	0.228336	0.8194	NA	NA	NA	NA	NA
GTExv8.ALL.Liver	ENSG00000130653.15	9	138000000	138000000	0.5183	rs1134511	-4.131	rs928046	0.12817	-6.08	0.008	336	8	enet	0.251149	7.61e-15	-0.268705	0.7882	NA	NA	NA	NA	NA
GTExv8.ALL.Liver	ENSG00000182154.7	9	138000000	138000000	0.3329	rs1134511	-4.131	rs2259657	0.05112	-4.97	0.03	336	14	enet	0.173444	2.36e-10	-0.352234	0.7247	NA	NA	NA	NA	NA
GTExv8.ALL.Liver	ENSG00000197070.13	9	138000000	138000000	0.1749	rs1134511	-4.131	rs10110	0.03713	4.34	-0.269	340	340	susie	0.059095	0.000237	-0.486717	0.6265	NA	NA	NA	NA	NA
GTExv8.ALL.Liver	ENSG00000159247.13	9	138000000	138000000	0.4947	rs2501557	-2.424	rs3750509	0.30465	-8.03	-2.114	187	30	enet	0.33399	3.79e-20	1.18936	0.2343	NA	NA	NA	NA	NA
GTExv8.ALL.Pancreas	ENSG00000188976.10	1	959000	959000	0.3032	rs11260566	-3.194	rs3748592	0.113902	6.55	2.108	176	11	enet	0.141706	6.34e-12	1.5776	0.11466	NA	NA	NA	NA	NA
GTExv8.ALL.Pancreas	ENSG00000187961.13	1	961000	961000	0.2333	rs11260566	-3.194	rs3748592	0.02924	-4.28	2.108	176	6	lasso	0.051819	3.56e-05	-0.841882	0.39985	NA	NA	NA	NA	NA
GTExv8.ALL.Pancreas	ENSG00000272512.1	1	998000	998000	0.5668	rs11260566	-3.194	rs3128117	0.406728	-11.19	1.093	178	178	susie	0.418428	9.28e-38	-1.05295	0.29237	NA	NA	NA	NA	NA
GTExv8.ALL.Pancreas	ENSG00000187608.8	1	1000000	1000000	0.1541	rs11260566	-3.194	rs13303287	-0.003116	-3.58	-1.54	178	3	lasso	0.003377	0.155	1.25461	0.20962	NA	NA	NA	NA	NA
GTExv8.ALL.Pancreas	ENSG00000188157.14	1	1020000	1020000	0.1169	rs11260566	-3.194	rs2710888	0.085875	-5.43	1.294	181	181	susie	0.074486	7.78e-07	-1.07483	0.28245	NA	NA	NA	NA	NA
GTExv8.ALL.Pancreas	ENSG00000217801.9	1	1060000	1060000	0.1225	rs11260566	-3.194	rs4075116	0.061195	4.53	0.225	193	3	lasso	0.059235	1.02e-05	0.339082	0.73455	NA	NA	NA	NA	NA
GTExv8.ALL.Pancreas	ENSG00000273443.1	1	1060000	1060000	0.1497	rs11260566	-3.194	rs9442372	0.089612	-5.77	-0.339	196	196	susie	0.104651	4.4e-09	0.24668	0.80516	NA	NA	NA	NA	NA
GTExv8.ALL.Pancreas	ENSG00000131591.17	1	1120000	1120000	0.165	rs11260566	-3.194	rs9442372	0.054345	-5.08	-0.339	206	5	lasso	0.056886	1.52e-05	-0.042655	0.96598	NA	NA	NA	NA	NA
GTExv8.ALL.Pancreas	ENSG00000272141.1	1	1170000	1170000	0.1082	rs11260566	-3.194	rs7548798	0.036569	-4.33	-0.063	211	11	enet	0.03777	0.000377	0.168945	0.86584	NA	NA	NA	NA	NA
GTExv8.ALL.Pancreas	ENSG00000162572.20	1	1280000	1280000	0.2139	rs11260566	-3.194	rs11260570	0.011389	4.56	-1.463	234	11	enet	0.076666	5.37e-07	-0.090005	0.92828	NA	NA	NA	NA	NA
GTExv8.ALL.Pancreas	ENSG00000131584.18	1	1310000	1310000	0.1207	rs11260566	-3.194	rs12103	0.021774	-3.83	-1.868	241	16	enet	0.015844	0.0158	0.594032	0.55249	NA	NA	NA	NA	NA
GTExv8.ALL.Pancreas	ENSG00000127054.20	1	1320000	1320000	0.2879	rs11260566	-3.194	rs307380	0.094011	6.06	-1.737	242	242	susie	0.091369	4.36e-08	-1.67451	0.09403	NA	NA	NA	NA	NA
GTExv8.ALL.Pancreas	ENSG00000162576.16	1	1360000	1360000	0.1328	rs11260566	-3.194	rs1536168	0.028468	-4.18	-0.52	251	251	susie	0.048484	6.23e-05	1.34138	0.1798	NA	NA	NA	NA	NA
GTExv8.ALL.Pancreas	ENSG00000242485.5	1	1410000	1410000	0.3567	rs11260566	-3.194	rs35242196	0.181572	7.54	-1.027	265	265	susie	0.182218	3.71e-15	-0.854094	0.39305	NA	NA	NA	NA	NA
GTExv8.ALL.Pancreas	ENSG00000235098.8	1	1420000	1420000	0.2509	rs11260566	-3.194	rs2649588	0.077828	-6.04	-0.907	272	272	susie	0.086196	1.06e-07	0.860498	0.38951	NA	NA	NA	NA	NA
GTExv8.ALL.Pancreas	ENSG00000225905.1	1	1420000	1420000	0.1593	rs11260566	-3.194	rs2649588	0.053355	-4.92	-0.907	274	274	susie	0.053213	2.82e-05	0.980196	0.32699	NA	NA	NA	NA	NA
GTExv8.ALL.Pancreas	ENSG00000160072.19	1	1470000	1470000	0.5022	rs11260566	-3.194	rs13306651	0.013019	-4.68	0.257	274	27	enet	0.051415	3.81e-05	-0.111213	0.91145	NA	NA	NA	NA	NA
GTExv8.ALL.Pancreas	ENSG00000197785.13	1	1510000	1510000	0.2465	rs11260566	-3.194	rs2649589	0.015474	-3.93	-1.283	268	268	susie	0.015731	0.0161	1.3065	0.19138	NA	NA	NA	NA	NA
GTExv8.ALL.Pancreas	ENSG00000228594.3	1	1600000	1600000	0.0971	rs2254669	3.266	rs3818646	0.025655	-3.52	-2.096	271	3	lasso	0.020142	0.00749	1.64716	0.09953	NA	NA	NA	NA	NA
GTExv8.ALL.Pancreas	ENSG00000197530.12	1	1620000	1620000	0.3687	rs2254669	3.266	rs4648611	0.185766	7.57	-0.426	279	279	susie	0.193905	4.07e-16	-0.808018	0.41908	NA	NA	NA	NA	NA
GTExv8.ALL.Pancreas	ENSG00000269737.2	1	1670000	1670000	0.4116	rs2254669	3.266	rs6604981	0.224237	8.4	-0.616	295	295	susie	0.228307	5.08e-19	-0.507901	0.61152	NA	NA	NA	NA	NA
GTExv8.ALL.Pancreas	ENSG00000189339.11	1	1690000	1690000	0.6705	rs2254669	3.266	rs4648786	0.163439	-7.13	-0.895	295	295	susie	0.334933	6.94e-29	0.885262	0.37602	NA	NA	NA	NA	NA
GTExv8.ALL.Pancreas	ENSG00000215914.4	1	1700000	1700000	0.2886	rs2254669	3.266	rs7520934	0.116629	-6.66	0.724	291	17	enet	0.133315	2.85e-11	-0.409915	0.68187	NA	NA	NA	NA	NA
GTExv8.ALL.Pancreas	ENSG00000008128.22	1	1720000	1720000	0.5161	rs2254669	3.266	rs4074197	0.084811	5.24	-0.684	282	40	enet	0.094184	2.69e-08	0.841221	0.40022	NA	NA	NA	NA	NA
GTExv8.ALL.Pancreas	ENSG00000227775.3	1	1720000	1720000	0.5242	rs2254669	3.266	rs6699975	0.060498	-4.6	1.476	283	31	enet	0.114602	7.77e-10	-0.105528	0.91596	NA	NA	NA	NA	NA
GTExv8.ALL.Pancreas	ENSG00000215790.6	1	1750000	1750000	0.7399	rs2254669	3.266	rs6699975	0.162722	7.15	1.476	279	40	enet	0.242711	2.84e-20	0.916653	0.35932	NA	NA	NA	NA	NA
GTExv8.ALL.Pancreas	ENSG00000008130.15	1	1780000	1780000	0.1695	rs2254669	3.266	rs4648726	0.066217	4.94	0.27	278	278	susie	0.071181	1.36e-06	0.268397	0.78839	NA	NA	NA	NA	NA
GTExv8.ALL.Pancreas	ENSG00000231050.1	1	1890000	1890000	0.2439	rs2254669	3.266	rs9970652	0.088282	-6.95	0.535	310	310	susie	0.16871	4.6e-14	0.003113	0.99752	NA	NA	NA	NA	NA
GTExv8.ALL.Pancreas	ENSG00000169885.9	1	1910000	1910000	0.2124	rs2254669	3.266	rs2377037	0.138974	6.75	-2.206	321	321	susie	0.122072	2.09e-10	-2.20449	0.02749	0	0.951	0	0.004	0.045
GTExv8.ALL.Pancreas	ENSG00000178821.12	1	1920000	1920000	0.1824	rs2254669	3.266	rs35672141	0.014064	-4.3	0.002	321	11	enet	0.031691	0.00105	-0.484373	0.62812	NA	NA	NA	NA	NA
GTExv8.ALL.Pancreas	ENSG00000162585.16	1	2210000	2210000	0.2303	rs2254669	3.266	rs2503701	0.068462	4.69	-0.651	374	374	susie	0.163021	1.31e-13	-0.386473	0.69915	NA	NA	NA	NA	NA
GTExv8.ALL.Pancreas	ENSG00000269896.2	1	2350000	2350000	0.1938	rs2254669	3.266	rs7545940	0.00551	-5.08	0.897	350	350	susie	0.099827	1.02e-08	0.13485	0.89273	NA	NA	NA	NA	NA
GTExv8.ALL.Pancreas	ENSG00000272420.1	1	2360000	2360000	0.137	rs2254669	3.266	rs7545940	0.125515	6.3	0.897	349	349	susie	0.123681	1.57e-10	0.899734	0.36826	NA	NA	NA	NA	NA
GTExv8.ALL.Pancreas	ENSG00000116151.13	1	2390000	2390000	0.3578	rs2254669	3.266	rs7545940	0.234183	-8.6	0.897	346	3	lasso	0.248757	8.33e-21	-0.488485	0.62521	NA	NA	NA	NA	NA
GTExv8.ALL.Pancreas	ENSG00000157911.9	1	2410000	2410000	0.1664	rs2254669	3.266	rs1129332	0.044732	4.51	0.579	351	351	susie	0.026223	0.00265	0.613875	0.5393	NA	NA	NA	NA	NA
GTExv8.ALL.Pancreas	ENSG00000157873.17	1	2560000	2560000	0.3115	rs2254669	3.266	rs6667605	0.26129	9.4	0.354	365	26	enet	0.277878	1.98e-23	0.469572	0.63866	NA	NA	NA	NA	NA
GTExv8.ALL.Pancreas	ENSG00000238164.6	1	2560000	2560000	0.166	rs2254669	3.266	rs6667605	0.108626	5.88	0.354	367	367	susie	0.091225	4.47e-08	0.325109	0.7451	NA	NA	NA	NA	NA
GTExv8.ALL.Pancreas	ENSG00000215912.12	1	2800000	2800000	0.1419	rs7543737	3.291	rs6698817	0.128877	6.6	0.197	370	370	susie	0.125458	1.15e-10	0.219703	0.8261	NA	NA	NA	NA	NA
GTExv8.ALL.Pancreas	ENSG00000162591.15	1	3610000	3610000	0.2944	rs2275819	3.127	rs10909968	-0.00182	-3.98	-1.032	528	19	enet	0.038356	0.000342	1.35278	0.17613	NA	NA	NA	NA	NA
GTExv8.ALL.Pancreas	ENSG00000078900.14	1	3650000	3650000	0.4373	rs2275819	3.127	rs3765703	0.301967	-9.63	-0.528	543	5	lasso	0.304223	6.79e-26	0.76692	0.44313	NA	NA	NA	NA	NA
GTExv8.ALL.Pancreas	ENSG00000116213.15	1	3650000	3650000	0.3893	rs2275819	3.127	rs12408890	0.086344	-5.87	0.3235	543	37	enet	0.084236	1.48e-07	1.32338	0.18571	NA	NA	NA	NA	NA
GTExv8.ALL.Pancreas	ENSG00000227372.11	1	3750000	3750000	0.2491	rs2275819	3.127	rs2298222	0.018917	4.19	-0.527	542	5	lasso	0.02917	0.00161	-0.904702	0.36562	NA	NA	NA	NA	NA
GTExv8.ALL.Pancreas	ENSG00000266075.2	1	3780000	3780000	0.1385	rs2275819	3.127	rs8379	0.001696	3.43	-1.174	544	2	lasso	0.00773	0.0674	-2.12662	0.03345	0.925	0.066	0.007	0	0.002
GTExv8.ALL.Pancreas	ENSG00000116198.12	1	3860000	3860000	0.5013	rs2275819	3.127	rs12726906	0.364137	-10.69	0.494	570	570	susie	0.366546	4.15e-32	-0.525862	0.59898	NA	NA	NA	NA	NA
GTExv8.ALL.Pancreas	ENSG00000169598.15	1	3860000	3860000	0.1414	rs2275819	3.127	rs12726906	0.032181	-4.52	0.494	570	3	lasso	0.04016	0.000252	-0.237461	0.8123	NA	NA	NA	NA	NA
GTExv8.ALL.Pancreas	ENSG00000198912.10	1	3900000	3900000	0.66	rs2275819	3.127	rs7367066	0.366649	-10.64	-0.838	582	582	susie	0.365747	5.03e-32	0.922438	0.3563	NA	NA	NA	NA	NA
GTExv8.ALL.Pancreas	ENSG00000196581.10	1	4650000	4650000	0.161	rs12754637	3.271	rs2411887	-0.001116	3.62	-0.445	791	7	lasso	0.004343	0.128	0.65257	0.51403	NA	NA	NA	NA	NA
GTExv8.ALL.Pancreas	ENSG00000069424.14	1	5990000	5990000	0.1523	rs11590577	-2.243	rs868162	0.00062	3.43	-0.544	507	507	susie	0.05169	3.64e-05	0.41811	0.67587	NA	NA	NA	NA	NA
GTExv8.ALL.Pancreas	ENSG00000226944.1	1	6210000	6210000	0.2983	rs9660507	-2.753	rs4908864	0.188097	7.82	0.606	446	446	susie	0.182826	3.31e-15	0.605887	0.54459	NA	NA	NA	NA	NA
GTExv8.ALL.Pancreas	ENSG00000116237.15	1	6240000	6240000	0.2299	rs9660507	-2.753	rs1064721	0.08086	-6.13	-0.356	444	2	lasso	0.158182	3.19e-13	-0.037171	0.97035	NA	NA	NA	NA	NA
GTExv8.ALL.Pancreas	ENSG00000270171.1	1	7690000	7690000	0.0978	rs519546	-2.982	rs12756299	0.072987	-5.17	0.898	460	460	susie	0.051328	3.87e-05	-0.888267	0.3744	NA	NA	NA	NA	NA
GTExv8.ALL.Pancreas	ENSG00000049245.12	1	7770000	7770000	0.3078	rs519546	-2.982	rs10864316	0.07924	5.78	0.519	455	455	susie	0.09099	4.65e-08	0.745545	0.45594	NA	NA	NA	NA	NA
GTExv8.ALL.Pancreas	ENSG00000116288.12	1	7950000	7950000	0.2657	rs519546	-2.982	rs226249	0.205235	-7.97	-0.298	421	14	enet	0.205883	4.09e-17	0.034991	0.97209	NA	NA	NA	NA	NA
GTExv8.ALL.Pancreas	ENSG00000232912.5	1	8420000	8420000	0.1661	rs519546	-2.982	rs301806	0.122045	-6.51	1.27	302	302	susie	0.131443	3.97e-11	-1.25216	0.21051	NA	NA	NA	NA	NA
GTExv8.ALL.Pancreas	ENSG00000142599.17	1	8820000	8820000	0.2013	rs2027222	-3.401	rs10399665	0.056751	-5.72	2.038	374	8	lasso	0.085023	1.29e-07	-1.94535	0.05173	NA	NA	NA	NA	NA
GTExv8.ALL.Pancreas	ENSG00000049239.12	1	9230000	9230000	0.4423	rs2027222	-3.401	rs7524046	0.150109	-7.22	0.917	430	430	susie	0.213763	8.87e-18	0.529947	0.59615	NA	NA	NA	NA	NA
GTExv8.ALL.Pancreas	ENSG00000171608.15	1	9650000	9650000	0.1553	rs2071931	3.101	rs6669509	0.074273	4.95	-0.248	324	324	susie	0.068469	2.15e-06	-0.195213	0.84523	NA	NA	NA	NA	NA
GTExv8.ALL.Pancreas	ENSG00000171603.16	1	9820000	9820000	0.356	rs12082318	-2.908	rs6699320	0.150145	-7.72	1.24	308	27	enet	0.160458	2.1e-13	-1.54263	0.12292	NA	NA	NA	NA	NA
GTExv8.ALL.Pancreas	ENSG00000054523.17	1	10200000	10200000	0.0954	rs12082318	-2.908	rs12141416	0.051004	5.02	-0.62	351	4	lasso	0.082927	1.85e-07	-0.855674	0.39218	NA	NA	NA	NA	NA
GTExv8.ALL.Pancreas	ENSG00000175279.21	1	10400000	10400000	0.1082	rs12082318	-2.908	rs2483679	0.07585	-5.35	0.963	384	11	enet	0.0721	1.17e-06	-0.509401	0.61047	NA	NA	NA	NA	NA
GTExv8.ALL.Pancreas	ENSG00000160049.11	1	10500000	10500000	0.0881	rs12082318	-2.908	rs12402967	0.015008	-4.2	-0.622	402	10	enet	0.014738	0.0191	0.209867	0.83377	NA	NA	NA	NA	NA
GTExv8.ALL.Pancreas	ENSG00000171824.13	1	11100000	11100000	0.127	rs11121663	2.89	rs2486920	0.045842	3.98	1.437	355	6	lasso	0.033544	0.000768	1.5303	0.12594	NA	NA	NA	NA	NA
GTExv8.ALL.Pancreas	ENSG00000177674.15	1	11700000	11700000	0.199	rs12046038	2.839	rs12095517	0.069904	-5.47	-0.02	482	482	susie	0.094144	2.71e-08	-0.020614	0.98355	NA	NA	NA	NA	NA
GTExv8.ALL.Pancreas	ENSG00000177000.10	1	11800000	11800000	0.2199	rs12046038	2.839	rs1476413	0.094138	6.51	-1.324	479	19	enet	0.106612	3.13e-09	-1.12118	0.26221	NA	NA	NA	NA	NA
GTExv8.ALL.Pancreas	ENSG00000011021.21	1	11800000	11800000	0.1254	rs12046038	2.839	rs1572151	0.00511	-4.28	-1.122	479	8	lasso	0.037375	0.000403	0.96041	0.33685	NA	NA	NA	NA	NA
GTExv8.ALL.Pancreas	ENSG00000242349.5	1	11800000	11800000	0.4823	rs12046038	2.839	rs5067	0.350014	-10.67	-0.579	475	25	enet	0.373068	8.58e-33	0.481979	0.62982	NA	NA	NA	NA	NA
GTExv8.ALL.Pancreas	ENSG00000083444.16	1	11900000	11900000	0.121	rs12046038	2.839	rs6697996	0.012442	4.08	0.36	460	5	lasso	0.02365	0.0041	-0.308876	0.75742	NA	NA	NA	NA	NA
GTExv8.ALL.Pancreas	ENSG00000175147.11	1	15200000	15200000	0.1632	rs7553794	3.321	rs494983	0.027723	-4.49	-0.03	557	557	susie	0.033521	0.000771	0.743307	0.4573	NA	NA	NA	NA	NA
GTExv8.ALL.Pancreas	ENSG00000142621.19	1	15200000	15200000	0.2704	rs7553794	3.321	rs4661617	0.085975	6.36	-0.421	552	552	susie	0.098328	1.32e-08	-0.608198	0.54306	NA	NA	NA	NA	NA
GTExv8.ALL.Pancreas	ENSG00000162438.11	1	15400000	15400000	0.2352	rs7553794	3.321	rs16851653	0.081215	-6.21	-1.128	518	518	susie	0.186437	1.68e-15	2.16286	0.03055	0.001	0.966	0	0.008	0.025
GTExv8.ALL.Pancreas	ENSG00000215704.9	1	15500000	15500000	0.0856	rs7553794	3.321	rs12082523	-0.001695	-3.31	-1.239	517	517	susie	0.012651	0.0277	-0.810001	0.41794	NA	NA	NA	NA	NA
GTExv8.ALL.Pancreas	ENSG00000132906.17	1	15500000	15500000	0.1762	rs7553794	3.321	rs10927805	0.074923	-6.08	-1.283	506	506	susie	0.100636	8.83e-09	1.35699	0.17478	NA	NA	NA	NA	NA
GTExv8.ALL.Pancreas	ENSG00000116771.5	1	15600000	15600000	0.2818	rs7553794	3.321	rs1862710	0.217411	8.42	-1.173	497	497	susie	0.223129	1.41e-18	-1.22542	0.22042	NA	NA	NA	NA	NA
GTExv8.ALL.Pancreas	ENSG00000179743.4	1	15800000	15800000	0.2047	rs10754889	2.793	rs4661663	0.069371	5.68	0.018	423	5	lasso	0.078394	4e-07	-0.129536	0.89693	NA	NA	NA	NA	NA
GTExv8.ALL.Pancreas	ENSG00000186510.11	1	16000000	16000000	0.1853	rs12124078	2.546	rs3754322	0.033836	5.06	0.718	384	16	enet	0.093193	3.19e-08	-0.010002	0.99202	NA	NA	NA	NA	NA
GTExv8.ALL.Pancreas	ENSG00000184908.17	1	16000000	16000000	0.3379	rs7515244	2.507	rs10803410	0.184233	7.71	-1.371	376	376	susie	0.23819	7.06e-20	-0.988261	0.32302	NA	NA	NA	NA	NA
GTExv8.ALL.Pancreas	ENSG00000185519.8	1	16100000	16100000	0.4652	rs12564900	-2.315	rs10927902	0.263255	9.02	0.882	369	6	lasso	0.269754	1.09e-22	0.963019	0.33554	NA	NA	NA	NA	NA
GTExv8.ALL.Pancreas	ENSG00000142632.16	1	16200000	16200000	0.2533	rs17387101	2.288	rs221030	0.067844	-5.44	-1.345	333	17	enet	0.120364	2.82e-10	0.736082	0.46168	NA	NA	NA	NA	NA
GTExv8.ALL.Pancreas	ENSG00000237276.8	1	16200000	16200000	0.1991	rs17387101	2.288	rs12119764	0.126693	6.75	0.057	322	13	enet	0.168784	4.54e-14	0.201587	0.84024	NA	NA	NA	NA	NA
GTExv8.ALL.Pancreas	ENSG00000132881.11	1	16200000	16200000	0.1653	rs17387101	2.288	rs6693819	0.163453	7.22	-1.5	316	3	lasso	0.167581	5.67e-14	-1.42596	0.15388	NA	NA	NA	NA	NA
GTExv8.ALL.Pancreas	ENSG00000037637.10	1	16400000	16400000	0.1228	rs17387101	2.288	rs4291495	0.093188	5.57	0.531	269	12	enet	0.080609	2.75e-07	0.414423	0.67856	NA	NA	NA	NA	NA
GTExv8.ALL.Pancreas	ENSG00000080947.14	1	16500000	16500000	0.1542	rs10803414	-1.994	rs7537985	0.109098	-6.06	-0.56	239	4	lasso	0.10563	3.72e-09	0.322623	0.74698	NA	NA	NA	NA	NA
GTExv8.ALL.Pancreas	ENSG00000261135.1	1	16500000	16500000	0.1664	rs2647168	-2.108	rs761422	0.046904	-4.47	-0.59	235	29	enet	0.043998	0.000132	-0.436938	0.66216	NA	NA	NA	NA	NA
GTExv8.ALL.Pancreas	ENSG00000186301.8	1	16600000	16600000	0.3014	rs2647168	-2.108	rs7513616	0.121008	6.18	-0.397	258	27	enet	0.129999	5.14e-11	0.153063	0.87835	NA	NA	NA	NA	NA
GTExv8.ALL.Pancreas	ENSG00000215908.10	1	16700000	16700000	0.314	rs2647168	-2.108	rs6691985	0.016332	-3.51	0.786	255	4	lasso	0.028277	0.00187	-0.551632	0.5812	NA	NA	NA	NA	NA
GTExv8.ALL.Pancreas	ENSG00000280114.1	1	16700000	16700000	0.1175	rs2647168	-2.108	rs7537985	0.051171	-4.41	-0.56	244	244	susie	0.028694	0.00174	0.634915	0.52548	NA	NA	NA	NA	NA
GTExv8.ALL.Pancreas	ENSG00000268869.5	1	16700000	16700000	0.1796	rs2647168	-2.108	rs7537985	0.076298	-5.24	-0.56	259	259	susie	0.067772	2.42e-06	0.58732	0.55699	NA	NA	NA	NA	NA
GTExv8.ALL.Pancreas	ENSG00000186715.10	1	16800000	16800000	0.1703	rs2647168	-2.108	rs696605	0.062946	-4.5	0.172	290	290	susie	0.080383	2.85e-07	-0.314994	0.75277	NA	NA	NA	NA	NA
GTExv8.ALL.Pancreas	ENSG00000228549.3	1	16900000	16900000	0.1431	rs7548900	-2.375	rs821000	0.000568	3.57	-0.043	327	327	susie	0.015077	0.018	-0.262883	0.79264	NA	NA	NA	NA	NA
GTExv8.ALL.Pancreas	ENSG00000235241.1	1	16900000	16900000	0.3686	rs7548900	-2.375	rs2076600	0.036647	5.38	1.355	338	23	enet	0.110122	1.7e-09	0.741373	0.45847	NA	NA	NA	NA	NA
GTExv8.ALL.Pancreas	ENSG00000238142.1	1	16900000	16900000	0.4558	rs7548900	-2.375	rs157252	0.01463	5.08	-0.126	339	339	susie	0.179514	6.16e-15	0.086071	0.93141	NA	NA	NA	NA	NA
GTExv8.ALL.Pancreas	ENSG00000058453.16	1	16900000	16900000	0.208	rs7548900	-2.375	rs2076600	0.043251	4.7	1.355	351	351	susie	0.051005	4.08e-05	1.37879	0.16796	NA	NA	NA	NA	NA
GTExv8.ALL.Pancreas	ENSG00000117122.13	1	17000000	17000000	0.2864	rs7548900	-2.375	rs3754511	0.01598	4.31	-0.722	344	19	enet	0.074058	8.36e-07	-1.36305	0.17287	NA	NA	NA	NA	NA
GTExv8.ALL.Pancreas	ENSG00000117115.12	1	17100000	17100000	0.1263	rs1193346	-2.866	rs2057093	-0.003234	3.28	-0.386	383	17	enet	-0.002325	0.587	-0.368531	0.71248	NA	NA	NA	NA	NA
GTExv8.ALL.Pancreas	ENSG00000179023.8	1	18500000	18500000	0.4876	rs7414734	3.435	rs2992764	0.39137	-11.14	-0.687	649	649	susie	0.401363	7.58e-36	0.732296	0.46399	NA	NA	NA	NA	NA
GTExv8.ALL.Pancreas	ENSG00000169991.10	1	19000000	19000000	0.286	rs7414734	3.435	rs7537573	0.035347	5.32	-0.531	540	27	enet	0.148322	1.92e-12	-0.250127	0.80249	NA	NA	NA	NA	NA
GTExv8.ALL.Pancreas	ENSG00000127481.14	1	19200000	19200000	0.3412	rs7414734	3.435	rs942182	0.209107	8.05	1.67	513	21	enet	0.210587	1.65e-17	1.3635	0.17272	NA	NA	NA	NA	NA
GTExv8.ALL.Pancreas	ENSG00000127463.13	1	19300000	19300000	0.2284	rs7414734	3.435	rs2281748	0.100164	-6.9	0.338	506	16	enet	0.158577	2.97e-13	-0.252178	0.8009	NA	NA	NA	NA	NA
GTExv8.ALL.Pancreas	ENSG00000053372.4	1	19300000	19300000	0.1567	rs7414734	3.435	rs952790	0.049333	-5.2	1.569	506	15	enet	0.075378	6.68e-07	-1.58783	0.11232	NA	NA	NA	NA	NA
GTExv8.ALL.Pancreas	ENSG00000211454.13	1	19300000	19300000	0.4722	rs2294942	2.577	rs942186	0.157755	-8.76	1.105	501	32	enet	0.229219	4.24e-19	-1.0759	0.28197	NA	NA	NA	NA	NA
GTExv8.ALL.Pancreas	ENSG00000162482.4	1	19300000	19300000	0.2555	rs2294942	2.577	rs952790	0.117363	-7.39	1.569	495	7	lasso	0.164177	1.06e-13	-1.44126	0.14951	NA	NA	NA	NA	NA
GTExv8.ALL.Pancreas	ENSG00000053371.12	1	19300000	19300000	0.0933	rs2294942	2.577	rs4912069	-0.002746	3.3	0.754	488	488	susie	0.022085	0.00536	-0.601306	0.54764	NA	NA	NA	NA	NA
GTExv8.ALL.Pancreas	ENSG00000040487.12	1	19300000	19300000	0.1202	rs2294942	2.577	rs7529705	-0.000389	-4.05	-0.194	488	10	enet	0.023465	0.00424	-0.635188	0.52531	NA	NA	NA	NA	NA
GTExv8.ALL.Pancreas	ENSG00000178828.6	1	19800000	19800000	0.2966	rs656110	-2.535	rs12405608	0.01162	-5	-0.469	560	66	enet	0.094288	2.64e-08	-0.89701	0.36971	NA	NA	NA	NA	NA
GTExv8.ALL.Pancreas	ENSG00000169914.5	1	19900000	19900000	0.2844	rs656110	-2.535	rs10916668	0.15838	7.15	0.234	544	6	lasso	0.178083	8.05e-15	0.327984	0.74292	NA	NA	NA	NA	NA
GTExv8.ALL.Pancreas	ENSG00000090432.6	1	20500000	20500000	0.1159	rs656110	-2.535	rs2000366	0.081931	5.29	0.52	513	4	lasso	0.123979	1.49e-10	0.165726	0.86837	NA	NA	NA	NA	NA
GTExv8.ALL.Pancreas	ENSG00000183114.7	1	20600000	20600000	0.1276	rs656110	-2.535	rs10799637	0.02379	-4.42	0.924	512	4	lasso	0.006885	0.0789	-0.869587	0.38453	NA	NA	NA	NA	NA
GTExv8.ALL.Pancreas	ENSG00000158825.5	1	20600000	20600000	0.2242	rs10916919	-2.311	rs10916825	0.043125	-5.59	0.927	487	13	enet	0.120971	2.54e-10	-0.418823	0.67535	NA	NA	NA	NA	NA
GTExv8.ALL.Pancreas	ENSG00000158828.7	1	20600000	20600000	0.2344	rs10916919	-2.311	rs625149	0.078744	5.69	-0.298	472	472	susie	0.114658	7.69e-10	-0.42123	0.67359	NA	NA	NA	NA	NA
GTExv8.ALL.Pancreas	ENSG00000117242.7	1	20700000	20700000	0.2365	rs10916919	-2.311	rs640742	0.104172	6.35	0.096	465	22	enet	0.174505	1.57e-14	-0.116491	0.90726	NA	NA	NA	NA	NA
GTExv8.ALL.Pancreas	ENSG00000075151.20	1	21200000	21200000	0.0897	rs2682362	-3.146	rs12137408	0.053682	-5.31	-1.308	371	371	susie	0.070698	1.48e-06	1.61981	0.10527	NA	NA	NA	NA	NA
GTExv8.ALL.Pancreas	ENSG00000227001.3	1	21400000	21400000	0.5279	rs2682362	-3.146	rs4654947	0.326226	-10.26	-0.322	382	13	enet	0.373196	8.32e-33	0.097464	0.92236	NA	NA	NA	NA	NA
GTExv8.ALL.Pancreas	ENSG00000142794.18	1	21400000	21400000	0.6352	rs2682362	-3.146	rs4654947	0.463862	12.02	-0.322	385	30	enet	0.492998	8.02e-47	-0.008416	0.99329	NA	NA	NA	NA	NA
GTExv8.ALL.Pancreas	ENSG00000090686.15	1	21800000	21800000	0.2915	rs2682362	-3.146	rs333172	0.050368	-6	0.11	497	22	enet	0.093592	2.98e-08	-0.265351	0.79074	NA	NA	NA	NA	NA
GTExv8.ALL.Pancreas	ENSG00000142798.17	1	21900000	21900000	0.2783	rs16826249	2.816	rs12737091	0.115442	6.44	-0.995	525	17	enet	0.12024	2.89e-10	-0.741633	0.45831	NA	NA	NA	NA	NA
GTExv8.ALL.Pancreas	ENSG00000283234.1	1	22000000	22000000	0.2331	rs16826249	2.816	rs4501814	0.025219	5.34	-0.962	528	23	enet	0.049944	4.88e-05	-1.47462	0.14032	NA	NA	NA	NA	NA
GTExv8.ALL.Pancreas	ENSG00000219073.7	1	22000000	22000000	0.2468	rs16826249	2.816	rs12049408	0.064534	6.14	-0.83	534	7	enet	0.106975	2.94e-09	-1.07325	0.28316	NA	NA	NA	NA	NA
GTExv8.ALL.Pancreas	ENSG00000273610.1	1	22000000	22000000	0.3403	rs16826249	2.816	rs9187	0.202062	8.36	0.574	535	11	enet	0.23166	2.61e-19	-0.011131	0.99112	NA	NA	NA	NA	NA
GTExv8.ALL.Pancreas	ENSG00000201919.1	1	22000000	22000000	0.2641	rs16826249	2.816	rs3117048	0.130609	6.57	-0.251	536	21	enet	0.139422	9.55e-12	-1.50088	0.13339	NA	NA	NA	NA	NA
GTExv8.ALL.Pancreas	ENSG00000142789.19	1	22000000	22000000	0.4054	rs16826249	2.816	rs12405048	0.168709	7.26	0.0986	532	27	enet	0.212527	1.13e-17	0.541343	0.58827	NA	NA	NA	NA	NA
GTExv8.ALL.Pancreas	ENSG00000278124.1	1	22000000	22000000	0.3383	rs16826677	-2.821	rs3117048	0.017111	-5.26	-0.251	531	33	enet	0.072829	1.03e-06	-0.614671	0.53877	NA	NA	NA	NA	NA
GTExv8.ALL.Pancreas	ENSG00000218510.6	1	22000000	22000000	0.5463	rs16826677	-2.853	rs1063117	0.080184	-7.35	-0.708	523	51	enet	0.345144	6.56e-30	1.33967	0.18035	NA	NA	NA	NA	NA
GTExv8.ALL.Pancreas	ENSG00000228397.2	1	22000000	22000000	0.1771	rs16826677	-2.855	rs4655023	0.044121	5.14	-0.016	521	42	enet	0.117879	4.37e-10	1.00139	0.31664	NA	NA	NA	NA	NA
GTExv8.ALL.Pancreas	ENSG00000184677.16	1	22500000	22500000	0.145	rs10917317	2.906	rs1769819	0.034799	-4.88	-0.21	500	19	enet	0.071214	1.35e-06	-0.091747	0.9269	NA	NA	NA	NA	NA
GTExv8.ALL.Pancreas	ENSG00000125945.14	1	23400000	23400000	0.5927	rs2811963	-3.516	rs3795308	0.452208	11.77	-0.259	310	4	lasso	0.449225	2.36e-41	-0.130591	0.8961	NA	NA	NA	NA	NA
GTExv8.ALL.Pancreas	ENSG00000249087.6	1	23400000	23400000	0.6873	rs2811963	-3.516	rs3795308	0.414716	11.25	-0.259	310	7	lasso	0.435534	9.88e-40	-0.159549	0.87324	NA	NA	NA	NA	NA
GTExv8.ALL.Pancreas	ENSG00000204219.9	1	23400000	23400000	0.2087	rs2811963	-3.516	rs3795308	0.007956	-4.57	-0.259	313	313	susie	0.034255	0.000681	0.372397	0.7096	NA	NA	NA	NA	NA
GTExv8.ALL.Pancreas	ENSG00000088280.18	1	23500000	23500000	0.0996	rs2811963	-3.516	rs1555024	0.029946	-4.06	-2.577	299	299	susie	0.040994	0.000219	2.23034	0.02573	0.799	0.179	0.006	0.001	0.015
GTExv8.ALL.Pancreas	ENSG00000179163.11	1	23900000	23900000	0.377	rs2811963	-3.516	rs2229579	0.118048	7.13	0.423	374	24	enet	0.12247	1.95e-10	0.679328	0.49693	NA	NA	NA	NA	NA
GTExv8.ALL.Pancreas	ENSG00000185436.11	1	24200000	24200000	0.2337	rs16829225	-2.721	rs17852648	0.072059	5.48	0.917	400	400	susie	0.124687	1.32e-10	1.03912	0.29875	NA	NA	NA	NA	NA
GTExv8.ALL.Pancreas	ENSG00000001460.17	1	24400000	24400000	0.1672	rs16829225	-2.721	rs4592213	0.069024	-5.26	1.129	419	419	susie	0.073943	8.53e-07	-1.1265	0.25996	NA	NA	NA	NA	NA
GTExv8.ALL.Pancreas	ENSG00000001461.16	1	24400000	24400000	0.2127	rs16829225	-2.721	rs11589294	0.059067	5.28	1.222	420	420	susie	0.082529	1.98e-07	0.567158	0.57061	NA	NA	NA	NA	NA
GTExv8.ALL.Pancreas	ENSG00000184454.6	1	24600000	24600000	0.3726	rs16829225	-2.721	rs6424101	0.212037	-8.17	-2.228	510	10	enet	0.221298	2.03e-18	2.07087	0.03837	0	0.936	0	0.008	0.056
GTExv8.ALL.Pancreas	ENSG00000169504.14	1	24700000	24700000	0.3363	rs448385	-2.745	rs1538416	0.214847	-8.42	-0.169	467	11	enet	0.227923	5.48e-19	0.363596	0.71616	NA	NA	NA	NA	NA
GTExv8.ALL.Pancreas	ENSG00000261349.1	1	25300000	25300000	0.6115	rs448385	-2.745	rs9689	0.194244	7.93	0.9181	354	39	enet	0.379073	1.98e-33	0.006901	0.99449	NA	NA	NA	NA	NA
GTExv8.ALL.Pancreas	ENSG00000187010.19	1	25300000	25300000	0.6685	rs448385	-2.745	rs932372	0.247227	9.01	1.281	355	35	enet	0.437491	5.83e-40	0.691998	0.48894	NA	NA	NA	NA	NA
GTExv8.ALL.Pancreas	ENSG00000183726.10	1	25300000	25300000	0.1508	rs448385	-2.745	rs1043879	-0.000964	-3.34	0.934	380	380	susie	0.02645	0.00255	-3.0727	0.00212	0.917	0.075	0.005	0	0.001
GTExv8.ALL.Pancreas	ENSG00000188672.17	1	25400000	25400000	0.3286	rs448385	-2.745	rs666686	0.29831	-10.07	0.9593	379	16	enet	0.33867	2.94e-29	-1.22881	0.21914	NA	NA	NA	NA	NA
GTExv8.ALL.Pancreas	ENSG00000157978.11	1	25500000	25500000	0.251	rs448385	-2.745	rs6688931	0.142241	-7	1.662	341	341	susie	0.13934	9.69e-12	-1.55793	0.11925	NA	NA	NA	NA	NA
GTExv8.ALL.Pancreas	ENSG00000228172.5	1	25800000	25800000	0.1335	rs10902709	2.723	rs11247709	0.058637	-5.45	1.202	374	7	lasso	0.073915	8.57e-07	-0.810721	0.41753	NA	NA	NA	NA	NA
GTExv8.ALL.Pancreas	ENSG00000158008.9	1	26000000	26000000	0.1183	rs10902709	2.723	rs1135253	0.053368	5.19	0.65	444	444	susie	0.051607	3.69e-05	0.742658	0.45769	NA	NA	NA	NA	NA
GTExv8.ALL.Pancreas	ENSG00000158022.6	1	26100000	26100000	0.2045	rs10902709	2.723	rs17257107	0.28961	9.49	-0.223	451	451	susie	0.286478	3.17e-24	-0.129797	0.89673	NA	NA	NA	NA	NA
GTExv8.ALL.Pancreas	ENSG00000175087.9	1	26100000	26100000	0.0603	rs10902709	2.723	rs298438	0.02067	-3.59	1.278	458	458	susie	0.008941	0.054	-1.00169	0.31649	NA	NA	NA	NA	NA
GTExv8.ALL.Pancreas	ENSG00000142675.17	1	26200000	26200000	0.2182	rs10902709	2.723	rs17356937	0.028307	-4.99	0.279	439	35	enet	0.123291	1.69e-10	0.511642	0.6089	NA	NA	NA	NA	NA
GTExv8.ALL.Pancreas	ENSG00000130695.14	1	26200000	26200000	0.117	rs10902709	2.723	rs3795687	0.054306	4.77	1.305	427	427	susie	0.053677	2.61e-05	1.24217	0.21418	NA	NA	NA	NA	NA
GTExv8.ALL.Pancreas	ENSG00000142669.14	1	26300000	26300000	0.1312	rs10902709	2.723	rs12096059	0.002144	-4.85	-0.469	415	15	enet	0.026075	0.00272	-0.234425	0.81465	NA	NA	NA	NA	NA
GTExv8.ALL.Pancreas	ENSG00000169442.8	1	26300000	26300000	0.1212	rs10902709	2.723	rs4450008	0.076573	-5.31	-1.572	395	395	susie	0.053665	2.61e-05	1.52348	0.12764	NA	NA	NA	NA	NA
GTExv8.ALL.Pancreas	ENSG00000198830.10	1	26500000	26500000	0.1304	rs11247926	2.482	rs190737	-0.002852	3.22	-0.412	368	368	susie	0.00445	0.126	-0.912402	0.36156	NA	NA	NA	NA	NA
GTExv8.ALL.Pancreas	ENSG00000060642.10	1	26800000	26800000	0.1	rs11247926	2.482	rs17162311	0.083077	-5.9	1.162	292	292	susie	0.096585	1.78e-08	-1.07608	0.28189	NA	NA	NA	NA	NA
GTExv8.ALL.Pancreas	ENSG00000175707.8	1	27000000	27000000	0.1063	rs11247596	-2.299	rs1152981	0.054537	4.66	-1.41	248	248	susie	0.054664	2.21e-05	-1.17573	0.2397	NA	NA	NA	NA	NA
GTExv8.ALL.Pancreas	ENSG00000090020.10	1	27200000	27200000	0.0637	rs17162533	2.321	rs4970519	-0.002915	-3.31	-1.186	235	235	susie	0.008768	0.0557	1.30631	0.19145	NA	NA	NA	NA	NA
GTExv8.ALL.Pancreas	ENSG00000142733.14	1	27400000	27400000	0.1107	rs6669265	-2.12	rs4970520	0.00051	-3.75	0.957	228	32	enet	0.034966	0.000604	-0.559271	0.57598	NA	NA	NA	NA	NA
GTExv8.ALL.Pancreas	ENSG00000117748.9	1	27900000	27900000	0.1296	rs4243820	2.518	rs17257252	0.01803	5.46	0.194	253	9	enet	0.063231	5.22e-06	-0.35336	0.72382	NA	NA	NA	NA	NA
GTExv8.ALL.Pancreas	ENSG00000130768.14	1	27900000	27900000	0.4172	rs4243820	2.518	rs1010082	0.30098	-9.62	0.522	246	246	susie	0.304764	6.03e-26	-0.542018	0.58781	NA	NA	NA	NA	NA
GTExv8.ALL.Pancreas	ENSG00000158156.7	1	28000000	28000000	0.1124	rs4243820	2.518	rs11247730	0.080216	-5.59	-1.237	246	6	enet	0.088582	7.03e-08	1.70837	0.08757	NA	NA	NA	NA	NA
GTExv8.ALL.Pancreas	ENSG00000158161.15	1	28100000	28100000	0.0937	rs4243820	2.518	rs12144891	0.066912	4.93	2.07	254	254	susie	0.060261	8.61e-06	2.01093	0.04433	0.07	0.894	0	0.003	0.033
GTExv8.ALL.Pancreas	ENSG00000200087.1	1	28500000	28500000	0.1111	rs12122962	2.621	rs2227977	0.004918	3.72	-0.608	277	2	lasso	0.019442	0.00845	-0.19491	0.84546	NA	NA	NA	NA	NA
GTExv8.ALL.Pancreas	ENSG00000180098.9	1	28600000	28600000	0.0906	rs12122962	2.621	rs9286964	-0.003068	-2.63	-0.201	266	266	susie	0.014689	0.0193	-0.112531	0.9104	NA	NA	NA	NA	NA
GTExv8.ALL.Pancreas	ENSG00000116353.15	1	29200000	29200000	0.219	rs2007350	-3.376	rs507786	0.079959	-5.33	0.845	444	19	enet	0.08817	7.55e-08	-0.07867	0.9373	NA	NA	NA	NA	NA
GTExv8.ALL.Pancreas	ENSG00000162512.15	1	30900000	30900000	0.2844	rs609878	-3.802	rs3862889	0.051736	5.49	0.754	504	39	enet	0.145739	3.06e-12	-0.379827	0.70407	NA	NA	NA	NA	NA
GTExv8.ALL.Pancreas	ENSG00000162517.12	1	31600000	31600000	0.0621	rs9425884	2.555	rs2292989	0.035785	-4.57	-0.657	353	353	susie	0.031686	0.00105	0.87023	0.38417	NA	NA	NA	NA	NA
GTExv8.ALL.Pancreas	ENSG00000121775.17	1	32100000	32100000	0.0643	rs476153	-2.45	rs4576694	0.042829	-3.97	0.547	247	14	enet	0.019198	0.00881	-1.20524	0.22811	NA	NA	NA	NA	NA
GTExv8.ALL.Pancreas	ENSG00000183615.5	1	32200000	32200000	0.1115	rs2294815	2.711	rs16834892	-0.003268	-3.79	1.008	199	34	enet	0.00343	0.154	-0.929325	0.35272	NA	NA	NA	NA	NA
GTExv8.ALL.Pancreas	ENSG00000162526.6	1	32400000	32400000	0.1192	rs2294815	2.711	rs2273376	0.109919	5.95	-0.09	200	200	susie	0.105915	3.54e-09	-0.089895	0.92837	NA	NA	NA	NA	NA
GTExv8.ALL.Pancreas	ENSG00000225828.1	1	32400000	32400000	0.0694	rs2294815	2.711	rs4970525	0.003164	3.63	0.856	205	205	susie	0.00328	0.158	0.470913	0.6377	NA	NA	NA	NA	NA
GTExv8.ALL.Pancreas	ENSG00000278997.1	1	33100000	33100000	0.0796	rs12727575	2.977	rs17542433	0.024136	-4.55	-0.048	372	12	enet	0.049061	5.66e-05	0.325454	0.74484	NA	NA	NA	NA	NA
GTExv8.ALL.Pancreas	ENSG00000187513.8	1	34800000	34800000	0.1883	rs9426007	2.867	rs14103	-0.003193	-3.49	-0.983	373	42	enet	0.004062	0.136	-0.437361	0.66185	NA	NA	NA	NA	NA
GTExv8.ALL.Pancreas	ENSG00000163866.8	1	34900000	34900000	0.334	rs9426007	2.867	rs11264125	0.075365	5.58	-1.758	342	45	enet	0.169584	3.91e-14	-0.577789	0.56341	NA	NA	NA	NA	NA
GTExv8.ALL.Pancreas	ENSG00000197056.9	1	35100000	35100000	0.1146	rs9426007	2.867	rs2935946	-0.002296	3.43	0.714	297	5	enet	0.008314	0.0606	1.14718	0.25131	NA	NA	NA	NA	NA
GTExv8.ALL.Pancreas	ENSG00000142687.17	1	35600000	35600000	0.0763	rs6703909	2.693	rs12044220	-0.002937	-3.19	0.5813	208	208	susie	-0.001395	0.448	0.682943	0.49464	NA	NA	NA	NA	NA
GTExv8.ALL.Pancreas	ENSG00000134698.10	1	35800000	35800000	0.2783	rs6703909	2.693	rs12083902	0.03927	-5.01	1.049	235	235	susie	0.125722	1.1e-10	-1.51357	0.13013	NA	NA	NA	NA	NA
GTExv8.ALL.Pancreas	ENSG00000092850.11	1	36100000	36100000	0.0856	rs11588253	3.452	rs4641278	0.0129	-3.8	-1.7892	298	3	lasso	0.004326	0.129	2.23442	0.02546	0.915	0.078	0.005	0	0.002
GTExv8.ALL.Pancreas	ENSG00000116883.8	1	36300000	36300000	0.2885	rs11588253	3.754	rs12116935	0.108841	5.89	-0.789	349	27	enet	0.113399	9.59e-10	-0.672435	0.50131	NA	NA	NA	NA	NA
GTExv8.ALL.Pancreas	ENSG00000116885.18	1	36500000	36500000	0.1382	rs11588253	3.185	rs7522400	0.018823	-4.1	-0.875	367	367	susie	0.034294	0.000676	0.995456	0.31951	NA	NA	NA	NA	NA
GTExv8.ALL.Pancreas	ENSG00000233621.1	1	37500000	37500000	0.3918	rs1569661	2.329	rs1395718	0.187182	-8.22	-0.276	434	20	enet	0.266348	2.23e-22	0.430039	0.66717	NA	NA	NA	NA	NA
GTExv8.ALL.Pancreas	ENSG00000163875.15	1	37500000	37500000	0.2701	rs1569661	2.329	rs7514254	0.0827	-6.22	0.248	447	447	susie	0.130761	4.49e-11	0.156743	0.87545	NA	NA	NA	NA	NA
GTExv8.ALL.Pancreas	ENSG00000163879.10	1	37600000	37600000	0.4332	rs1569661	2.329	rs7544462	0.129812	-7.04	0.294	449	449	susie	0.250972	5.3e-21	0.335732	0.73707	NA	NA	NA	NA	NA
GTExv8.ALL.Pancreas	ENSG00000116922.14	1	37700000	37700000	0.3226	rs1569661	2.329	rs678511	0.165068	8.21	1.061	447	7	lasso	0.245219	1.71e-20	1.28164	0.19997	NA	NA	NA	NA	NA
GTExv8.ALL.Pancreas	ENSG00000188786.9	1	37900000	37900000	0.0791	rs1891851	2.814	rs2291297	0.048116	4.45	0.156	458	458	susie	0.03189	0.00101	0.092717	0.92613	NA	NA	NA	NA	NA
GTExv8.ALL.Pancreas	ENSG00000204084.12	1	37900000	37900000	0.466	rs1891851	2.814	rs4653329	0.360231	10.7	-0.028	462	14	enet	0.413601	3.27e-37	0.251349	0.80154	NA	NA	NA	NA	NA
GTExv8.ALL.Pancreas	ENSG00000183431.11	1	38000000	38000000	0.2466	rs1891851	2.814	rs28435150	0.121643	7.08	0.425	470	470	susie	0.134396	2.35e-11	0.377455	0.70584	NA	NA	NA	NA	NA
GTExv8.ALL.Pancreas	ENSG00000183386.9	1	38000000	38000000	0.4245	rs1891851	2.814	rs12044531	0.256504	-9.34	-0.561	466	47	enet	0.312541	1.08e-26	0.184702	0.85346	NA	NA	NA	NA	NA
GTExv8.ALL.Pancreas	ENSG00000183520.11	1	38000000	38000000	0.0763	rs1891851	2.814	rs12044531	0.051323	-4.86	-0.561	464	6	enet	0.026677	0.00245	0.442774	0.65793	NA	NA	NA	NA	NA
GTExv8.ALL.Pancreas	ENSG00000174574.15	1	39000000	39000000	0.2944	rs6600450	-3.473	rs3901310	0.104738	5.78	-2.164	395	24	enet	0.12197	2.13e-10	-1.79671	0.07238	NA	NA	NA	NA	NA
GTExv8.ALL.Pancreas	ENSG00000168653.10	1	39000000	39000000	0.6487	rs6600450	-3.473	rs10888650	0.477253	-12.13	0.508	399	8	lasso	0.484045	1.15e-45	-0.712546	0.47613	NA	NA	NA	NA	NA
GTExv8.ALL.Pancreas	ENSG00000127603.23	1	39100000	39100000	0.0897	rs6600450	-3.473	rs2282232	0.039041	-4.04	-0.115	397	397	susie	0.015391	0.0171	1.43615	0.15096	NA	NA	NA	NA	NA
GTExv8.ALL.Pancreas	ENSG00000183682.7	1	39500000	39500000	0.128	rs784619	-3.412	rs2311564	-0.00025	-3.62	-1.066	377	377	susie	0.01079	0.0386	1.98778	0.04684	0.92	0.065	0.013	0.001	0.001
GTExv8.ALL.Pancreas	ENSG00000182109.7	1	39500000	39500000	0.3606	rs784619	-3.412	rs12134412	0.067675	-5.29	0.159	381	381	susie	0.164217	1.05e-13	0.618072	0.53653	NA	NA	NA	NA	NA
GTExv8.ALL.Pancreas	ENSG00000228060.1	1	39600000	39600000	0.1394	rs784619	-3.412	rs4660293	0.06512	-5.86	1.634	387	4	lasso	0.066931	2.79e-06	-2.08892	0.03672	0.003	0.957	0	0.013	0.027
GTExv8.ALL.Pancreas	ENSG00000116983.12	1	39700000	39700000	0.2414	rs784619	-3.412	rs704771	0.123815	6.29	-0.195	386	7	lasso	0.109019	2.06e-09	-0.308074	0.75803	NA	NA	NA	NA	NA
GTExv8.ALL.Pancreas	ENSG00000084072.16	1	39700000	39700000	0.7516	rs784619	-3.412	rs10888958	0.620906	13.8	2.097	386	386	susie	0.642284	7.95e-70	1.72229	0.08502	NA	NA	NA	NA	NA
GTExv8.ALL.Pancreas	ENSG00000198754.5	1	39800000	39800000	0.2072	rs784619	-3.412	rs11576724	0.028862	-4.44	0.402	382	23	enet	0.061055	7.53e-06	0.511713	0.60885	NA	NA	NA	NA	NA
GTExv8.ALL.Pancreas	ENSG00000116985.11	1	39800000	39800000	0.1622	rs784619	-3.412	rs914962	0.004159	4.04	3.388	382	9	enet	0.048289	6.44e-05	2.33843	0.01936	0.8	0.131	0.01	0.002	0.057
GTExv8.ALL.Pancreas	ENSG00000043514.15	1	39900000	39900000	0.4287	rs784619	-3.412	rs12123609	0.081792	-5.96	-0.508	392	32	enet	0.214947	7.04e-18	0.157309	0.875	NA	NA	NA	NA	NA
GTExv8.ALL.Pancreas	ENSG00000116990.10	1	39900000	39900000	0.37	rs784619	-3.412	rs10789049	0.194559	8.28	-1.617	399	399	susie	0.217734	4.08e-18	-1.54076	0.12337	NA	NA	NA	NA	NA
GTExv8.ALL.Pancreas	ENSG00000131238.16	1	40100000	40100000	0.1117	rs784619	-3.412	rs3131651	0.028641	4.85	0.044	418	418	susie	0.033723	0.000745	-0.72021	0.4714	NA	NA	NA	NA	NA
GTExv8.ALL.Pancreas	ENSG00000049089.13	1	40300000	40300000	0.2888	rs11207068	2.756	rs6664294	0.266897	9.04	-0.711	419	11	enet	0.246744	1.25e-20	-0.799997	0.42371	NA	NA	NA	NA	NA
GTExv8.ALL.Pancreas	ENSG00000187815.9	1	40500000	40500000	0.184	rs11585732	3.546	rs7547819	0.084215	-6.53	0.75	429	429	susie	0.169439	4.02e-14	-0.847048	0.39697	NA	NA	NA	NA	NA
GTExv8.ALL.Pancreas	ENSG00000238287.1	1	40500000	40500000	0.2841	rs11585732	3.546	rs4660411	0.130486	-7.33	0.592	435	435	susie	0.152996	8.22e-13	-0.694738	0.48722	NA	NA	NA	NA	NA
GTExv8.ALL.Pancreas	ENSG00000164002.11	1	40500000	40500000	0.1612	rs11585732	3.546	rs12049435	0.110862	6	0.92	435	435	susie	0.108203	2.38e-09	0.906355	0.36475	NA	NA	NA	NA	NA
GTExv8.ALL.Pancreas	ENSG00000066136.20	1	40700000	40700000	0.1033	rs11585732	3.546	rs4332353	0.006704	3.65	1.405	423	423	susie	0.023948	0.0039	0.600699	0.54804	NA	NA	NA	NA	NA
GTExv8.ALL.Pancreas	ENSG00000179862.6	1	40900000	40900000	0.4409	rs11585732	3.546	rs12043667	0.123282	7.07	2.746	412	35	enet	0.166402	7.05e-14	2.41357	0.0158	0	0.758	0	0.01	0.233
GTExv8.ALL.Pancreas	ENSG00000171793.13	1	41000000	41000000	0.1544	rs11585732	3.546	rs6695161	0.029167	4.88	1.409	421	19	enet	0.038374	0.00034	1.76645	0.07732	NA	NA	NA	NA	NA
GTExv8.ALL.Pancreas	ENSG00000171790.15	1	41000000	41000000	0.1325	rs11585732	3.546	rs4325123	-0.001786	3.62	1.348	430	4	lasso	0.00014	0.308	1.85854	0.06309	NA	NA	NA	NA	NA
GTExv8.ALL.Pancreas	ENSG00000204060.6	1	41400000	41400000	0.2301	rs11585732	3.546	rs4660192	0.121899	6.23	-0.96	426	426	susie	0.14367	4.45e-12	-1.21413	0.2247	NA	NA	NA	NA	NA
GTExv8.ALL.Pancreas	ENSG00000229901.1	1	41400000	41400000	0.3122	rs11585732	3.546	rs4660192	0.094517	6.29	-0.96	431	431	susie	0.09967	1.04e-08	-0.990131	0.32211	NA	NA	NA	NA	NA
GTExv8.ALL.Pancreas	ENSG00000066185.12	1	42500000	42500000	0.2208	rs7520697	2.871	rs4603170	0.094856	-6.64	-0.543	343	343	susie	0.166243	7.26e-14	1.00315	0.31579	NA	NA	NA	NA	NA
GTExv8.ALL.Pancreas	ENSG00000228452.1	1	42800000	42800000	0.0914	rs7520697	2.871	rs2760075	0.034875	-4.21	-0.764	414	414	susie	0.040039	0.000257	0.738745	0.46006	NA	NA	NA	NA	NA
GTExv8.ALL.Pancreas	ENSG00000177868.11	1	42800000	42800000	0.1665	rs7527092	3.243	rs323720	0.1093	6.5	-0.787	428	428	susie	0.108676	2.19e-09	-0.783536	0.43331	NA	NA	NA	NA	NA
GTExv8.ALL.Pancreas	ENSG00000164010.13	1	42800000	42800000	0.3942	rs7527092	3.243	rs12406279	0.147779	-6.97	-1.394	428	9	lasso	0.153924	6.95e-13	1.66943	0.09503	NA	NA	NA	NA	NA
GTExv8.ALL.Pancreas	ENSG00000117394.20	1	43000000	43000000	0.2754	rs7527092	3.243	rs900835	0.082601	5.68	1.084	431	431	susie	0.078175	4.16e-07	1.00633	0.31426	NA	NA	NA	NA	NA
GTExv8.ALL.Pancreas	ENSG00000227533.5	1	43000000	43000000	0.3612	rs7527092	3.243	rs900835	0.171181	7.47	1.084	431	431	susie	0.183166	3.1e-15	0.970262	0.33192	NA	NA	NA	NA	NA
GTExv8.ALL.Pancreas	ENSG00000229431.1	1	43400000	43400000	0.1449	rs7527092	3.243	rs768665	0.013666	-3.72	0.293	455	14	enet	0.039665	0.000274	-0.332648	0.7394	NA	NA	NA	NA	NA
GTExv8.ALL.Pancreas	ENSG00000237950.1	1	43900000	43900000	0.0827	rs7524452	2.665	rs2486001	0.002886	-3.95	0.965	406	406	susie	0.014584	0.0197	-0.35389	0.72342	NA	NA	NA	NA	NA
GTExv8.ALL.Pancreas	ENSG00000117410.13	1	44000000	44000000	0.6018	rs7524452	2.665	rs4660806	-0.002783	3.97	-0.991	413	24	enet	0.036694	0.000452	-2.25021	0.02444	0.897	0.098	0.004	0	0.001
GTExv8.ALL.Pancreas	ENSG00000178028.13	1	44200000	44200000	0.2431	rs270728	-3.305	rs17414912	0.071772	6.02	0.026	430	19	enet	0.086482	1.01e-07	0.131727	0.8952	NA	NA	NA	NA	NA
GTExv8.ALL.Pancreas	ENSG00000198520.10	1	44700000	44700000	0.1159	rs270728	-3.305	rs7539312	0.076947	5.42	0.259	365	365	susie	0.081588	2.32e-07	0.125834	0.89986	NA	NA	NA	NA	NA
GTExv8.ALL.Pancreas	ENSG00000142937.11	1	44800000	44800000	0.1712	rs270728	-3.305	rs12139143	0.029501	-5.11	0.779	351	8	lasso	0.087196	8.92e-08	-1.50791	0.13158	NA	NA	NA	NA	NA
GTExv8.ALL.Pancreas	ENSG00000222009.8	1	44800000	44800000	0.2389	rs270728	-3.305	rs4073112	0.079439	-5.25	0.792	338	6	lasso	0.062461	5.94e-06	-0.50499	0.61357	NA	NA	NA	NA	NA
GTExv8.ALL.Pancreas	ENSG00000162415.6	1	45300000	45300000	0.0976	rs749623	-3.004	rs10789465	0.008461	-4.19	-1.566	288	11	enet	0.020732	0.00677	1.57252	0.11583	NA	NA	NA	NA	NA
GTExv8.ALL.Pancreas	ENSG00000132781.17	1	45300000	45300000	0.1334	rs749623	-3.004	rs10789463	0.057261	-5.18	1.546	284	5	lasso	0.059326	1.01e-05	-1.07418	0.28274	NA	NA	NA	NA	NA
GTExv8.ALL.Pancreas	ENSG00000070759.16	1	45500000	45500000	0.2899	rs11211091	3	rs3014218	0.062835	-5.82	-0.092	282	28	enet	0.150743	1.24e-12	0.281627	0.77823	NA	NA	NA	NA	NA
GTExv8.ALL.Pancreas	ENSG00000280670.2	1	45500000	45500000	0.6798	rs11211091	3	rs4660862	0.708199	14.74	1.075	282	282	susie	0.714593	1.04e-84	1.20079	0.22983	NA	NA	NA	NA	NA
GTExv8.ALL.Pancreas	ENSG00000117450.13	1	45500000	45500000	0.0414	rs11211091	3	rs6657284	0.014221	-3.82	0.309	283	3	lasso	0.039825	0.000267	-0.039245	0.96869	NA	NA	NA	NA	NA
GTExv8.ALL.Pancreas	ENSG00000234329.1	1	45700000	45700000	0.0461	rs11211091	3	rs4660882	0.038959	-4.22	-0.108	287	287	susie	0.03962	0.000276	0.213691	0.83079	NA	NA	NA	NA	NA
GTExv8.ALL.Pancreas	ENSG00000230896.1	1	45700000	45700000	0.0444	rs11211091	3	rs4660880	0.020665	-3.88	0.777	294	294	susie	0.028015	0.00195	-0.850216	0.3952	NA	NA	NA	NA	NA
GTExv8.ALL.Pancreas	ENSG00000171357.5	1	46200000	46200000	0.1774	rs10890398	-2.416	rs28364741	0.110745	5.97	-0.272	347	347	susie	0.120993	2.53e-10	0.181254	0.85617	NA	NA	NA	NA	NA
GTExv8.ALL.Pancreas	ENSG00000173660.11	1	46300000	46300000	0.1821	rs10890398	-2.416	rs17102101	0.056128	-5.3	-0.596	354	354	susie	0.061741	6.71e-06	0.05229	0.9583	NA	NA	NA	NA	NA
GTExv8.ALL.Pancreas	ENSG00000117481.10	1	46300000	46300000	0.2324	rs2405335	2.58	rs10489769	0.098198	-5.92	-1.139	375	375	susie	0.100014	9.84e-09	1.01205	0.31151	NA	NA	NA	NA	NA
GTExv8.ALL.Pancreas	ENSG00000117480.15	1	46400000	46400000	0.1037	rs2405335	2.58	rs3737744	0.043909	4.19	-0.265	359	5	enet	0.045266	0.000107	-0.30025	0.76399	NA	NA	NA	NA	NA
GTExv8.ALL.Pancreas	ENSG00000232022.7	1	46400000	46400000	0.3771	rs2405335	2.58	rs11211276	0.260412	8.98	1.127	358	358	susie	0.25896	1.03e-21	1.15899	0.24646	NA	NA	NA	NA	NA
GTExv8.ALL.Pancreas	ENSG00000079277.19	1	46600000	46600000	0.0803	rs11211414	2.621	rs7556481	0.018929	4.29	1.956	356	356	susie	0.032384	0.000934	1.82489	0.06802	NA	NA	NA	NA	NA
GTExv8.ALL.Pancreas	ENSG00000123472.12	1	46700000	46700000	0.1033	rs2056898	2.76	rs744096	0.004465	3.44	-0.459	372	372	susie	0.009057	0.0528	-0.743814	0.45699	NA	NA	NA	NA	NA
GTExv8.ALL.Pancreas	ENSG00000186377.7	1	47000000	47000000	0.1274	rs2056898	2.76	rs1847222	0.096611	-6.02	1.494	391	391	susie	0.101669	7.39e-09	-1.51947	0.12864	NA	NA	NA	NA	NA
GTExv8.ALL.Pancreas	ENSG00000186160.4	1	47100000	47100000	0.1023	rs2056898	2.76	rs4646486	-0.002369	3.24	1.654	404	404	susie	0.017282	0.0123	0.690966	0.48959	NA	NA	NA	NA	NA
GTExv8.ALL.Pancreas	ENSG00000162366.7	1	47200000	47200000	0.4756	rs2056898	2.76	rs2248907	0.345998	-10.43	-0.581	412	412	susie	0.351984	1.32e-30	0.581	0.56124	NA	NA	NA	NA	NA
GTExv8.ALL.Pancreas	ENSG00000162367.11	1	47200000	47200000	0.0952	rs2056898	2.76	rs11211480	0.039478	4.54	-1.574	410	410	susie	0.032956	0.000848	-1.30542	0.19175	NA	NA	NA	NA	NA
GTExv8.ALL.Pancreas	ENSG00000225762.1	1	47400000	47400000	0.1184	rs2056898	2.76	rs12742768	-0.002951	3.19	0.538	449	5	lasso	0.002962	0.169	1.3402	0.18018	NA	NA	NA	NA	NA
GTExv8.ALL.Pancreas	ENSG00000117834.12	1	48200000	48200000	0.3586	rs1561572	-2.222	rs13376323	0.121502	-6.51	1.38	484	16	enet	0.157425	3.67e-13	-0.920997	0.35705	NA	NA	NA	NA	NA
GTExv8.ALL.Pancreas	ENSG00000272491.1	1	48200000	48200000	0.2463	rs1561572	-2.222	rs1120985	0.161946	7.14	-1.225	483	4	lasso	0.16948	3.99e-14	-0.943597	0.34538	NA	NA	NA	NA	NA
GTExv8.ALL.Pancreas	ENSG00000162373.12	1	48800000	48800000	0.2158	rs1877720	2.083	rs11578117	0.022895	-4.48	-1.041	382	382	susie	0.040126	0.000254	1.14763	0.25112	NA	NA	NA	NA	NA
GTExv8.ALL.Pancreas	ENSG00000078618.21	1	51900000	51900000	0.3748	rs4394585	2.294	rs2842576	0.15637	7.03	-1.104	187	24	enet	0.238903	6.12e-20	-0.328533	0.74251	NA	NA	NA	NA	NA
GTExv8.ALL.Pancreas	ENSG00000228407.2	1	52200000	52200000	0.1164	rs4394585	2.294	rs2783192	0.054285	4.56	-0.2032	208	208	susie	0.040422	0.000241	-0.298867	0.76504	NA	NA	NA	NA	NA
GTExv8.ALL.Pancreas	ENSG00000154222.14	1	52400000	52400000	0.2818	rs4394585	2.294	rs7513934	0.114734	6.14	-1.66	235	235	susie	0.10797	2.47e-09	-1.78748	0.07386	NA	NA	NA	NA	NA
GTExv8.ALL.Pancreas	ENSG00000134744.13	1	52600000	52600000	0.2515	rs4394585	2.294	rs17372640	0.12406	7.37	-0.857	238	6	enet	0.147887	2.08e-12	-0.942214	0.34608	NA	NA	NA	NA	NA
GTExv8.ALL.Pancreas	ENSG00000116157.5	1	52600000	52600000	0.749	rs1288406	-2.585	rs835342	0.593302	13.5	0.231	276	21	enet	0.603983	4.03e-63	0.241684	0.80903	NA	NA	NA	NA	NA
GTExv8.ALL.Pancreas	ENSG00000116171.17	1	52900000	52900000	0.1657	rs17379805	2.69	rs3125253	0.004924	3.89	1.587	432	25	enet	0.021481	0.00595	1.97993	0.04771	0.912	0.082	0.004	0	0.001
GTExv8.ALL.Pancreas	ENSG00000174348.13	1	53100000	53100000	0.2066	rs17379805	2.69	rs4926950	0.027901	4.44	-1.185	472	2	lasso	0.010699	0.0392	-1.38334	0.16656	NA	NA	NA	NA	NA
GTExv8.ALL.Pancreas	ENSG00000162384.13	1	53200000	53200000	0.2437	rs17379805	2.69	rs12737375	0.105638	-6.88	-0.251	475	26	enet	0.151956	9.94e-13	0.441669	0.65873	NA	NA	NA	NA	NA
GTExv8.ALL.Pancreas	ENSG00000058804.11	1	53800000	53800000	0.1703	rs17379805	2.69	rs12731693	-0.001792	3.77	-0.951	506	506	susie	0.011087	0.0366	-1.16962	0.24215	NA	NA	NA	NA	NA
GTExv8.ALL.Pancreas	ENSG00000280378.1	1	54000000	54000000	0.1487	rs17392549	2.26	rs11206266	0.077463	-5.09	0.672	473	4	lasso	0.073494	9.2e-07	-0.801365	0.42292	NA	NA	NA	NA	NA
GTExv8.ALL.Pancreas	ENSG00000116205.12	1	54100000	54100000	0.2466	rs17392549	2.26	rs10489447	0.067972	5.3	0.6	468	468	susie	0.068087	2.3e-06	0.487968	0.62557	NA	NA	NA	NA	NA
GTExv8.ALL.Pancreas	ENSG00000184313.19	1	54600000	54600000	0.3317	rs2286202	2.355	rs1368883	0.136805	-7.01	-1.689	555	555	susie	0.228012	5.38e-19	1.21472	0.22447	NA	NA	NA	NA	NA
GTExv8.ALL.Pancreas	ENSG00000243725.6	1	54700000	54700000	0.1821	rs2286202	2.355	rs3766415	0.108846	5.9	1.902	528	10	lasso	0.108591	2.22e-09	1.70856	0.08753	NA	NA	NA	NA	NA
GTExv8.ALL.Pancreas	ENSG00000162396.5	1	54800000	54800000	0.1613	rs2286202	2.355	rs1180955	0.087867	5.48	-1.525	536	536	susie	0.089142	6.39e-08	-1.55157	0.12076	NA	NA	NA	NA	NA
GTExv8.ALL.Pancreas	ENSG00000169174.10	1	55000000	55000000	0.187	rs2649629	2.678	rs499718	0.027219	-4.57	0.055	616	8	lasso	0.031879	0.00102	0.388353	0.69775	NA	NA	NA	NA	NA
GTExv8.ALL.Pancreas	ENSG00000162402.13	1	55200000	55200000	0.1004	rs12409162	2.814	rs585131	0.064263	-5.24	0.906	614	614	susie	0.065607	3.49e-06	-0.543567	0.58674	NA	NA	NA	NA	NA
GTExv8.ALL.Pancreas	ENSG00000162600.11	1	58500000	58500000	0.2136	rs17096897	2.948	rs6664314	0.104397	6.66	0.973	547	6	lasso	0.144545	3.8e-12	0.459687	0.64574	NA	NA	NA	NA	NA
GTExv8.ALL.Pancreas	ENSG00000162601.9	1	58700000	58700000	0.1159	rs17096897	2.948	rs232874	0.002637	-3.95	0.441	559	559	susie	0.011836	0.032	-0.468781	0.63923	NA	NA	NA	NA	NA
GTExv8.ALL.Pancreas	ENSG00000134716.9	1	59900000	59900000	0.1245	rs675310	-3.114	rs10889164	0.06186	-5.22	0.518	407	407	susie	0.073596	9.04e-07	-0.591424	0.55424	NA	NA	NA	NA	NA
GTExv8.ALL.Pancreas	ENSG00000162604.12	1	61700000	61700000	0.1439	rs4915769	-2.89	rs17312971	0.020169	4.9	-0.946	490	3	lasso	0.030019	0.00139	-0.663302	0.50714	NA	NA	NA	NA	NA
GTExv8.ALL.Pancreas	ENSG00000132849.19	1	61700000	61700000	0.3946	rs4915769	-2.89	rs7418709	0.122041	6.3	1.184	486	486	susie	0.17516	1.39e-14	-0.613624	0.53946	NA	NA	NA	NA	NA
GTExv8.ALL.Pancreas	ENSG00000240563.1	1	62200000	62200000	0.2176	rs7541112	-3.287	rs12116810	0.065818	5.5	0.195	458	5	lasso	0.085203	1.25e-07	0.919909	0.35762	NA	NA	NA	NA	NA
GTExv8.ALL.Pancreas	ENSG00000132854.18	1	62300000	62300000	0.1521	rs7541112	-3.287	rs2765263	0.04058	-4.65	-1.1	455	13	enet	0.032319	0.000944	1.08187	0.27931	NA	NA	NA	NA	NA
GTExv8.ALL.Pancreas	ENSG00000278967.1	1	62600000	62600000	0.0879	rs7541112	-3.287	rs2065702	-0.000917	-3.42	0.961	517	517	susie	0.004408	0.127	0.043984	0.96492	NA	NA	NA	NA	NA
GTExv8.ALL.Pancreas	ENSG00000203965.12	1	63500000	63500000	0.1454	rs649410	3.052	rs217448	0.070749	4.96	0.982	492	492	susie	0.093105	3.24e-08	0.622837	0.53339	NA	NA	NA	NA	NA
GTExv8.ALL.Pancreas	ENSG00000142856.16	1	63500000	63500000	0.8199	rs649410	3.052	rs17391823	0.66713	14.24	1.234	486	486	susie	0.66691	1.58e-74	1.25203	0.21056	NA	NA	NA	NA	NA
GTExv8.ALL.Pancreas	ENSG00000177414.13	1	64200000	64200000	0.6888	rs649410	3.052	rs7527017	0.514063	12.54	-0.487	496	31	enet	0.584049	6.99e-60	-0.800579	0.42338	NA	NA	NA	NA	NA
GTExv8.ALL.Pancreas	ENSG00000213625.8	1	65400000	65400000	0.2187	rs2211651	2.975	rs1045895	0.021133	4.5	-1.951	443	443	susie	0.047237	7.68e-05	-3.04942	0.00229	0.384	0.554	0.004	0.006	0.052
GTExv8.ALL.Pancreas	ENSG00000152760.9	1	66800000	66800000	0.2181	rs17129533	-2.733	rs2274987	0.097599	-6.26	0.13	559	25	enet	0.137798	1.28e-11	0.483888	0.62847	NA	NA	NA	NA	NA
GTExv8.ALL.Pancreas	ENSG00000198160.14	1	66900000	66900000	0.1922	rs17129533	-2.733	rs2144658	0.045894	4.47	-0.252	547	547	susie	0.036322	0.000481	-0.395583	0.69241	NA	NA	NA	NA	NA
GTExv8.ALL.Pancreas	ENSG00000172380.5	1	67800000	67800000	0.1924	rs11209241	-2.487	rs1317227	0.066226	5.27	0.795	568	568	susie	0.07572	6.31e-07	0.629074	0.5293	NA	NA	NA	NA	NA
GTExv8.ALL.Pancreas	ENSG00000033122.18	1	69600000	69600000	0.4962	rs4650020	-2.636	rs954302	0.306308	9.69	0.204	368	368	susie	0.302133	1.07e-25	0.200406	0.84116	NA	NA	NA	NA	NA
GTExv8.ALL.Pancreas	ENSG00000197568.13	1	70400000	70400000	0.2696	rs17131223	-3.149	rs12562802	0.026827	4.6	0.763	413	56	enet	0.073569	9.09e-07	1.63658	0.10172	NA	NA	NA	NA	NA
GTExv8.ALL.Pancreas	ENSG00000050628.20	1	71000000	71000000	0.1111	rs4344268	-2.246	rs7548299	0.018124	-4.53	-0.147	366	3	lasso	0.071549	1.28e-06	0.139221	0.88928	NA	NA	NA	NA	NA
GTExv8.ALL.Pancreas	ENSG00000254685.6	1	74200000	74200000	0.196	rs10493527	2.718	rs11806946	0.098945	-6.2	0.103	359	359	susie	0.108793	2.14e-09	-0.028607	0.97718	NA	NA	NA	NA	NA
GTExv8.ALL.Pancreas	ENSG00000116783.14	1	74200000	74200000	0.2509	rs10493527	2.718	rs17094802	0.13909	-6.78	-0.125	359	359	susie	0.189996	8.55e-16	0.184691	0.85347	NA	NA	NA	NA	NA
GTExv8.ALL.Pancreas	ENSG00000272864.1	1	74700000	74700000	0.5368	rs277354	-2.321	rs6673	0.268284	-9.31	-0.772	377	23	enet	0.33616	5.24e-29	0.120736	0.9039	NA	NA	NA	NA	NA
GTExv8.ALL.Pancreas	ENSG00000116791.13	1	74700000	74700000	0.6916	rs277354	-2.321	rs6673	0.18561	8.81	-0.772	382	13	lasso	0.391056	1.02e-34	0.202719	0.83935	NA	NA	NA	NA	NA
GTExv8.ALL.Pancreas	ENSG00000162623.15	1	74700000	74700000	0.1089	rs277354	-2.321	rs12043726	0.065191	-4.84	-0.101	382	382	susie	0.062943	5.48e-06	-0.034169	0.97274	NA	NA	NA	NA	NA
GTExv8.ALL.Pancreas	ENSG00000137968.16	1	75600000	75600000	0.5617	rs1857354	-3.038	rs1249849	0.106244	6.76	0.351	420	51	enet	0.287698	2.44e-24	0.834773	0.40385	NA	NA	NA	NA	NA
GTExv8.ALL.Pancreas	ENSG00000117054.13	1	75700000	75700000	0.1477	rs1857354	-3.038	rs12123977	0.07457	4.98	1.313	458	21	enet	0.072995	1e-06	0.768168	0.44239	NA	NA	NA	NA	NA
GTExv8.ALL.Pancreas	ENSG00000057468.6	1	75800000	75800000	0.1455	rs1857354	-3.038	rs1146634	0.03342	-5.02	-1.696	457	20	enet	0.040585	0.000235	1.14489	0.25225	NA	NA	NA	NA	NA
GTExv8.ALL.Pancreas	ENSG00000142892.14	1	77200000	77200000	0.1181	rs6692536	3.249	rs4949766	0.025373	4.51	-0.173	460	460	susie	0.035809	0.000524	-0.239107	0.81102	NA	NA	NA	NA	NA
GTExv8.ALL.Pancreas	ENSG00000162614.18	1	77900000	77900000	0.0687	rs4245660	2.883	rs10873963	0.00517	-3.86	0.462	352	352	susie	0.012345	0.0292	-1.25114	0.21088	NA	NA	NA	NA	NA
GTExv8.ALL.Pancreas	ENSG00000162613.16	1	78000000	78000000	0.1539	rs4245660	2.883	rs17391694	0.074852	-4.89	-0.963	332	1	lasso	0.065113	3.8e-06	0.963	0.33555	NA	NA	NA	NA	NA
GTExv8.ALL.Pancreas	ENSG00000213561.4	1	78000000	78000000	0.147	rs4245660	2.883	rs6424659	0.065508	-5.62	1.507	320	3	lasso	0.074495	7.77e-07	-1.42728	0.1535	NA	NA	NA	NA	NA
GTExv8.ALL.Pancreas	ENSG00000137960.5	1	78000000	78000000	0.3355	rs4245660	2.883	rs6699769	0.26743	-9.06	1.58	321	321	susie	0.26857	1.4e-22	-1.60703	0.10805	NA	NA	NA	NA	NA
GTExv8.ALL.Pancreas	ENSG00000233333.2	1	78200000	78200000	0.1075	rs4245660	2.883	rs684996	0.046061	-5.34	-0.163	317	317	susie	0.066413	3.05e-06	-0.916204	0.35956	NA	NA	NA	NA	NA
GTExv8.ALL.Pancreas	ENSG00000117114.19	1	81300000	81300000	0.2516	rs11586668	-3.38	rs1353697	0.049286	-5.07	-0.838	562	9	lasso	0.063138	5.3e-06	0.523473	0.60064	NA	NA	NA	NA	NA
GTExv8.ALL.Pancreas	ENSG00000233008.5	1	83900000	83900000	0.1784	rs10874393	1.959	rs4907183	-0.002619	-3.81	-0.28	463	30	enet	0.026983	0.00233	-0.2088	0.8346	NA	NA	NA	NA	NA
GTExv8.ALL.Pancreas	ENSG00000142875.19	1	84100000	84100000	0.243	rs17131704	-2.666	rs11163958	0.136798	6.85	1.058	493	49	enet	0.146072	2.89e-12	0.854482	0.39284	NA	NA	NA	NA	NA
GTExv8.ALL.Pancreas	ENSG00000137976.7	1	84400000	84400000	0.1501	rs7516120	2.957	rs1981254	0.094316	5.54	0.678	511	511	susie	0.088822	6.75e-08	0.67854	0.49743	NA	NA	NA	NA	NA
GTExv8.ALL.Pancreas	ENSG00000174021.10	1	84500000	84500000	0.2135	rs7516120	2.957	rs11163984	0.049078	6.01	-0.573	537	6	lasso	0.080879	2.62e-07	-0.989435	0.32245	NA	NA	NA	NA	NA
GTExv8.ALL.Pancreas	ENSG00000122432.17	1	84500000	84500000	0.1344	rs7516120	2.957	rs11586006	-0.000521	-3.5	0.519	537	537	susie	0.006561	0.0839	0.149217	0.88138	NA	NA	NA	NA	NA
GTExv8.ALL.Pancreas	ENSG00000117151.12	1	84600000	84600000	0.2618	rs7516120	2.957	rs2911602	0.122615	6.64	-1.903	544	15	enet	0.140787	7.48e-12	-1.70204	0.08875	NA	NA	NA	NA	NA
GTExv8.ALL.Pancreas	ENSG00000153898.12	1	85000000	85000000	0.646	rs7516120	2.957	rs7522851	0.570598	-13.19	-0.922	582	582	susie	0.567834	2.32e-57	0.951883	0.34116	NA	NA	NA	NA	NA
GTExv8.ALL.Pancreas	ENSG00000055732.12	1	85000000	85000000	0.3711	rs12734233	-3.179	rs6674050	0.164874	-7.22	0.656	575	8	lasso	0.135234	2.02e-11	-0.419191	0.67508	NA	NA	NA	NA	NA
GTExv8.ALL.Pancreas	ENSG00000097096.8	1	85200000	85200000	0.1648	rs12734233	-3.179	rs4907139	-0.001315	3.96	-0.604	577	577	susie	0.007107	0.0757	-0.502633	0.61522	NA	NA	NA	NA	NA
GTExv8.ALL.Pancreas	ENSG00000153904.18	1	85600000	85600000	0.1372	rs12734233	-3.179	rs233053	0.005688	4.21	0.576	516	7	lasso	0.023267	0.00438	0.81624	0.41436	NA	NA	NA	NA	NA
GTExv8.ALL.Pancreas	ENSG00000117174.10	1	85700000	85700000	0.2914	rs12734233	-3.179	rs3753789	0.221451	8.67	0.002	534	17	enet	0.253271	3.31e-21	0.243316	0.80776	NA	NA	NA	NA	NA
GTExv8.ALL.Pancreas	ENSG00000122417.15	1	86400000	86400000	0.099	rs36002452	-3.341	rs2791521	0.039414	5.09	2.936	444	444	susie	0.073945	8.52e-07	2.3924	0.01674	0.052	0.827	0.001	0.01	0.111
GTExv8.ALL.Pancreas	ENSG00000153936.16	1	86900000	86900000	0.0737	rs926064	3.222	rs101028	0.024861	-4.87	-0.249	445	1	lasso	0.041978	0.000186	0.249	0.80336	NA	NA	NA	NA	NA
GTExv8.ALL.Pancreas	ENSG00000137944.17	1	89000000	89000000	0.6154	rs951464	-2.702	rs11579178	0.327043	-10.11	-0.896	357	16	lasso	0.473938	2.19e-44	0.339727	0.73406	NA	NA	NA	NA	NA
GTExv8.ALL.Pancreas	ENSG00000213516.9	1	89000000	89000000	0.4446	rs951464	-2.702	rs17472003	0.26273	9.03	0.036	356	11	lasso	0.290459	1.35e-24	0.007987	0.99363	NA	NA	NA	NA	NA
GTExv8.ALL.Pancreas	ENSG00000117226.11	1	89000000	89000000	0.7561	rs951464	-2.702	rs10493821	0.603619	-13.72	0.56	343	343	susie	0.627108	4.35e-67	-0.397281	0.69116	NA	NA	NA	NA	NA
GTExv8.ALL.Pancreas	ENSG00000154451.14	1	89300000	89300000	0.1097	rs951464	-2.702	rs6690597	0.045629	5.02	1.625	360	360	susie	0.035421	0.00056	1.63055	0.10299	NA	NA	NA	NA	NA
GTExv8.ALL.Pancreas	ENSG00000197147.13	1	89500000	89500000	0.0999	rs2146338	-2.3	rs359920	0.054226	4.31	-0.87	348	2	lasso	0.036497	0.000467	0.09027	0.92807	NA	NA	NA	NA	NA
GTExv8.ALL.Pancreas	ENSG00000162669.15	1	91400000	91400000	0.4099	rs469882	-4.02	rs282057	0.195514	7.82	-0.318	529	38	enet	0.225397	9.03e-19	0.235477	0.81384	NA	NA	NA	NA	NA
GTExv8.ALL.Pancreas	ENSG00000097046.12	1	91500000	91500000	0.237	rs469882	-4.02	rs17501937	0.085883	6.45	-1.718	542	542	susie	0.099791	1.02e-08	-1.81711	0.0692	NA	NA	NA	NA	NA
GTExv8.ALL.Pancreas	ENSG00000069702.10	1	91900000	91900000	0.161	rs1804506	-3.094	rs563606	-0.001862	3.78	1.123	500	19	enet	0.008602	0.0574	0.582984	0.5599	NA	NA	NA	NA	NA
GTExv8.ALL.Pancreas	ENSG00000154511.11	1	93000000	93000000	0.1045	rs11164922	3.15	rs11164855	0.028541	4.35	-0.629	269	269	susie	0.027112	0.00228	-0.519319	0.60354	NA	NA	NA	NA	NA
GTExv8.ALL.Pancreas	ENSG00000143033.17	1	93100000	93100000	0.1514	rs11164922	3.15	rs475120	0.002213	-3.54	2.388	252	16	enet	0.053268	2.79e-05	-0.582415	0.56029	NA	NA	NA	NA	NA
GTExv8.ALL.Pancreas	ENSG00000117500.12	1	93200000	93200000	0.0718	rs11164922	3.15	rs4847235	0.059641	-4.64	2.278	266	8	enet	0.047485	7.37e-05	-2.57568	0.01	0.308	0.638	0.002	0.004	0.047
GTExv8.ALL.Pancreas	ENSG00000122483.17	1	93200000	93200000	0.0495	rs11164922	3.15	rs10782959	0.013898	-3.79	0.54	270	6	enet	0.020387	0.00718	-0.851809	0.39432	NA	NA	NA	NA	NA
GTExv8.ALL.Pancreas	ENSG00000223745.7	1	93300000	93300000	0.4433	rs11164922	3.15	rs546	0.41083	-11.6	1.253	300	300	susie	0.437959	5.13e-40	-1.05957	0.28934	NA	NA	NA	NA	NA
GTExv8.ALL.Pancreas	ENSG00000117505.12	1	93300000	93300000	0.126	rs11164922	3.15	rs12133576	0.097822	6.27	2.545	300	4	lasso	0.12193	2.14e-10	1.7581	0.07873	NA	NA	NA	NA	NA
GTExv8.ALL.Pancreas	ENSG00000224093.5	1	93600000	93600000	0.1988	rs11164922	3.15	rs3950119	0.051186	-5.11	-0.625	390	51	enet	0.060007	8.98e-06	0.200579	0.84103	NA	NA	NA	NA	NA
GTExv8.ALL.Pancreas	ENSG00000230439.2	1	93800000	93800000	0.4251	rs11164922	3.15	rs10782967	0.277499	9.85	-0.975	434	434	susie	0.385341	4.23e-34	-0.606978	0.54387	NA	NA	NA	NA	NA
GTExv8.ALL.Pancreas	ENSG00000023909.9	1	93900000	93900000	0.1232	rs11164922	3.15	rs11165030	0.04937	-5.13	-0.896	432	2	lasso	0.039631	0.000276	0.822027	0.41106	NA	NA	NA	NA	NA
GTExv8.ALL.Pancreas	ENSG00000117528.11	1	94400000	94400000	0.2276	rs12141345	-2.367	rs2147795	0.054335	4.93	0.346	572	572	susie	0.060977	7.63e-06	0.774063	0.43889	NA	NA	NA	NA	NA
GTExv8.ALL.Pancreas	ENSG00000143036.16	1	94800000	94800000	0.6996	rs11165328	2.445	rs12048606	0.370714	11.23	2.053	524	46	enet	0.523961	5.56e-51	1.47968	0.13896	NA	NA	NA	NA	NA
GTExv8.ALL.Pancreas	ENSG00000224081.8	1	94900000	94900000	0.2977	rs11165328	2.445	rs9432382	0.131667	7.29	1.686	531	531	susie	0.154532	6.22e-13	1.57411	0.11546	NA	NA	NA	NA	NA
GTExv8.ALL.Pancreas	ENSG00000235501.5	1	94900000	94900000	0.1367	rs11165328	2.445	rs6667676	0.064612	-5.2	-1.095	548	4	lasso	0.075968	6.05e-07	1.66945	0.09503	NA	NA	NA	NA	NA
GTExv8.ALL.Pancreas	ENSG00000152078.9	1	95100000	95100000	0.1605	rs524151	2.984	rs1414897	0.096328	-5.62	1.921	545	545	susie	0.072969	1.01e-06	-2.02919	0.04244	0.023	0.939	0	0.007	0.03
GTExv8.ALL.Pancreas	ENSG00000122481.16	1	95200000	95200000	0.4113	rs524151	2.984	rs933107	0.16113	7.78	-0.851	498	19	enet	0.364566	6.68e-32	0.775391	0.43811	NA	NA	NA	NA	NA
GTExv8.ALL.Pancreas	ENSG00000228852.6	1	95300000	95300000	0.1935	rs524151	2.984	rs3753872	0.066667	5.61	0.239	478	9	lasso	0.114579	7.8e-10	0.931994	0.35134	NA	NA	NA	NA	NA
GTExv8.ALL.Pancreas	ENSG00000117569.18	1	96700000	96700000	0.1301	rs942904	2.808	rs10875032	0.112681	-6.26	0.274	418	3	lasso	0.113473	9.47e-10	-0.047064	0.96246	NA	NA	NA	NA	NA
GTExv8.ALL.Pancreas	ENSG00000162627.16	1	98700000	98700000	0.1779	rs17118449	3.44	rs11166123	0.085652	-6.05	-0.849	400	24	enet	0.120713	2.66e-10	-0.016266	0.98702	NA	NA	NA	NA	NA
GTExv8.ALL.Pancreas	ENSG00000099260.10	1	99600000	99600000	0.42	rs9700341	-2.819	rs11166265	0.237938	8.55	0.939	493	493	susie	0.235002	1.34e-19	1.04372	0.29662	NA	NA	NA	NA	NA
GTExv8.ALL.Pancreas	ENSG00000156876.9	1	100000000	100000000	0.1269	rs12040070	2.686	rs12135920	0.086347	5.28	1.364	447	4	lasso	0.078699	3.8e-07	1.42332	0.15464	NA	NA	NA	NA	NA
GTExv8.ALL.Pancreas	ENSG00000122477.12	1	100000000	100000000	0.2062	rs12040070	2.686	rs17121792	0.183896	7.49	0.983	437	8	lasso	0.176656	1.05e-14	0.638279	0.52329	NA	NA	NA	NA	NA
GTExv8.ALL.Pancreas	ENSG00000137992.14	1	100000000	100000000	0.062	rs6577166	2.413	rs10783127	0.001077	-3.75	-0.012	401	401	susie	0.013157	0.0253	-0.085534	0.93184	NA	NA	NA	NA	NA
GTExv8.ALL.Pancreas	ENSG00000137996.12	1	100000000	100000000	0.1567	rs6577166	2.413	rs12070304	0.028106	4.96	0.226	407	407	susie	0.022773	0.00477	0.255753	0.79814	NA	NA	NA	NA	NA
GTExv8.ALL.Pancreas	ENSG00000079335.18	1	100000000	100000000	0.2152	rs6577166	2.413	rs17420882	0.159865	-7.15	2.295	406	406	susie	0.153596	7.37e-13	-2.295	0.02173	0	0.932	0	0.003	0.065
GTExv8.ALL.Pancreas	ENSG00000162692.10	1	101000000	101000000	0.2318	rs6577166	2.413	rs2065784	0.033054	4.78	-0.237	382	382	susie	0.044326	0.000125	-0.202266	0.83971	NA	NA	NA	NA	NA
GTExv8.ALL.Pancreas	ENSG00000233184.6	1	101000000	101000000	0.1187	rs6699556	3.146	rs3737578	0.048072	-4.84	0.313	493	30	enet	0.059106	1.05e-05	-0.877294	0.38033	NA	NA	NA	NA	NA
GTExv8.ALL.Pancreas	ENSG00000224613.6	1	104000000	104000000	0.0855	rs7538379	3.548	rs4907992	0.017589	3.89	0.699	189	6	enet	0.060963	7.65e-06	1.09831	0.27207	NA	NA	NA	NA	NA
GTExv8.ALL.Pancreas	ENSG00000240038.6	1	104000000	104000000	0.14	rs7538379	3.548	rs2050592	0.133071	6.61	0.762	189	2	lasso	0.126547	9.48e-11	0.808211	0.41897	NA	NA	NA	NA	NA
GTExv8.ALL.Pancreas	ENSG00000243480.7	1	104000000	104000000	0.3033	rs7538379	3.548	rs17014913	0.098783	-6.56	-2.05	182	9	enet	0.141785	6.25e-12	2.3244	0.0201	0	0.956	0	0.004	0.04
GTExv8.ALL.Pancreas	ENSG00000198890.7	1	107000000	107000000	0.1258	rs4292979	-3.035	rs1762482	0.038798	-4.88	-1.442	457	457	susie	0.048951	5.76e-05	1.62494	0.10417	NA	NA	NA	NA	NA
GTExv8.ALL.Pancreas	ENSG00000085491.15	1	108000000	108000000	0.3872	rs6694641	-3.308	rs533233	0.279563	-9.25	1.083	367	5	lasso	0.277812	2.01e-23	-1.1616	0.2454	NA	NA	NA	NA	NA
GTExv8.ALL.Pancreas	ENSG00000121940.15	1	109000000	109000000	0.0959	rs609031	3.144	rs168106	0.018611	4.08	0.871	387	7	lasso	0.045259	0.000107	0.828848	0.40719	NA	NA	NA	NA	NA
GTExv8.ALL.Pancreas	ENSG00000197780.9	1	109000000	109000000	0.2176	rs609031	3.144	rs28503409	0.105467	5.85	-1.139	406	5	lasso	0.12201	2.11e-10	-1.47126	0.14122	NA	NA	NA	NA	NA
GTExv8.ALL.Pancreas	ENSG00000273382.1	1	109000000	109000000	0.1572	rs609031	3.144	rs17838321	0.084084	5.32	0.588	409	5	lasso	0.08259	1.96e-07	1.03215	0.302	NA	NA	NA	NA	NA
GTExv8.ALL.Pancreas	ENSG00000116299.16	1	109000000	109000000	0.1187	rs609031	3.144	rs12239854	0.085768	-5.52	0.828	415	415	susie	0.07594	6.08e-07	-0.841094	0.4003	NA	NA	NA	NA	NA
GTExv8.ALL.Pancreas	ENSG00000143126.7	1	109000000	109000000	0.2387	rs2269340	-3.637	rs7528419	0.133737	6.75	0.862	422	422	susie	0.127249	8.37e-11	0.812604	0.41644	NA	NA	NA	NA	NA
GTExv8.ALL.Pancreas	ENSG00000134222.16	1	109000000	109000000	0.4367	rs2269340	-3.637	rs17645143	0.077452	-6.89	0.865	442	442	susie	0.287894	2.34e-24	-0.033964	0.97291	NA	NA	NA	NA	NA
GTExv8.ALL.Pancreas	ENSG00000134243.11	1	109000000	109000000	0.1768	rs2269340	-3.637	rs1149168	0.090837	-5.76	-0.614	420	420	susie	0.08729	8.78e-08	0.582242	0.5604	NA	NA	NA	NA	NA
GTExv8.ALL.Pancreas	ENSG00000143028.8	1	109000000	109000000	0.3927	rs2269340	-3.637	rs3768497	0.317735	10.44	-1.116	425	36	enet	0.349795	2.21e-30	-1.34225	0.17952	NA	NA	NA	NA	NA
GTExv8.ALL.Pancreas	ENSG00000181754.6	1	110000000	110000000	0.1401	rs2269340	-3.637	rs528077	0.107862	5.99	-0.091	421	3	lasso	0.10974	1.82e-09	-0.101531	0.91913	NA	NA	NA	NA	NA
GTExv8.ALL.Pancreas	ENSG00000168765.16	1	110000000	110000000	0.5736	rs2269340	-3.637	rs12745189	0.346745	-10.3	-1.61	453	453	susie	0.344503	7.62e-30	1.61	0.1074	NA	NA	NA	NA	NA
GTExv8.ALL.Pancreas	ENSG00000134184.12	1	110000000	110000000	0.3268	rs2269340	-3.637	rs11807	0.033825	5.28	-2.785	455	39	enet	0.153489	7.52e-13	-2.86079	0.00423	0.096	0.727	0.001	0.006	0.17
GTExv8.ALL.Pancreas	ENSG00000134201.10	1	110000000	110000000	0.2876	rs2269340	-3.637	rs3754446	0.18925	-7.65	1.828	435	4	lasso	0.186631	1.61e-15	-1.89526	0.05806	NA	NA	NA	NA	NA
GTExv8.ALL.Pancreas	ENSG00000134202.10	1	110000000	110000000	0.7239	rs2269340	-3.637	rs1332018	0.472076	-12.04	1.579	441	441	susie	0.49693	2.46e-47	-2.0268	0.04268	0	0.975	0	0.008	0.017
GTExv8.ALL.Pancreas	ENSG00000197106.6	1	110000000	110000000	0.1171	rs11582769	2.865	rs975512	0.026779	-4.1	1.267	542	542	susie	0.027895	0.00199	-1.33187	0.1829	NA	NA	NA	NA	NA
GTExv8.ALL.Pancreas	ENSG00000168679.17	1	110000000	110000000	0.1757	rs11582769	2.865	rs11102099	0.055881	-5.28	0.207	561	6	lasso	0.028428	0.00182	-0.312184	0.7549	NA	NA	NA	NA	NA
GTExv8.ALL.Pancreas	ENSG00000177301.14	1	111000000	111000000	0.4627	rs11582769	2.865	rs3887820	0.115865	-7.18	-1.306	527	23	lasso	0.156162	4.62e-13	1.05302	0.29233	NA	NA	NA	NA	NA
GTExv8.ALL.Pancreas	ENSG00000156171.14	1	111000000	111000000	0.5318	rs11582769	2.865	rs3762374	0.384102	10.87	0.542	574	574	susie	0.391806	8.44e-35	0.574892	0.56536	NA	NA	NA	NA	NA
GTExv8.ALL.Pancreas	ENSG00000162777.16	1	111000000	111000000	0.1098	rs11102318	2.472	rs9970286	0.052668	-4.15	0.753	562	2	lasso	0.028	0.00196	-1.01919	0.30811	NA	NA	NA	NA	NA
GTExv8.ALL.Pancreas	ENSG00000233337.1	1	111000000	111000000	0.1833	rs11102318	2.472	rs7554372	0.057909	6.24	-0.828	614	614	susie	0.07932	3.42e-07	-0.884381	0.37649	NA	NA	NA	NA	NA
GTExv8.ALL.Pancreas	ENSG00000116455.13	1	111000000	111000000	0.271	rs11102318	2.472	rs17528989	0.149187	7.67	-0.596	626	626	susie	0.166624	6.77e-14	-0.581244	0.56108	NA	NA	NA	NA	NA
GTExv8.ALL.Pancreas	ENSG00000116459.10	1	111000000	111000000	0.2795	rs11102318	2.472	rs6703267	0.125571	7.53	-0.531	626	9	lasso	0.184434	2.44e-15	-0.92716	0.35384	NA	NA	NA	NA	NA
GTExv8.ALL.Pancreas	ENSG00000231437.3	1	112000000	112000000	0.3428	rs11102318	2.472	rs6681719	0.132665	6.53	-0.631	574	31	enet	0.146297	2.77e-12	-0.83537	0.40351	NA	NA	NA	NA	NA
GTExv8.ALL.Pancreas	ENSG00000116489.12	1	113000000	113000000	0.0961	rs12122331	-2.386	rs910697	0.052216	4.95	-0.189	332	332	susie	0.034056	0.000704	-0.253627	0.79978	NA	NA	NA	NA	NA
GTExv8.ALL.Pancreas	ENSG00000007341.18	1	113000000	113000000	0.356	rs12122331	-2.386	rs10745330	0.3654	10.59	0.282	332	332	susie	0.359142	2.44e-31	0.211847	0.83223	NA	NA	NA	NA	NA
GTExv8.ALL.Pancreas	ENSG00000155363.18	1	113000000	113000000	0.0837	rs12122331	-2.386	rs2932532	0.026881	4.37	0.042	328	328	susie	0.033909	0.000722	0.151212	0.87981	NA	NA	NA	NA	NA
GTExv8.ALL.Pancreas	ENSG00000155367.15	1	113000000	113000000	0.3199	rs12122331	-2.386	rs7535706	0.040363	-5.15	0.083	322	6	lasso	0.064444	4.25e-06	0.372627	0.70943	NA	NA	NA	NA	NA
GTExv8.ALL.Pancreas	ENSG00000134242.15	1	114000000	114000000	0.3002	rs6669008	-2.809	rs3811021	0.116571	7.28	-1.48	482	14	enet	0.16189	1.62e-13	-0.309614	0.75685	NA	NA	NA	NA	NA
GTExv8.ALL.Pancreas	ENSG00000116774.11	1	114000000	114000000	0.1466	rs6669008	-2.809	rs1000528	0.029034	-4.32	-0.589	471	471	susie	0.040087	0.000255	0.264848	0.79113	NA	NA	NA	NA	NA
GTExv8.ALL.Pancreas	ENSG00000116752.5	1	115000000	115000000	0.1371	rs570419	2.499	rs9308267	0.020163	4.34	-0.476	442	442	susie	0.035377	0.000564	-0.33312	0.73904	NA	NA	NA	NA	NA
GTExv8.ALL.Pancreas	ENSG00000173218.14	1	116000000	116000000	0.432	rs1146179	-2.803	rs12039479	0.204969	-8.01	0.805	518	518	susie	0.194052	3.95e-16	-0.672709	0.50113	NA	NA	NA	NA	NA
GTExv8.ALL.Pancreas	ENSG00000163393.12	1	116000000	116000000	0.1201	rs7521356	-2.494	rs814987	0.047828	4.39	0.846	434	7	enet	0.039113	0.000301	0.787274	0.43112	NA	NA	NA	NA	NA
GTExv8.ALL.Pancreas	ENSG00000163399.15	1	116000000	116000000	0.1556	rs519264	-2.8	rs17553121	0.062547	4.59	2.198	337	6	lasso	0.058897	1.08e-05	1.95192	0.05095	NA	NA	NA	NA	NA
GTExv8.ALL.Pancreas	ENSG00000134258.16	1	117000000	117000000	0.2748	rs519264	-2.8	rs12046201	0.024734	-4.55	0.321	478	29	enet	0.084022	1.53e-07	1.22239	0.22156	NA	NA	NA	NA	NA
GTExv8.ALL.Pancreas	ENSG00000116874.11	1	119000000	119000000	0.5519	rs4659204	-2.699	rs12086	0.330596	-10.5	0.041	416	416	susie	0.493623	6.65e-47	0.661189	0.50849	NA	NA	NA	NA	NA
GTExv8.ALL.Pancreas	ENSG00000231365.5	1	119000000	119000000	0.4944	rs4659204	-2.699	rs4508058	0.381652	-10.93	0.398	416	24	enet	0.402442	5.76e-36	-0.109366	0.91291	NA	NA	NA	NA	NA
GTExv8.ALL.Pancreas	ENSG00000226443.3	1	120000000	120000000	0.1282	rs4659204	-2.699	rs2208381	0.005403	-3.8	0.377	412	412	susie	0.025875	0.00281	-0.689701	0.49038	NA	NA	NA	NA	NA
GTExv8.ALL.Pancreas	ENSG00000134240.11	1	120000000	120000000	0.0997	rs4659204	-2.699	rs4659205	0.003626	3.81	-2.49	333	9	enet	0.000232	0.302	-2.45185	0.01421	0.913	0.077	0.003	0	0.006
GTExv8.ALL.Pancreas	ENSG00000134193.14	1	120000000	120000000	0.2271	rs4659204	-2.699	rs10754420	0.072635	-5.97	0.029	318	14	enet	0.072035	1.18e-06	-0.425694	0.67033	NA	NA	NA	NA	NA
GTExv8.ALL.Pancreas	ENSG00000134250.19	1	120000000	120000000	0.188	rs6701437	-2.456	rs835573	0.112275	-6.66	-1.839	196	196	susie	0.126492	9.57e-11	1.7754	0.07583	NA	NA	NA	NA	NA
GTExv8.ALL.Pancreas	ENSG00000226067.6	1	121000000	121000000	0.1131	rs6600673	-0.783	rs7532615	0.12342	-6.55	0.162	7	7	susie	0.134802	2.18e-11	-0.141657	0.88735	NA	NA	NA	NA	NA
GTExv8.ALL.Pancreas	ENSG00000223345.3	1	121000000	121000000	0.1332	rs6600667	1.478	rs6600673	0.101292	6.39	-0.783	21	3	lasso	0.130476	4.72e-11	-0.327889	0.743	NA	NA	NA	NA	NA
GTExv8.ALL.Pancreas	ENSG00000213244.3	1	121000000	121000000	0.0838	rs6600667	1.478	rs11249431	0.05111	-5.3	-0.39	21	6	enet	0.072236	1.14e-06	-0.070021	0.94418	NA	NA	NA	NA	NA
GTExv8.ALL.Pancreas	ENSG00000171943.11	1	121000000	121000000	0.151	rs6600667	1.478	rs2222371	0.141688	7.64	-0.402	21	13	enet	0.182805	3.32e-15	0.000401	0.99968	NA	NA	NA	NA	NA
GTExv8.ALL.Pancreas	ENSG00000231752.5	1	122000000	122000000	0.0954	rs6600667	1.478	rs12146056	0.040365	-4.47	0.054	21	21	susie	0.046705	8.4e-05	0.046949	0.96255	NA	NA	NA	NA	NA
GTExv8.ALL.Pancreas	ENSG00000265491.4	1	146000000	146000000	0.0652	rs4970850	2.248	rs10399658	0.032137	4.4	0.573	106	106	susie	0.043181	0.000152	0.611545	0.54084	NA	NA	NA	NA	NA
GTExv8.ALL.Pancreas	ENSG00000186364.11	1	146000000	146000000	0.1647	rs4970850	2.248	rs9286836	0.215927	8.36	-0.815	106	2	lasso	0.221668	1.89e-18	-0.804099	0.42134	NA	NA	NA	NA	NA
GTExv8.ALL.Pancreas	ENSG00000131788.15	1	146000000	146000000	0.1844	rs4970850	2.248	rs4970857	0.132323	6.77	0.538	106	10	enet	0.134041	2.5e-11	0.429774	0.66736	NA	NA	NA	NA	NA
GTExv8.ALL.Pancreas	ENSG00000234222.6	1	146000000	146000000	0.1487	rs4970850	2.248	rs4636400	0.032269	4.32	-0.08	106	5	enet	0.045193	0.000108	0.260415	0.79454	NA	NA	NA	NA	NA
GTExv8.ALL.Pancreas	ENSG00000265241.6	1	146000000	146000000	0.2303	rs4970850	2.248	rs12125340	0.037757	4.48	0.279	106	12	enet	0.065079	3.82e-06	-0.808362	0.41888	NA	NA	NA	NA	NA
GTExv8.ALL.Pancreas	ENSG00000233396.7	1	146000000	146000000	0.1541	rs4970850	2.248	rs4970862	0.057127	-4.44	-0.052	106	17	enet	0.040644	0.000233	-0.56902	0.56934	NA	NA	NA	NA	NA
GTExv8.ALL.Pancreas	ENSG00000271425.7	1	146000000	146000000	0.6594	rs4970850	2.248	rs16827043	0.297821	9.7	-0.835	106	5	enet	0.318506	2.87e-27	-0.75931	0.44767	NA	NA	NA	NA	NA
GTExv8.ALL.Pancreas	ENSG00000244371.2	1	147000000	147000000	0.2259	rs12401360	-3.2	rs1853782	0.071229	-5.33	1.324	263	11	enet	0.080868	2.63e-07	-1.43326	0.15178	NA	NA	NA	NA	NA
GTExv8.ALL.Pancreas	ENSG00000180867.10	1	147000000	147000000	0.0811	rs12401360	-3.2	rs661678	0.006369	-3.73	0.362	384	5	lasso	0.01251	0.0284	-0.408073	0.68322	NA	NA	NA	NA	NA
GTExv8.ALL.Pancreas	ENSG00000236806.1	1	147000000	147000000	0.0715	rs12401360	-3.2	rs10900332	0.003954	-3.26	0.46	395	395	susie	0.022587	0.00492	-0.972213	0.33094	NA	NA	NA	NA	NA
GTExv8.ALL.Pancreas	ENSG00000131778.18	1	147000000	147000000	0.2909	rs12401360	-3.2	rs11800580	0.049097	5.83	0.618	407	407	susie	0.129707	5.41e-11	-0.266166	0.79011	NA	NA	NA	NA	NA
GTExv8.ALL.Pancreas	ENSG00000278811.4	1	148000000	148000000	0.2186	rs1891498	-3.617	rs4950315	0.181088	8.07	0.625	495	10	lasso	0.193349	4.52e-16	0.775974	0.43776	NA	NA	NA	NA	NA
GTExv8.ALL.Pancreas	ENSG00000162836.11	1	148000000	148000000	0.7191	rs1891498	-3.617	rs12119079	0.431725	-11.94	0.092	416	416	susie	0.554996	1.98e-55	-0.398965	0.68992	NA	NA	NA	NA	NA
GTExv8.ALL.Pancreas	ENSG00000265107.2	1	148000000	148000000	0.0857	rs1891498	-3.617	rs11240119	0.002338	-3.43	-1.698	331	331	susie	0.009087	0.0526	2.77376	0.00554	0.913	0.063	0.014	0.001	0.009
GTExv8.ALL.Pancreas	ENSG00000263956.6	1	148000000	148000000	0.0832	rs1891498	-3.617	rs1814653	0.074886	-5.1	-0.054	166	2	lasso	0.05689	1.52e-05	0.475845	0.63418	NA	NA	NA	NA	NA
GTExv8.ALL.Pancreas	ENSG00000274020.2	1	149000000	149000000	0.1566	rs578985	-2.439	rs2992453	0.000879	-2.9	-1.434	36	9	enet	0.040328	0.000245	1.77084	0.07659	NA	NA	NA	NA	NA
GTExv8.ALL.Pancreas	ENSG00000269713.7	1	149000000	149000000	0.3014	NA	NA	NA	NA	NA	NA	3	0	enet	0.223285	1.37e-18	NA	NA	NA	NA	NA	NA	NA
GTExv8.ALL.Pancreas	ENSG00000274265.4	1	149000000	149000000	0.3812	rs682536	-0.525	rs12124527	0.280807	9.38	-0.013	3	2	enet	0.293592	6.87e-25	0.087088	0.9306	NA	NA	NA	NA	NA
GTExv8.ALL.Pancreas	ENSG00000215861.5	1	149000000	149000000	0.3174	rs3106121	-1.605	rs12124527	0.224444	8.47	-0.013	5	5	susie	0.254106	2.79e-21	0.17062	0.86452	NA	NA	NA	NA	NA
GTExv8.ALL.Pancreas	ENSG00000271383.6	1	149000000	149000000	0.0491	rs7531664	-2.076	rs15931	0.06027	-4.51	-1.539	12	12	susie	0.055388	1.95e-05	1.65166	0.0986	NA	NA	NA	NA	NA
GTExv8.ALL.Pancreas	ENSG00000233030.2	1	150000000	150000000	0.1943	rs17646887	2.442	rs17643644	0.066667	-4.77	-1.477	101	2	lasso	0.080432	2.83e-07	0.792955	0.4278	NA	NA	NA	NA	NA
GTExv8.ALL.Pancreas	ENSG00000014914.20	1	150000000	150000000	0.2225	rs12039882	3.202	rs11205308	0.090651	6.52	-1.564	136	5	lasso	0.138916	1.05e-11	-1.81933	0.06886	NA	NA	NA	NA	NA
GTExv8.ALL.Pancreas	ENSG00000266472.5	1	150000000	150000000	0.08	rs12039882	3.202	rs10888577	0.01147	-3.85	1.857	248	9	enet	0.028038	0.00195	-2.37697	0.01746	0.914	0.08	0.004	0	0.002
GTExv8.ALL.Pancreas	ENSG00000237781.3	1	151000000	151000000	0.3002	rs12039882	3.202	rs9659073	0.116698	6.08	-0.825	287	10	lasso	0.118711	3.78e-10	-0.896788	0.36983	NA	NA	NA	NA	NA
GTExv8.ALL.Pancreas	ENSG00000163131.10	1	151000000	151000000	0.1488	rs12039882	3.202	rs11552229	0.224398	8.41	-0.113	302	302	susie	0.221762	1.85e-18	-0.088006	0.92987	NA	NA	NA	NA	NA
GTExv8.ALL.Pancreas	ENSG00000143387.12	1	151000000	151000000	0.1125	rs12039882	3.202	rs4970988	0.06585	5.46	0.199	294	294	susie	0.07578	6.24e-07	0.0419	0.96658	NA	NA	NA	NA	NA
GTExv8.ALL.Pancreas	ENSG00000143412.9	1	151000000	151000000	0.1683	rs10305695	-2.896	rs3811405	0.016486	3.69	1.727	311	17	enet	0.027472	0.00214	2.12264	0.03378	0.911	0.084	0.004	0	0.001
GTExv8.ALL.Pancreas	ENSG00000143458.11	1	151000000	151000000	0.1478	rs10305695	-2.896	rs17564294	0.008183	-3.81	-1.683	315	8	enet	0.018438	0.01	0.580587	0.56152	NA	NA	NA	NA	NA
GTExv8.ALL.Pancreas	ENSG00000143434.15	1	151000000	151000000	0.2567	rs10305695	-2.896	rs12089658	0.119626	6.43	-1.018	308	7	lasso	0.151459	1.09e-12	-1.12211	0.26181	NA	NA	NA	NA	NA
GTExv8.ALL.Pancreas	ENSG00000143398.19	1	151000000	151000000	0.0791	rs10305695	-2.896	rs3811406	0.025954	-4.11	1.218	304	5	enet	0.0391	0.000301	-1.58819	0.11224	NA	NA	NA	NA	NA
GTExv8.ALL.Pancreas	ENSG00000143442.21	1	151000000	151000000	0.0961	rs2279502	3.248	rs4603	0.050997	4.58	1.517	340	17	enet	0.043405	0.000146	1.36302	0.17288	NA	NA	NA	NA	NA
GTExv8.ALL.Pancreas	ENSG00000143376.12	1	152000000	152000000	0.1435	rs2999534	3.687	rs6702842	0.152513	6.91	0.955	324	324	susie	0.149773	1.48e-12	1.04927	0.29405	NA	NA	NA	NA	NA
GTExv8.ALL.Pancreas	ENSG00000203288.3	1	152000000	152000000	0.1705	rs2999534	3.687	rs7007	0.079605	-5.6	-0.172	328	328	susie	0.074499	7.76e-07	-0.218057	0.82739	NA	NA	NA	NA	NA
GTExv8.ALL.Pancreas	ENSG00000182134.15	1	152000000	152000000	0.1737	rs2999534	3.687	rs1123855	0.115517	6.41	2.288	327	327	susie	0.126347	9.82e-11	2.40991	0.01596	0	0.915	0	0.022	0.063
GTExv8.ALL.Pancreas	ENSG00000213171.2	1	152000000	152000000	0.355	rs2999534	3.687	rs12128071	0.1433	6.9	-0.779	325	325	susie	0.19511	3.23e-16	0.457348	0.64742	NA	NA	NA	NA	NA
GTExv8.ALL.Pancreas	ENSG00000159445.12	1	152000000	152000000	0.2458	rs2999534	3.687	rs11204915	0.223406	-8.46	2.543	324	324	susie	0.226311	7.54e-19	-2.5501	0.01077	0	0.865	0	0.021	0.115
GTExv8.ALL.Pancreas	ENSG00000237975.6	1	152000000	152000000	0.7726	rs2999534	3.687	rs1552991	0.409685	11.2	0.247	365	365	susie	0.497589	2.01e-47	0.139946	0.8887	NA	NA	NA	NA	NA
GTExv8.ALL.Pancreas	ENSG00000197915.5	1	152000000	152000000	0.6004	rs2999534	3.687	rs1552991	0.247493	-8.92	0.247	374	374	susie	0.345642	5.85e-30	0.008508	0.99321	NA	NA	NA	NA	NA
GTExv8.ALL.Pancreas	ENSG00000143631.10	1	152000000	152000000	0.5489	rs2999534	3.687	rs1552991	0.25924	9.02	0.247	387	387	susie	0.32199	1.31e-27	0.708784	0.47846	NA	NA	NA	NA	NA
GTExv8.ALL.Pancreas	ENSG00000244094.1	1	153000000	153000000	0.101	rs383582	-3.432	rs1119266	0.051062	4.29	-0.022	494	3	lasso	0.035615	0.000542	-0.435002	0.66356	NA	NA	NA	NA	NA
GTExv8.ALL.Pancreas	ENSG00000188643.10	1	154000000	154000000	0.3428	rs475355	-3.177	rs9700928	0.204897	8.65	-1.149	407	18	enet	0.211765	1.31e-17	-1.254	0.20984	NA	NA	NA	NA	NA
GTExv8.ALL.Pancreas	ENSG00000189334.8	1	154000000	154000000	0.1111	rs475355	-3.177	rs4072425	0.102154	-6.07	-1.084	407	3	lasso	0.105433	3.85e-09	1.09899	0.27177	NA	NA	NA	NA	NA
GTExv8.ALL.Pancreas	ENSG00000160678.11	1	154000000	154000000	0.3691	rs475355	-3.177	rs7345	0.205799	8.52	1.017	406	19	enet	0.246711	1.26e-20	1.11117	0.2665	NA	NA	NA	NA	NA
GTExv8.ALL.Pancreas	ENSG00000272030.1	1	154000000	154000000	0.3679	rs475355	-3.177	rs28380060	0.311038	9.87	0.843	403	7	lasso	0.306572	4.05e-26	0.711432	0.47682	NA	NA	NA	NA	NA
GTExv8.ALL.Pancreas	ENSG00000143554.13	1	154000000	154000000	0.1574	rs6667928	2.877	rs12097583	0.069115	5.08	-1.182	353	353	susie	0.064775	4.02e-06	-1.32291	0.18587	NA	NA	NA	NA	NA
GTExv8.ALL.Pancreas	ENSG00000198837.9	1	154000000	154000000	0.0926	rs6667928	2.877	rs4845568	0.103716	5.83	2.4682	324	324	susie	0.097432	1.54e-08	2.46822	0.01358	0.009	0.89	0	0.007	0.094
GTExv8.ALL.Pancreas	ENSG00000143578.15	1	154000000	154000000	0.055	rs4129267	3.044	rs6661009	0.026315	4.59	1.994	330	9	enet	0.027467	0.00214	1.76007	0.0784	NA	NA	NA	NA	NA
GTExv8.ALL.Pancreas	ENSG00000143612.19	1	154000000	154000000	0.0721	rs4129267	3.044	rs6719	0.006959	3.72	2.227	332	30	enet	0.036271	0.000485	1.11412	0.26523	NA	NA	NA	NA	NA
GTExv8.ALL.Pancreas	ENSG00000143515.16	1	154000000	154000000	0.2794	rs4129267	3.044	rs1685633	0.067705	-5.36	-1.494	383	383	susie	0.113101	1.01e-09	1.1548	0.24817	NA	NA	NA	NA	NA
GTExv8.ALL.Pancreas	ENSG00000143603.18	1	155000000	155000000	0.2261	rs4129267	3.044	rs1007170	0.118476	-6.35	0.579	414	414	susie	0.116492	5.58e-10	-0.653868	0.5132	NA	NA	NA	NA	NA
GTExv8.ALL.Pancreas	ENSG00000160691.18	1	155000000	155000000	0.1182	rs12144146	3.035	rs11264293	0.020389	3.93	-0.237	388	8	enet	0.008535	0.0581	-0.753302	0.45127	NA	NA	NA	NA	NA
GTExv8.ALL.Pancreas	ENSG00000143537.13	1	155000000	155000000	0.3517	rs12144146	3.035	rs4045192	0.040456	4.58	-0.629	376	29	enet	0.058153	1.23e-05	-0.569207	0.56922	NA	NA	NA	NA	NA
GTExv8.ALL.Pancreas	ENSG00000185499.16	1	155000000	155000000	0.1843	rs12748814	2.352	rs4971100	0.113681	6.06	0.117	338	5	lasso	0.107694	2.6e-09	0.270207	0.787	NA	NA	NA	NA	NA
GTExv8.ALL.Pancreas	ENSG00000231064.7	1	155000000	155000000	0.0737	rs12748814	2.352	rs2990245	0.006123	-4.1	0.023	338	338	susie	0.013036	0.0258	0.921046	0.35703	NA	NA	NA	NA	NA
GTExv8.ALL.Pancreas	ENSG00000169231.13	1	155000000	155000000	0.3931	rs12748814	2.352	rs4072037	0.198295	-8.05	-0.144	335	335	susie	0.199248	1.47e-16	0.119002	0.90527	NA	NA	NA	NA	NA
GTExv8.ALL.Pancreas	ENSG00000160766.14	1	155000000	155000000	0.3411	rs12748814	2.352	rs2049805	0.297966	9.7	-0.058	326	3	lasso	0.301616	1.2e-25	-0.074196	0.94085	NA	NA	NA	NA	NA
GTExv8.ALL.Pancreas	ENSG00000177628.15	1	155000000	155000000	0.2602	rs12748814	2.352	rs2990245	0.144067	6.89	0.023	316	316	susie	0.129418	5.7e-11	-0.031705	0.97471	NA	NA	NA	NA	NA
GTExv8.ALL.Pancreas	ENSG00000203761.5	1	156000000	156000000	0.252	rs12748814	2.352	rs10908481	0.189487	-7.76	0.726	236	236	susie	0.225314	9.18e-19	-0.890398	0.37325	NA	NA	NA	NA	NA
GTExv8.ALL.Pancreas	ENSG00000143622.10	1	156000000	156000000	0.1811	rs933489	-3.058	rs867550	0.14441	-6.75	0.217	282	282	susie	0.138293	1.17e-11	-0.199063	0.84221	NA	NA	NA	NA	NA
GTExv8.ALL.Pancreas	ENSG00000160785.13	1	156000000	156000000	0.2437	rs933489	-3.058	rs2241109	0.152478	-7.11	1.568	373	373	susie	0.151456	1.09e-12	-1.59166	0.11146	NA	NA	NA	NA	NA
GTExv8.ALL.Pancreas	ENSG00000242252.1	1	156000000	156000000	0.2232	rs933489	-3.058	rs4661036	0.124614	-6.66	-2.328	383	4	lasso	0.154881	5.83e-13	1.44663	0.148	NA	NA	NA	NA	NA
GTExv8.ALL.Pancreas	ENSG00000160781.15	1	156000000	156000000	0.2349	rs933489	-3.058	rs933489	0.16635	-7.28	-3.058	385	10	enet	0.168627	4.67e-14	2.95604	0.00312	0	0.678	0	0.004	0.317
GTExv8.ALL.Pancreas	ENSG00000198952.8	1	156000000	156000000	0.1106	rs933489	-3.058	rs7542798	0.064224	-5.47	-2.801	391	391	susie	0.066502	3e-06	2.90648	0.00366	0.006	0.744	0	0.005	0.245
GTExv8.ALL.Pancreas	ENSG00000198715.11	1	156000000	156000000	0.1243	rs933489	-3.058	rs11264463	0.088542	-6.1	-1.25	391	391	susie	0.105161	4.03e-09	1.41846	0.15606	NA	NA	NA	NA	NA
GTExv8.ALL.Pancreas	ENSG00000163468.14	1	156000000	156000000	0.3689	rs933489	-3.058	rs2277870	0.358688	-10.55	-1.322	408	14	lasso	0.38938	1.55e-34	0.72031	0.47133	NA	NA	NA	NA	NA
GTExv8.ALL.Pancreas	ENSG00000143303.11	1	157000000	157000000	0.1707	rs6427351	-3.239	rs12404207	0.012347	-4.53	0.339	447	447	susie	0.014297	0.0207	0.262566	0.79289	NA	NA	NA	NA	NA
GTExv8.ALL.Pancreas	ENSG00000143314.12	1	157000000	157000000	0.1482	rs6427351	-3.239	rs12023776	0.065553	-5.08	-0.201	445	11	enet	0.068043	2.32e-06	0.198437	0.8427	NA	NA	NA	NA	NA
GTExv8.ALL.Pancreas	ENSG00000271736.1	1	157000000	157000000	0.1528	rs6427351	-3.239	rs4661119	0.057832	4.49	-0.878	498	498	susie	0.053272	2.79e-05	-0.713451	0.47557	NA	NA	NA	NA	NA
GTExv8.ALL.Pancreas	ENSG00000179639.10	1	159000000	159000000	0.1145	rs11805756	-2.941	rs11265079	-0.003147	3	-1.078	422	422	susie	0.015751	0.016	-0.969458	0.33232	NA	NA	NA	NA	NA
GTExv8.ALL.Pancreas	ENSG00000188004.9	1	160000000	160000000	0.2322	rs6699059	-2.405	rs4656852	0.117695	6.13	-1.049	506	15	enet	0.133434	2.79e-11	0.173602	0.86218	NA	NA	NA	NA	NA
GTExv8.ALL.Pancreas	ENSG00000243284.1	1	160000000	160000000	0.2834	rs6699059	-2.405	rs4133290	0.094735	6.47	0.218	507	5	lasso	0.160623	2.04e-13	0.315631	0.75228	NA	NA	NA	NA	NA
GTExv8.ALL.Pancreas	ENSG00000272668.1	1	160000000	160000000	0.6557	rs6699059	-2.405	rs4133290	0.360078	10.49	0.218	508	21	enet	0.381703	1.04e-33	0.144407	0.88518	NA	NA	NA	NA	NA
GTExv8.ALL.Pancreas	ENSG00000162729.13	1	160000000	160000000	0.2434	rs6699059	-2.405	rs11265318	0.123128	6.5	0.008	506	7	lasso	0.153847	7.04e-13	-0.015169	0.9879	NA	NA	NA	NA	NA
GTExv8.ALL.Pancreas	ENSG00000162734.12	1	160000000	160000000	0.1533	rs6699059	-2.405	rs3789042	0.047903	-4.5	-1.245	514	6	lasso	0.05643	1.64e-05	1.31131	0.18975	NA	NA	NA	NA	NA
GTExv8.ALL.Pancreas	ENSG00000158773.14	1	161000000	161000000	0.1105	rs10800309	3.308	rs11576837	0.072548	-4.83	-0.848	432	9	enet	0.080834	2.64e-07	0.471078	0.63759	NA	NA	NA	NA	NA
GTExv8.ALL.Pancreas	ENSG00000158793.13	1	161000000	161000000	0.139	rs10800309	3.308	rs4078017	0.05958	-5.56	-0.522	399	399	susie	0.063425	5.05e-06	0.583448	0.55959	NA	NA	NA	NA	NA
GTExv8.ALL.Pancreas	ENSG00000143252.14	1	161000000	161000000	0.1578	rs10800309	3.308	rs1133805	0.053742	-4.48	0.607	418	418	susie	0.038299	0.000345	-0.900447	0.36788	NA	NA	NA	NA	NA
GTExv8.ALL.Pancreas	ENSG00000283696.1	1	161000000	161000000	0.1519	rs10800309	3.308	rs4656298	0.097053	-5.64	-0.257	394	394	susie	0.093284	3.14e-08	0.198022	0.84303	NA	NA	NA	NA	NA
GTExv8.ALL.Pancreas	ENSG00000283317.1	1	161000000	161000000	0.2197	rs10800309	3.308	rs4656298	0.156613	-7.03	-0.257	405	405	susie	0.171619	2.68e-14	0.480518	0.63086	NA	NA	NA	NA	NA
GTExv8.ALL.Pancreas	ENSG00000244682.7	1	162000000	162000000	0.4499	rs10800309	3.308	rs7529425	0.051047	-5.16	0.75	447	28	enet	0.101641	7.42e-09	-2.48996	0.01278	0.076	0.899	0.001	0.007	0.017
GTExv8.ALL.Pancreas	ENSG00000225217.1	1	162000000	162000000	0.4291	rs10800309	3.308	rs35835689	0.086447	-5.25	2.1769	446	63	enet	0.150433	1.31e-12	-1.69294	0.09047	NA	NA	NA	NA	NA
GTExv8.ALL.Pancreas	ENSG00000118217.5	1	162000000	162000000	0.1358	rs10800309	3.308	rs1136046	0.010065	4.13	-0.065	483	3	lasso	0.003453	0.153	0.230903	0.81739	NA	NA	NA	NA	NA
GTExv8.ALL.Pancreas	ENSG00000232995.7	1	163000000	163000000	0.1939	rs1866893	3.324	rs10494390	0.153935	-7.28	1.171	612	612	susie	0.157771	3.44e-13	-1.06351	0.28755	NA	NA	NA	NA	NA
GTExv8.ALL.Pancreas	ENSG00000269887.1	1	165000000	165000000	0.1198	rs2635028	3.22	rs1892174	-0.002715	-3.67	1.852	560	560	susie	0.003125	0.163	-0.619449	0.53562	NA	NA	NA	NA	NA
GTExv8.ALL.Pancreas	ENSG00000143198.12	1	166000000	166000000	0.3418	rs16839924	2.949	rs4147592	0.149637	-6.95	1.082	625	38	enet	0.162708	1.39e-13	-0.667498	0.50445	NA	NA	NA	NA	NA
GTExv8.ALL.Pancreas	ENSG00000143149.12	1	166000000	166000000	0.5095	rs12751264	2.82	rs12408101	0.380462	-10.91	-0.433	592	26	enet	0.411215	6.06e-37	0.1616	0.87162	NA	NA	NA	NA	NA
GTExv8.ALL.Pancreas	ENSG00000225171.2	1	167000000	167000000	0.0732	rs267746	-3.393	rs6691431	0.066974	5.11	-0.573	584	584	susie	0.065393	3.62e-06	-0.509549	0.61037	NA	NA	NA	NA	NA
GTExv8.ALL.Pancreas	ENSG00000143162.7	1	168000000	168000000	0.4144	rs267746	-3.393	rs1229430	0.100638	-7.01	1.65	597	43	enet	0.18851	1.13e-15	-2.06574	0.03885	0	0.978	0	0.008	0.014
GTExv8.ALL.Pancreas	ENSG00000197965.11	1	168000000	168000000	0.1648	rs11803859	-2.465	rs10753764	0.022476	-4.57	-0.802	523	4	lasso	0.023635	0.00412	0.877055	0.38046	NA	NA	NA	NA	NA
GTExv8.ALL.Pancreas	ENSG00000143155.12	1	168000000	168000000	0.1498	rs11803859	-2.465	rs2281014	0.06486	-5.77	0.12	467	467	susie	0.069208	1.9e-06	-0.347163	0.72847	NA	NA	NA	NA	NA
GTExv8.ALL.Pancreas	ENSG00000143184.4	1	169000000	169000000	0.2384	rs10800380	-2.619	rs1933112	0.042272	4.81	0.439	542	27	enet	0.053711	2.59e-05	-0.214091	0.83048	NA	NA	NA	NA	NA
GTExv8.ALL.Pancreas	ENSG00000143153.12	1	169000000	169000000	0.2564	rs10800380	-2.619	rs2000321	0.043581	5.1	-1.227	589	33	enet	0.098403	1.3e-08	-0.804693	0.421	NA	NA	NA	NA	NA
GTExv8.ALL.Pancreas	ENSG00000143156.13	1	169000000	169000000	0.4349	rs12038818	-2.694	rs1591733	0.35419	-10.55	0.747	591	17	enet	0.389525	1.49e-34	-0.892931	0.37189	NA	NA	NA	NA	NA
GTExv8.ALL.Pancreas	ENSG00000117477.12	1	169000000	169000000	0.2632	rs12038818	-2.694	rs6427191	0.146021	-6.85	-0.588	578	578	susie	0.186915	1.53e-15	0.28461	0.77594	NA	NA	NA	NA	NA
GTExv8.ALL.Pancreas	ENSG00000213062.4	1	169000000	169000000	0.1786	rs12038818	-2.694	rs2038024	0.126449	-6.52	-0.984	563	3	lasso	0.131784	3.74e-11	1.22037	0.22232	NA	NA	NA	NA	NA
GTExv8.ALL.Pancreas	ENSG00000198734.10	1	170000000	170000000	0.273	rs12038818	-2.694	rs9332513	0.01848	4.15	-0.73	556	38	enet	0.019361	0.00857	-0.458595	0.64653	NA	NA	NA	NA	NA
GTExv8.ALL.Pancreas	ENSG00000171806.11	1	170000000	170000000	0.2481	rs12038818	-2.694	rs12122767	0.363218	-10.81	-0.147	557	557	susie	0.379655	1.72e-33	0.096746	0.92293	NA	NA	NA	NA	NA
GTExv8.ALL.Pancreas	ENSG00000000457.13	1	170000000	170000000	0.1055	rs12038818	-2.694	rs10733054	0.023878	4.1	1.001	557	557	susie	0.029552	0.00151	-0.493745	0.62149	NA	NA	NA	NA	NA
GTExv8.ALL.Pancreas	ENSG00000120370.12	1	171000000	171000000	0.1886	rs4128789	2.69	rs12755330	0.119367	-6.08	-0.822	410	410	susie	0.111622	1.31e-09	0.761245	0.44651	NA	NA	NA	NA	NA
GTExv8.ALL.Pancreas	ENSG00000116132.11	1	171000000	171000000	0.1011	rs4128789	2.69	rs591715	0.076062	5.02	-0.928	450	7	enet	0.061138	7.42e-06	-0.823637	0.41015	NA	NA	NA	NA	NA
GTExv8.ALL.Pancreas	ENSG00000007933.12	1	171000000	171000000	0.1281	rs541618	2.461	rs909530	0.036475	5.17	0.217	529	529	susie	0.060394	8.42e-06	0.082116	0.93455	NA	NA	NA	NA	NA
GTExv8.ALL.Pancreas	ENSG00000094963.13	1	171000000	171000000	0.1454	rs541618	2.461	rs12087971	-0.000885	-4	0.197	548	7	lasso	0.017293	0.0123	0.431849	0.66585	NA	NA	NA	NA	NA
GTExv8.ALL.Pancreas	ENSG00000010932.16	1	171000000	171000000	0.2782	rs7556029	-2.422	rs1963273	0.117896	6.47	0.149	558	558	susie	0.175855	1.22e-14	-0.128901	0.89744	NA	NA	NA	NA	NA
GTExv8.ALL.Pancreas	ENSG00000076258.9	1	171000000	171000000	0.3888	rs7556029	-2.422	rs10912810	0.254333	9.02	-0.333	598	8	lasso	0.263285	4.21e-22	-0.251562	0.80138	NA	NA	NA	NA	NA
GTExv8.ALL.Pancreas	ENSG00000117523.15	1	171000000	171000000	0.1187	rs7556029	-2.422	rs10798346	0.067	4.63	0.779	591	12	enet	0.043146	0.000153	0.443714	0.65725	NA	NA	NA	NA	NA
GTExv8.ALL.Pancreas	ENSG00000034971.16	1	172000000	172000000	0.1165	rs7556029	-2.422	rs235864	0.036881	-4.21	0.261	539	7	lasso	0.059359	1e-05	-0.171626	0.86373	NA	NA	NA	NA	NA
GTExv8.ALL.Pancreas	ENSG00000010165.19	1	172000000	172000000	0.0871	rs16864434	-2.376	rs17650310	0.020626	4.32	-0.307	479	6	lasso	0.030684	0.00124	-0.296419	0.76691	NA	NA	NA	NA	NA
GTExv8.ALL.Pancreas	ENSG00000094975.13	1	173000000	173000000	0.3464	rs2227198	2.472	rs7522692	0.330686	-10.12	0.872	393	7	lasso	0.32626	5.01e-28	-0.858407	0.39067	NA	NA	NA	NA	NA
GTExv8.ALL.Pancreas	ENSG00000135870.11	1	174000000	174000000	0.076	rs11808435	1.827	rs1013769	0.019791	4.26	-0.883	271	4	lasso	0.03415	0.000693	-0.274877	0.78341	NA	NA	NA	NA	NA
GTExv8.ALL.Pancreas	ENSG00000152061.23	1	174000000	174000000	0.3004	rs2068871	-1.503	rs12563301	0.150632	7.31	-0.636	275	21	enet	0.141956	6.06e-12	-0.660877	0.50869	NA	NA	NA	NA	NA
GTExv8.ALL.Pancreas	ENSG00000116183.10	1	176000000	176000000	0.1521	rs12120280	1.966	rs10913208	0.11131	6	-0.974	345	345	susie	0.110973	1.47e-09	-0.917793	0.35873	NA	NA	NA	NA	NA
GTExv8.ALL.Pancreas	ENSG00000120341.18	1	178000000	178000000	0.4078	rs3131325	2.992	rs7413442	0.090783	6.12	-1.789	413	42	enet	0.164968	9.18e-14	-0.932166	0.35125	NA	NA	NA	NA	NA
GTExv8.ALL.Pancreas	ENSG00000242193.10	1	178000000	178000000	0.2902	rs3131325	2.992	rs946819	0.022437	-3.96	-0.852	412	36	enet	0.068856	2.02e-06	-0.024647	0.98034	NA	NA	NA	NA	NA
GTExv8.ALL.Pancreas	ENSG00000224687.1	1	178000000	178000000	0.0801	rs3131325	2.992	rs6662255	0.077449	5.17	-0.463	430	3	lasso	0.078927	3.66e-07	-0.209802	0.83382	NA	NA	NA	NA	NA
GTExv8.ALL.Pancreas	ENSG00000116191.17	1	179000000	179000000	0.1027	rs7539025	-2.551	rs12127931	0.010394	4.04	-1.932	387	30	enet	0.045435	0.000104	-1.20666	0.22756	NA	NA	NA	NA	NA
GTExv8.ALL.Pancreas	ENSG00000116194.12	1	179000000	179000000	0.1464	rs10913723	-2.553	rs871631	0.010948	4.09	-0.359	426	7	lasso	0.040587	0.000235	-1.17039	0.24184	NA	NA	NA	NA	NA
GTExv8.ALL.Pancreas	ENSG00000116199.11	1	179000000	179000000	0.3171	rs10913723	-2.553	rs7517000	0.208828	8.5	-1.151	457	23	enet	0.207237	3.15e-17	-1.1558	0.24776	NA	NA	NA	NA	NA
GTExv8.ALL.Pancreas	ENSG00000186283.13	1	179000000	179000000	0.3637	rs3738423	2.577	rs1128952	0.222359	-8.27	0.37	461	5	lasso	0.224212	1.14e-18	-0.39462	0.69312	NA	NA	NA	NA	NA
GTExv8.ALL.Pancreas	ENSG00000143322.19	1	179000000	179000000	0.0655	rs4233182	3.017	rs1173077	0.053344	4.77	0.929	446	446	susie	0.048119	6.63e-05	0.932426	0.35112	NA	NA	NA	NA	NA
GTExv8.ALL.Pancreas	ENSG00000162782.15	1	180000000	180000000	0.2691	rs4233182	3.017	rs2274622	0.239564	9.29	0.427	476	10	lasso	0.27976	1.33e-23	0.449895	0.65279	NA	NA	NA	NA	NA
GTExv8.ALL.Pancreas	ENSG00000135837.15	1	180000000	180000000	0.073	rs4233182	3.017	rs12130489	0.01746	3.85	-1.516	498	498	susie	0.018122	0.0106	-0.343834	0.73097	NA	NA	NA	NA	NA
GTExv8.ALL.Pancreas	ENSG00000116260.16	1	180000000	180000000	0.1225	rs12723969	-3.016	rs9425483	0.003039	4.08	1.668	485	485	susie	0.004874	0.116	0.959419	0.33735	NA	NA	NA	NA	NA
GTExv8.ALL.Pancreas	ENSG00000121454.5	1	180000000	180000000	0.2788	rs12723969	-3.016	rs3845397	0.183752	-7.54	-2.522	467	24	enet	0.188729	1.09e-15	2.42122	0.01547	0	0.889	0	0.008	0.103
GTExv8.ALL.Pancreas	ENSG00000135821.17	1	182000000	182000000	0.1464	rs2254327	-2.973	rs12136955	0.094711	-6.31	-1.354	448	3	lasso	0.117352	4.8e-10	1.09463	0.27368	NA	NA	NA	NA	NA
GTExv8.ALL.Pancreas	ENSG00000135828.11	1	183000000	183000000	0.4134	rs2254327	-2.973	rs12041623	0.274065	9.3	-0.49	457	5	lasso	0.307615	3.22e-26	-0.537955	0.59061	NA	NA	NA	NA	NA
GTExv8.ALL.Pancreas	ENSG00000135862.5	1	183000000	183000000	0.0842	rs12146097	2.902	rs6689314	0.021067	4.26	0.254	440	440	susie	0.021789	0.00564	-1.35743	0.17464	NA	NA	NA	NA	NA
GTExv8.ALL.Pancreas	ENSG00000162704.15	1	184000000	184000000	0.163	rs789185	3.024	rs2254972	0.079644	5.13	0.817	521	521	susie	0.068592	2.11e-06	0.84311	0.39917	NA	NA	NA	NA	NA
GTExv8.ALL.Pancreas	ENSG00000198756.10	1	184000000	184000000	0.4196	rs789185	3.024	rs10752925	0.028403	-5.23	0.201	508	52	enet	0.085337	1.23e-07	0.03878	0.96907	NA	NA	NA	NA	NA
GTExv8.ALL.Pancreas	ENSG00000198860.11	1	184000000	184000000	0.3119	rs789185	3.024	rs765224	0.058259	5.51	0.868	505	505	susie	0.093858	2.84e-08	1.18598	0.23563	NA	NA	NA	NA	NA
GTExv8.ALL.Pancreas	ENSG00000116406.18	1	185000000	185000000	0.1711	rs1006224	-2.528	rs9425635	0.091206	-6	-0.605	424	424	susie	0.107349	2.76e-09	1.22725	0.21973	NA	NA	NA	NA	NA
GTExv8.ALL.Pancreas	ENSG00000238061.2	1	185000000	185000000	0.0706	rs10489705	3.044	rs7519019	0.015694	-4.65	0.555	402	2	lasso	0.035694	0.000534	-1.12477	0.26069	NA	NA	NA	NA	NA
GTExv8.ALL.Pancreas	ENSG00000229739.2	1	186000000	186000000	0.1559	rs12757858	-2.986	rs12747113	0.124685	6.5	-1.239	360	360	susie	0.123083	1.75e-10	-1.37834	0.1681	NA	NA	NA	NA	NA
GTExv8.ALL.Pancreas	ENSG00000116703.13	1	186000000	186000000	0.0853	rs12757858	-2.986	rs12747113	0.074962	4.91	-1.239	364	7	enet	0.069993	1.67e-06	-0.803171	0.42188	NA	NA	NA	NA	NA
GTExv8.ALL.Pancreas	ENSG00000228238.1	1	187000000	187000000	0.1183	rs12757858	-2.986	rs6682896	0.01292	4.06	-1.266	387	20	enet	0.051706	3.63e-05	-0.331883	0.73998	NA	NA	NA	NA	NA
GTExv8.ALL.Pancreas	ENSG00000116741.7	1	193000000	193000000	0.3939	rs16834300	2.167	rs1231759	0.284981	9.92	0.104	360	5	lasso	0.333873	8.85e-29	-0.097951	0.92197	NA	NA	NA	NA	NA
GTExv8.ALL.Pancreas	ENSG00000244414.6	1	197000000	197000000	0.0843	rs12402465	2.329	rs16840607	0.067828	-5.27	1.403	250	250	susie	0.071289	1.34e-06	-1.35245	0.17623	NA	NA	NA	NA	NA
GTExv8.ALL.Pancreas	ENSG00000213047.12	1	198000000	198000000	0.1383	rs7517054	-2.922	rs10922380	0.000871	-3.17	-2.448	335	335	susie	0.011627	0.0332	1.55895	0.11901	NA	NA	NA	NA	NA
GTExv8.ALL.Pancreas	ENSG00000260088.1	1	201000000	201000000	0.3765	rs2809346	-3.737	rs6427837	0.186664	8.11	0.639	542	43	enet	0.25731	1.45e-21	1.87796	0.06039	NA	NA	NA	NA	NA
GTExv8.ALL.Pancreas	ENSG00000118197.13	1	201000000	201000000	0.4531	rs2809346	-3.737	rs12082129	0.237491	-8.57	2.418	541	541	susie	0.230251	3.45e-19	-2.45621	0.01404	0	0.879	0	0.039	0.082
GTExv8.ALL.Pancreas	ENSG00000233217.2	1	201000000	201000000	0.1472	rs2809346	-3.737	rs12140231	0.025471	4.86	1.027	612	29	enet	0.070104	1.63e-06	-0.565067	0.57203	NA	NA	NA	NA	NA
GTExv8.ALL.Pancreas	ENSG00000116857.16	1	201000000	201000000	0.4755	rs4915451	-3.381	rs7542768	0.169969	7.4	1.583	667	667	susie	0.253607	3.09e-21	1.93004	0.0536	NA	NA	NA	NA	NA
GTExv8.ALL.Pancreas	ENSG00000163395.16	1	201000000	201000000	0.5594	rs7542210	-3.372	rs12079819	0.291263	-9.77	-0.654	663	33	enet	0.333778	9.05e-29	0.420674	0.67399	NA	NA	NA	NA	NA
GTExv8.ALL.Pancreas	ENSG00000229821.1	1	201000000	201000000	0.3163	rs877925	3.042	rs12079819	0.099797	-6.45	-0.654	662	7	lasso	0.137488	1.35e-11	0.555898	0.57828	NA	NA	NA	NA	NA
GTExv8.ALL.Pancreas	ENSG00000159173.18	1	201000000	201000000	0.4978	rs877925	3.042	rs1256946	0.239336	-9.24	1.642	660	8	enet	0.265631	2.58e-22	-1.42684	0.15363	NA	NA	NA	NA	NA
GTExv8.ALL.Pancreas	ENSG00000224536.2	1	202000000	202000000	0.2672	rs877925	3.042	rs12134619	0.043867	5.57	-0.627	666	49	enet	0.07649	5.53e-07	-1.73214	0.08325	NA	NA	NA	NA	NA
GTExv8.ALL.Pancreas	ENSG00000159176.13	1	202000000	202000000	0.1281	rs877925	3.042	rs2038972	0.030447	5.1	-1.045	671	10	enet	0.066269	3.12e-06	-1.46053	0.14415	NA	NA	NA	NA	NA
GTExv8.ALL.Pancreas	ENSG00000223396.2	1	202000000	202000000	0.2477	rs877925	3.042	rs10800786	0.005057	4.65	-0.924	671	7	lasso	0.027949	0.00198	-0.059233	0.95277	NA	NA	NA	NA	NA
GTExv8.ALL.Pancreas	ENSG00000198892.6	1	202000000	202000000	0.2121	rs12126278	3.225	rs11580908	0.021811	-4.86	0.145	509	509	susie	0.059111	1.04e-05	0.341272	0.7329	NA	NA	NA	NA	NA
GTExv8.ALL.Pancreas	ENSG00000176393.10	1	202000000	202000000	0.2064	rs12126278	3.225	rs16849483	0.128864	-6.38	1.149	459	459	susie	0.173422	1.92e-14	-0.891771	0.37252	NA	NA	NA	NA	NA
GTExv8.ALL.Pancreas	ENSG00000117139.16	1	203000000	203000000	0.1433	rs6698441	3.751	rs4950740	0.008256	-4.24	1.043	445	9	enet	0.022789	0.00476	-0.686833	0.49219	NA	NA	NA	NA	NA
GTExv8.ALL.Pancreas	ENSG00000133048.12	1	203000000	203000000	0.2852	rs4453099	3.241	rs10399931	0.185822	-8.66	0.545	498	3	lasso	0.217134	4.59e-18	-0.710246	0.47755	NA	NA	NA	NA	NA
GTExv8.ALL.Pancreas	ENSG00000133063.15	1	203000000	203000000	0.2158	rs10920550	2.977	rs6664108	0.019966	4.17	-0.362	491	33	enet	0.051163	3.97e-05	1.33068	0.18329	NA	NA	NA	NA	NA
GTExv8.ALL.Pancreas	ENSG00000122176.10	1	203000000	203000000	0.2938	rs10920550	2.977	rs16851364	0.122525	-6.58	-0.753	496	496	susie	0.131056	4.26e-11	0.927428	0.3537	NA	NA	NA	NA	NA
GTExv8.ALL.Pancreas	ENSG00000174567.7	1	204000000	204000000	0.1944	rs940654	2.147	rs11240712	0.053221	5	-1.658	545	33	enet	0.059122	1.04e-05	-1.66242	0.09643	NA	NA	NA	NA	NA
GTExv8.ALL.Pancreas	ENSG00000133056.13	1	204000000	204000000	0.1252	rs3892248	2.599	rs2271422	0.001308	3.16	-0.9329	608	5	lasso	0.005966	0.0939	-1.55096	0.12091	NA	NA	NA	NA	NA
GTExv8.ALL.Pancreas	ENSG00000240219.1	1	205000000	205000000	0.261	rs3892248	2.599	rs875093	0.041158	4.42	-1.021	633	633	susie	0.058009	1.26e-05	-0.25824	0.79622	NA	NA	NA	NA	NA
GTExv8.ALL.Pancreas	ENSG00000170382.11	1	205000000	205000000	0.1361	rs3892248	2.599	rs3789052	0.061819	4.71	0.604	617	617	susie	0.041655	0.000196	0.536301	0.59175	NA	NA	NA	NA	NA
GTExv8.ALL.Pancreas	ENSG00000069275.12	1	206000000	206000000	0.1918	rs2224	3.948	rs708724	0.109131	-6.04	0.123	440	440	susie	0.10804	2.44e-09	-0.046514	0.9629	NA	NA	NA	NA	NA
GTExv8.ALL.Pancreas	ENSG00000117280.12	1	206000000	206000000	0.3765	rs2224	3.948	rs823144	0.142275	-7.31	1.057	426	32	enet	0.216953	4.76e-18	-2.52072	0.01171	0	0.968	0	0.021	0.011
GTExv8.ALL.Pancreas	ENSG00000133065.10	1	206000000	206000000	0.4652	rs2224	3.948	rs708727	0.367311	10.63	-0.369	401	401	susie	0.381118	1.2e-33	-0.32057	0.74854	NA	NA	NA	NA	NA
GTExv8.ALL.Pancreas	ENSG00000162877.12	1	206000000	206000000	0.5282	rs2224	3.948	rs708727	0.41325	-11.23	-0.369	374	24	enet	0.430831	3.49e-39	-0.32195	0.74749	NA	NA	NA	NA	NA
GTExv8.ALL.Pancreas	ENSG00000174502.18	1	206000000	206000000	0.1575	rs2224	3.948	rs7538856	0.017994	-4.3	-0.138	340	6	lasso	0.033776	0.000738	0.076061	0.93937	NA	NA	NA	NA	NA
GTExv8.ALL.Pancreas	ENSG00000276600.4	1	206000000	206000000	0.1248	rs2224	3.948	rs823088	0.049282	-4.44	-2.032	352	1	lasso	0.043025	0.000156	2.032	0.04215	0.692	0.279	0.014	0.006	0.009
GTExv8.ALL.Pancreas	ENSG00000266028.7	1	206000000	206000000	0.2466	rs2224	3.948	rs11120575	0.160567	7.06	0.089	338	338	susie	0.155144	5.56e-13	-0.033457	0.97331	NA	NA	NA	NA	NA
GTExv8.ALL.Pancreas	ENSG00000266094.7	1	207000000	207000000	0.1578	rs17006055	2.234	rs3813976	0.073025	4.9	-1.231	342	2	lasso	0.072486	1.09e-06	-1.26208	0.20692	NA	NA	NA	NA	NA
GTExv8.ALL.Pancreas	ENSG00000143486.15	1	207000000	207000000	0.1443	rs17006055	2.234	rs7544267	0.043477	5.25	-1.052	356	10	enet	0.048333	6.39e-05	-1.16921	0.24232	NA	NA	NA	NA	NA
GTExv8.ALL.Pancreas	ENSG00000123836.14	1	207000000	207000000	0.1416	rs13376708	2.23	rs4256810	-0.002308	-3.27	-0.387	413	413	susie	0.007682	0.068	0.901058	0.36756	NA	NA	NA	NA	NA
GTExv8.ALL.Pancreas	ENSG00000123843.12	1	207000000	207000000	0.3925	rs13376708	2.23	rs8942	0.158709	7.19	-0.772	394	24	enet	0.193987	4e-16	-1.53376	0.12509	NA	NA	NA	NA	NA
GTExv8.ALL.Pancreas	ENSG00000123838.10	1	207000000	207000000	0.7511	rs13376708	2.23	rs8942	0.282843	9.46	-0.772	386	36	enet	0.336499	4.85e-29	-1.54418	0.12254	NA	NA	NA	NA	NA
GTExv8.ALL.Pancreas	ENSG00000284237.1	1	208000000	208000000	0.2614	rs11119017	-2.875	rs2745967	0.226353	-8.39	-0.179	536	536	susie	0.220925	2.18e-18	0.216327	0.82873	NA	NA	NA	NA	NA
GTExv8.ALL.Pancreas	ENSG00000203706.8	1	210000000	210000000	0.1009	rs12143281	2.9	rs4421592	0.01594	-4.12	1.344	557	4	lasso	0.027624	0.00209	-1.47266	0.14084	NA	NA	NA	NA	NA
GTExv8.ALL.Pancreas	ENSG00000054392.12	1	210000000	210000000	0.1835	rs4626957	-2.844	rs12141729	0.011696	-3.79	-0.396	541	541	susie	0.017761	0.0113	-0.377189	0.70603	NA	NA	NA	NA	NA
GTExv8.ALL.Pancreas	ENSG00000226251.5	1	212000000	212000000	0.688	rs1873298	2.53	rs11590242	0.607893	13.63	-0.956	442	442	susie	0.606835	1.35e-63	-0.982054	0.32607	NA	NA	NA	NA	NA
GTExv8.ALL.Pancreas	ENSG00000065600.12	1	212000000	212000000	0.2116	rs1873298	2.53	rs12060029	0.058386	5.71	-0.876	467	5	lasso	0.131242	4.12e-11	0.275729	0.78276	NA	NA	NA	NA	NA
GTExv8.ALL.Pancreas	ENSG00000203705.10	1	213000000	213000000	0.0878	rs11119953	2.036	rs6702101	0.036353	-4.57	-0.039	414	11	enet	0.047636	7.19e-05	0.303073	0.76183	NA	NA	NA	NA	NA
GTExv8.ALL.Pancreas	ENSG00000198468.7	1	213000000	213000000	0.5328	rs11119953	2.036	rs2279692	0.570982	-13.19	0.461	412	412	susie	0.602801	6.34e-63	-0.578921	0.56264	NA	NA	NA	NA	NA
GTExv8.ALL.Pancreas	ENSG00000162769.12	1	213000000	213000000	0.3107	rs11119953	2.036	rs3207090	0.061891	-5.16	-0.399	412	30	enet	0.121361	2.37e-10	0.329035	0.74213	NA	NA	NA	NA	NA
GTExv8.ALL.Pancreas	ENSG00000143494.15	1	213000000	213000000	0.1387	rs11119953	2.036	rs3738805	0.031878	4.55	0.224	421	5	enet	0.04725	7.67e-05	0.253291	0.80004	NA	NA	NA	NA	NA
GTExv8.ALL.Pancreas	ENSG00000174606.13	1	213000000	213000000	0.2241	rs11120129	1.768	rs3002284	0.144405	7.03	0.933	418	23	enet	0.164639	9.76e-14	1.00859	0.31317	NA	NA	NA	NA	NA
GTExv8.ALL.Pancreas	ENSG00000274895.1	1	214000000	214000000	0.538	rs7531567	-3.355	rs340879	0.218443	-8.26	-1.824	597	26	enet	0.266531	2.14e-22	1.58229	0.11358	NA	NA	NA	NA	NA
GTExv8.ALL.Pancreas	ENSG00000230461.8	1	214000000	214000000	0.4532	rs7531567	-3.355	rs2075423	0.158355	-7.09	-1.399	593	593	susie	0.224826	1.01e-18	1.64017	0.10097	NA	NA	NA	NA	NA
GTExv8.ALL.Pancreas	ENSG00000152104.11	1	215000000	215000000	0.246	rs12038080	-3.537	rs17733829	0.104091	5.96	-2.28	564	564	susie	0.093374	3.09e-08	-2.65103	0.00802	0.001	0.844	0	0.012	0.143
GTExv8.ALL.Pancreas	ENSG00000067533.5	1	218000000	218000000	0.1866	rs6685632	2.811	rs10495098	0.100564	5.71	-1.188	477	477	susie	0.102357	6.56e-09	-1.26024	0.20758	NA	NA	NA	NA	NA
GTExv8.ALL.Pancreas	ENSG00000143353.11	1	219000000	219000000	0.0854	rs650681	3.209	rs17580366	0.030493	-4.35	-0.107	482	16	enet	0.03249	0.000917	0.317689	0.75072	NA	NA	NA	NA	NA
GTExv8.ALL.Pancreas	ENSG00000228536.2	1	219000000	219000000	0.206	rs1776046	2.984	rs17005342	0.081969	-5.22	0.043	462	462	susie	0.064817	3.99e-06	-0.102995	0.91797	NA	NA	NA	NA	NA
GTExv8.ALL.Pancreas	ENSG00000118873.15	1	220000000	220000000	0.063	rs11118542	3.135	rs12035921	0.008314	3.8	0.237	380	13	lasso	0.018165	0.0105	-0.121095	0.90362	NA	NA	NA	NA	NA
GTExv8.ALL.Pancreas	ENSG00000162817.6	1	221000000	221000000	0.3045	rs11118542	3.135	rs439513	0.226366	-8.39	-0.747	406	406	susie	0.26858	1.4e-22	0.722533	0.46997	NA	NA	NA	NA	NA
GTExv8.ALL.Pancreas	ENSG00000117791.15	1	221000000	221000000	0.1297	rs11118542	3.135	rs6697965	0.006593	-4.26	-1.201	407	33	enet	0.081625	2.31e-07	1.45205	0.14649	NA	NA	NA	NA	NA
GTExv8.ALL.Pancreas	ENSG00000186205.12	1	221000000	221000000	0.1558	rs11118542	3.135	rs12562744	0.04559	5.19	0.611	411	11	enet	0.068641	2.09e-06	-0.554855	0.57899	NA	NA	NA	NA	NA
GTExv8.ALL.Pancreas	ENSG00000272823.1	1	221000000	221000000	0.3561	rs11118542	3.135	rs2453236	0.195937	7.91	0.7	401	401	susie	0.204583	5.26e-17	0.429033	0.6679	NA	NA	NA	NA	NA
GTExv8.ALL.Pancreas	ENSG00000238078.1	1	221000000	221000000	0.3286	rs11118542	3.135	rs11118622	0.155434	7.6	0.684	401	24	enet	0.246722	1.26e-20	-0.07009	0.94412	NA	NA	NA	NA	NA
GTExv8.ALL.Pancreas	ENSG00000143512.12	1	223000000	223000000	0.3576	rs2789933	-1.92	rs35200886	0.053558	5.64	1.087	339	29	enet	0.089632	5.88e-08	0.811116	0.4173	NA	NA	NA	NA	NA
GTExv8.ALL.Pancreas	ENSG00000143498.17	1	223000000	223000000	0.1314	rs2789933	-1.92	rs11118966	0.023824	-4.71	-0.413	329	19	enet	0.070721	1.47e-06	-1.84319	0.0653	NA	NA	NA	NA	NA
GTExv8.ALL.Pancreas	ENSG00000225265.1	1	223000000	223000000	0.1312	rs2789933	-1.92	rs2378583	0.039689	-5.49	1.503	329	329	susie	0.066807	2.85e-06	-1.53476	0.12484	NA	NA	NA	NA	NA
GTExv8.ALL.Pancreas	ENSG00000154305.16	1	223000000	223000000	0.2609	rs2789933	-1.92	rs11487815	0.026024	4.86	-0.486	317	28	enet	0.145952	2.95e-12	-1.30624	0.19147	NA	NA	NA	NA	NA
GTExv8.ALL.Pancreas	ENSG00000272750.1	1	223000000	223000000	0.229	rs2789933	-1.92	rs17465637	0.1565	7.42	-0.081	326	326	susie	0.169596	3.91e-14	-0.109591	0.91273	NA	NA	NA	NA	NA
GTExv8.ALL.Pancreas	ENSG00000162819.11	1	223000000	223000000	0.1545	rs2789933	-1.92	rs2936025	0.09205	6.39	-1.194	322	322	susie	0.113875	8.82e-10	-1.32604	0.18483	NA	NA	NA	NA	NA
GTExv8.ALL.Pancreas	ENSG00000186063.12	1	223000000	223000000	0.0883	rs2789933	-1.92	rs3008639	0.013409	-4.65	-1.295	322	6	lasso	0.03934	0.000289	0.920327	0.3574	NA	NA	NA	NA	NA
GTExv8.ALL.Pancreas	ENSG00000228106.5	1	223000000	223000000	0.1489	rs17518517	-2.56	rs28362013	0.093736	5.65	-1.131	354	354	susie	0.090077	5.44e-08	-1.46406	0.14318	NA	NA	NA	NA	NA
GTExv8.ALL.Pancreas	ENSG00000203697.11	1	224000000	224000000	0.103	rs4653859	-2.743	rs6703104	0.067955	-4.74	-0.012	393	1	lasso	0.066742	2.88e-06	0.012	0.99043	NA	NA	NA	NA	NA
GTExv8.ALL.Pancreas	ENSG00000185495.10	1	224000000	224000000	0.2237	rs4653859	-2.743	rs2404851	0.157484	7.04	0.002	300	10	enet	0.15552	5.19e-13	0.303293	0.76167	NA	NA	NA	NA	NA
GTExv8.ALL.Pancreas	ENSG00000143771.11	1	224000000	224000000	0.4486	rs2786557	2.33	rs11584980	0.279366	-9.51	1.622	352	72	enet	0.332375	1.25e-28	-1.45158	0.14662	NA	NA	NA	NA	NA
GTExv8.ALL.Pancreas	ENSG00000233384.2	1	225000000	225000000	0.0752	rs12028207	3.172	rs4654049	0.001542	-4.42	-0.474	371	371	susie	0.021388	0.00604	0.771544	0.44038	NA	NA	NA	NA	NA
GTExv8.ALL.Pancreas	ENSG00000143815.14	1	225000000	225000000	0.4934	rs12029847	2.492	rs3766928	0.350318	-10.37	-0.091	408	31	enet	0.381478	1.1e-33	-0.285108	0.77556	NA	NA	NA	NA	NA
GTExv8.ALL.Pancreas	ENSG00000154380.17	1	226000000	226000000	0.0682	rs12029847	2.492	rs2840959	0.003002	4.05	-2.058	422	422	susie	0.007643	0.0685	-1.56988	0.11644	NA	NA	NA	NA	NA
GTExv8.ALL.Pancreas	ENSG00000242861.1	1	226000000	226000000	0.2222	rs12029847	2.492	rs360059	0.039688	4.95	0.179	392	392	susie	0.109412	1.92e-09	0.817828	0.41346	NA	NA	NA	NA	NA
GTExv8.ALL.Pancreas	ENSG00000196187.11	1	226000000	226000000	0.4157	rs16845098	2.507	rs360059	0.236243	8.55	0.179	379	379	susie	0.263263	4.23e-22	0.527343	0.59796	NA	NA	NA	NA	NA
GTExv8.ALL.Pancreas	ENSG00000243709.1	1	226000000	226000000	0.6022	rs16845098	2.514	rs360059	0.375304	-10.95	0.179	379	21	enet	0.450014	1.9e-41	-0.633076	0.52668	NA	NA	NA	NA	NA
GTExv8.ALL.Pancreas	ENSG00000143811.18	1	226000000	226000000	0.2017	rs12029847	2.492	rs10915898	0.058654	4.59	0.681	377	377	susie	0.050061	4.78e-05	0.980508	0.32684	NA	NA	NA	NA	NA
GTExv8.ALL.Pancreas	ENSG00000143768.12	1	226000000	226000000	0.3568	rs16845098	2.538	rs3753668	0.201058	7.97	0.822	380	6	lasso	0.205851	4.12e-17	0.886954	0.3751	NA	NA	NA	NA	NA
GTExv8.ALL.Pancreas	ENSG00000163041.9	1	226000000	226000000	0.443	rs16845098	2.723	rs3768543	0.37148	11.06	-0.649	387	13	enet	0.390595	1.14e-34	-0.652093	0.51434	NA	NA	NA	NA	NA
GTExv8.ALL.Pancreas	ENSG00000143799.12	1	226000000	226000000	0.2292	rs1110033	2.436	rs2570367	0.055707	-5.58	-0.666	385	385	susie	0.06988	1.7e-06	0.698585	0.48481	NA	NA	NA	NA	NA
GTExv8.ALL.Pancreas	ENSG00000143801.16	1	227000000	227000000	0.2709	rs1110033	2.436	rs1295645	0.115399	6.34	-1.124	494	494	susie	0.115911	6.18e-10	-1.04561	0.29574	NA	NA	NA	NA	NA
GTExv8.ALL.Pancreas	ENSG00000181450.17	1	228000000	228000000	0.189	rs2814064	-2.482	rs6671682	0.113755	6.69	-1.59	410	14	enet	0.103071	5.79e-09	-1.62152	0.10491	NA	NA	NA	NA	NA
GTExv8.ALL.Pancreas	ENSG00000081692.12	1	228000000	228000000	0.0953	rs2814064	-2.482	rs708108	0.007614	-3.73	0.129	374	374	susie	0.008801	0.0554	0.577544	0.56357	NA	NA	NA	NA	NA
GTExv8.ALL.Pancreas	ENSG00000162913.9	1	228000000	228000000	0.1324	rs11579417	-2.331	rs1620111	0.114211	-6.8	-1.032	325	325	susie	0.125998	1.04e-10	0.961893	0.3361	NA	NA	NA	NA	NA
GTExv8.ALL.Pancreas	ENSG00000237481.1	1	229000000	229000000	0.1083	rs149283	-2.37	rs10916459	0.064725	4.76	-1.035	485	485	susie	0.060494	8.27e-06	-0.92346	0.35577	NA	NA	NA	NA	NA
GTExv8.ALL.Pancreas	ENSG00000154429.10	1	229000000	229000000	0.0804	rs149283	-2.37	rs237807	0.057699	-4.74	0.973	474	474	susie	0.052068	3.41e-05	-0.933179	0.35073	NA	NA	NA	NA	NA
GTExv8.ALL.Pancreas	ENSG00000135776.4	1	230000000	230000000	0.1201	rs149283	-2.37	rs10916508	0.061743	5.33	-0.428	421	421	susie	0.06904	1.96e-06	-0.322006	0.74745	NA	NA	NA	NA	NA
GTExv8.ALL.Pancreas	ENSG00000228058.1	1	230000000	230000000	0.1351	rs10864734	-3.647	rs12749084	-0.003188	3.05	0.882	478	6	lasso	0.015341	0.0172	0.800024	0.4237	NA	NA	NA	NA	NA
GTExv8.ALL.Pancreas	ENSG00000135744.7	1	231000000	231000000	0.2118	rs10864734	-3.647	rs5050	0.123728	6.34	-0.786	687	5	lasso	0.123923	1.51e-10	-0.206746	0.83621	NA	NA	NA	NA	NA
GTExv8.ALL.Pancreas	ENSG00000135773.12	1	231000000	231000000	0.2115	rs10864734	-3.647	rs4847017	0.012245	4.38	-0.242	690	24	enet	0.032443	0.000924	-1.00004	0.31729	NA	NA	NA	NA	NA
GTExv8.ALL.Pancreas	ENSG00000143643.12	1	231000000	231000000	0.1107	rs4658931	2.908	rs4846886	0.068363	-4.73	-1.556	624	624	susie	0.056503	1.62e-05	1.61984	0.10527	NA	NA	NA	NA	NA
GTExv8.ALL.Pancreas	ENSG00000173409.13	1	231000000	231000000	0.1304	rs4658931	2.908	rs11122192	0.071486	-4.96	-1.253	624	624	susie	0.055555	1.9e-05	1.40658	0.15955	NA	NA	NA	NA	NA
GTExv8.ALL.Pancreas	ENSG00000135778.11	1	233000000	233000000	0.5344	rs962787	-2.671	rs6673130	0.301673	9.62	-0.698	593	6	lasso	0.425639	1.39e-38	-0.218296	0.8272	NA	NA	NA	NA	NA
GTExv8.ALL.Pancreas	ENSG00000135749.18	1	233000000	233000000	0.1196	rs1083873	3.196	rs743195	0.068813	4.74	-1.235	592	2	lasso	0.053189	2.83e-05	-1.23898	0.21535	NA	NA	NA	NA	NA
GTExv8.ALL.Pancreas	ENSG00000231663.1	1	234000000	234000000	0.3388	rs6659304	-3.799	rs6702834	0.245603	8.95	-1.069	633	3	lasso	0.251004	5.27e-21	-0.943876	0.34523	NA	NA	NA	NA	NA
GTExv8.ALL.Pancreas	ENSG00000168275.14	1	234000000	234000000	0.3246	rs6659304	-3.799	rs6586384	0.082797	6.42	0.094	632	632	susie	0.111462	1.35e-09	-0.154725	0.87704	NA	NA	NA	NA	NA
GTExv8.ALL.Pancreas	ENSG00000238005.2	1	235000000	235000000	0.192	rs6659304	-3.799	rs16844292	0.058121	4.42	-0.032	445	3	lasso	0.045903	9.61e-05	-0.114766	0.90863	NA	NA	NA	NA	NA
GTExv8.ALL.Pancreas	ENSG00000054267.21	1	235000000	235000000	0.247	rs12735822	-3.016	rs16832568	0.171129	7.64	2.631	358	358	susie	0.180317	5.3e-15	2.71982	0.00653	0	0.821	0	0.007	0.172
GTExv8.ALL.Pancreas	ENSG00000116957.12	1	235000000	235000000	0.0889	rs12735822	-3.016	rs291387	0.020541	3.95	-0.012	351	351	susie	0.030544	0.00127	-0.117719	0.90629	NA	NA	NA	NA	NA
GTExv8.ALL.Pancreas	ENSG00000162885.12	1	236000000	236000000	0.0858	rs508208	2.963	rs4659838	-0.00311	-3.8	-0.711	327	327	susie	0.029	0.00165	1.15031	0.25001	NA	NA	NA	NA	NA
GTExv8.ALL.Pancreas	ENSG00000143669.13	1	236000000	236000000	0.1581	rs508208	2.963	rs11810173	0.030083	-4.48	-0.243	450	3	lasso	0.028869	0.00169	0.208103	0.83515	NA	NA	NA	NA	NA
GTExv8.ALL.Pancreas	ENSG00000116977.18	1	237000000	237000000	0.2572	rs667325	-2.866	rs10754573	0.121589	6.18	0.072	640	640	susie	0.207583	2.94e-17	-0.69153	0.48923	NA	NA	NA	NA	NA
GTExv8.ALL.Pancreas	ENSG00000273058.2	1	237000000	237000000	0.1157	rs667325	-2.866	rs1358959	0.008286	4.63	1.154	642	5	lasso	0.031376	0.00111	1.34187	0.17964	NA	NA	NA	NA	NA
GTExv8.ALL.Pancreas	ENSG00000230325.1	1	237000000	237000000	0.2152	rs667325	-2.866	rs2737707	0.187255	8.14	-0.706	641	641	susie	0.194174	3.86e-16	-0.517349	0.60491	NA	NA	NA	NA	NA
GTExv8.ALL.Pancreas	ENSG00000203668.2	1	242000000	242000000	0.1592	rs12569163	-4.283	rs631143	0.081383	-5.48	-0.994	564	5	lasso	0.082502	1.99e-07	1.36241	0.17307	NA	NA	NA	NA	NA
GTExv8.ALL.Pancreas	ENSG00000054277.13	1	242000000	242000000	0.1752	rs12569163	-4.283	rs631143	0.055305	-5.41	-0.994	567	567	susie	0.077468	4.69e-07	0.744911	0.45633	NA	NA	NA	NA	NA
GTExv8.ALL.Pancreas	ENSG00000253326.2	1	243000000	243000000	0.1483	rs4658489	2.549	rs4658558	0.014776	4.82	-0.838	338	7	enet	0.026416	0.00256	-0.923617	0.35569	NA	NA	NA	NA	NA
GTExv8.ALL.Pancreas	ENSG00000054282.15	1	243000000	243000000	0.2008	rs876912	2.076	rs6662118	0.151991	7.98	1.485	287	20	enet	0.199824	1.31e-16	1.17314	0.24074	NA	NA	NA	NA	NA
GTExv8.ALL.Pancreas	ENSG00000179397.17	1	244000000	244000000	0.1118	rs6692542	-3.208	rs6698264	0.014354	-4.19	-0.459	462	462	susie	0.017812	0.0112	0.900536	0.36784	NA	NA	NA	NA	NA
GTExv8.ALL.Pancreas	ENSG00000272195.1	1	245000000	245000000	0.2457	rs1173847	-3	rs2291426	0.227631	-8.6	-0.413	464	464	susie	0.225567	8.74e-19	0.426969	0.6694	NA	NA	NA	NA	NA
GTExv8.ALL.Pancreas	ENSG00000203666.12	1	245000000	245000000	0.6106	rs1173847	-3	rs6699566	0.346038	10.84	-0.272	473	29	enet	0.486689	5.26e-46	-0.578922	0.56264	NA	NA	NA	NA	NA
GTExv8.ALL.Pancreas	ENSG00000162852.13	1	247000000	247000000	0.0803	rs1148723	2.695	rs3006085	0.0375	4.59	-0.152	468	468	susie	0.038006	0.000362	-0.442735	0.65796	NA	NA	NA	NA	NA
GTExv8.ALL.Pancreas	ENSG00000235021.1	1	247000000	247000000	0.2198	rs1148723	2.783	rs10802432	0.126885	7.29	-0.667	451	451	susie	0.160559	2.07e-13	-0.648642	0.51657	NA	NA	NA	NA	NA
GTExv8.ALL.Pancreas	ENSG00000143653.9	1	247000000	247000000	0.1563	rs1148723	3.021	rs6426329	0.088153	-5.68	-2.527	439	439	susie	0.091523	4.25e-08	2.49272	0.01268	0.01	0.892	0	0.004	0.094
GTExv8.ALL.Pancreas	ENSG00000227953.6	1	247000000	247000000	0.1505	rs1148723	2.835	rs6693529	0.001929	4.23	-0.117	435	26	enet	0.037302	0.000408	1.82808	0.06754	NA	NA	NA	NA	NA
GTExv8.ALL.Pancreas	ENSG00000277462.1	1	247000000	247000000	0.1837	rs10925060	2.593	rs3806269	0.113765	6.11	-0.938	463	463	susie	0.110117	1.7e-09	-0.936958	0.34878	NA	NA	NA	NA	NA
GTExv8.ALL.Pancreas	ENSG00000188295.14	1	247000000	247000000	0.1037	NA	NA	NA	NA	NA	NA	0	0	enet	0.001825	0.213	NA	NA	NA	NA	NA	NA	NA
GTExv8.ALL.Pancreas	ENSG00000196418.12	1	247000000	247000000	0.2551	rs10925060	2.593	rs4925715	0.199687	-7.87	-2.091	465	465	susie	0.202859	7.33e-17	2.05681	0.0397	0	0.952	0	0.005	0.043
GTExv8.ALL.Pancreas	ENSG00000215795.2	1	247000000	247000000	0.1377	rs10925060	2.593	rs7551512	0.009996	4.38	-0.29	464	20	enet	0.056731	1.56e-05	-0.23146	0.81696	NA	NA	NA	NA	NA
GTExv8.ALL.Pancreas	ENSG00000259865.1	1	247000000	247000000	0.252	rs10925060	2.593	rs11811599	0.125996	6.87	1.339	463	463	susie	0.130427	4.76e-11	1.41981	0.15566	NA	NA	NA	NA	NA
GTExv8.ALL.Pancreas	ENSG00000227671.4	1	247000000	247000000	0.4054	rs10925060	2.593	rs12071728	0.247216	-8.95	0.785	462	17	enet	0.299932	1.74e-25	-0.077327	0.93836	NA	NA	NA	NA	NA
GTExv8.ALL.Pancreas	ENSG00000162714.12	1	247000000	247000000	0.3976	rs10925060	2.593	rs2153631	0.282773	9.34	-1.495	456	4	lasso	0.289536	1.65e-24	-1.50621	0.13201	NA	NA	NA	NA	NA
GTExv8.ALL.Pancreas	ENSG00000162722.8	1	248000000	248000000	0.1007	rs10925060	2.593	rs28417119	0.01144	4.06	0.636	450	8	lasso	0.022409	0.00507	1.04615	0.29549	NA	NA	NA	NA	NA
GTExv8.ALL.Pancreas	ENSG00000175137.10	1	249000000	249000000	0.0688	rs6604742	1.908	rs11800006	0.056882	-4.5	-0.167	140	140	susie	0.042451	0.000172	-0.012274	0.99021	NA	NA	NA	NA	NA
GTExv8.ALL.Pancreas	ENSG00000261456.5	10	74200	74200	0.52	rs2448377	2.08	rs7906287	0.29	9.45	-0.472	172	172	susie	0.289533	1.65e-24	-0.55143	0.581337	NA	NA	NA	NA	NA
GTExv8.ALL.Pancreas	ENSG00000047056.14	10	1050000	1050000	0.1955	rs11253333	-3.58	rs7075188	0.0483	5.52	-0.855	511	13	enet	0.092482	3.6e-08	-1.37442	0.16931	NA	NA	NA	NA	NA
GTExv8.ALL.Pancreas	ENSG00000237399.7	10	3140000	3140000	0.1281	rs7097439	-2.86	rs10175	0.0278	5.06	0.356	714	5	lasso	0.089629	5.88e-08	0.13476	0.892805	NA	NA	NA	NA	NA
GTExv8.ALL.Pancreas	ENSG00000165568.17	10	4790000	4790000	0.2034	rs313484	3.58	rs3750740	0.0434	4.91	1.856	665	9	lasso	0.097073	1.63e-08	0.80878	0.41864	NA	NA	NA	NA	NA
GTExv8.ALL.Pancreas	ENSG00000187134.13	10	4960000	4960000	0.4094	rs313484	3.58	rs4323780	0.0674	-6.85	-0.013	653	47	enet	0.181829	3.99e-15	0.07182	0.942745	NA	NA	NA	NA	NA
GTExv8.ALL.Pancreas	ENSG00000224251.6	10	5000000	5000000	0.2059	rs313484	3.58	rs6601898	0.01	-4.38	1.055	638	32	enet	0.087788	8.06e-08	-0.64811	0.516911	NA	NA	NA	NA	NA
GTExv8.ALL.Pancreas	ENSG00000151632.17	10	5020000	5020000	0.3182	rs313484	3.58	rs7908994	0.173	7.77	0.799	649	7	lasso	0.189827	8.82e-16	0.7074	0.47932	NA	NA	NA	NA	NA
GTExv8.ALL.Pancreas	ENSG00000196139.13	10	5040000	5040000	0.1189	rs313484	3.58	rs1781931	0.0235	3.87	-0.09	647	647	susie	0.019842	0.00788	0.09716	0.922603	NA	NA	NA	NA	NA
GTExv8.ALL.Pancreas	ENSG00000057608.16	10	5840000	5840000	0.421	rs7912120	3.06	rs2275774	0.252	-9.47	-0.442	699	6	enet	0.273228	5.27e-23	0.59588	0.551253	NA	NA	NA	NA	NA
GTExv8.ALL.Pancreas	ENSG00000134452.19	10	5890000	5890000	0.1031	rs7912120	3.06	rs680020	0.0596	-5.09	1.812	696	696	susie	0.072987	1e-06	-1.65964	0.096986	NA	NA	NA	NA	NA
GTExv8.ALL.Pancreas	ENSG00000065675.14	10	6580000	6580000	0.3329	rs3814195	2.83	rs755627	0.153	-6.91	1.051	782	782	susie	0.166434	7.01e-14	-0.92708	0.353885	NA	NA	NA	NA	NA
GTExv8.ALL.Pancreas	ENSG00000123243.14	10	7670000	7670000	0.2735	rs6602246	-3.42	rs7916861	0.0427	4.53	0.788	601	39	enet	0.086561	9.94e-08	0.85335	0.393465	NA	NA	NA	NA	NA
GTExv8.ALL.Pancreas	ENSG00000151655.18	10	7700000	7700000	0.1452	rs6602246	-3.42	rs1157042	-0.00303	-3.13	0.397	609	609	susie	-0.000866	0.391	-0.29274	0.769719	NA	NA	NA	NA	NA
GTExv8.ALL.Pancreas	ENSG00000134463.14	10	11700000	11700000	0.56	rs7072651	2.63	rs3829154	0.0895	-6.7	-0.949	470	54	enet	0.189825	8.83e-16	2.07594	0.037899	0	0.982	0	0.005	0.013
GTExv8.ALL.Pancreas	ENSG00000181192.11	10	12100000	12100000	0.2121	rs7911448	2.41	rs2399770	-0.00248	3.87	0.859	499	2	enet	0.01215	0.0303	0.83443	0.404036	NA	NA	NA	NA	NA
GTExv8.ALL.Pancreas	ENSG00000065665.20	10	12100000	12100000	0.1836	rs7911448	2.41	rs2399786	0.104	-6.44	-1.536	529	529	susie	0.116508	5.56e-10	1.62006	0.10522	NA	NA	NA	NA	NA
GTExv8.ALL.Pancreas	ENSG00000107537.13	10	13300000	13300000	0.1935	rs10796110	-3.12	rs12570229	0.0095	4.56	0.457	689	11	enet	0.040672	0.000231	0.44145	0.658884	NA	NA	NA	NA	NA
GTExv8.ALL.Pancreas	ENSG00000165626.16	10	13500000	13500000	0.2842	rs10796110	-3.12	rs7078567	0.00538	-4.37	1.34	672	672	susie	0.028856	0.00169	-1.67863	0.093225	NA	NA	NA	NA	NA
GTExv8.ALL.Pancreas	ENSG00000239665.8	10	13600000	13600000	0.3614	rs10796110	-3.12	rs1541018	0.12	-6.96	1.18	702	702	susie	0.147123	2.39e-12	-0.90753	0.364124	NA	NA	NA	NA	NA
GTExv8.ALL.Pancreas	ENSG00000151474.21	10	14500000	14500000	0.2096	rs11259206	3.63	rs11259158	-0.00182	3.36	-0.041	702	702	susie	0.007712	0.0677	0.02501	0.98005	NA	NA	NA	NA	NA
GTExv8.ALL.Pancreas	ENSG00000148468.16	10	15400000	15400000	0.122	rs12355407	3.57	rs12777464	0.0073	4.14	0.549	475	475	susie	0.011617	0.0333	0.552	0.58095	NA	NA	NA	NA	NA
GTExv8.ALL.Pancreas	ENSG00000165983.14	10	16400000	16400000	0.1715	rs6602152	-3.26	rs2051015	0.0108	4.16	1.202	541	15	enet	0.041012	0.000219	0.40302	0.686935	NA	NA	NA	NA	NA
GTExv8.ALL.Pancreas	ENSG00000165985.9	10	16500000	16500000	0.7691	rs6602152	-3.26	rs7909832	0.52	-12.6	0.497	596	596	susie	0.518478	3.17e-50	-0.497	0.619187	NA	NA	NA	NA	NA
GTExv8.ALL.Pancreas	ENSG00000225213.2	10	16700000	16700000	0.1747	rs6602152	-3.26	rs7092024	0.0896	-5.89	-0.462	648	648	susie	0.100552	8.96e-09	0.59511	0.55177	NA	NA	NA	NA	NA
GTExv8.ALL.Pancreas	ENSG00000148484.17	10	16800000	16800000	0.5661	rs6602152	-3.26	rs780635	0.312	9.98	0.971	643	17	enet	0.355339	6.01e-31	1.20244	0.229192	NA	NA	NA	NA	NA
GTExv8.ALL.Pancreas	ENSG00000107611.14	10	17100000	17100000	0.2527	rs6602152	-3.26	rs1801239	-0.00315	3.69	0.971	669	669	susie	0.02712	0.00227	0.03126	0.975059	NA	NA	NA	NA	NA
GTExv8.ALL.Pancreas	ENSG00000107614.21	10	17200000	17200000	0.3209	rs7069089	3.3	rs17381591	0.217	-8.35	1.161	648	4	lasso	0.237372	8.32e-20	-1.01773	0.308805	NA	NA	NA	NA	NA
GTExv8.ALL.Pancreas	ENSG00000148483.8	10	17800000	17800000	0.0905	rs2570287	3.07	rs729169	-0.00232	3.63	-1.868	530	530	susie	0.003171	0.162	-0.55688	0.577608	NA	NA	NA	NA	NA
GTExv8.ALL.Pancreas	ENSG00000225527.1	10	18500000	18500000	0.1161	rs10828616	-2.69	rs12772534	-6.95e-05	3.82	-1.226	598	598	susie	0.047551	7.29e-05	-1.5696	0.116509	NA	NA	NA	NA	NA
GTExv8.ALL.Pancreas	ENSG00000240291.1	10	18500000	18500000	0.3865	rs10828616	-2.69	rs10829058	0.257	9.3	2.031	596	596	susie	0.256452	1.73e-21	2.07161	0.038302	0	0.948	0	0.007	0.045
GTExv8.ALL.Pancreas	ENSG00000241058.3	10	18700000	18700000	0.2751	rs10828616	-2.69	rs10829058	0.0742	6.79	2.031	581	5	lasso	0.141187	6.96e-12	1.68522	0.091946	NA	NA	NA	NA	NA
GTExv8.ALL.Pancreas	ENSG00000165997.4	10	18700000	18700000	0.1595	rs10828616	-2.69	rs10828976	0.0415	4.87	0.616	580	580	susie	0.053379	2.74e-05	1.32022	0.18676	NA	NA	NA	NA	NA
GTExv8.ALL.Pancreas	ENSG00000120594.16	10	19800000	19800000	0.1643	rs11011734	2.77	rs7098330	0.0303	-4.5	0.923	585	585	susie	0.029854	0.00143	-0.38028	0.703741	NA	NA	NA	NA	NA
GTExv8.ALL.Pancreas	ENSG00000165309.13	10	22900000	22900000	0.1269	rs1359641	-2.42	rs7916519	0.078	-5.42	-2.364	363	363	susie	0.059484	9.81e-06	2.36074	0.018239	0.054	0.876	0	0.004	0.066
GTExv8.ALL.Pancreas	ENSG00000148450.12	10	23100000	23100000	0.1341	rs1359641	-2.42	rs1555802	0.0429	4.87	-1.435	354	354	susie	0.046696	8.41e-05	-1.5856	0.11283	NA	NA	NA	NA	NA
GTExv8.ALL.Pancreas	ENSG00000185875.12	10	25000000	25000000	0.1563	rs4747512	-2.07	rs7073171	0.0362	4.49	-1.196	408	5	lasso	0.056978	1.5e-05	-1.45995	0.144305	NA	NA	NA	NA	NA
GTExv8.ALL.Pancreas	ENSG00000136750.11	10	26200000	26200000	0.1851	rs17667367	-3.05	rs2839671	0.0313	4.27	-1.301	491	491	susie	0.019975	0.00771	-1.66406	0.096101	NA	NA	NA	NA	NA
GTExv8.ALL.Pancreas	ENSG00000077420.15	10	26400000	26400000	0.4123	rs17667367	-3.05	rs2992333	0.34	10.25	0.609	435	4	lasso	0.347722	3.6e-30	0.53082	0.595542	NA	NA	NA	NA	NA
GTExv8.ALL.Pancreas	ENSG00000283709.1	10	26900000	26900000	0.0736	rs11015625	2.83	rs1144508	0.0146	4.16	-0.319	445	11	enet	0.027788	0.00203	0.05668	0.954801	NA	NA	NA	NA	NA
GTExv8.ALL.Pancreas	ENSG00000120539.14	10	27200000	27200000	0.6399	rs11015625	2.83	rs7900024	0.542	-12.87	-0.968	453	453	susie	0.542054	1.54e-53	1.01931	0.308054	NA	NA	NA	NA	NA
GTExv8.ALL.Pancreas	ENSG00000107897.18	10	27200000	27200000	0.1793	rs11015625	2.83	rs1328602	0.0811	6.34	-0.909	456	15	enet	0.091421	4.32e-08	-0.42519	0.670698	NA	NA	NA	NA	NA
GTExv8.ALL.Pancreas	ENSG00000182077.10	10	27400000	27400000	0.2627	rs11015625	2.83	rs675906	0.147	-6.77	0.453	452	452	susie	0.137083	1.45e-11	-0.46395	0.642684	NA	NA	NA	NA	NA
GTExv8.ALL.Pancreas	ENSG00000282996.1	10	28300000	28300000	0.1834	rs7098928	2.98	rs16928617	0.0304	4.07	-1.01	511	511	susie	0.027773	0.00204	-1.31486	0.188556	NA	NA	NA	NA	NA
GTExv8.ALL.Pancreas	ENSG00000150054.18	10	28300000	28300000	0.1926	rs7098928	2.98	rs10826435	0.123	-7.24	0.493	511	511	susie	0.168078	5.17e-14	-0.31373	0.753727	NA	NA	NA	NA	NA
GTExv8.ALL.Pancreas	ENSG00000254635.5	10	28500000	28500000	0.3398	rs7098928	2.98	rs2095901	0.275	9.43	2.272	580	40	enet	0.289262	1.75e-24	1.77878	0.075276	NA	NA	NA	NA	NA
GTExv8.ALL.Pancreas	ENSG00000095787.21	10	28500000	28500000	0.1107	rs7098928	2.98	rs1034086	0.0282	-4.52	2.558	581	581	susie	0.014352	0.0205	-1.77534	0.075842	NA	NA	NA	NA	NA
GTExv8.ALL.Pancreas	ENSG00000224597.9	10	29400000	29400000	0.4019	rs2211397	-2.82	rs1053636	0.204	7.92	-0.211	721	7	lasso	0.238599	6.5e-20	-0.44859	0.653728	NA	NA	NA	NA	NA
GTExv8.ALL.Pancreas	ENSG00000197321.14	10	29700000	29700000	0.3043	rs2795593	-3.14	rs2989436	0.0755	-5.78	-1.2	651	651	susie	0.078226	4.12e-07	1.57523	0.115203	NA	NA	NA	NA	NA
GTExv8.ALL.Pancreas	ENSG00000216937.13	10	32400000	32400000	0.3811	rs12775713	-3.72	rs11008969	0.215	-8.31	0.033	318	25	enet	0.22812	5.27e-19	-0.48036	0.630968	NA	NA	NA	NA	NA
GTExv8.ALL.Pancreas	ENSG00000273038.2	10	32900000	32900000	0.265	rs743166	-3.73	rs1414549	0.219	-8.48	0.349	447	447	susie	0.218482	3.53e-18	-0.43028	0.666992	NA	NA	NA	NA	NA
GTExv8.ALL.Pancreas	ENSG00000148498.15	10	34800000	34800000	0.3229	rs1469874	3.09	rs10764002	0.132	-7.08	0.698	320	320	susie	0.197561	2.02e-16	0.17686	0.859617	NA	NA	NA	NA	NA
GTExv8.ALL.Pancreas	ENSG00000283000.1	10	35000000	35000000	0.0466	rs4934636	2.96	rs4007287	0.0671	-4.66	0.948	293	5	enet	0.051434	3.8e-05	-0.7344	0.462703	NA	NA	NA	NA	NA
GTExv8.ALL.Pancreas	ENSG00000271335.5	10	35300000	35300000	0.3038	rs11812944	3.24	rs1078942	0.326	10.23	-0.921	330	19	enet	0.361635	1.35e-31	-0.85396	0.393125	NA	NA	NA	NA	NA
GTExv8.ALL.Pancreas	ENSG00000175395.15	10	38000000	38000000	0.0991	rs11599364	2.26	rs17575387	0.0768	5.69	-1.307	281	281	susie	0.088017	7.75e-08	-1.37162	0.170182	NA	NA	NA	NA	NA
GTExv8.ALL.Pancreas	ENSG00000189180.15	10	38000000	38000000	0.1029	rs11599364	2.28	rs2489495	0.0486	-4.75	-0.929	274	274	susie	0.039747	0.00027	0.72501	0.468448	NA	NA	NA	NA	NA
GTExv8.ALL.Pancreas	ENSG00000075407.18	10	38100000	38100000	0.4644	rs11599364	2.24	rs2472174	0.231	-8.62	-1.457	240	13	lasso	0.235182	1.29e-19	1.25901	0.208026	NA	NA	NA	NA	NA
GTExv8.ALL.Pancreas	ENSG00000272983.1	10	38100000	38100000	0.1122	rs11599364	2.32	rs2505243	0.0302	-4.32	-1.207	222	25	enet	0.057201	1.44e-05	0.0716	0.942921	NA	NA	NA	NA	NA
GTExv8.ALL.Pancreas	ENSG00000276805.2	10	38400000	38400000	0.4331	rs11599364	2.21	rs2754361	0.274	-9.44	0.636	138	15	enet	0.312431	1.11e-26	0.14534	0.884441	NA	NA	NA	NA	NA
GTExv8.ALL.Pancreas	ENSG00000215146.4	10	42400000	42400000	0.3975	rs2473113	-2.85	rs10899976	0.345	-10.64	-0.695	189	21	enet	0.390466	1.18e-34	0.9651	0.334495	NA	NA	NA	NA	NA
GTExv8.ALL.Pancreas	ENSG00000196693.14	10	42600000	42600000	0.2848	rs2473113	-2.85	rs210271	0.0804	-6.16	1.216	322	322	susie	0.098736	1.23e-08	-0.55247	0.580624	NA	NA	NA	NA	NA
GTExv8.ALL.Pancreas	ENSG00000259869.1	10	42800000	42800000	0.1138	rs2473113	-2.85	rs17344997	0.0459	-5.02	0.274	356	15	enet	0.060244	8.63e-06	-0.77519	0.438229	NA	NA	NA	NA	NA
GTExv8.ALL.Pancreas	ENSG00000169826.7	10	43100000	43100000	0.4087	rs2473113	-2.85	rs2257767	0.3	10.43	1.251	388	30	enet	0.354013	8.22e-31	1.22733	0.219697	NA	NA	NA	NA	NA
GTExv8.ALL.Pancreas	ENSG00000198915.11	10	43300000	43300000	0.1909	rs1112959	2.59	rs2222313	0.0164	4.24	-0.608	415	36	enet	0.021189	0.00625	-1.24801	0.212028	NA	NA	NA	NA	NA
GTExv8.ALL.Pancreas	ENSG00000230555.2	10	43400000	43400000	0.2501	rs1112959	2.59	rs1112959	0.0208	4.83	2.591	448	32	enet	0.044146	0.000129	1.15567	0.247815	NA	NA	NA	NA	NA
GTExv8.ALL.Pancreas	ENSG00000196793.13	10	43600000	43600000	0.1537	rs1112959	2.59	rs1338567	0.0977	-5.83	-2.213	468	2	lasso	0.108125	2.41e-09	2.35067	0.018739	0.002	0.929	0	0.005	0.064
GTExv8.ALL.Pancreas	ENSG00000107562.16	10	44400000	44400000	0.2972	rs1023264	3.11	rs1144482	0.22	-8.44	1.169	533	533	susie	0.226239	7.65e-19	-0.89204	0.372369	NA	NA	NA	NA	NA
GTExv8.ALL.Pancreas	ENSG00000012779.10	10	45400000	45400000	0.2216	rs17439689	2.51	rs17157736	0.104	6.7	-0.016	346	346	susie	0.106672	3.1e-09	0.15769	0.874699	NA	NA	NA	NA	NA
GTExv8.ALL.Pancreas	ENSG00000231964.1	10	45500000	45500000	0.0644	rs17439689	2.51	rs7098888	0.0406	4.7	0.84	292	6	enet	0.038091	0.000357	0.6886	0.491078	NA	NA	NA	NA	NA
GTExv8.ALL.Pancreas	ENSG00000230869.1	10	45700000	45700000	0.4806	rs3780902	-1.78	rs10761581	0.06	5.36	0.052	235	10	lasso	0.18693	1.53e-15	0.93118	0.351759	NA	NA	NA	NA	NA
GTExv8.ALL.Pancreas	ENSG00000237840.6	10	45700000	45700000	0.0676	NA	NA	NA	NA	NA	NA	223	0	lasso	0.066042	3.25e-06	NA	NA	NA	NA	NA	NA	NA
GTExv8.ALL.Pancreas	ENSG00000172661.17	10	45700000	45700000	0.4913	rs3780902	-1.78	rs11239528	0.146	-7.21	1.435	223	26	enet	0.222728	1.53e-18	-1.33124	0.183109	NA	NA	NA	NA	NA
GTExv8.ALL.Pancreas	ENSG00000188234.13	10	45900000	45900000	0.6592	rs7100993	2.59	rs10761581	0.368	-10.72	0.052	218	218	susie	0.43321	1.85e-39	-0.28239	0.777645	NA	NA	NA	NA	NA
GTExv8.ALL.Pancreas	ENSG00000239883.8	10	46000000	46000000	0.197	rs7092598	2.76	rs7085433	0.0208	-4.71	0.587	160	19	enet	0.114278	8.22e-10	-0.12178	0.903076	NA	NA	NA	NA	NA
GTExv8.ALL.Pancreas	ENSG00000264204.2	10	46100000	46100000	0.4451	rs7092598	2.73	rs10761618	0.232	8.58	-1.176	126	20	enet	0.318609	2.8e-27	-0.72941	0.465753	NA	NA	NA	NA	NA
GTExv8.ALL.Pancreas	ENSG00000279058.2	10	46300000	46300000	0.5991	rs7092598	2.73	rs10761581	0.293	9.49	0.052	97	8	lasso	0.343102	1.06e-29	0.28375	0.7766	NA	NA	NA	NA	NA
GTExv8.ALL.Pancreas	ENSG00000204177.10	10	46800000	46800000	0.2464	rs7100993	2.59	rs11204266	0.106	-6.06	-0.597	128	8	enet	0.109821	1.79e-09	-0.05597	0.955363	NA	NA	NA	NA	NA
GTExv8.ALL.Pancreas	ENSG00000204172.12	10	47500000	47500000	0.5067	rs4306241	2.38	rs7900745	0.253	-9.28	-1.448	184	5	lasso	0.283817	5.6e-24	1.4741	0.140454	NA	NA	NA	NA	NA
GTExv8.ALL.Pancreas	ENSG00000251079.6	10	47600000	47600000	0.2865	rs4306241	2.38	rs4342964	0.109	-6.67	-1.504	184	4	lasso	0.135508	1.92e-11	1.469	0.141834	NA	NA	NA	NA	NA
GTExv8.ALL.Pancreas	ENSG00000215065.3	10	47600000	47600000	0.1385	rs4306241	2.38	rs4342964	0.00513	3.89	-1.504	184	20	enet	0.00997	0.0448	-1.12833	0.259179	NA	NA	NA	NA	NA
GTExv8.ALL.Pancreas	ENSG00000264404.2	10	47600000	47600000	0.3042	rs4306241	2.38	rs7900745	0.0754	-5.3	-1.448	170	34	enet	0.073053	9.92e-07	0.66912	0.503418	NA	NA	NA	NA	NA
GTExv8.ALL.Pancreas	ENSG00000226964.1	10	47700000	47700000	0.1497	rs4341471	-2.02	rs4342964	0.0747	-5.46	-1.504	131	131	susie	0.08163	2.31e-07	1.45356	0.14607	NA	NA	NA	NA	NA
GTExv8.ALL.Pancreas	ENSG00000265018.6	10	48000000	48000000	0.4402	rs7092959	-3.13	rs769008	0.11	-6.61	0.167	165	14	enet	0.178323	7.69e-15	-0.46624	0.641042	NA	NA	NA	NA	NA
GTExv8.ALL.Pancreas	ENSG00000270025.2	10	48100000	48100000	0.3035	rs7092959	-3.13	rs769008	0.154	-7.64	0.167	197	197	susie	0.232724	2.11e-19	-0.30465	0.760636	NA	NA	NA	NA	NA
GTExv8.ALL.Pancreas	ENSG00000278561.1	10	48100000	48100000	0.1399	rs7092959	-3.13	rs7076472	0.107	6.37	-0.362	243	9	enet	0.143732	4.4e-12	-0.26368	0.79203	NA	NA	NA	NA	NA
GTExv8.ALL.Pancreas	ENSG00000128805.14	10	48700000	48700000	0.1792	rs7092959	-3.13	rs2663056	-0.000627	3.58	-0.923	613	613	susie	0.048134	6.61e-05	-1.00085	0.316899	NA	NA	NA	NA	NA
GTExv8.ALL.Pancreas	ENSG00000177354.11	10	49300000	49300000	0.223	rs8178992	3.01	rs7900404	0.0511	-5.78	-0.247	591	5	lasso	0.115815	6.28e-10	-0.0625	0.950165	NA	NA	NA	NA	NA
GTExv8.ALL.Pancreas	ENSG00000225830.12	10	49500000	49500000	0.1478	rs8178992	3.01	rs1917817	0.0365	4.54	-1.829	420	420	susie	0.030537	0.00128	-1.88486	0.059448	NA	NA	NA	NA	NA
GTExv8.ALL.Pancreas	ENSG00000197444.9	10	49800000	49800000	0.1972	rs8178992	3.01	rs7091448	0.0667	5.78	1.425	336	336	susie	0.204157	5.71e-17	0.45531	0.648889	NA	NA	NA	NA	NA
GTExv8.ALL.Pancreas	ENSG00000204152.10	10	49900000	49900000	0.3918	rs8178992	3.01	rs2002273	0.224	-8.3	0.573	349	10	lasso	0.220492	2.38e-18	-0.35989	0.718933	NA	NA	NA	NA	NA
GTExv8.ALL.Pancreas	ENSG00000204149.10	10	50000000	50000000	0.5362	rs8178992	3.01	rs2002273	0.416	-11.26	0.573	352	352	susie	0.414906	2.33e-37	-0.573	0.566644	NA	NA	NA	NA	NA
GTExv8.ALL.Pancreas	ENSG00000188611.14	10	50200000	50200000	0.6074	rs2304443	2.26	rs10821669	0.283	-9.38	-0.525	310	10	lasso	0.31227	1.15e-26	0.20471	0.837801	NA	NA	NA	NA	NA
GTExv8.ALL.Pancreas	ENSG00000198964.13	10	50600000	50600000	0.1011	rs16910442	2.44	rs12358176	0.00734	3.67	-1.726	426	426	susie	0.017455	0.0119	-2.11125	0.034751	0.924	0.071	0.004	0	0.001
GTExv8.ALL.Pancreas	ENSG00000226200.6	10	50600000	50600000	0.172	rs16910442	2.44	rs12358866	0.0178	-4.71	-1.065	426	25	enet	0.083492	1.68e-07	-0.00337	0.997311	NA	NA	NA	NA	NA
GTExv8.ALL.Pancreas	ENSG00000231345.3	10	50700000	50700000	0.6153	rs16910442	2.44	rs4935734	0.443	-11.72	-0.355	438	9	lasso	0.48035	3.4e-45	0.18904	0.850058	NA	NA	NA	NA	NA
GTExv8.ALL.Pancreas	ENSG00000230011.2	10	50700000	50700000	0.3746	rs16910442	2.44	rs10994563	0.247	8.78	-1.476	459	459	susie	0.253491	3.17e-21	-1.29413	0.195621	NA	NA	NA	NA	NA
GTExv8.ALL.Pancreas	ENSG00000204147.9	10	50700000	50700000	0.5581	rs16910442	2.44	rs4382847	0.405	11.12	-0.52	464	11	lasso	0.396945	2.32e-35	-0.53695	0.591304	NA	NA	NA	NA	NA
GTExv8.ALL.Pancreas	ENSG00000148584.14	10	50900000	50900000	0.2925	rs16910442	2.44	rs10994860	0.101	-6.14	0.197	419	26	enet	0.10877	2.15e-09	1.30762	0.191003	NA	NA	NA	NA	NA
GTExv8.ALL.Pancreas	ENSG00000122952.16	10	56400000	56400000	0.2447	rs1572688	3.33	rs11005328	-0.00325	-4.27	1.679	362	35	enet	0.033299	0.0008	-1.00141	0.31663	NA	NA	NA	NA	NA
GTExv8.ALL.Pancreas	ENSG00000165443.11	10	59200000	59200000	0.3123	rs410191	3.12	rs11006373	0.209	-9.2	0.847	402	23	enet	0.275905	3e-23	-0.71175	0.476617	NA	NA	NA	NA	NA
GTExv8.ALL.Pancreas	ENSG00000151150.21	10	60700000	60700000	0.093	rs12354450	-3.12	rs10740022	0.0796	5.18	1.411	428	5	lasso	0.066321	3.1e-06	1.04046	0.298124	NA	NA	NA	NA	NA
GTExv8.ALL.Pancreas	ENSG00000183346.6	10	61700000	61700000	0.4233	rs10994785	3.45	rs12781009	0.277	9.23	-0.652	424	424	susie	0.276997	2.38e-23	-0.71739	0.473132	NA	NA	NA	NA	NA
GTExv8.ALL.Pancreas	ENSG00000165476.13	10	63500000	63500000	0.1218	rs16918155	3.16	rs4746951	0.0046	3.96	1.077	366	22	enet	0.019606	0.00821	1.41186	0.157991	NA	NA	NA	NA	NA
GTExv8.ALL.Pancreas	ENSG00000232075.1	10	63600000	63600000	0.1419	rs938036	-3.05	rs4746149	0.0983	5.83	1.193	370	370	susie	0.088063	7.69e-08	1.6405	0.100902	NA	NA	NA	NA	NA
GTExv8.ALL.Pancreas	ENSG00000228065.10	10	65600000	65600000	0.1419	rs1904750	2.29	rs17231486	0.0164	4.35	0.723	547	11	enet	0.031164	0.00115	-0.30243	0.762328	NA	NA	NA	NA	NA
GTExv8.ALL.Pancreas	ENSG00000096717.11	10	67900000	67900000	0.1438	rs2394459	2.34	rs10997875	0.0133	4.29	0.157	364	364	susie	0.030162	0.00136	0.5322	0.594586	NA	NA	NA	NA	NA
GTExv8.ALL.Pancreas	ENSG00000138347.15	10	68100000	68100000	0.2784	rs3758626	2.4	rs10997938	0.073	5.01	0.33	371	371	susie	0.07097	1.41e-06	0.49077	0.623587	NA	NA	NA	NA	NA
GTExv8.ALL.Pancreas	ENSG00000179774.8	10	68200000	68200000	0.2529	rs3758626	2.4	rs731063	0.264	-9.14	1.056	385	385	susie	0.2645	3.27e-22	-1.06696	0.28599	NA	NA	NA	NA	NA
GTExv8.ALL.Pancreas	ENSG00000233590.1	10	68200000	68200000	0.4543	rs3758626	2.4	rs731063	0.274	-9.32	1.056	389	389	susie	0.276893	2.44e-23	-1.0755	0.282151	NA	NA	NA	NA	NA
GTExv8.ALL.Pancreas	ENSG00000108187.15	10	68300000	68300000	0.3716	rs3758626	2.4	rs731063	0.23	8.51	1.056	382	5	lasso	0.234633	1.44e-19	1.00903	0.312959	NA	NA	NA	NA	NA
GTExv8.ALL.Pancreas	ENSG00000204130.12	10	68400000	68400000	0.0865	rs17470673	2.98	rs16925325	0.0333	4.07	0.448	393	4	lasso	0.025135	0.00319	0.54995	0.58235	NA	NA	NA	NA	NA
GTExv8.ALL.Pancreas	ENSG00000138346.14	10	68500000	68500000	0.333	rs17470673	2.98	rs10823215	0.235	-8.93	1.795	384	10	enet	0.270149	1.01e-22	-1.85989	0.0629	NA	NA	NA	NA	NA
GTExv8.ALL.Pancreas	ENSG00000122912.14	10	68500000	68500000	0.1772	rs17470673	2.98	rs2031098	0.0657	5.6	1.452	403	8	enet	0.063318	5.14e-06	1.44327	0.148944	NA	NA	NA	NA	NA
GTExv8.ALL.Pancreas	ENSG00000060339.13	10	68700000	68700000	0.0812	rs17470673	2.98	rs9664270	-0.00169	3.43	0.971	388	388	susie	0.003277	0.158	1.43247	0.152008	NA	NA	NA	NA	NA
GTExv8.ALL.Pancreas	ENSG00000165730.14	10	68800000	68800000	0.3897	rs7893994	3.04	rs12268631	0.429	11.47	0.7	396	5	lasso	0.43986	3.07e-40	0.97057	0.331765	NA	NA	NA	NA	NA
GTExv8.ALL.Pancreas	ENSG00000156502.13	10	69200000	69200000	0.12	rs7893994	3.04	rs5030933	0.0211	4.01	-0.633	529	529	susie	0.018819	0.00941	-1.76578	0.077433	NA	NA	NA	NA	NA
GTExv8.ALL.Pancreas	ENSG00000156510.12	10	69200000	69200000	0.1426	rs7893994	3.04	rs1983127	0.0827	5.31	-1.098	554	554	susie	0.093623	2.96e-08	-1.02191	0.306825	NA	NA	NA	NA	NA
GTExv8.ALL.Pancreas	ENSG00000075073.14	10	69400000	69400000	0.1741	rs7893994	3.04	rs2278746	0.122	-6.65	0.102	696	696	susie	0.122945	1.79e-10	0.02886	0.976978	NA	NA	NA	NA	NA
GTExv8.ALL.Pancreas	ENSG00000099282.9	10	69500000	69500000	0.2936	rs7893994	3.04	rs972570	0.134	6.55	-0.82	720	720	susie	0.132421	3.34e-11	-0.74954	0.453534	NA	NA	NA	NA	NA
GTExv8.ALL.Pancreas	ENSG00000171224.8	10	69600000	69600000	0.3403	rs7893994	3.04	rs7908201	0.169	7.34	-0.395	735	13	enet	0.172422	2.31e-14	-0.65706	0.511141	NA	NA	NA	NA	NA
GTExv8.ALL.Pancreas	ENSG00000079332.14	10	70200000	70200000	0.2155	rs10762340	3.31	rs15801	0.14	6.65	0.465	703	703	susie	0.138956	1.04e-11	0.4669	0.640572	NA	NA	NA	NA	NA
GTExv8.ALL.Pancreas	ENSG00000180817.11	10	70200000	70200000	0.4769	rs10762340	3.31	rs12355080	0.328	10.06	0.828	702	22	enet	0.343547	9.51e-30	0.75806	0.448413	NA	NA	NA	NA	NA
GTExv8.ALL.Pancreas	ENSG00000107719.8	10	70500000	70500000	0.421	rs10762340	3.31	rs12354806	0.346	10.42	0.216	667	667	susie	0.351692	1.42e-30	0.2892	0.772426	NA	NA	NA	NA	NA
GTExv8.ALL.Pancreas	ENSG00000166224.16	10	70800000	70800000	0.826	rs4747064	3.01	rs11594622	0.634	13.94	0.3	679	679	susie	0.638343	4.19e-69	0.26519	0.790859	NA	NA	NA	NA	NA
GTExv8.ALL.Pancreas	ENSG00000166228.8	10	70900000	70900000	0.6049	rs4747064	3.01	rs11594622	0.335	10.3	0.3	684	684	susie	0.404858	3.11e-36	0.25328	0.80005	NA	NA	NA	NA	NA
GTExv8.ALL.Pancreas	ENSG00000107736.19	10	71400000	71400000	0.1835	rs1227091	3.37	rs9415047	0.0136	-4.53	-1.045	694	694	susie	0.029998	0.0014	1.25553	0.209285	NA	NA	NA	NA	NA
GTExv8.ALL.Pancreas	ENSG00000197746.13	10	71900000	71900000	0.348	rs1227091	3.37	rs7869	0.0942	5.99	0.22	566	62	enet	0.106747	3.06e-09	0.16761	0.86689	NA	NA	NA	NA	NA
GTExv8.ALL.Pancreas	ENSG00000122863.5	10	72000000	72000000	0.1386	rs1227091	3.37	rs731027	0.0506	-5.08	0.427	549	549	susie	0.070148	1.62e-06	-0.78799	0.4307	NA	NA	NA	NA	NA
GTExv8.ALL.Pancreas	ENSG00000107742.12	10	72100000	72100000	0.1343	rs1227091	3.37	rs3312	0.07	4.74	-1.016	476	476	susie	0.052252	3.31e-05	-0.68848	0.49115	NA	NA	NA	NA	NA
GTExv8.ALL.Pancreas	ENSG00000138303.17	10	72200000	72200000	0.1352	rs7920137	2.53	rs1245543	0.0312	-5.16	-0.581	413	413	susie	0.070219	1.6e-06	0.659	0.509896	NA	NA	NA	NA	NA
GTExv8.ALL.Pancreas	ENSG00000148719.14	10	72400000	72400000	0.1129	rs7920137	2.53	rs9415068	0.125	6.55	1.831	348	348	susie	0.12207	2.09e-10	1.74426	0.081113	NA	NA	NA	NA	NA
GTExv8.ALL.Pancreas	ENSG00000272630.1	10	73100000	73100000	0.2406	rs11000706	-1.76	rs7079875	0.0876	5.37	-0.256	215	215	susie	0.060596	8.13e-06	-0.27415	0.783966	NA	NA	NA	NA	NA
GTExv8.ALL.Pancreas	ENSG00000166321.13	10	73100000	73100000	0.2562	rs11000706	-1.76	rs16930346	0.243	-9.92	-0.138	215	215	susie	0.305392	5.25e-26	0.25569	0.798192	NA	NA	NA	NA	NA
GTExv8.ALL.Pancreas	ENSG00000138286.14	10	73200000	73200000	0.2377	rs11000706	-1.76	rs3736519	0.129	6.58	-0.482	219	219	susie	0.121698	2.23e-10	-0.3567	0.72132	NA	NA	NA	NA	NA
GTExv8.ALL.Pancreas	ENSG00000213551.4	10	73200000	73200000	0.249	NA	NA	NA	NA	NA	NA	209	0	lasso	0.064639	4.11e-06	NA	NA	NA	NA	NA	NA	NA
GTExv8.ALL.Pancreas	ENSG00000236756.4	10	73300000	73300000	0.1146	rs11000706	-1.76	rs7080456	0.0716	-5.33	0.253	217	4	lasso	0.072487	1.09e-06	-0.2687	0.788159	NA	NA	NA	NA	NA
GTExv8.ALL.Pancreas	ENSG00000156042.17	10	73400000	73400000	0.4772	rs11000706	-1.76	rs7080436	0.196	-9.41	0.392	216	30	enet	0.32734	3.92e-28	0.0675	0.946187	NA	NA	NA	NA	NA
GTExv8.ALL.Pancreas	ENSG00000172650.13	10	73700000	73700000	0.1121	rs12355771	2.77	rs2894040	0.0913	5.41	0.035	251	251	susie	0.079908	3.09e-07	0.045	0.96411	NA	NA	NA	NA	NA
GTExv8.ALL.Pancreas	ENSG00000214655.10	10	73800000	73800000	0.0622	rs11000948	2.86	rs2271271	0.0303	4.24	0.264	241	241	susie	0.029364	0.00155	0.34608	0.729283	NA	NA	NA	NA	NA
GTExv8.ALL.Pancreas	ENSG00000122861.15	10	73900000	73900000	0.0947	rs11000948	2.86	rs2461863	0.0173	4.08	0.471	236	236	susie	0.013658	0.0232	0.34143	0.732777	NA	NA	NA	NA	NA
GTExv8.ALL.Pancreas	ENSG00000035403.17	10	74000000	74000000	0.3984	rs11000948	2.86	rs11000852	0.0881	-5.67	-1.811	242	13	enet	0.072689	1.05e-06	0.85603	0.391983	NA	NA	NA	NA	NA
GTExv8.ALL.Pancreas	ENSG00000165637.13	10	75200000	75200000	0.1712	rs7475340	-3.13	rs879155	0.104	-6.66	2.904	321	12	enet	0.136537	1.6e-11	-3.09524	0.001967	0	0.838	0	0.008	0.154
GTExv8.ALL.Pancreas	ENSG00000148655.14	10	75400000	75400000	0.2995	rs7475340	-3.13	rs7078507	0.161	-7.57	0.308	365	365	susie	0.167434	5.83e-14	-0.26705	0.789434	NA	NA	NA	NA	NA
GTExv8.ALL.Pancreas	ENSG00000151208.16	10	77900000	77900000	0.6356	rs2673432	-2.9	rs2289309	0.55	13.26	0.175	510	7	lasso	0.578554	5.13e-59	0.13639	0.891512	NA	NA	NA	NA	NA
GTExv8.ALL.Pancreas	ENSG00000233871.2	10	77900000	77900000	0.1193	rs2673432	-2.9	rs4979931	0.0189	-3.77	-0.012	510	510	susie	0.031357	0.00111	-0.46628	0.641012	NA	NA	NA	NA	NA
GTExv8.ALL.Pancreas	ENSG00000138326.18	10	78000000	78000000	0.1614	rs2673432	-2.9	rs1946447	0.0749	-5.45	1.654	522	522	susie	0.070236	1.6e-06	-1.80952	0.070371	NA	NA	NA	NA	NA
GTExv8.ALL.Pancreas	ENSG00000224596.7	10	79100000	79100000	0.1617	rs10762854	-2.87	rs3936399	0.0302	-5	-0.101	566	5	lasso	0.038929	0.00031	0.12006	0.904436	NA	NA	NA	NA	NA
GTExv8.ALL.Pancreas	ENSG00000244733.5	10	79700000	79700000	0.2725	rs7091565	3.19	rs10885307	0.194	-7.77	0.764	333	333	susie	0.202909	7.26e-17	-0.58549	0.558215	NA	NA	NA	NA	NA
GTExv8.ALL.Pancreas	ENSG00000280355.1	10	79700000	79700000	0.1569	rs7091565	3.19	rs10885307	0.0857	-5.43	0.764	330	2	lasso	0.080811	2.65e-07	-0.77751	0.436855	NA	NA	NA	NA	NA
GTExv8.ALL.Pancreas	ENSG00000278616.1	10	79700000	79700000	0.2411	rs7091565	3.19	rs1650198	0.129	-7.04	-1.109	330	25	enet	0.139789	8.94e-12	-0.07233	0.942342	NA	NA	NA	NA	NA
GTExv8.ALL.Pancreas	ENSG00000188199.10	10	79700000	79700000	0.4201	rs7091565	3.19	rs10885307	0.281	-9.31	0.764	322	6	lasso	0.288938	1.87e-24	-0.7225	0.469986	NA	NA	NA	NA	NA
GTExv8.ALL.Pancreas	ENSG00000225484.6	10	79800000	79800000	0.2862	rs7091565	3.19	rs10885307	0.105	-6.66	0.764	317	317	susie	0.129671	5.45e-11	-0.95115	0.341529	NA	NA	NA	NA	NA
GTExv8.ALL.Pancreas	ENSG00000242600.8	10	79900000	79900000	0.1638	rs7091565	3.19	rs911887	0.0668	-4.85	-0.887	301	24	enet	0.084786	1.35e-07	1.81802	0.069061	NA	NA	NA	NA	NA
GTExv8.ALL.Pancreas	ENSG00000283913.1	10	79900000	79900000	0.2196	rs7091565	3.19	rs12770651	0.00574	-3.95	0.116	301	15	enet	0.045171	0.000109	-0.27776	0.781196	NA	NA	NA	NA	NA
GTExv8.ALL.Pancreas	ENSG00000273372.1	10	80000000	80000000	0.1229	rs7091565	3.19	rs7072068	0.0318	-4.18	0.587	308	16	enet	0.031083	0.00116	-0.63486	0.525521	NA	NA	NA	NA	NA
GTExv8.ALL.Pancreas	ENSG00000133661.15	10	80000000	80000000	0.2106	rs7091565	3.19	rs1885551	0.0898	5.57	1.435	304	22	enet	0.098018	1.39e-08	1.64079	0.100841	NA	NA	NA	NA	NA
GTExv8.ALL.Pancreas	ENSG00000230091.6	10	80100000	80100000	0.7312	rs1573973	3.65	rs4478933	0.456	11.81	0.248	345	345	susie	0.525418	3.49e-51	0.23624	0.813249	NA	NA	NA	NA	NA
GTExv8.ALL.Pancreas	ENSG00000189129.13	10	80100000	80100000	0.19	rs1573973	3.65	rs7893241	0.0953	-6.28	2.04	401	4	lasso	0.150219	1.36e-12	-3.05513	0.00225	0.001	0.918	0	0.012	0.07
GTExv8.ALL.Pancreas	ENSG00000151224.12	10	80300000	80300000	0.1213	rs1573973	3.65	rs7081889	0.0899	5.51	0.299	500	5	lasso	0.090669	4.92e-08	-0.06548	0.947795	NA	NA	NA	NA	NA
GTExv8.ALL.Pancreas	ENSG00000226659.1	10	80500000	80500000	0.1971	rs1573973	3.65	rs11185932	0.154	-7.04	-1.12	546	546	susie	0.151053	1.17e-12	1.09278	0.274492	NA	NA	NA	NA	NA
GTExv8.ALL.Pancreas	ENSG00000107771.15	10	84300000	84300000	0.189	rs2991910	-3.23	rs17719126	0.00387	-4.24	-1.529	526	30	enet	0.035993	0.000508	1.58136	0.113796	NA	NA	NA	NA	NA
GTExv8.ALL.Pancreas	ENSG00000182771.18	10	86400000	86400000	0.1278	rs12411971	-3.27	rs7910309	0.0789	5.37	-0.855	485	485	susie	0.058621	1.13e-05	-0.86386	0.387663	NA	NA	NA	NA	NA
GTExv8.ALL.Pancreas	ENSG00000122367.19	10	86700000	86700000	0.1629	rs1240385	-3.57	rs2250515	0.016	4.23	-1.101	390	35	enet	0.03854	0.000331	-1.34403	0.17894	NA	NA	NA	NA	NA
GTExv8.ALL.Pancreas	ENSG00000107779.13	10	86800000	86800000	0.169	rs1240385	-3.57	rs2883420	0.111	-6.14	-1.409	339	339	susie	0.111085	1.44e-09	1.35477	0.175492	NA	NA	NA	NA	NA
GTExv8.ALL.Pancreas	ENSG00000122376.11	10	87100000	87100000	0.1753	rs1240385	-3.57	rs7081609	0.0775	5.58	0.312	250	250	susie	0.0769	5.16e-07	0.14133	0.88761	NA	NA	NA	NA	NA
GTExv8.ALL.Pancreas	ENSG00000148672.8	10	87100000	87100000	0.0941	rs1240385	-3.57	rs11202366	0.00487	-3.64	0.972	250	16	enet	0.030246	0.00134	-0.5255	0.599237	NA	NA	NA	NA	NA
GTExv8.ALL.Pancreas	ENSG00000184923.12	10	87200000	87200000	0.3129	rs1240385	-3.57	rs7906971	0.0462	5.5	0.33	271	39	enet	0.115545	6.59e-10	1.38017	0.167533	NA	NA	NA	NA	NA
GTExv8.ALL.Pancreas	ENSG00000198682.12	10	87700000	87700000	0.1104	rs10509411	-2.34	rs2302407	0.0246	4.29	-1.638	323	323	susie	0.031986	0.000998	-1.78035	0.075019	NA	NA	NA	NA	NA
GTExv8.ALL.Pancreas	ENSG00000171862.10	10	87900000	87900000	0.3645	rs1426618	-3.79	rs7068821	0.31	9.75	2.934	414	414	susie	0.309382	2.18e-26	2.93362	0.00335	0	0.718	0	0.019	0.263
GTExv8.ALL.Pancreas	ENSG00000204022.9	10	88600000	88600000	0.1546	rs1426618	-3.79	rs7068821	0.0613	5.11	2.934	541	8	enet	0.062328	6.08e-06	3.07167	0.002129	0.059	0.596	0.002	0.019	0.323
GTExv8.ALL.Pancreas	ENSG00000173239.13	10	88800000	88800000	0.1286	rs1426618	-3.79	rs1147602	0.0596	-5.32	-0.546	551	7	lasso	0.061753	6.69e-06	0.41337	0.679335	NA	NA	NA	NA	NA
GTExv8.ALL.Pancreas	ENSG00000152766.5	10	88900000	88900000	0.1101	rs2576174	-3.15	rs1147602	0.00227	-4.38	-0.546	557	11	enet	0.008109	0.0629	-0.18303	0.854777	NA	NA	NA	NA	NA
GTExv8.ALL.Pancreas	ENSG00000107798.17	10	89400000	89400000	0.4057	rs17122322	3.17	rs2246833	0.187	7.79	-1.258	562	7	lasso	0.222685	1.54e-18	-1.09469	0.273655	NA	NA	NA	NA	NA
GTExv8.ALL.Pancreas	ENSG00000152778.8	10	89400000	89400000	0.3093	rs17122322	3.17	rs303208	0.183	-7.85	0.75	562	7	lasso	0.2015	9.51e-17	-0.92969	0.352533	NA	NA	NA	NA	NA
GTExv8.ALL.Pancreas	ENSG00000232229.5	10	89800000	89800000	0.2857	rs17122322	3.17	rs3740040	0.152	7.44	-0.462	496	496	susie	0.169692	3.84e-14	-0.47084	0.637754	NA	NA	NA	NA	NA
GTExv8.ALL.Pancreas	ENSG00000119938.8	10	91600000	91600000	0.0806	rs7074922	-2.5	rs1329650	-0.000183	-3.83	-0.169	349	7	enet	0.008723	0.0562	-0.36518	0.714977	NA	NA	NA	NA	NA
GTExv8.ALL.Pancreas	ENSG00000228701.1	10	91800000	91800000	0.3819	rs11186543	2.39	rs2066276	0.338	10.33	-0.193	305	14	enet	0.349487	2.38e-30	-0.23924	0.810916	NA	NA	NA	NA	NA
GTExv8.ALL.Pancreas	ENSG00000107854.5	10	91800000	91800000	0.3706	rs11186543	2.39	rs1770474	0.189	7.79	-0.126	305	12	lasso	0.265411	2.7e-22	0.70847	0.478653	NA	NA	NA	NA	NA
GTExv8.ALL.Pancreas	ENSG00000198060.9	10	92300000	92300000	0.054	rs2275646	2.08	rs2096227	0.0141	-3.89	1.49	305	305	susie	0.022155	0.0053	-1.28445	0.198986	NA	NA	NA	NA	NA
GTExv8.ALL.Pancreas	ENSG00000232709.1	10	92400000	92400000	0.1018	rs10882121	2.08	rs11187025	0.0171	4.93	1.567	332	18	enet	0.06886	2.02e-06	1.79053	0.073369	NA	NA	NA	NA	NA
GTExv8.ALL.Pancreas	ENSG00000138119.16	10	93500000	93500000	0.3336	rs10882272	-8.1	rs11594445	0.19	-7.88	1.273	569	30	enet	0.225318	9.18e-19	-1.05716	0.29044	NA	NA	NA	NA	NA
GTExv8.ALL.Pancreas	ENSG00000186188.10	10	93600000	93600000	0.2834	rs10882272	-8.1	rs7081686	0.088	-6.82	-3.375	565	11	enet	0.126204	1.01e-10	3.64431	0.000268	0	0	0	1	0
GTExv8.ALL.Pancreas	ENSG00000148690.11	10	93700000	93700000	0.3178	rs10882272	-8.1	rs11187580	0.0868	6.09	1.189	528	20	enet	0.146766	2.54e-12	0.23296	0.815796	NA	NA	NA	NA	NA
GTExv8.ALL.Pancreas	ENSG00000176273.14	10	93900000	93900000	0.2859	rs10882272	-8.1	rs3088126	0.277	-9.25	-1.828	472	472	susie	0.274551	3.99e-23	1.82873	0.06744	NA	NA	NA	NA	NA
GTExv8.ALL.Pancreas	ENSG00000138193.15	10	94000000	94000000	0.1377	rs10882272	-8.1	rs11187737	-0.00206	3.48	0.29	416	416	susie	0.014025	0.0217	0.0104	0.991702	NA	NA	NA	NA	NA
GTExv8.ALL.Pancreas	ENSG00000173145.11	10	94400000	94400000	0.1921	rs4918082	3.1	rs7081265	0.128	7.15	0.163	333	5	lasso	0.172218	2.4e-14	-0.09234	0.926428	NA	NA	NA	NA	NA
GTExv8.ALL.Pancreas	ENSG00000119969.14	10	94500000	94500000	0.1319	rs4918082	3.1	rs11187952	0.11	6.29	0.794	342	342	susie	0.110785	1.51e-09	0.71416	0.475128	NA	NA	NA	NA	NA
GTExv8.ALL.Pancreas	ENSG00000119977.20	10	95700000	95700000	0.0754	rs7914896	-2.69	rs10509688	0.00837	-3.88	-0.853	508	508	susie	0.029397	0.00155	1.09747	0.272436	NA	NA	NA	NA	NA
GTExv8.ALL.Pancreas	ENSG00000138185.18	10	95700000	95700000	0.0846	rs7914896	-2.69	rs10882654	0.0326	4.22	-0.72	510	510	susie	0.024081	0.00381	0.65921	0.50976	NA	NA	NA	NA	NA
GTExv8.ALL.Pancreas	ENSG00000177853.14	10	96100000	96100000	0.1224	rs11188666	-3.18	rs7896077	0.0719	4.95	-1.519	458	458	susie	0.06549	3.56e-06	-1.50886	0.131334	NA	NA	NA	NA	NA
GTExv8.ALL.Pancreas	ENSG00000235677.1	10	96600000	96600000	0.2661	rs11188666	-3.18	rs4919029	0.238	-9.09	0.344	458	30	enet	0.247455	1.09e-20	-0.82644	0.408556	NA	NA	NA	NA	NA
GTExv8.ALL.Pancreas	ENSG00000196233.12	10	96800000	96800000	0.1241	rs4919054	-2.98	rs7895198	0.0113	-3.85	-0.649	480	24	enet	0.005645	0.0998	0.12196	0.902931	NA	NA	NA	NA	NA
GTExv8.ALL.Pancreas	ENSG00000052749.13	10	97400000	97400000	0.2465	rs1334891	2.85	rs7092499	0.223	8.45	-0.117	490	490	susie	0.21663	5.07e-18	0.38059	0.70351	NA	NA	NA	NA	NA
GTExv8.ALL.Pancreas	ENSG00000171314.8	10	97400000	97400000	0.2149	rs1334891	2.85	rs4418736	0.147	-6.81	0.155	490	4	lasso	0.155105	5.6e-13	-0.45071	0.652202	NA	NA	NA	NA	NA
GTExv8.ALL.Pancreas	ENSG00000171311.12	10	97400000	97400000	0.1196	rs1334891	2.85	rs4919098	0.0923	-5.4	0.857	504	504	susie	0.090665	4.92e-08	-0.85933	0.390158	NA	NA	NA	NA	NA
GTExv8.ALL.Pancreas	ENSG00000203942.4	10	97600000	97600000	0.1488	rs1334891	2.85	rs11817730	0.109	6	0.166	491	491	susie	0.101735	7.3e-09	0.16483	0.869081	NA	NA	NA	NA	NA
GTExv8.ALL.Pancreas	ENSG00000171160.17	10	97600000	97600000	0.2938	rs1334891	2.85	rs11189310	0.22	-8.5	2.198	472	17	enet	0.253637	3.07e-21	-1.76586	0.077419	NA	NA	NA	NA	NA
GTExv8.ALL.Pancreas	ENSG00000155254.12	10	97700000	97700000	0.3307	rs1334891	2.85	rs10786367	0.228	8.74	-1.708	432	25	enet	0.265527	2.64e-22	-1.74946	0.080212	NA	NA	NA	NA	NA
GTExv8.ALL.Pancreas	ENSG00000155256.17	10	97700000	97700000	0.0961	rs1334891	2.85	rs11189390	-0.00263	-3.55	0.689	419	419	susie	0.006088	0.0917	1.21349	0.224942	NA	NA	NA	NA	NA
GTExv8.ALL.Pancreas	ENSG00000230928.1	10	98300000	98300000	0.1097	rs11189563	2.73	rs1983865	0.0266	4.05	-1.554	523	4	lasso	0.035415	0.00056	-1.74966	0.080176	NA	NA	NA	NA	NA
GTExv8.ALL.Pancreas	ENSG00000119943.12	10	98400000	98400000	0.4848	rs11189563	2.73	rs3814140	0.256	9.03	0.856	493	11	lasso	0.281116	9.96e-24	0.43906	0.660617	NA	NA	NA	NA	NA
GTExv8.ALL.Pancreas	ENSG00000107521.18	10	98400000	98400000	0.1722	rs11189563	2.73	rs701801	0.0848	5.18	1.55	477	477	susie	0.075183	6.91e-07	1.98558	0.04708	0.157	0.824	0.001	0.005	0.013
GTExv8.ALL.Pancreas	ENSG00000224934.2	10	99400000	99400000	0.1136	rs6584306	-3	rs7069535	0.0155	3.86	1	437	20	enet	0.014594	0.0196	1.46329	0.143389	NA	NA	NA	NA	NA
GTExv8.ALL.Pancreas	ENSG00000230224.1	10	100000000	100000000	0.1787	rs12256512	-2.73	rs2270961	0.0545	-4.22	1.024	391	391	susie	0.050932	4.13e-05	-1.15952	0.246245	NA	NA	NA	NA	NA
GTExv8.ALL.Pancreas	ENSG00000095485.16	10	100000000	100000000	0.4852	rs12256512	-2.73	rs11597086	0.292	10.04	-1.136	395	395	susie	0.345007	6.78e-30	-1.05479	0.29152	NA	NA	NA	NA	NA
GTExv8.ALL.Pancreas	ENSG00000196072.11	10	100000000	100000000	0.1827	rs12256512	-2.73	rs7912400	0.0584	-4.62	-0.398	404	404	susie	0.061718	6.73e-06	0.18734	0.851397	NA	NA	NA	NA	NA
GTExv8.ALL.Pancreas	ENSG00000075826.16	10	101000000	101000000	0.3668	rs12256512	-2.73	rs2295772	0.359	-10.52	-0.507	423	423	susie	0.355555	5.71e-31	0.29213	0.770189	NA	NA	NA	NA	NA
GTExv8.ALL.Pancreas	ENSG00000272572.1	10	101000000	101000000	0.1473	rs12256512	-2.73	rs2273654	0.0695	5.16	-1.884	418	3	lasso	0.047804	6.99e-05	-1.88612	0.059279	NA	NA	NA	NA	NA
GTExv8.ALL.Pancreas	ENSG00000107816.17	10	101000000	101000000	0.1719	rs12256512	-2.73	rs11190786	0.0103	-4.29	0.247	413	16	enet	0.031281	0.00112	0.1135	0.909636	NA	NA	NA	NA	NA
GTExv8.ALL.Pancreas	ENSG00000107819.13	10	101000000	101000000	0.2182	rs12256512	-2.73	rs2275382	0.075	5.39	0.873	410	410	susie	0.083609	1.65e-07	0.8616	0.388906	NA	NA	NA	NA	NA
GTExv8.ALL.Pancreas	ENSG00000166167.17	10	101000000	101000000	0.1458	rs2078059	-2.43	rs10786637	0.0762	5.3	0.067	365	365	susie	0.078519	3.92e-07	0.2227	0.823771	NA	NA	NA	NA	NA
GTExv8.ALL.Pancreas	ENSG00000107833.10	10	102000000	102000000	0.1865	rs17779355	-2.55	rs6584467	0.129	-6.47	-0.788	259	259	susie	0.12308	1.75e-10	0.77727	0.437001	NA	NA	NA	NA	NA
GTExv8.ALL.Pancreas	ENSG00000120029.12	10	102000000	102000000	0.0911	rs17779355	-2.55	rs772030	0.00868	-3.5	0.231	282	282	susie	0.01435	0.0205	0.32503	0.745155	NA	NA	NA	NA	NA
GTExv8.ALL.Pancreas	ENSG00000269609.5	10	102000000	102000000	0.293	rs17115171	2.67	rs17784294	0.0222	-4.2	0.402	339	43	enet	0.026442	0.00255	0.05678	0.95472	NA	NA	NA	NA	NA
GTExv8.ALL.Pancreas	ENSG00000138111.14	10	102000000	102000000	0.4046	rs17115171	2.67	rs4917968	0.21	8.2	0.418	338	338	susie	0.219386	2.95e-18	0.35973	0.71905	NA	NA	NA	NA	NA
GTExv8.ALL.Pancreas	ENSG00000272933.1	10	103000000	103000000	0.1585	rs17115171	2.67	rs12573077	0.0653	-5.06	0.033	362	362	susie	0.050561	4.4e-05	-0.19522	0.84522	NA	NA	NA	NA	NA
GTExv8.ALL.Pancreas	ENSG00000171206.13	10	103000000	103000000	0.3512	rs17115171	2.67	rs12573077	0.179	-8.49	0.033	362	8	lasso	0.219966	2.63e-18	0.09151	0.927086	NA	NA	NA	NA	NA
GTExv8.ALL.Pancreas	ENSG00000138175.8	10	103000000	103000000	0.1692	rs12240508	-3.02	rs12764388	0.0686	5.08	-0.493	365	8	enet	0.079535	3.3e-07	0.39145	0.695461	NA	NA	NA	NA	NA
GTExv8.ALL.Pancreas	ENSG00000156398.12	10	103000000	103000000	0.5773	rs12240508	-3.02	rs2902548	0.322	-9.92	-0.101	365	365	susie	0.362088	1.21e-31	0.19366	0.846444	NA	NA	NA	NA	NA
GTExv8.ALL.Pancreas	ENSG00000166272.16	10	103000000	103000000	0.1016	rs12240508	-3.02	rs7904252	0.0488	5.67	0.257	358	358	susie	0.068665	2.08e-06	0.27071	0.786615	NA	NA	NA	NA	NA
GTExv8.ALL.Pancreas	ENSG00000166275.15	10	103000000	103000000	0.5439	rs12240508	-3.02	rs4919690	0.23	-8.5	-1.004	344	344	susie	0.343086	1.06e-29	-0.03533	0.971813	NA	NA	NA	NA	NA
GTExv8.ALL.Pancreas	ENSG00000214435.7	10	103000000	103000000	0.5354	rs12240508	-3.02	rs4409766	0.133	7.11	-0.112	344	27	enet	0.278266	1.82e-23	-1.263	0.20659	NA	NA	NA	NA	NA
GTExv8.ALL.Pancreas	ENSG00000213277.3	10	103000000	103000000	0.0969	rs12240508	-3.02	rs12221064	0.0573	4.7	0.301	352	352	susie	0.055695	1.86e-05	0.29225	0.770095	NA	NA	NA	NA	NA
GTExv8.ALL.Pancreas	ENSG00000076685.18	10	103000000	103000000	0.1583	rs12240508	-3.02	rs10883790	0.0535	-5.4	-0.628	350	29	enet	0.095524	2.13e-08	1.99755	0.045765	0.005	0.959	0	0.006	0.03
GTExv8.ALL.Pancreas	ENSG00000138172.10	10	103000000	103000000	0.0997	rs12240508	-3.02	rs2281860	0.0611	5.16	-1.743	359	359	susie	0.057689	1.33e-05	-1.51788	0.129045	NA	NA	NA	NA	NA
GTExv8.ALL.Pancreas	ENSG00000107954.10	10	103000000	103000000	0.1245	rs12240508	-3.02	rs11191727	0.0652	4.7	0.695	366	9	lasso	0.037124	0.00042	0.52417	0.600162	NA	NA	NA	NA	NA
GTExv8.ALL.Pancreas	ENSG00000197748.12	10	104000000	104000000	0.2755	rs4918086	-2.57	rs500144	0.186	7.73	0.398	423	8	lasso	0.170641	3.22e-14	0.30679	0.759005	NA	NA	NA	NA	NA
GTExv8.ALL.Pancreas	ENSG00000148834.12	10	104000000	104000000	0.3655	rs4918086	-2.57	rs4925	0.152	7.31	0.885	425	56	enet	0.171634	2.68e-14	0.809	0.418513	NA	NA	NA	NA	NA
GTExv8.ALL.Pancreas	ENSG00000065621.14	10	104000000	104000000	0.2072	rs4918086	-2.57	rs156697	0.123	6.55	1.235	422	422	susie	0.132527	3.28e-11	1.24469	0.213247	NA	NA	NA	NA	NA
GTExv8.ALL.Pancreas	ENSG00000108018.15	10	107000000	107000000	0.1221	rs843990	-2.64	rs9630081	0.0153	-3.7	1.29	496	496	susie	0.013	0.026	-1.43521	0.151226	NA	NA	NA	NA	NA
GTExv8.ALL.Pancreas	ENSG00000119950.20	10	110000000	110000000	0.1268	rs884587	3.23	rs1935465	0.0031	3.83	-0.682	371	26	enet	0.018	0.0108	0.80502	0.420811	NA	NA	NA	NA	NA
GTExv8.ALL.Pancreas	ENSG00000203867.7	10	111000000	111000000	0.4109	rs884587	3.23	rs9633680	0.241	-9.39	0.939	465	12	enet	0.323665	9e-28	-1.18844	0.234659	NA	NA	NA	NA	NA
GTExv8.ALL.Pancreas	ENSG00000197142.10	10	112000000	112000000	0.124	rs7924122	1.99	rs11195949	0.0378	-4.82	1.25	453	22	enet	0.051126	4e-05	-1.57566	0.115105	NA	NA	NA	NA	NA
GTExv8.ALL.Pancreas	ENSG00000023041.11	10	112000000	112000000	0.2131	rs17130149	-2.02	rs11195939	0.0935	-5.8	-0.414	436	6	lasso	0.082693	1.93e-07	-0.20943	0.834111	NA	NA	NA	NA	NA
GTExv8.ALL.Pancreas	ENSG00000165806.19	10	114000000	114000000	0.6018	rs11819326	-2.4	rs2227309	0.224	-9.49	-1.392	600	600	susie	0.491349	1.31e-46	0.49938	0.617513	NA	NA	NA	NA	NA
GTExv8.ALL.Pancreas	ENSG00000148735.14	10	114000000	114000000	0.1523	rs11819326	-2.4	rs11196479	0.0268	4.3	0.242	608	15	enet	0.037749	0.000378	0.35643	0.721522	NA	NA	NA	NA	NA
GTExv8.ALL.Pancreas	ENSG00000198924.7	10	114000000	114000000	0.12	rs6585272	-2.3	rs4918818	0.00878	-3.82	-0.613	583	583	susie	0.001281	0.239	0.71861	0.472381	NA	NA	NA	NA	NA
GTExv8.ALL.Pancreas	ENSG00000043591.5	10	114000000	114000000	0.2359	rs6585272	-2.3	rs2480792	0.0806	-5.8	1.191	561	4	lasso	0.091456	4.3e-08	-0.63975	0.522332	NA	NA	NA	NA	NA
GTExv8.ALL.Pancreas	ENSG00000095627.9	10	114000000	114000000	0.0819	rs4752071	3.1	rs1978224	0.0485	-4.74	0.904	496	496	susie	0.033898	0.000723	-1.01371	0.310723	NA	NA	NA	NA	NA
GTExv8.ALL.Pancreas	ENSG00000165816.12	10	114000000	114000000	0.2325	rs4752071	3.1	rs2419871	0.048	5.83	-0.589	496	496	susie	0.150687	1.25e-12	-0.84871	0.396043	NA	NA	NA	NA	NA
GTExv8.ALL.Pancreas	ENSG00000169129.14	10	114000000	114000000	0.6884	rs4752071	3.1	rs6646	0.451	11.83	0.064	471	32	enet	0.46664	1.78e-43	-0.3931	0.694244	NA	NA	NA	NA	NA
GTExv8.ALL.Pancreas	ENSG00000151553.14	10	115000000	115000000	0.0862	rs4752071	3.1	rs4752255	0.065	-5.42	-0.551	375	375	susie	0.074966	7.17e-07	0.49368	0.621531	NA	NA	NA	NA	NA
GTExv8.ALL.Pancreas	ENSG00000165832.5	10	115000000	115000000	0.1532	rs4752071	3.1	rs2105001	0.0462	5.63	0.375	325	15	enet	0.084603	1.39e-07	0.41531	0.677918	NA	NA	NA	NA	NA
GTExv8.ALL.Pancreas	ENSG00000151892.14	10	116000000	116000000	0.1786	rs11197567	2.57	rs4350284	-0.00329	3.87	0.148	528	3	enet	0.005238	0.108	-0.36584	0.714487	NA	NA	NA	NA	NA
GTExv8.ALL.Pancreas	ENSG00000187021.14	10	117000000	117000000	0.1943	rs11197567	2.57	rs12783584	0.0225	-4.21	-0.536	474	474	susie	0.061271	7.26e-06	2.01769	0.043624	0.608	0.382	0.003	0.002	0.006
GTExv8.ALL.Pancreas	ENSG00000266200.6	10	117000000	117000000	0.8081	rs11197567	2.57	rs4751995	0.702	-14.61	0.799	454	43	enet	0.722149	1.78e-86	-0.93143	0.35163	NA	NA	NA	NA	NA
GTExv8.ALL.Pancreas	ENSG00000165863.16	10	117000000	117000000	0.4103	rs11197567	2.57	rs880887	0.309	9.75	0.362	437	3	lasso	0.306558	4.07e-26	0.464	0.64265	NA	NA	NA	NA	NA
GTExv8.ALL.Pancreas	ENSG00000277879.1	10	117000000	117000000	0.537	rs1341626	-2.48	rs363279	0.462	11.88	-0.236	477	4	lasso	0.461975	6.7e-43	-0.26042	0.794539	NA	NA	NA	NA	NA
GTExv8.ALL.Pancreas	ENSG00000119973.5	10	119000000	119000000	0.1083	rs12782248	-3.2	rs1925942	0.0112	-4.32	-0.437	493	493	susie	0.036906	0.000436	-0.0192	0.98468	NA	NA	NA	NA	NA
GTExv8.ALL.Pancreas	ENSG00000151893.14	10	119000000	119000000	0.3379	rs12782248	-3.2	rs7099523	0.171	8.07	-0.746	505	9	enet	0.247311	1.12e-20	-1.52199	0.128012	NA	NA	NA	NA	NA
GTExv8.ALL.Pancreas	ENSG00000120008.15	10	121000000	121000000	0.3815	rs10886816	3.57	rs10886788	0.277	-9.42	0.54	629	5	lasso	0.283545	5.94e-24	-0.43237	0.665471	NA	NA	NA	NA	NA
GTExv8.ALL.Pancreas	ENSG00000226864.2	10	122000000	122000000	0.4328	rs2420999	-3	rs11200207	0.175	-7.6	0.901	630	61	enet	0.212103	1.23e-17	-1.34503	0.178616	NA	NA	NA	NA	NA
GTExv8.ALL.Pancreas	ENSG00000107669.17	10	122000000	122000000	0.2088	rs2420999	-3	rs4752606	0.0604	6.06	-0.284	628	10	enet	0.090443	5.11e-08	-0.60669	0.544053	NA	NA	NA	NA	NA
GTExv8.ALL.Pancreas	ENSG00000276742.1	10	122000000	122000000	0.1821	rs2420999	-3	rs11200207	0.117	-6.09	0.901	616	616	susie	0.108317	2.33e-09	-0.89948	0.368397	NA	NA	NA	NA	NA
GTExv8.ALL.Pancreas	ENSG00000107672.14	10	122000000	122000000	0.3597	rs2420999	-3	rs11200277	0.349	10.38	-0.761	614	614	susie	0.339965	2.18e-29	-0.879	0.379401	NA	NA	NA	NA	NA
GTExv8.ALL.Pancreas	ENSG00000138162.18	10	122000000	122000000	0.1632	rs2420999	-3	rs7077498	0.00953	-4.14	-0.564	616	8	lasso	0.015805	0.0159	0.05566	0.955614	NA	NA	NA	NA	NA
GTExv8.ALL.Pancreas	ENSG00000138152.8	10	122000000	122000000	0.1559	rs2420999	-3	rs9630110	0.0317	-4.37	0.017	598	598	susie	0.024369	0.00363	-0.17717	0.859378	NA	NA	NA	NA	NA
GTExv8.ALL.Pancreas	ENSG00000107679.14	10	122000000	122000000	0.1281	rs2420999	-3	rs7913140	0.0457	4.71	0.967	615	4	lasso	0.038758	0.000319	0.95554	0.339302	NA	NA	NA	NA	NA
GTExv8.ALL.Pancreas	ENSG00000166033.11	10	122000000	122000000	0.2881	rs2420999	-3	rs2947586	0.117	-6.44	0.061	615	12	lasso	0.101877	7.13e-09	-0.05168	0.958781	NA	NA	NA	NA	NA
GTExv8.ALL.Pancreas	ENSG00000255624.2	10	123000000	123000000	0.0824	rs10902877	-3.2	rs17588325	-0.00129	3.55	0.537	553	553	susie	0.013449	0.024	-0.40097	0.688444	NA	NA	NA	NA	NA
GTExv8.ALL.Pancreas	ENSG00000119965.12	10	123000000	123000000	0.0977	rs10902877	-3.2	rs10902839	0.031	4.5	2.02	569	569	susie	0.042929	0.000158	1.86413	0.062303	NA	NA	NA	NA	NA
GTExv8.ALL.Pancreas	ENSG00000095574.11	10	123000000	123000000	0.1551	rs10902877	-3.2	rs9423244	0.0186	-3.92	1.437	587	15	enet	0.04006	0.000256	-0.8484	0.396216	NA	NA	NA	NA	NA
GTExv8.ALL.Pancreas	ENSG00000065154.11	10	124000000	124000000	0.3316	rs4962607	-2.96	rs9422807	0.219	-8.73	-0.659	454	454	susie	0.23789	7.5e-20	0.75287	0.451526	NA	NA	NA	NA	NA
GTExv8.ALL.Pancreas	ENSG00000107902.13	10	124000000	124000000	0.5257	rs4962607	-2.96	rs11245061	0.0933	6.92	0.721	452	452	susie	0.273677	4.8e-23	0.86265	0.388331	NA	NA	NA	NA	NA
GTExv8.ALL.Pancreas	ENSG00000203791.14	10	125000000	125000000	0.3081	rs4962607	-2.96	rs1351977	0.191	8.57	-1.029	562	8	lasso	0.206096	3.93e-17	-1.03242	0.301877	NA	NA	NA	NA	NA
GTExv8.ALL.Pancreas	ENSG00000273599.1	10	125000000	125000000	0.162	rs3929230	-3.18	rs3781446	0.053	5.05	1.068	544	5	lasso	0.063442	5.04e-06	1.57305	0.115708	NA	NA	NA	NA	NA
GTExv8.ALL.Pancreas	ENSG00000188690.12	10	126000000	126000000	0.2141	rs3929230	-3.18	rs10901446	0.163	-7.47	0.446	585	20	enet	0.17382	1.78e-14	-0.4351	0.663487	NA	NA	NA	NA	NA
GTExv8.ALL.Pancreas	ENSG00000150760.12	10	127000000	127000000	0.1113	rs2890091	-3.05	rs1340242	0.00956	3.94	-0.267	625	33	enet	0.006107	0.0914	-1.32816	0.184126	NA	NA	NA	NA	NA
GTExv8.ALL.Pancreas	ENSG00000170430.9	10	129000000	129000000	0.4678	rs11596752	-2.5	rs1008982	0.191	-8.24	-0.008	592	37	enet	0.336724	4.6e-29	-0.02957	0.97641	NA	NA	NA	NA	NA
GTExv8.ALL.Pancreas	ENSG00000273521.1	10	132000000	132000000	0.145	rs10830037	-2.88	rs11146436	0.0628	-4.57	1.172	516	516	susie	0.058711	1.12e-05	-0.92758	0.353623	NA	NA	NA	NA	NA
GTExv8.ALL.Pancreas	ENSG00000176171.11	10	132000000	132000000	0.2447	rs10830037	-2.88	rs4880246	0.184	-7.71	0.37	519	519	susie	0.182142	3.76e-15	-0.36704	0.713591	NA	NA	NA	NA	NA
GTExv8.ALL.Pancreas	ENSG00000188385.11	10	132000000	132000000	0.4474	rs7085610	-2.56	rs11592585	0.221	8.24	-0.808	489	489	susie	0.248057	9.61e-21	-1.02401	0.30583	NA	NA	NA	NA	NA
GTExv8.ALL.Pancreas	ENSG00000151640.12	10	132000000	132000000	0.6606	rs7085610	-2.56	rs2818423	0.327	10.43	-1.878	450	21	enet	0.495349	3.96e-47	-1.40996	0.158553	NA	NA	NA	NA	NA
GTExv8.ALL.Pancreas	ENSG00000165752.16	10	132000000	132000000	0.2785	rs7085610	-2.56	rs2818423	0.0107	-4.83	-1.878	445	36	enet	0.065016	3.86e-06	1.49175	0.135765	NA	NA	NA	NA	NA
GTExv8.ALL.Pancreas	ENSG00000148814.17	10	132000000	132000000	0.3507	rs7085610	-2.56	rs2295273	0.185	7.7	-0.432	445	445	susie	0.182966	3.22e-15	-0.43201	0.665737	NA	NA	NA	NA	NA
GTExv8.ALL.Pancreas	ENSG00000171813.13	10	132000000	132000000	0.2351	rs7085610	-2.56	rs4481949	0.143	-6.74	0.892	475	20	enet	0.157586	3.56e-13	-0.51885	0.603865	NA	NA	NA	NA	NA
GTExv8.ALL.Pancreas	ENSG00000148826.8	10	133000000	133000000	0.2119	rs7085610	-2.56	rs761774	-0.00285	-3.4	1.295	430	4	lasso	0.004801	0.117	-1.1868	0.235307	NA	NA	NA	NA	NA
GTExv8.ALL.Pancreas	ENSG00000151651.15	10	133000000	133000000	0.1737	rs2987799	3.12	rs1131718	0.0088	4.39	1.994	401	37	enet	0.021861	0.00557	1.62192	0.104821	NA	NA	NA	NA	NA
GTExv8.ALL.Pancreas	ENSG00000198546.14	10	133000000	133000000	0.1292	rs2987799	3.12	rs2275723	-0.000687	3.34	1.068	385	385	susie	0.013793	0.0226	2.62948	0.008552	0.927	0.063	0.008	0.001	0.001
GTExv8.ALL.Pancreas	ENSG00000148832.15	10	133000000	133000000	0.1236	rs2987799	3.12	rs4240520	0.0751	-5.29	-0.69	343	4	lasso	0.061629	6.83e-06	0.62385	0.532728	NA	NA	NA	NA	NA
GTExv8.ALL.Pancreas	ENSG00000148824.18	10	133000000	133000000	0.4345	rs2987799	3.12	rs2297031	0.271	9.31	-0.472	337	337	susie	0.274928	3.69e-23	-0.52665	0.598438	NA	NA	NA	NA	NA
GTExv8.ALL.Pancreas	ENSG00000203772.7	10	133000000	133000000	0.2051	rs2987799	3.12	rs2265638	0.0984	5.93	-0.377	326	326	susie	0.100998	8.3e-09	-0.24568	0.805932	NA	NA	NA	NA	NA
GTExv8.ALL.Pancreas	ENSG00000214279.13	10	133000000	133000000	0.3283	rs2987799	3.12	rs2297032	0.112	-6.05	-0.484	313	313	susie	0.113254	9.84e-10	0.66515	0.505952	NA	NA	NA	NA	NA
GTExv8.ALL.Pancreas	ENSG00000278518.1	10	134000000	134000000	0.2649	rs2987799	3.12	rs6413420	0.12	6.36	0.667	282	282	susie	0.118455	3.95e-10	0.78897	0.430132	NA	NA	NA	NA	NA
GTExv8.ALL.Pancreas	ENSG00000188076.2	11	193000	193000	0.1247	rs10902188	-3.65	rs1045577	0.004265	3.64	0.807	269	5	lasso	0.031265	0.00113	0.4699	0.63843	NA	NA	NA	NA	NA
GTExv8.ALL.Pancreas	ENSG00000177951.17	11	207000	207000	0.1132	rs10902188	-3.65	rs3782123	0.086927	-5.45	0.774	280	7	enet	0.082052	2.15e-07	-0.47537	0.634521	NA	NA	NA	NA	NA
GTExv8.ALL.Pancreas	ENSG00000177963.14	11	208000	208000	0.2013	rs10902188	-3.65	rs2242567	0.023981	4.74	-0.445	280	22	enet	0.090887	4.74e-08	-0.57169	0.567535	NA	NA	NA	NA	NA
GTExv8.ALL.Pancreas	ENSG00000142082.14	11	236000	236000	0.2543	rs10902188	-3.65	rs4758633	0.078693	-5.69	-0.364	294	294	susie	0.069123	1.93e-06	0.24697	0.80493	NA	NA	NA	NA	NA
GTExv8.ALL.Pancreas	ENSG00000185627.17	11	237000	237000	0.2518	rs10902188	-3.65	rs6598060	0.182336	7.77	-0.643	294	294	susie	0.199153	1.49e-16	-0.59801	0.549832	NA	NA	NA	NA	NA
GTExv8.ALL.Pancreas	ENSG00000277290.1	11	243000	243000	0.4663	rs10902188	-3.65	rs6598060	0.35485	10.99	-0.643	296	296	susie	0.379731	1.69e-33	-0.57834	0.563033	NA	NA	NA	NA	NA
GTExv8.ALL.Pancreas	ENSG00000174885.12	11	278000	278000	0.3332	rs10902188	-3.65	rs11246052	0.118338	6.2	-1.419	312	23	enet	0.126199	1.01e-10	-1.04944	0.293977	NA	NA	NA	NA	NA
GTExv8.ALL.Pancreas	ENSG00000255026.1	11	287000	287000	0.5877	rs10902188	-3.65	rs1060819	0.171698	-8.5	-0.379	315	24	enet	0.290126	1.45e-24	-0.84985	0.395411	NA	NA	NA	NA	NA
GTExv8.ALL.Pancreas	ENSG00000142102.15	11	289000	289000	0.5883	rs10902188	-3.65	rs1060819	0.173538	-8.55	-0.379	317	35	enet	0.297452	2.98e-25	-0.92876	0.353013	NA	NA	NA	NA	NA
GTExv8.ALL.Pancreas	ENSG00000206013.2	11	300000	300000	0.3636	rs10902188	-3.65	rs2242566	0.17912	-7.86	2.173	319	5	lasso	0.208368	2.53e-17	-1.80853	0.070524	NA	NA	NA	NA	NA
GTExv8.ALL.Pancreas	ENSG00000255533.1	11	304000	304000	0.2595	rs10902188	-3.65	rs7111803	0.034216	-5.95	0.735	321	18	enet	0.105802	3.61e-09	-0.85095	0.394795	NA	NA	NA	NA	NA
GTExv8.ALL.Pancreas	ENSG00000185885.15	11	314000	314000	0.2198	rs10902188	-3.65	rs6598040	0.018108	4.29	0.585	326	28	enet	0.064415	4.27e-06	-0.22245	0.823965	NA	NA	NA	NA	NA
GTExv8.ALL.Pancreas	ENSG00000251661.3	11	319000	319000	0.2404	rs10902188	-3.65	rs6598040	0.068197	-5.45	0.585	329	8	enet	0.06865	2.09e-06	-0.96725	0.33342	NA	NA	NA	NA	NA
GTExv8.ALL.Pancreas	ENSG00000142089.15	11	321000	321000	0.4202	rs10902188	-3.65	rs7944394	0.156685	-7.06	0.343	329	329	susie	0.160483	2.09e-13	-0.31702	0.75123	NA	NA	NA	NA	NA
GTExv8.ALL.Pancreas	ENSG00000255328.1	11	327000	327000	0.2803	rs10902188	-3.65	rs9704354	0.11015	6.58	0.805	332	45	enet	0.149631	1.52e-12	1.29433	0.195552	NA	NA	NA	NA	NA
GTExv8.ALL.Pancreas	ENSG00000182272.11	11	370000	370000	0.0903	rs10902188	-3.65	rs12420647	0.018182	-4.33	-0.852	356	20	enet	0.06945	1.83e-06	0.28789	0.773432	NA	NA	NA	NA	NA
GTExv8.ALL.Pancreas	ENSG00000184363.9	11	393000	393000	0.1264	rs10902188	-3.65	rs3210908	0.018717	4.15	-0.231	365	10	enet	0.069395	1.84e-06	0.49151	0.623066	NA	NA	NA	NA	NA
GTExv8.ALL.Pancreas	ENSG00000185101.12	11	442000	442000	0.4461	rs10902188	-3.65	rs7102822	0.209417	-8.1	-0.693	382	19	enet	0.270185	9.98e-23	0.50718	0.612028	NA	NA	NA	NA	NA
GTExv8.ALL.Pancreas	ENSG00000174915.11	11	448000	448000	0.1038	rs10902188	-3.65	rs12806062	0.018572	-4.58	-0.744	387	387	susie	0.023283	0.00437	0.89716	0.369634	NA	NA	NA	NA	NA
GTExv8.ALL.Pancreas	ENSG00000023191.16	11	507000	507000	0.2437	rs10902188	-3.65	rs12418639	0.095219	-6.62	-1.048	419	419	susie	0.172824	2.15e-14	0.56368	0.572973	NA	NA	NA	NA	NA
GTExv8.ALL.Pancreas	ENSG00000174775.16	11	537000	537000	0.2325	rs10902188	-3.65	rs12628	0.112004	-7.18	-0.94	431	6	lasso	0.15368	7.26e-13	0.64499	0.518936	NA	NA	NA	NA	NA
GTExv8.ALL.Pancreas	ENSG00000099849.14	11	560000	560000	0.0846	rs10902188	-3.65	rs11246176	0.024486	-4.41	-0.409	436	3	lasso	0.040008	0.000259	1.03133	0.302386	NA	NA	NA	NA	NA
GTExv8.ALL.Pancreas	ENSG00000185522.8	11	561000	561000	0.1105	rs10902188	-3.65	rs4963136	0.008914	-4.01	0.882	436	4	lasso	0.035741	0.00053	-0.78863	0.430329	NA	NA	NA	NA	NA
GTExv8.ALL.Pancreas	ENSG00000185507.19	11	616000	616000	0.375	rs10902188	-3.65	rs11246212	0.124863	-7.48	-0.947	464	28	enet	0.281458	9.26e-24	0.56417	0.572639	NA	NA	NA	NA	NA
GTExv8.ALL.Pancreas	ENSG00000099834.18	11	626000	626000	0.1525	rs10902188	-3.65	rs12419694	0.054438	4.9	-0.45	467	467	susie	0.052114	3.39e-05	-0.29164	0.770558	NA	NA	NA	NA	NA
GTExv8.ALL.Pancreas	ENSG00000069696.6	11	637000	637000	0.2797	rs10902188	-3.65	rs12360820	0.037593	5.38	-0.92	470	470	susie	0.098825	1.21e-08	-0.6109	0.541265	NA	NA	NA	NA	NA
GTExv8.ALL.Pancreas	ENSG00000177042.14	11	696000	696000	0.5303	rs10902188	-3.65	rs11246262	0.284232	-9.51	0.163	479	34	enet	0.399863	1.11e-35	0.0517	0.958772	NA	NA	NA	NA	NA
GTExv8.ALL.Pancreas	ENSG00000177030.16	11	707000	707000	0.4363	rs10902188	-3.65	rs4073591	0.269678	9.24	1.532	471	12	enet	0.296376	3.76e-25	1.38727	0.16536	NA	NA	NA	NA	NA
GTExv8.ALL.Pancreas	ENSG00000269915.1	11	709000	709000	0.0979	rs10902188	-3.65	rs11246221	0.000346	-3.88	0.05	470	12	enet	0.00429	0.13	0.50981	0.610181	NA	NA	NA	NA	NA
GTExv8.ALL.Pancreas	ENSG00000255284.1	11	778000	778000	0.4141	rs10902188	-3.65	rs4963153	0.344934	10.72	-0.529	430	12	enet	0.383136	7.29e-34	-0.24996	0.802618	NA	NA	NA	NA	NA
GTExv8.ALL.Pancreas	ENSG00000279672.1	11	780000	780000	0.6457	rs10902188	-3.65	rs4963153	0.525116	12.74	-0.529	432	432	susie	0.55379	2.99e-55	-0.65589	0.511895	NA	NA	NA	NA	NA
GTExv8.ALL.Pancreas	ENSG00000255142.1	11	782000	782000	0.3437	rs10902188	-3.65	rs4963153	0.147852	7.34	-0.529	433	7	lasso	0.170745	3.16e-14	-0.17699	0.859514	NA	NA	NA	NA	NA
GTExv8.ALL.Pancreas	ENSG00000177595.17	11	810000	810000	0.1417	rs10902188	-3.65	rs6597981	0.109067	6.06	-0.478	423	3	lasso	0.10806	2.44e-09	-0.43365	0.664546	NA	NA	NA	NA	NA
GTExv8.ALL.Pancreas	ENSG00000177666.16	11	819000	819000	0.1722	rs10902188	-3.65	rs4963120	0.08714	-5.73	0.927	425	425	susie	0.094981	2.34e-08	-0.71635	0.473774	NA	NA	NA	NA	NA
GTExv8.ALL.Pancreas	ENSG00000177685.16	11	826000	826000	0.3771	rs10902188	-3.65	rs1138714	0.33383	-10.65	0.677	423	423	susie	0.345001	6.79e-30	-0.65797	0.510558	NA	NA	NA	NA	NA
GTExv8.ALL.Pancreas	ENSG00000255108.1	11	833000	833000	0.4024	rs10902188	-3.65	rs28633403	0.122582	-6.75	0.257	419	419	susie	0.130108	5.04e-11	-0.47118	0.637514	NA	NA	NA	NA	NA
GTExv8.ALL.Pancreas	ENSG00000177697.17	11	833000	833000	0.1564	rs10902188	-3.65	rs10902223	0.021752	-4.45	0.249	419	48	enet	0.035943	0.000512	0.80046	0.423442	NA	NA	NA	NA	NA
GTExv8.ALL.Pancreas	ENSG00000177700.5	11	843000	843000	0.3412	rs10902188	-3.65	rs28633403	0.001869	-3.82	0.257	416	416	susie	0.055066	2.06e-05	-0.09239	0.92639	NA	NA	NA	NA	NA
GTExv8.ALL.Pancreas	ENSG00000214063.10	11	843000	843000	0.4074	rs10902188	-3.65	rs11246340	0.078846	6.01	-0.283	416	416	susie	0.257686	1.34e-21	-1.14889	0.250602	NA	NA	NA	NA	NA
GTExv8.ALL.Pancreas	ENSG00000177830.17	11	915000	915000	0.3103	rs10902188	-3.65	rs11246385	0.083023	-5.35	0.183	407	36	enet	0.158012	3.29e-13	-1.53292	0.125296	NA	NA	NA	NA	NA
GTExv8.ALL.Pancreas	ENSG00000184956.15	11	1040000	1040000	0.2586	rs10902188	-3.65	rs11246379	0.017696	3.76	0.288	402	21	enet	0.034375	0.000667	0.80518	0.420714	NA	NA	NA	NA	NA
GTExv8.ALL.Pancreas	ENSG00000078902.15	11	1310000	1310000	0.4161	rs7115056	-2.64	rs5743890	0.293646	-9.51	-1.577	414	5	lasso	0.290358	1.38e-24	1.61203	0.106955	NA	NA	NA	NA	NA
GTExv8.ALL.Pancreas	ENSG00000174672.15	11	1390000	1390000	0.179	rs11822805	2.85	rs11825971	0.137123	6.68	0.694	408	408	susie	0.121986	2.12e-10	0.77496	0.438364	NA	NA	NA	NA	NA
GTExv8.ALL.Pancreas	ENSG00000182208.13	11	1500000	1500000	0.097	rs11822805	2.85	rs2334501	0.00891	-3.9	0.925	380	380	susie	0.006979	0.0776	-0.24848	0.803762	NA	NA	NA	NA	NA
GTExv8.ALL.Pancreas	ENSG00000233930.3	11	1570000	1570000	0.3194	rs11822805	2.85	rs1809668	0.322187	10.04	-0.683	359	359	susie	0.32376	8.81e-28	-0.56728	0.570522	NA	NA	NA	NA	NA
GTExv8.ALL.Pancreas	ENSG00000205866.3	11	1670000	1670000	0.2004	rs11822805	2.85	rs2334499	0.008378	-4.35	0.094	378	16	enet	0.043542	0.000143	0.48368	0.628615	NA	NA	NA	NA	NA
GTExv8.ALL.Pancreas	ENSG00000214026.10	11	1950000	1950000	0.322	rs800117	-3.48	rs7395920	0.225452	-8.37	-0.965	419	419	susie	0.348426	3.05e-30	0.59923	0.549019	NA	NA	NA	NA	NA
GTExv8.ALL.Pancreas	ENSG00000226416.1	11	1990000	1990000	0.2273	rs800117	-3.48	rs7483477	0.125437	6.34	-1.086	423	423	susie	0.200676	1.11e-16	-0.685	0.493346	NA	NA	NA	NA	NA
GTExv8.ALL.Pancreas	ENSG00000110665.11	11	2300000	2300000	0.1616	rs800117	-3.48	rs7925515	-0.00017	-3.56	-0.711	422	422	susie	0.00953	0.0485	-1.62237	0.104725	NA	NA	NA	NA	NA
GTExv8.ALL.Pancreas	ENSG00000110651.11	11	2380000	2380000	0.1112	rs800117	-3.48	rs2019938	0.034605	4.67	-2.493	432	7	enet	0.041863	0.000189	-2.83433	0.004592	0.423	0.499	0.008	0.009	0.061
GTExv8.ALL.Pancreas	ENSG00000070985.13	11	2420000	2420000	0.5949	rs800117	-3.48	rs12277647	0.36911	-10.64	-1.206	440	7	lasso	0.364754	6.38e-32	1.19587	0.231749	NA	NA	NA	NA	NA
GTExv8.ALL.Pancreas	ENSG00000181649.5	11	2930000	2930000	0.0976	rs6578283	-2.94	rs1056819	0.040165	4.71	2.042	478	478	susie	0.036417	0.000473	1.5587	0.119068	NA	NA	NA	NA	NA
GTExv8.ALL.Pancreas	ENSG00000183562.3	11	2990000	2990000	0.2828	rs6578283	-2.94	rs16928841	0.138009	6.6	0.843	460	9	lasso	0.157126	3.87e-13	0.27749	0.781406	NA	NA	NA	NA	NA
GTExv8.ALL.Pancreas	ENSG00000021762.19	11	3170000	3170000	0.2595	rs11024558	-2.5	rs17178796	0.091067	6.19	-0.077	447	5	lasso	0.126212	1.01e-10	-0.64661	0.517886	NA	NA	NA	NA	NA
GTExv8.ALL.Pancreas	ENSG00000005801.16	11	3380000	3380000	0.4408	rs16929712	2.75	rs6578341	0.265836	-9.63	1.023	413	413	susie	0.296312	3.81e-25	-0.96163	0.336236	NA	NA	NA	NA	NA
GTExv8.ALL.Pancreas	ENSG00000223756.6	11	3380000	3380000	0.2524	rs16929712	2.75	rs6578341	0.153178	-7.06	1.023	412	412	susie	0.153752	7.17e-13	-1.05795	0.290077	NA	NA	NA	NA	NA
GTExv8.ALL.Pancreas	ENSG00000189398.5	11	3390000	3390000	0.1169	rs16929712	2.75	rs6578341	0.065203	-5.26	1.023	413	413	susie	0.074236	8.11e-07	-1.05743	0.290317	NA	NA	NA	NA	NA
GTExv8.ALL.Pancreas	ENSG00000167311.13	11	3640000	3640000	0.4835	rs16929712	2.75	rs7128137	0.372987	-10.73	0.197	381	4	lasso	0.376574	3.65e-33	-0.1333	0.893957	NA	NA	NA	NA	NA
GTExv8.ALL.Pancreas	ENSG00000167323.11	11	3850000	3850000	0.1269	rs16929712	2.75	rs11030918	0.013052	-4.41	-0.969	346	13	enet	0.033164	0.000818	-0.24011	0.810246	NA	NA	NA	NA	NA
GTExv8.ALL.Pancreas	ENSG00000167325.14	11	4090000	4090000	0.2015	rs16929712	2.75	rs725519	0.054851	6.01	-0.197	507	22	enet	0.109372	1.94e-09	0.24689	0.804997	NA	NA	NA	NA	NA
GTExv8.ALL.Pancreas	ENSG00000167333.12	11	4610000	4610000	0.3023	rs6578548	3.73	rs16917882	0.012357	-4.95	-1.79	699	10	enet	0.037872	0.00037	0.95671	0.338712	NA	NA	NA	NA	NA
GTExv8.ALL.Pancreas	ENSG00000180785.8	11	4640000	4640000	0.2044	rs6578548	3.73	rs12418369	0.006549	-4.39	-1.029	709	20	enet	0.045185	0.000108	0.91434	0.36054	NA	NA	NA	NA	NA
GTExv8.ALL.Pancreas	ENSG00000132274.15	11	5690000	5690000	0.1663	rs11607755	-2.45	rs16934565	0.068528	5.93	-0.467	825	35	enet	0.134966	2.12e-11	-0.49266	0.622256	NA	NA	NA	NA	NA
GTExv8.ALL.Pancreas	ENSG00000051009.10	11	6230000	6230000	0.5273	rs325705	-3.37	rs9659	0.23665	8.58	0.5	615	615	susie	0.237563	8.01e-20	0.5425	0.587471	NA	NA	NA	NA	NA
GTExv8.ALL.Pancreas	ENSG00000170955.9	11	6320000	6320000	0.2796	rs325705	-3.37	rs10839553	0.189605	7.74	-0.625	621	621	susie	0.186966	1.52e-15	-0.61798	0.536586	NA	NA	NA	NA	NA
GTExv8.ALL.Pancreas	ENSG00000166311.9	11	6390000	6390000	0.2045	rs325705	-3.37	rs1800606	0.0741	-5.23	1.977	634	634	susie	0.069735	1.74e-06	-1.98019	0.047682	0.068	0.887	0.001	0.008	0.037
GTExv8.ALL.Pancreas	ENSG00000132286.11	11	6480000	6480000	0.2403	rs325705	-3.37	rs1048121	0.118974	-6.73	-0.175	656	5	lasso	0.135627	1.88e-11	0.08595	0.931505	NA	NA	NA	NA	NA
GTExv8.ALL.Pancreas	ENSG00000254595.1	11	6490000	6490000	0.0881	rs325705	-3.37	rs2344829	0.048106	4.34	1.802	652	2	lasso	0.03726	0.000411	1.69809	0.089491	NA	NA	NA	NA	NA
GTExv8.ALL.Pancreas	ENSG00000179532.12	11	6500000	6500000	0.1748	rs325705	-3.37	rs11555935	0.077542	-5.28	-0.158	647	11	enet	0.082454	2.01e-07	0.20631	0.83655	NA	NA	NA	NA	NA
GTExv8.ALL.Pancreas	ENSG00000149054.15	11	6930000	6930000	0.4077	rs11040915	2.36	rs1491823	0.257116	9.03	0.389	651	651	susie	0.257356	1.43e-21	0.44167	0.658729	NA	NA	NA	NA	NA
GTExv8.ALL.Pancreas	ENSG00000251364.6	11	7510000	7510000	0.4291	rs2136907	-2.56	rs7943470	0.315188	9.84	1.254	658	658	susie	0.329279	2.52e-28	0.90658	0.364628	NA	NA	NA	NA	NA
GTExv8.ALL.Pancreas	ENSG00000166394.14	11	7680000	7680000	0.2515	rs2136907	-2.56	rs12793971	0.019604	4.82	1.335	691	19	enet	0.051098	4.02e-05	0.68843	0.491181	NA	NA	NA	NA	NA
GTExv8.ALL.Pancreas	ENSG00000175390.13	11	7970000	7970000	0.3758	rs2136907	-2.56	rs7941782	0.191656	7.94	-1.715	691	4	lasso	0.209769	1.93e-17	-1.66032	0.096851	NA	NA	NA	NA	NA
GTExv8.ALL.Pancreas	ENSG00000166402.8	11	8020000	8020000	0.2802	rs2136907	-2.56	rs2178152	-0.003065	4.26	1.137	684	26	enet	0.059682	9.49e-06	0.31357	0.753848	NA	NA	NA	NA	NA
GTExv8.ALL.Pancreas	ENSG00000130413.15	11	8590000	8590000	0.4216	rs897101	-2.53	rs1992756	0.18005	-7.53	0.893	516	19	enet	0.238523	6.6e-20	-1.30559	0.19169	NA	NA	NA	NA	NA
GTExv8.ALL.Pancreas	ENSG00000166436.15	11	8670000	8670000	0.7511	rs897101	-2.53	rs10840112	0.500834	12.42	1.088	504	38	enet	0.547652	2.38e-54	1.61244	0.106867	NA	NA	NA	NA	NA
GTExv8.ALL.Pancreas	ENSG00000175348.10	11	8960000	8960000	0.3319	rs2270958	-2.3	rs1025438	0.14924	-6.86	0.16	361	361	susie	0.188514	1.13e-15	-0.17487	0.861182	NA	NA	NA	NA	NA
GTExv8.ALL.Pancreas	ENSG00000254860.5	11	8960000	8960000	0.5762	rs2270958	-2.3	rs11042148	0.368426	11.18	-1.509	360	10	enet	0.405969	2.34e-36	-1.5278	0.126562	NA	NA	NA	NA	NA
GTExv8.ALL.Pancreas	ENSG00000175356.12	11	9140000	9140000	0.7177	rs2313090	-2.9	rs12222684	0.435285	11.56	-0.663	367	9	lasso	0.476791	9.59e-45	-0.48435	0.628135	NA	NA	NA	NA	NA
GTExv8.ALL.Pancreas	ENSG00000166471.10	11	9310000	9310000	0.0884	rs2313090	-2.9	rs10840196	0.020675	4.35	-0.135	376	3	lasso	0.009908	0.0453	-0.60508	0.545125	NA	NA	NA	NA	NA
GTExv8.ALL.Pancreas	ENSG00000166478.9	11	9460000	9460000	0.1241	rs2313090	-2.9	rs11042318	0.066544	4.87	-0.438	399	399	susie	0.067614	2.49e-06	-0.71228	0.476291	NA	NA	NA	NA	NA
GTExv8.ALL.Pancreas	ENSG00000133812.15	11	10300000	10300000	0.1231	rs7937289	-2.09	rs2119991	0.020456	-3.96	0.521	489	489	susie	0.015893	0.0156	-0.39247	0.69471	NA	NA	NA	NA	NA
GTExv8.ALL.Pancreas	ENSG00000133805.15	11	10300000	10300000	0.4765	rs7937289	-2.09	rs4909932	0.189494	-7.97	0.041	494	36	enet	0.28547	3.94e-24	-0.0134	0.98931	NA	NA	NA	NA	NA
GTExv8.ALL.Pancreas	ENSG00000177112.7	11	10500000	10500000	0.5456	rs7937289	-2.21	rs17403175	0.401257	11.08	0.464	525	525	susie	0.399469	1.23e-35	0.41631	0.677186	NA	NA	NA	NA	NA
GTExv8.ALL.Pancreas	ENSG00000247271.6	11	10900000	10900000	0.3023	rs1503932	2.45	rs7109947	0.128108	-6.83	0.378	724	724	susie	0.147499	2.23e-12	-0.5744	0.565697	NA	NA	NA	NA	NA
GTExv8.ALL.Pancreas	ENSG00000170242.17	11	11800000	11800000	0.2016	rs11603050	-3.65	rs12418890	0.111728	-6.28	1.689	830	830	susie	0.119457	3.31e-10	-1.72303	0.084884	NA	NA	NA	NA	NA
GTExv8.ALL.Pancreas	ENSG00000050165.17	11	12000000	12000000	0.1552	rs11603050	-3.65	rs1979235	-0.001211	-3.92	-0.879	766	41	enet	0.002951	0.169	0.62143	0.534315	NA	NA	NA	NA	NA
GTExv8.ALL.Pancreas	ENSG00000197601.12	11	13700000	13700000	0.1102	rs7130288	2.75	rs7120428	0.002073	3.52	-0.791	492	492	susie	0.010293	0.0422	-0.05997	0.952178	NA	NA	NA	NA	NA
GTExv8.ALL.Pancreas	ENSG00000262655.3	11	14000000	14000000	0.1391	rs7130288	2.75	rs10766134	0.1074	6.15	0.058	425	425	susie	0.100272	9.41e-09	0.02696	0.978491	NA	NA	NA	NA	NA
GTExv8.ALL.Pancreas	ENSG00000133818.13	11	14400000	14400000	0.2462	rs7130288	2.75	rs11023170	0.118704	-6.23	-0.335	377	377	susie	0.115645	6.47e-10	-0.00975	0.992221	NA	NA	NA	NA	NA
GTExv8.ALL.Pancreas	ENSG00000152270.8	11	14600000	14600000	0.1063	rs17567703	2.32	rs1879888	0.097541	-5.97	0.146	297	12	enet	0.114115	8.46e-10	0.08706	0.930622	NA	NA	NA	NA	NA
GTExv8.ALL.Pancreas	ENSG00000175868.13	11	14900000	14900000	0.0678	rs4485090	-2.4	rs1562902	-0.001526	3.11	0.105	365	365	susie	0.02799	0.00196	-0.00644	0.994859	NA	NA	NA	NA	NA
GTExv8.ALL.Pancreas	ENSG00000188487.11	11	15100000	15100000	0.1198	rs4485090	-2.4	rs11023350	-0.001556	-3.58	-1.299	399	4	lasso	0.003327	0.157	0.5422	0.587684	NA	NA	NA	NA	NA
GTExv8.ALL.Pancreas	ENSG00000244398.1	11	17000000	17000000	0.0784	rs4757462	2.26	rs2106865	-0.003061	-3.16	-0.574	402	402	susie	0.017554	0.0117	-0.39245	0.694723	NA	NA	NA	NA	NA
GTExv8.ALL.Pancreas	ENSG00000184669.7	11	17000000	17000000	0.3841	rs4757462	2.26	rs10734250	0.301625	9.74	-0.984	441	441	susie	0.333769	9.06e-29	-1.0808	0.279784	NA	NA	NA	NA	NA
GTExv8.ALL.Pancreas	ENSG00000070081.15	11	17200000	17200000	0.074	rs7101870	3.43	rs214092	0.051402	5.02	-0.203	539	539	susie	0.039689	0.000273	-0.2856	0.775186	NA	NA	NA	NA	NA
GTExv8.ALL.Pancreas	ENSG00000188211.8	11	17400000	17400000	0.1256	rs7101870	3.43	rs7928810	-0.001822	-3.55	1.278	536	536	susie	0.007895	0.0654	-2.62555	0.008651	0.884	0.102	0.012	0.001	0.002
GTExv8.ALL.Pancreas	ENSG00000187486.5	11	17400000	17400000	0.298	rs7101870	3.43	rs2355017	0.144844	-6.79	-1.225	525	14	enet	0.155919	4.83e-13	2.1988	0.027892	0	0.977	0	0.013	0.01
GTExv8.ALL.Pancreas	ENSG00000006611.15	11	17500000	17500000	0.1174	rs7101870	3.43	rs878545	0.064422	-4.9	-1.807	503	5	enet	0.054678	2.2e-05	1.4646	0.143031	NA	NA	NA	NA	NA
GTExv8.ALL.Pancreas	ENSG00000129158.10	11	18000000	18000000	0.0856	rs7101870	3.43	rs1975777	0.003822	3.63	-0.393	488	488	susie	0.032655	0.000892	0.09463	0.924607	NA	NA	NA	NA	NA
GTExv8.ALL.Pancreas	ENSG00000129167.9	11	18000000	18000000	0.3359	rs7101870	3.43	rs6486406	0.073072	-5.26	0.957	462	9	lasso	0.0596	9.62e-06	-0.52357	0.600579	NA	NA	NA	NA	NA
GTExv8.ALL.Pancreas	ENSG00000166788.9	11	18100000	18100000	0.3363	rs7101870	3.43	rs10500831	0.26176	-9.43	0.776	428	428	susie	0.271255	7.98e-23	-0.72419	0.468949	NA	NA	NA	NA	NA
GTExv8.ALL.Pancreas	ENSG00000110768.11	11	18300000	18300000	0.284	rs11024782	-2.34	rs4150579	0.165556	-7.58	-0.099	437	437	susie	0.176071	1.17e-14	0.24046	0.809975	NA	NA	NA	NA	NA
GTExv8.ALL.Pancreas	ENSG00000166796.11	11	18400000	18400000	0.5071	rs11024782	-2.34	rs11601413	0.409844	11.45	-0.462	444	6	enet	0.42961	4.84e-39	-0.46466	0.642173	NA	NA	NA	NA	NA
GTExv8.ALL.Pancreas	ENSG00000179119.14	11	18600000	18600000	0.4105	rs10833061	2.42	rs10128711	0.260162	9	-0.077	470	470	susie	0.265816	2.49e-22	0.06889	0.945081	NA	NA	NA	NA	NA
GTExv8.ALL.Pancreas	ENSG00000151117.8	11	18700000	18700000	0.2381	rs10833061	2.42	rs1046615	0.005221	-3.92	-0.978	469	7	lasso	0.032005	0.000995	0.0058	0.995374	NA	NA	NA	NA	NA
GTExv8.ALL.Pancreas	ENSG00000110786.17	11	18800000	18800000	0.3279	rs10833061	2.42	rs4265582	0.250474	-8.82	0.209	461	10	enet	0.25534	2.17e-21	-0.37154	0.710236	NA	NA	NA	NA	NA
GTExv8.ALL.Pancreas	ENSG00000177054.13	11	19100000	19100000	0.1264	rs10833101	-2.54	rs4474414	0.006579	3.55	0.194	560	560	susie	0.025015	0.00325	0.51576	0.606024	NA	NA	NA	NA	NA
GTExv8.ALL.Pancreas	ENSG00000279266.1	11	20100000	20100000	0.1667	rs7115830	-3.26	rs3802803	0.010849	-3.96	-0.271	672	3	lasso	0.016165	0.0149	-0.40254	0.687285	NA	NA	NA	NA	NA
GTExv8.ALL.Pancreas	ENSG00000109854.13	11	20400000	20400000	0.344	rs7115830	-3.26	rs10833312	0.263669	9.16	-0.531	707	707	susie	0.261028	6.71e-22	-0.52254	0.601298	NA	NA	NA	NA	NA
GTExv8.ALL.Pancreas	ENSG00000171714.10	11	22200000	22200000	0.3554	rs10833660	2.76	rs7936722	0.309019	9.79	-1.177	374	374	susie	0.306704	3.94e-26	-1.06361	0.287505	NA	NA	NA	NA	NA
GTExv8.ALL.Pancreas	ENSG00000183161.4	11	22600000	22600000	0.382	rs337475	2.75	rs3740615	0.258488	9.14	1.053	379	379	susie	0.244689	1.9e-20	1.03846	0.299056	NA	NA	NA	NA	NA
GTExv8.ALL.Pancreas	ENSG00000198168.8	11	22800000	22800000	0.4995	rs337475	2.75	rs10766971	0.227007	-9	0.184	437	31	enet	0.269379	1.18e-22	-0.71229	0.476287	NA	NA	NA	NA	NA
GTExv8.ALL.Pancreas	ENSG00000134343.12	11	26300000	26300000	0.4721	rs16915019	3.72	rs903155	0.424264	-11.4	-2.289	550	550	susie	0.425741	1.35e-38	2.30348	0.021252	0	0.919	0	0.017	0.064
GTExv8.ALL.Pancreas	ENSG00000169550.12	11	26600000	26600000	0.3021	rs11029581	2.86	rs4923362	0.007301	-3.96	-1.07	499	19	enet	0.03544	0.000558	1.29414	0.195617	NA	NA	NA	NA	NA
GTExv8.ALL.Pancreas	ENSG00000254862.5	11	27500000	27500000	0.1378	rs908867	2.48	rs4922787	-0.000847	3.41	-0.71	398	398	susie	0.016025	0.0153	0.22898	0.818885	NA	NA	NA	NA	NA
GTExv8.ALL.Pancreas	ENSG00000240036.4	11	27600000	27600000	0.0817	rs908867	2.48	rs7126943	0.001844	-3.87	-0.538	370	370	susie	0.014671	0.0194	0.55926	0.575985	NA	NA	NA	NA	NA
GTExv8.ALL.Pancreas	ENSG00000169519.20	11	28100000	28100000	0.0994	rs908867	2.48	rs6484347	0.046249	-4.16	-1.332	299	299	susie	0.035605	0.000542	1.29963	0.193727	NA	NA	NA	NA	NA
GTExv8.ALL.Pancreas	ENSG00000152219.4	11	30300000	30300000	0.2526	rs532202	3.41	rs1782507	0.215925	-8.27	2.239	387	387	susie	0.208928	2.27e-17	-2.37063	0.017758	0	0.926	0	0.008	0.066
GTExv8.ALL.Pancreas	ENSG00000049449.8	11	31800000	31800000	0.082	rs10835826	-2.83	rs7117721	0.015765	-4.56	0.857	380	4	lasso	0.039165	0.000298	-1.50402	0.132575	NA	NA	NA	NA	NA
GTExv8.ALL.Pancreas	ENSG00000135378.3	11	32800000	32800000	0.1133	rs7927401	-2.49	rs12800054	0.009606	-3.34	1.374	332	332	susie	0.020895	0.00658	-1.73293	0.083108	NA	NA	NA	NA	NA
GTExv8.ALL.Pancreas	ENSG00000176148.15	11	33000000	33000000	0.3902	rs7929359	-3.37	rs966191	0.346661	10.48	-0.622	307	17	enet	0.355321	6.03e-31	-0.45986	0.645616	NA	NA	NA	NA	NA
GTExv8.ALL.Pancreas	ENSG00000280798.1	11	33100000	33100000	0.2817	rs7929359	-3.37	rs7926030	0.100132	7.02	-0.621	306	32	enet	0.176274	1.13e-14	-0.62312	0.533206	NA	NA	NA	NA	NA
GTExv8.ALL.Pancreas	ENSG00000176102.11	11	33200000	33200000	0.1009	rs7929359	-3.37	rs2273549	0.025922	-4.21	0.299	316	22	enet	0.026836	0.00239	0.20057	0.841032	NA	NA	NA	NA	NA
GTExv8.ALL.Pancreas	ENSG00000085063.14	11	33700000	33700000	0.1829	rs7929359	-3.37	rs7046	0.095177	6.08	0.6	443	443	susie	0.103349	5.52e-09	0.63902	0.522811	NA	NA	NA	NA	NA
GTExv8.ALL.Pancreas	ENSG00000135372.8	11	34100000	34100000	0.1059	rs2467372	2.86	rs16925153	0.059794	-5.26	-0.545	600	600	susie	0.071105	1.38e-06	0.42159	0.673328	NA	NA	NA	NA	NA
GTExv8.ALL.Pancreas	ENSG00000166016.5	11	34400000	34400000	0.2477	rs12277584	2.93	rs1269119	0.123488	-6.26	-0.681	598	598	susie	0.11615	5.92e-10	0.58212	0.560487	NA	NA	NA	NA	NA
GTExv8.ALL.Pancreas	ENSG00000121691.4	11	34400000	34400000	0.1782	rs12277584	2.93	rs2420388	0.166395	-7.43	1.776	610	610	susie	0.15849	3.02e-13	-1.78134	0.074857	NA	NA	NA	NA	NA
GTExv8.ALL.Pancreas	ENSG00000135374.9	11	34500000	34500000	0.1283	rs12277584	2.93	rs5026710	0.019973	3.16	1.502	607	6	lasso	0.026321	0.0026	0.72814	0.46653	NA	NA	NA	NA	NA
GTExv8.ALL.Pancreas	ENSG00000110435.11	11	34900000	34900000	0.4502	rs12277584	2.93	rs2033359	0.092124	6.92	1.557	686	686	susie	0.288267	2.16e-24	0.10359	0.917499	NA	NA	NA	NA	NA
GTExv8.ALL.Pancreas	ENSG00000149089.12	11	34900000	34900000	0.7098	rs12277584	2.93	rs7111607	0.341112	-10.5	1.695	686	48	enet	0.596971	5.8e-62	-1.39746	0.162275	NA	NA	NA	NA	NA
GTExv8.ALL.Pancreas	ENSG00000026508.17	11	35100000	35100000	0.2447	rs12277584	2.93	rs10742344	0.13311	6.47	-0.437	674	674	susie	0.141427	6.66e-12	-0.29962	0.764464	NA	NA	NA	NA	NA
GTExv8.ALL.Pancreas	ENSG00000251194.2	11	35200000	35200000	0.117	rs12277584	2.93	rs11033008	-0.002613	-3.52	-0.142	650	650	susie	0.008246	0.0613	0.04626	0.963103	NA	NA	NA	NA	NA
GTExv8.ALL.Pancreas	ENSG00000110436.11	11	35400000	35400000	0.8017	rs2767035	2.92	rs10742344	0.631793	-13.89	-0.437	593	6	lasso	0.63813	4.58e-69	0.44255	0.658092	NA	NA	NA	NA	NA
GTExv8.ALL.Pancreas	ENSG00000149090.11	11	35500000	35500000	0.2006	rs661993	-2.81	rs506859	-0.003247	-3.57	0.345	599	599	susie	0.02517	0.00317	0.27911	0.780161	NA	NA	NA	NA	NA
GTExv8.ALL.Pancreas	ENSG00000110442.11	11	36300000	36300000	0.3293	rs1880709	-3.07	rs11033391	0.004957	4.42	-0.972	609	40	enet	0.059886	9.17e-06	-2.47039	0.013496	0.651	0.333	0.007	0.004	0.004
GTExv8.ALL.Pancreas	ENSG00000135362.13	11	36300000	36300000	0.2492	rs1880709	-3.07	rs2289989	0.117475	-6.14	-0.833	610	18	enet	0.118498	3.92e-10	0.31108	0.755739	NA	NA	NA	NA	NA
GTExv8.ALL.Pancreas	ENSG00000149084.12	11	43700000	43700000	0.4797	rs7109590	3.02	rs1061810	0.4492	-11.7	0.348	497	497	susie	0.455036	4.7e-42	-0.4539	0.649901	NA	NA	NA	NA	NA
GTExv8.ALL.Pancreas	ENSG00000283375.1	11	43900000	43900000	0.5294	rs7109590	3.02	rs1061810	0.404195	-11.11	0.348	516	48	enet	0.41712	1.31e-37	0.19567	0.844871	NA	NA	NA	NA	NA
GTExv8.ALL.Pancreas	ENSG00000246250.2	11	43900000	43900000	0.2069	rs7109590	3.02	rs1061810	0.120122	-6.43	0.348	516	18	enet	0.146633	2.61e-12	-0.44279	0.657921	NA	NA	NA	NA	NA
GTExv8.ALL.Pancreas	ENSG00000244953.1	11	43900000	43900000	0.132	rs7109590	3.02	rs7942612	-0.000804	-3.74	1.069	528	25	enet	0.031698	0.00105	-0.80606	0.420208	NA	NA	NA	NA	NA
GTExv8.ALL.Pancreas	ENSG00000110455.13	11	44100000	44100000	0.7393	rs7109590	3.02	rs7951555	0.317709	10.47	0.784	535	535	susie	0.529805	8.52e-52	0.64099	0.52153	NA	NA	NA	NA	NA
GTExv8.ALL.Pancreas	ENSG00000255165.1	11	44100000	44100000	0.1293	rs7109590	3.02	rs7951555	0.018153	4.42	0.784	534	534	susie	0.033679	0.00075	1.00565	0.314582	NA	NA	NA	NA	NA
GTExv8.ALL.Pancreas	ENSG00000085117.11	11	44600000	44600000	0.2257	rs41358444	2.86	rs10838307	0.119601	6.48	-0.308	602	12	enet	0.149229	1.63e-12	0.10314	0.917849	NA	NA	NA	NA	NA
GTExv8.ALL.Pancreas	ENSG00000019485.13	11	45100000	45100000	0.1443	rs1079147	2.96	rs3758723	0.005996	3.71	0.423	574	4	lasso	0.007845	0.066	0.14498	0.88473	NA	NA	NA	NA	NA
GTExv8.ALL.Pancreas	ENSG00000254427.1	11	45400000	45400000	0.3785	rs11038282	2.19	rs7121660	0.174897	7.35	-0.464	513	513	susie	0.181752	4.05e-15	-0.20858	0.834776	NA	NA	NA	NA	NA
GTExv8.ALL.Pancreas	ENSG00000175264.7	11	45700000	45700000	0.106	rs2271845	-3.23	rs12420703	0.064983	4.58	0.604	434	434	susie	0.056502	1.62e-05	0.4139	0.678946	NA	NA	NA	NA	NA
GTExv8.ALL.Pancreas	ENSG00000181830.8	11	45800000	45800000	0.0943	rs2271845	-3.23	rs2666890	0.01621	-4.32	0.855	393	14	enet	0.034882	0.000613	-0.09591	0.923588	NA	NA	NA	NA	NA
GTExv8.ALL.Pancreas	ENSG00000110492.15	11	46400000	46400000	0.1211	rs2271845	-3.23	rs7481312	0.039771	-4.95	-0.274	241	241	susie	0.051653	3.66e-05	0.46323	0.6432	NA	NA	NA	NA	NA
GTExv8.ALL.Pancreas	ENSG00000175224.16	11	46600000	46600000	0.143	rs11601182	1.9	rs7125907	0.002231	-3.8	-0.216	235	4	lasso	0.026409	0.00257	0.36265	0.716868	NA	NA	NA	NA	NA
GTExv8.ALL.Pancreas	ENSG00000175220.11	11	46700000	46700000	0.2498	rs7940240	-2.33	rs10769205	0.225204	-8.96	-1.372	238	26	enet	0.271216	8.04e-23	1.26347	0.206419	NA	NA	NA	NA	NA
GTExv8.ALL.Pancreas	ENSG00000175213.2	11	46700000	46700000	0.1294	rs7940240	-2.33	rs11600292	0.019979	-4.56	-1.795	238	34	enet	0.048806	5.9e-05	1.68325	0.092326	NA	NA	NA	NA	NA
GTExv8.ALL.Pancreas	ENSG00000247675.6	11	46800000	46800000	0.2497	rs7940240	-2.33	rs11039112	0.178001	-7.88	-0.964	265	265	susie	0.236424	1.01e-19	1.99153	0.046423	0	0.98	0	0.003	0.017
GTExv8.ALL.Pancreas	ENSG00000134569.9	11	46900000	46900000	0.4264	rs7940240	-2.33	rs747650	0.338798	-10.26	-0.872	279	279	susie	0.380352	1.45e-33	1.51208	0.130513	NA	NA	NA	NA	NA
GTExv8.ALL.Pancreas	ENSG00000149179.13	11	46900000	46900000	0.1297	rs7940240	-2.33	rs7940240	0.109627	-7.02	-2.325	281	16	enet	0.161361	1.78e-13	1.78014	0.075052	NA	NA	NA	NA	NA
GTExv8.ALL.Pancreas	ENSG00000165912.15	11	47200000	47200000	0.0913	rs7940240	-2.33	rs17790336	0.008764	4.86	1.358	293	293	susie	0.030512	0.00128	1.5786	0.114428	NA	NA	NA	NA	NA
GTExv8.ALL.Pancreas	ENSG00000134575.9	11	47200000	47200000	0.091	rs7940240	-2.33	rs830085	0.042788	-4.99	-1.394	297	297	susie	0.056625	1.59e-05	1.38293	0.166685	NA	NA	NA	NA	NA
GTExv8.ALL.Pancreas	ENSG00000110514.19	11	47300000	47300000	0.2503	rs7940240	-2.33	rs11570115	0.05212	-5.25	0.329	302	302	susie	0.106303	3.31e-09	0.17538	0.860785	NA	NA	NA	NA	NA
GTExv8.ALL.Pancreas	ENSG00000165916.8	11	47400000	47400000	0.1967	rs7940240	-2.33	rs7937331	0.143014	7.04	0.366	288	288	susie	0.149626	1.52e-12	0.42277	0.672463	NA	NA	NA	NA	NA
GTExv8.ALL.Pancreas	ENSG00000172247.3	11	47600000	47600000	0.0818	rs7940240	-2.33	rs34958982	0.053724	-5.35	0.685	284	284	susie	0.061682	6.77e-06	-0.83021	0.406422	NA	NA	NA	NA	NA
GTExv8.ALL.Pancreas	ENSG00000165923.15	11	47700000	47700000	0.1113	rs2957873	-1.94	rs4752843	0.004242	3.33	-0.357	277	277	susie	0.013845	0.0224	-0.64068	0.521734	NA	NA	NA	NA	NA
GTExv8.ALL.Pancreas	ENSG00000149177.12	11	48000000	48000000	0.2782	rs10501322	1.49	rs4752807	0.138456	7.84	0.069	235	24	enet	0.168562	4.73e-14	-0.87464	0.38177	NA	NA	NA	NA	NA
GTExv8.ALL.Pancreas	ENSG00000254714.1	11	49900000	49900000	0.0444	rs10736895	1.56	rs4076322	0.030806	4.34	-0.0498	210	210	susie	0.014842	0.0188	-0.11492	0.908508	NA	NA	NA	NA	NA
GTExv8.ALL.Pancreas	ENSG00000254547.1	11	55900000	55900000	0.1205	rs4245226	-2.23	rs11229683	0.100279	5.75	-0.549	404	9	lasso	0.099866	1.01e-08	-0.50397	0.61428	NA	NA	NA	NA	NA
GTExv8.ALL.Pancreas	ENSG00000205025.8	11	56800000	56800000	0.5214	rs12808001	2.8	rs4939097	0.114963	-7	1.179	452	26	enet	0.307599	3.23e-26	-1.2866	0.198232	NA	NA	NA	NA	NA
GTExv8.ALL.Pancreas	ENSG00000183908.5	11	57200000	57200000	0.3014	rs12808001	2.8	rs2077189	0.140063	7.44	-0.158	431	3	lasso	0.197339	2.11e-16	-0.20431	0.838113	NA	NA	NA	NA	NA
GTExv8.ALL.Pancreas	ENSG00000186907.7	11	57500000	57500000	0.1199	rs17649150	2.47	rs4938863	0.056788	5.47	-1.111	366	366	susie	0.044019	0.000132	-1.13165	0.257781	NA	NA	NA	NA	NA
GTExv8.ALL.Pancreas	ENSG00000149150.8	11	57500000	57500000	0.0801	rs17649150	2.47	rs9420	0.023682	3.9	-0.041	371	371	susie	0.026509	0.00252	-0.58837	0.556284	NA	NA	NA	NA	NA
GTExv8.ALL.Pancreas	ENSG00000134809.8	11	57500000	57500000	0.4201	rs17649150	2.47	rs2848630	0.355302	10.45	0.497	378	29	enet	0.372836	9.08e-33	0.57646	0.564303	NA	NA	NA	NA	NA
GTExv8.ALL.Pancreas	ENSG00000214872.8	11	57500000	57500000	0.176	rs17649150	2.47	rs514385	0.145298	6.81	0.919	379	379	susie	0.137202	1.42e-11	0.95489	0.339635	NA	NA	NA	NA	NA
GTExv8.ALL.Pancreas	ENSG00000156599.10	11	57700000	57700000	0.0626	rs4938869	-1.71	rs653889	0.028123	-4.68	0.286	393	393	susie	0.044758	0.000117	-0.508	0.611451	NA	NA	NA	NA	NA
GTExv8.ALL.Pancreas	ENSG00000156603.15	11	57700000	57700000	0.1671	rs4938869	-1.71	rs9420	0.048354	-5.17	-0.041	386	33	enet	0.091617	4.18e-08	-0.11421	0.90907	NA	NA	NA	NA	NA
GTExv8.ALL.Pancreas	ENSG00000186660.14	11	58600000	58600000	0.0948	rs3740950	2.55	rs7928404	0.020117	-4.68	-0.035	415	415	susie	0.035166	0.000584	-0.01691	0.986505	NA	NA	NA	NA	NA
GTExv8.ALL.Pancreas	ENSG00000242689.2	11	58600000	58600000	0.097	rs3740950	2.55	rs2298607	0.066961	5.41	1.037	399	8	enet	0.073867	8.64e-07	0.62478	0.532114	NA	NA	NA	NA	NA
GTExv8.ALL.Pancreas	ENSG00000166840.13	11	58900000	58900000	0.1324	rs3740950	2.55	rs501703	0.067325	-5.32	-0.402	335	335	susie	0.071135	1.37e-06	0.60867	0.542742	NA	NA	NA	NA	NA
GTExv8.ALL.Pancreas	ENSG00000110042.7	11	59200000	59200000	0.4091	rs3740950	2.55	rs12275736	0.044854	6.66	1.928	320	320	susie	0.23156	2.66e-19	1.46393	0.143212	NA	NA	NA	NA	NA
GTExv8.ALL.Pancreas	ENSG00000255139.1	11	59600000	59600000	0.0865	rs11229994	-2.3	rs540684	0.024003	3.47	0.964	342	342	susie	0.018782	0.00947	0.60854	0.542832	NA	NA	NA	NA	NA
GTExv8.ALL.Pancreas	ENSG00000149534.8	11	60100000	60100000	0.0954	rs7950677	2.91	rs540170	0.033182	4.68	-0.472	409	409	susie	0.042184	0.000179	-0.58194	0.560607	NA	NA	NA	NA	NA
GTExv8.ALL.Pancreas	ENSG00000214787.9	11	60200000	60200000	0.0975	rs7950677	2.91	rs7108663	0.002996	-3.72	-0.304	415	27	enet	0.030926	0.00119	-0.43836	0.661124	NA	NA	NA	NA	NA
GTExv8.ALL.Pancreas	ENSG00000110079.16	11	60300000	60300000	0.0626	rs7950677	2.91	rs668287	0.028137	4.65	0.607	415	415	susie	0.041268	0.000209	0.67715	0.498309	NA	NA	NA	NA	NA
GTExv8.ALL.Pancreas	ENSG00000166927.12	11	60400000	60400000	0.1746	rs7950677	2.91	rs12793970	0.079369	5.57	-0.433	458	458	susie	0.067874	2.38e-06	-0.3128	0.754432	NA	NA	NA	NA	NA
GTExv8.ALL.Pancreas	ENSG00000166928.10	11	60400000	60400000	0.3452	rs7950677	2.91	rs2233252	0.316527	-9.86	-0.064	459	459	susie	0.307133	3.58e-26	0.08634	0.931194	NA	NA	NA	NA	NA
GTExv8.ALL.Pancreas	ENSG00000006118.14	11	60900000	60900000	0.1105	rs3819092	2.85	rs533116	0.000186	-3.85	-1.902	391	391	susie	0.022148	0.00531	0.89567	0.370431	NA	NA	NA	NA	NA
GTExv8.ALL.Pancreas	ENSG00000013725.14	11	61000000	61000000	0.0928	rs3819092	2.85	rs2237997	-0.003017	3.28	0.992	365	14	enet	-0.00078	0.383	0.51736	0.604905	NA	NA	NA	NA	NA
GTExv8.ALL.Pancreas	ENSG00000110448.10	11	61100000	61100000	0.3424	rs11230745	3	rs10792301	0.212006	8.46	-0.581	352	352	susie	0.237864	7.54e-20	-0.50023	0.616913	NA	NA	NA	NA	NA
GTExv8.ALL.Pancreas	ENSG00000167987.10	11	61200000	61200000	0.1933	rs11230745	3	rs671444	0.124662	7.06	-0.882	345	345	susie	0.117288	4.85e-10	-0.88038	0.378651	NA	NA	NA	NA	NA
GTExv8.ALL.Pancreas	ENSG00000187049.9	11	61400000	61400000	0.148	rs11230745	3	rs2943805	0.032415	4.9	1.697	346	346	susie	0.055063	2.06e-05	1.60542	0.108401	NA	NA	NA	NA	NA
GTExv8.ALL.Pancreas	ENSG00000134780.9	11	61700000	61700000	0.3344	rs11230745	3	rs198430	0.063735	6.49	1.22	348	24	enet	0.160959	1.92e-13	1.10231	0.270325	NA	NA	NA	NA	NA
GTExv8.ALL.Pancreas	ENSG00000124920.13	11	61800000	61800000	0.1554	rs11230745	3	rs2238001	0.040392	-4.67	-0.707	383	3	lasso	0.066756	2.88e-06	0.57795	0.563297	NA	NA	NA	NA	NA
GTExv8.ALL.Pancreas	ENSG00000124915.10	11	61800000	61800000	0.2438	rs11230745	3	rs198462	0.164931	7.23	-0.0437	384	384	susie	0.156653	4.22e-13	-0.04504	0.964076	NA	NA	NA	NA	NA
GTExv8.ALL.Pancreas	ENSG00000134825.15	11	61800000	61800000	0.0788	rs11230745	3	rs174538	-0.00253	3.7	0.775	391	4	lasso	0.015314	0.0173	0.58085	0.561341	NA	NA	NA	NA	NA
GTExv8.ALL.Pancreas	ENSG00000134824.13	11	61800000	61800000	0.2342	rs11230745	3	rs968567	0.135673	6.64	0.521	405	405	susie	0.130814	4.44e-11	0.49806	0.618444	NA	NA	NA	NA	NA
GTExv8.ALL.Pancreas	ENSG00000149485.18	11	61800000	61800000	0.5451	rs11230745	3	rs174555	0.428718	-11.65	0.997	412	31	enet	0.453979	6.31e-42	-0.59568	0.551391	NA	NA	NA	NA	NA
GTExv8.ALL.Pancreas	ENSG00000162174.12	11	62300000	62300000	0.2823	rs10897280	3.07	rs2463829	0.227124	8.37	-1.457	416	4	enet	0.230373	3.37e-19	-1.18548	0.235829	NA	NA	NA	NA	NA
GTExv8.ALL.Pancreas	ENSG00000124942.13	11	62600000	62600000	0.1155	rs10897280	3.07	rs17773169	0.045724	4.82	-0.147	375	375	susie	0.048966	5.75e-05	-0.3939	0.693654	NA	NA	NA	NA	NA
GTExv8.ALL.Pancreas	ENSG00000149499.11	11	62600000	62600000	0.1771	rs10897280	3.07	rs2516633	0.093757	6.36	-0.224	373	373	susie	0.10157	7.51e-09	-0.40082	0.688552	NA	NA	NA	NA	NA
GTExv8.ALL.Pancreas	ENSG00000162194.12	11	62700000	62700000	0.0929	rs10897280	3.07	rs3809079	0.086404	5.61	-0.14	357	357	susie	0.080184	2.95e-07	-0.22655	0.820777	NA	NA	NA	NA	NA
GTExv8.ALL.Pancreas	ENSG00000204922.4	11	62700000	62700000	0.1028	rs10897280	3.07	rs3018561	0.058363	-4.9	-0.393	357	357	susie	0.057299	1.42e-05	0.32897	0.742177	NA	NA	NA	NA	NA
GTExv8.ALL.Pancreas	ENSG00000168000.14	11	62700000	62700000	0.1971	rs10897280	3.07	rs17664979	0.096623	5.56	0.616	339	19	enet	0.12921	5.91e-11	0.75729	0.448876	NA	NA	NA	NA	NA
GTExv8.ALL.Pancreas	ENSG00000162236.11	11	62800000	62800000	0.0964	rs10897280	3.07	rs1108539	-9.9e-05	3.51	1.082	313	313	susie	0.016161	0.0149	0.4983	0.618273	NA	NA	NA	NA	NA
GTExv8.ALL.Pancreas	ENSG00000168539.3	11	62900000	62900000	0.0991	rs10897280	3.07	rs566456	-0.003274	-3.16	1.02	308	308	susie	0.017289	0.0123	-1.2897	0.197154	NA	NA	NA	NA	NA
GTExv8.ALL.Pancreas	ENSG00000176485.11	11	63600000	63600000	0.2973	rs7115616	2.39	rs10501394	0.045354	5.61	0.099	307	32	enet	0.119172	3.48e-10	0.36714	0.713513	NA	NA	NA	NA	NA
GTExv8.ALL.Pancreas	ENSG00000110583.12	11	63900000	63900000	0.137	rs7115616	2.39	rs11605797	0.071574	6.06	-0.075	329	329	susie	0.079897	3.1e-07	-0.21223	0.831925	NA	NA	NA	NA	NA
GTExv8.ALL.Pancreas	ENSG00000126500.3	11	64100000	64100000	0.1057	rs1783811	-2.12	rs693984	0.03589	-3.97	0.165	318	318	susie	0.027609	0.00209	0.07716	0.938496	NA	NA	NA	NA	NA
GTExv8.ALL.Pancreas	ENSG00000149743.13	11	64200000	64200000	0.1181	rs1783811	-2.12	rs11603384	0.030389	4.97	-1.332	342	342	susie	0.038106	0.000356	-0.89988	0.368183	NA	NA	NA	NA	NA
GTExv8.ALL.Pancreas	ENSG00000110011.13	11	64200000	64200000	0.0681	rs1783811	-2.12	rs594942	0.052184	-4.42	-1.461	341	12	enet	0.058583	1.14e-05	1.14225	0.253349	NA	NA	NA	NA	NA
GTExv8.ALL.Pancreas	ENSG00000173486.12	11	64200000	64200000	0.0771	rs1783811	-2.12	rs11607165	0.026892	4.12	-0.606	341	341	susie	0.020946	0.00652	-0.59738	0.550252	NA	NA	NA	NA	NA
GTExv8.ALL.Pancreas	ENSG00000256940.1	11	64200000	64200000	0.207	rs1783811	-2.12	rs2282490	0.133954	6.47	-0.444	341	341	susie	0.129624	5.49e-11	-0.4342	0.664141	NA	NA	NA	NA	NA
GTExv8.ALL.Pancreas	ENSG00000173457.10	11	64200000	64200000	0.3106	rs1783811	-2.12	rs2282490	0.233994	8.54	-0.444	341	11	lasso	0.247412	1.1e-20	-0.1702	0.864854	NA	NA	NA	NA	NA
GTExv8.ALL.Pancreas	ENSG00000173113.6	11	64300000	64300000	0.2962	rs1783811	-2.12	rs1544538	0.128623	-7.32	0.39	354	354	susie	0.142456	5.54e-12	-0.42985	0.667307	NA	NA	NA	NA	NA
GTExv8.ALL.Pancreas	ENSG00000171219.8	11	64800000	64800000	0.1295	rs4647587	-2.38	rs633727	0.029998	3.73	-0.605	333	10	enet	0.029009	0.00165	-0.6619	0.508038	NA	NA	NA	NA	NA
GTExv8.ALL.Pancreas	ENSG00000168061.14	11	65000000	65000000	0.0943	rs2073800	-3.15	rs6591869	0.037172	-4.74	0.026	320	320	susie	0.048362	6.36e-05	-0.31593	0.752053	NA	NA	NA	NA	NA
GTExv8.ALL.Pancreas	ENSG00000278952.1	11	65100000	65100000	0.1801	rs2073800	-3.15	rs3825074	-0.002657	-3.24	-0.517	327	327	susie	0.000421	0.289	0.03753	0.97006	NA	NA	NA	NA	NA
GTExv8.ALL.Pancreas	ENSG00000255200.1	11	65200000	65200000	0.2983	rs2073800	-3.15	rs3953797	0.211803	-8.08	0.801	321	3	lasso	0.213436	9.45e-18	-0.79355	0.427457	NA	NA	NA	NA	NA
GTExv8.ALL.Pancreas	ENSG00000254614.2	11	65200000	65200000	0.7938	rs2073800	-3.15	rs3953797	0.600445	-13.53	0.801	322	7	lasso	0.595057	1.19e-61	-0.83622	0.403034	NA	NA	NA	NA	NA
GTExv8.ALL.Pancreas	ENSG00000197847.12	11	65200000	65200000	0.1235	rs2073800	-3.15	rs2271448	0.079688	5.54	1.137	330	330	susie	0.083877	1.57e-07	1.12321	0.261346	NA	NA	NA	NA	NA
GTExv8.ALL.Pancreas	ENSG00000014138.8	11	65300000	65300000	0.4894	rs2073800	-3.15	rs677740	0.272758	9.2	-0.121	328	328	susie	0.34634	4.97e-30	0.34915	0.726978	NA	NA	NA	NA	NA
GTExv8.ALL.Pancreas	ENSG00000133884.9	11	65300000	65300000	0.0958	rs2073800	-3.15	rs629710	0.078401	-5.18	-1.776	339	2	lasso	0.079689	3.21e-07	1.43258	0.151978	NA	NA	NA	NA	NA
GTExv8.ALL.Pancreas	ENSG00000245532.7	11	65400000	65400000	0.2691	rs2073800	-3.15	rs694243	0.161874	7.89	-1.338	359	359	susie	0.186526	1.65e-15	-1.53862	0.123898	NA	NA	NA	NA	NA
GTExv8.ALL.Pancreas	ENSG00000168056.15	11	65600000	65600000	0.3547	rs2073800	-3.15	rs602922	0.085935	6.03	1.015	361	7	lasso	0.112401	1.14e-09	1.20546	0.228027	NA	NA	NA	NA	NA
GTExv8.ALL.Pancreas	ENSG00000260233.3	11	65600000	65600000	0.0814	rs2073800	-3.15	rs1194076	0.079888	5.08	-2.036	355	355	susie	0.071903	1.21e-06	-1.97683	0.048061	0.085	0.878	0.001	0.006	0.031
GTExv8.ALL.Pancreas	ENSG00000173327.7	11	65600000	65600000	0.3486	rs2073800	-3.15	rs2004649	0.23495	8.54	0.654	347	347	susie	0.233329	1.87e-19	0.51325	0.607776	NA	NA	NA	NA	NA
GTExv8.ALL.Pancreas	ENSG00000197136.4	11	65600000	65600000	0.12	rs2073800	-3.15	rs1074156	0.018265	4.66	0.829	344	344	susie	0.051939	3.49e-05	1.18952	0.234234	NA	NA	NA	NA	NA
GTExv8.ALL.Pancreas	ENSG00000213445.9	11	65600000	65600000	0.0872	rs2073800	-3.15	rs610037	0.041994	4.83	1.604	334	334	susie	0.02475	0.0034	1.57892	0.114353	NA	NA	NA	NA	NA
GTExv8.ALL.Pancreas	ENSG00000172922.8	11	65700000	65700000	0.353	rs2073800	-3.15	rs1787034	0.130571	-7.03	-0.269	325	9	lasso	0.177496	8.98e-15	0.34472	0.730304	NA	NA	NA	NA	NA
GTExv8.ALL.Pancreas	ENSG00000214659.4	11	65700000	65700000	0.1016	rs2073800	-3.15	rs2277304	0.078682	-5.76	-0.124	329	7	enet	0.093955	2.8e-08	0.5656	0.571666	NA	NA	NA	NA	NA
GTExv8.ALL.Pancreas	ENSG00000254470.2	11	65800000	65800000	0.1317	rs2073800	-3.15	rs659824	0.077697	-5.46	-1.018	331	3	lasso	0.085744	1.14e-07	1.30508	0.191865	NA	NA	NA	NA	NA
GTExv8.ALL.Pancreas	ENSG00000172818.9	11	65800000	65800000	0.1778	rs2073800	-3.15	rs674126	0.096047	6.33	1.717	331	331	susie	0.110704	1.54e-09	1.94438	0.05185	NA	NA	NA	NA	NA
GTExv8.ALL.Pancreas	ENSG00000172803.17	11	65800000	65800000	0.3955	rs2073800	-3.15	rs11227332	0.271339	9.75	-0.318	347	24	enet	0.288853	1.91e-24	-0.98187	0.326164	NA	NA	NA	NA	NA
GTExv8.ALL.Pancreas	ENSG00000172638.12	11	65900000	65900000	0.1123	rs2073800	-3.15	rs12575663	0.078322	-5.9	2.104	348	348	susie	0.087351	8.69e-08	-1.74224	0.081466	NA	NA	NA	NA	NA
GTExv8.ALL.Pancreas	ENSG00000172543.7	11	65900000	65900000	0.4425	rs2073800	-3.15	rs601863	0.343269	-10.37	-1.086	347	347	susie	0.343039	1.07e-29	1.10386	0.269654	NA	NA	NA	NA	NA
GTExv8.ALL.Pancreas	ENSG00000175229.6	11	66000000	66000000	0.1224	rs11227229	2.87	rs2241303	0.038423	-5.21	0.392	356	14	enet	0.064307	4.35e-06	-0.68025	0.496343	NA	NA	NA	NA	NA
GTExv8.ALL.Pancreas	ENSG00000087365.15	11	66100000	66100000	0.3867	rs11227229	2.87	rs547404	0.217135	-8.41	0.031	357	6	lasso	0.221954	1.78e-18	0.12782	0.898293	NA	NA	NA	NA	NA
GTExv8.ALL.Pancreas	ENSG00000255320.1	11	66200000	66200000	0.2442	rs11544832	2.23	rs2236652	0.194377	7.81	-0.004	324	2	lasso	0.193229	4.62e-16	0.1801	0.857077	NA	NA	NA	NA	NA
GTExv8.ALL.Pancreas	ENSG00000254855.1	11	66300000	66300000	0.2586	rs11544832	2.23	rs513474	0.069555	-6.03	-1.305	324	17	enet	0.101928	7.06e-09	1.34124	0.179842	NA	NA	NA	NA	NA
GTExv8.ALL.Pancreas	ENSG00000174851.15	11	66300000	66300000	0.2478	rs11544832	2.23	rs3132851	0.234822	-8.83	0.126	317	317	susie	0.241895	3.35e-20	-0.06194	0.950611	NA	NA	NA	NA	NA
GTExv8.ALL.Pancreas	ENSG00000255517.6	11	66500000	66500000	0.1322	rs11544832	2.23	rs4930378	0.040232	-5.32	0.087	284	284	susie	0.056604	1.59e-05	-0.03844	0.969334	NA	NA	NA	NA	NA
GTExv8.ALL.Pancreas	ENSG00000254986.7	11	66500000	66500000	0.2634	rs11544832	2.23	rs11550299	0.234387	-8.73	-0.088	282	282	susie	0.227904	5.5e-19	-0.02449	0.980462	NA	NA	NA	NA	NA
GTExv8.ALL.Pancreas	ENSG00000174080.10	11	66600000	66600000	0.1541	rs11544832	2.23	rs1671064	0.038225	-4.61	-1.272	258	16	enet	0.056194	1.71e-05	1.00948	0.312743	NA	NA	NA	NA	NA
GTExv8.ALL.Pancreas	ENSG00000173621.8	11	66900000	66900000	0.1119	rs4294565	-2.1	rs7122539	0.118772	-6.24	0.563	232	232	susie	0.116441	5.63e-10	-0.5987	0.549373	NA	NA	NA	NA	NA
GTExv8.ALL.Pancreas	ENSG00000173599.13	11	67000000	67000000	0.1584	rs4294565	-2.1	rs7944999	0.109643	-6.2	1.489	258	258	susie	0.10851	2.25e-09	-1.41156	0.158079	NA	NA	NA	NA	NA
GTExv8.ALL.Pancreas	ENSG00000173156.6	11	67100000	67100000	0.2072	rs4294565	-2.1	rs11227678	0.098259	-5.68	-0.298	248	248	susie	0.09737	1.55e-08	0.32914	0.742053	NA	NA	NA	NA	NA
GTExv8.ALL.Pancreas	ENSG00000172613.7	11	67300000	67300000	0.199	rs1551888	3.58	rs7952436	0.105227	5.98	0.723	263	2	lasso	0.102664	6.22e-09	0.92614	0.354373	NA	NA	NA	NA	NA
GTExv8.ALL.Pancreas	ENSG00000175634.14	11	67400000	67400000	0.1396	rs1551888	3.58	rs10274	0.105861	-6.31	0.589	238	238	susie	0.111573	1.32e-09	-0.52729	0.597995	NA	NA	NA	NA	NA
GTExv8.ALL.Pancreas	ENSG00000110711.9	11	67500000	67500000	0.05	rs1551888	3.58	rs4930431	0.039875	-4.23	-0.058	238	238	susie	0.033365	0.000791	-0.1903	0.849076	NA	NA	NA	NA	NA
GTExv8.ALL.Pancreas	ENSG00000084207.15	11	67600000	67600000	0.0755	rs1551888	3.58	rs7952081	0.003255	-3.65	-0.142	252	18	enet	0.016967	0.013	-1.71059	0.087158	NA	NA	NA	NA	NA
GTExv8.ALL.Pancreas	ENSG00000167792.11	11	67600000	67600000	0.1908	rs1551888	3.58	rs4024254	0.099683	5.88	1.125	255	255	susie	0.091311	4.41e-08	1.15757	0.247039	NA	NA	NA	NA	NA
GTExv8.ALL.Pancreas	ENSG00000231793.5	11	67600000	67600000	0.2124	rs1551888	3.58	rs3758938	0.183287	-7.67	1.489	255	24	enet	0.184356	2.48e-15	-1.60701	0.108053	NA	NA	NA	NA	NA
GTExv8.ALL.Pancreas	ENSG00000167799.9	11	67600000	67600000	0.1438	rs1551888	3.58	rs3758938	0.042036	4.26	1.489	254	4	lasso	0.027535	0.00212	1.51901	0.12876	NA	NA	NA	NA	NA
GTExv8.ALL.Pancreas	ENSG00000167800.9	11	67600000	67600000	0.1678	rs1551888	3.58	rs10896188	0.07185	-4.85	0.089	255	255	susie	0.060715	7.97e-06	-0.10339	0.917655	NA	NA	NA	NA	NA
GTExv8.ALL.Pancreas	ENSG00000132744.7	11	67700000	67700000	0.4617	rs1551888	3.58	rs7947978	0.164829	-7.71	3.154	258	21	enet	0.185156	2.13e-15	-3.25845	0.00112	0	0.492	0	0.008	0.5
GTExv8.ALL.Pancreas	ENSG00000160172.10	11	67800000	67800000	0.368	rs1551888	3.58	rs10750814	0.021589	-4.01	-0.77	266	25	enet	0.093171	3.2e-08	-1.2091	0.226624	NA	NA	NA	NA	NA
GTExv8.ALL.Pancreas	ENSG00000006534.15	11	68000000	68000000	0.2593	rs1551888	3.58	rs581105	0.132577	-6.84	-0.597	273	10	lasso	0.125916	1.06e-10	0.81162	0.41701	NA	NA	NA	NA	NA
GTExv8.ALL.Pancreas	ENSG00000132749.10	11	68800000	68800000	0.1265	rs11606813	3.27	rs2278908	0.031591	-4.93	0.246	416	22	enet	0.043866	0.000135	-0.18549	0.852843	NA	NA	NA	NA	NA
GTExv8.ALL.Pancreas	ENSG00000197345.12	11	68900000	68900000	0.4289	rs11606813	3.27	rs636049	0.424764	-11.42	1.505	427	427	susie	0.421424	4.23e-38	-1.48038	0.138771	NA	NA	NA	NA	NA
GTExv8.ALL.Pancreas	ENSG00000132740.8	11	68900000	68900000	0.5614	rs11606813	3.27	rs10896384	0.470893	12.45	1.104	427	28	enet	0.551382	6.78e-55	1.06904	0.285053	NA	NA	NA	NA	NA
GTExv8.ALL.Pancreas	ENSG00000261625.1	11	69000000	69000000	0.1428	rs11606813	3.27	rs11600377	0.100008	-6.17	1.18	440	440	susie	0.106156	3.39e-09	-1.17054	0.241783	NA	NA	NA	NA	NA
GTExv8.ALL.Pancreas	ENSG00000131620.17	11	70100000	70100000	0.1593	rs7944627	-2.41	rs755016	0.133214	-6.64	-0.359	452	452	susie	0.143002	5.02e-12	0.27224	0.785436	NA	NA	NA	NA	NA
GTExv8.ALL.Pancreas	ENSG00000131626.16	11	70300000	70300000	0.4728	rs7944627	-2.41	rs687660	0.367847	-11.07	0.284	444	5	lasso	0.42116	4.54e-38	-0.75379	0.450975	NA	NA	NA	NA	NA
GTExv8.ALL.Pancreas	ENSG00000085733.15	11	70400000	70400000	0.0827	rs7941869	-2.58	rs7944627	0.049133	4.81	-2.412	424	424	susie	0.049817	4.98e-05	-2.24631	0.024684	0.203	0.746	0.001	0.003	0.047
GTExv8.ALL.Pancreas	ENSG00000254682.1	11	71400000	71400000	0.559	rs4944476	3.11	rs12791871	0.403056	-11.4	1.32	314	314	susie	0.43395	1.51e-39	-1.47338	0.140649	NA	NA	NA	NA	NA
GTExv8.ALL.Pancreas	ENSG00000172890.11	11	71500000	71500000	0.2895	rs4944476	3.11	rs12800438	0.165319	-8	1.273	313	4	lasso	0.223111	1.42e-18	-1.72576	0.084391	NA	NA	NA	NA	NA
GTExv8.ALL.Pancreas	ENSG00000158483.15	11	71800000	71800000	0.2217	rs7129044	2.32	rs2040301	0.125519	6.73	0.505	331	4	lasso	0.142434	5.56e-12	0.44197	0.658508	NA	NA	NA	NA	NA
GTExv8.ALL.Pancreas	ENSG00000214534.5	11	71800000	71800000	0.0856	rs12793524	2.35	rs11233933	0.015535	-3.41	-0.051	329	329	susie	0.031818	0.00103	-0.10756	0.914342	NA	NA	NA	NA	NA
GTExv8.ALL.Pancreas	ENSG00000054967.12	11	73400000	73400000	0.0546	rs1670557	2.81	rs7122825	0.014142	4.25	0.207	303	2	lasso	0.01595	0.0155	0.11562	0.907955	NA	NA	NA	NA	NA
GTExv8.ALL.Pancreas	ENSG00000021300.13	11	73600000	73600000	0.3977	rs2511266	3.77	rs10898929	0.302254	9.62	2.18	342	342	susie	0.302288	1.04e-25	2.44785	0.014371	0	0.93	0	0.019	0.05
GTExv8.ALL.Pancreas	ENSG00000175581.13	11	73800000	73800000	0.4938	rs2511266	3.77	rs1792174	0.391613	-11.04	2.2	329	25	enet	0.426381	1.14e-38	-1.93445	0.053057	NA	NA	NA	NA	NA
GTExv8.ALL.Pancreas	ENSG00000175575.12	11	73900000	73900000	0.3186	rs2511266	3.77	rs10793068	0.025257	-4.79	3.072	340	68	enet	0.081541	2.34e-07	-3.47766	0.000506	0.094	0.319	0.002	0.007	0.578
GTExv8.ALL.Pancreas	ENSG00000175567.8	11	74000000	74000000	0.099	rs2511266	3.77	rs605442	0.113535	-6.02	3.5897	369	2	lasso	0.121204	2.44e-10	-3.30248	0.000958	0.001	0.28	0	0.006	0.713
GTExv8.ALL.Pancreas	ENSG00000168014.16	11	74200000	74200000	0.0547	rs2511266	3.77	rs12574047	0.036713	4.69	1.684	407	407	susie	0.037338	0.000405	1.77601	0.075731	NA	NA	NA	NA	NA
GTExv8.ALL.Pancreas	ENSG00000077514.8	11	74600000	74600000	0.0966	rs4944944	-3.55	rs7944514	0.020029	-4.27	-0.818	404	4	lasso	0.023186	0.00444	-0.08056	0.935788	NA	NA	NA	NA	NA
GTExv8.ALL.Pancreas	ENSG00000278879.1	11	74800000	74800000	0.2368	rs4944944	-3.55	rs2119028	0.2219	8.55	1.359	460	460	susie	0.229056	4.38e-19	1.25778	0.208471	NA	NA	NA	NA	NA
GTExv8.ALL.Pancreas	ENSG00000242999.3	11	74800000	74800000	0.1425	rs4944944	-3.55	rs7128739	0.132043	6.47	1.306	453	1	lasso	0.127363	8.2e-11	1.306	0.191553	NA	NA	NA	NA	NA
GTExv8.ALL.Pancreas	ENSG00000241170.2	11	74900000	74900000	0.4142	rs4944944	-3.55	rs2298746	0.36507	-10.79	1.307	454	6	lasso	0.36874	2.45e-32	-1.18373	0.236519	NA	NA	NA	NA	NA
GTExv8.ALL.Pancreas	ENSG00000166435.15	11	74900000	74900000	0.7687	rs4944944	-3.55	rs2119028	0.719317	14.82	1.359	456	456	susie	0.719344	8.19e-86	1.32031	0.186731	NA	NA	NA	NA	NA
GTExv8.ALL.Pancreas	ENSG00000137491.14	11	75100000	75100000	0.1789	rs4944944	-3.55	rs2851064	0.069716	5.04	0.815	455	455	susie	0.046317	8.97e-05	0.68896	0.490845	NA	NA	NA	NA	NA
GTExv8.ALL.Pancreas	ENSG00000149273.14	11	75400000	75400000	0.3725	rs1793398	-2.67	rs3133186	0.225901	-8.49	0.32	453	453	susie	0.225952	8.1e-19	-0.28184	0.778069	NA	NA	NA	NA	NA
GTExv8.ALL.Pancreas	ENSG00000149243.15	11	75400000	75400000	0.1634	rs7111334	2.95	rs3018101	0.123064	-6.41	-0.576	455	455	susie	0.11741	4.75e-10	0.62959	0.528963	NA	NA	NA	NA	NA
GTExv8.ALL.Pancreas	ENSG00000255326.1	11	75600000	75600000	0.2687	rs7111334	2.95	rs585433	0.074013	5.77	-1.668	437	19	enet	0.129921	5.21e-11	-1.87161	0.06126	NA	NA	NA	NA	NA
GTExv8.ALL.Pancreas	ENSG00000085741.12	11	76200000	76200000	0.2445	rs7120205	3.09	rs4477460	0.007278	4.36	0.962	450	18	enet	0.057812	1.3e-05	-0.49098	0.623441	NA	NA	NA	NA	NA
GTExv8.ALL.Pancreas	ENSG00000255362.1	11	76200000	76200000	0.2654	rs7120205	3.09	rs4387369	0.095506	6.01	2.288	449	2	lasso	0.141983	6.03e-12	1.32981	0.18358	NA	NA	NA	NA	NA
GTExv8.ALL.Pancreas	ENSG00000182704.7	11	76800000	76800000	0.1546	rs4320976	2.74	rs10899345	0.026602	4.96	-0.474	475	475	susie	0.055798	1.82e-05	-1.20997	0.226292	NA	NA	NA	NA	NA
GTExv8.ALL.Pancreas	ENSG00000149260.15	11	77100000	77100000	0.2696	rs11236825	2.31	rs7103667	0.046886	-4.89	0.991	432	18	enet	0.087366	8.66e-08	0.23855	0.811455	NA	NA	NA	NA	NA
GTExv8.ALL.Pancreas	ENSG00000137474.19	11	77100000	77100000	0.1871	rs11236825	2.31	rs7116928	0.067495	-4.75	-0.142	424	10	enet	0.06271	5.7e-06	0.29869	0.765179	NA	NA	NA	NA	NA
GTExv8.ALL.Pancreas	ENSG00000178301.3	11	77600000	77600000	0.2172	rs4945156	1.69	rs12577552	0.199034	-8.34	-0.192	364	27	enet	0.207754	2.85e-17	0.37315	0.709036	NA	NA	NA	NA	NA
GTExv8.ALL.Pancreas	ENSG00000087884.14	11	77800000	77800000	0.0995	rs2450132	-1.68	rs2013296	-0.000825	3.55	-0.744	352	352	susie	0.00782	0.0663	-0.38769	0.698247	NA	NA	NA	NA	NA
GTExv8.ALL.Pancreas	ENSG00000241782.1	11	77900000	77900000	0.0953	rs2450132	-1.68	rs7931215	0.039661	-4.63	-0.436	351	351	susie	0.050077	4.77e-05	0.44231	0.658262	NA	NA	NA	NA	NA
GTExv8.ALL.Pancreas	ENSG00000149262.16	11	78000000	78000000	0.1868	rs10899514	1.72	rs7110670	0.054899	-5.44	-0.912	350	20	enet	0.089204	6.32e-08	0.5522	0.580814	NA	NA	NA	NA	NA
GTExv8.ALL.Pancreas	ENSG00000254675.1	11	78000000	78000000	0.2168	rs10899514	1.72	rs10793269	0.118864	-6.58	0.053	349	9	lasso	0.107269	2.79e-09	-0.0424	0.966178	NA	NA	NA	NA	NA
GTExv8.ALL.Pancreas	ENSG00000151366.12	11	78100000	78100000	0.1989	rs10899514	1.72	rs636141	0.113733	-6.73	-0.355	362	14	enet	0.128624	6.56e-11	0.36244	0.717021	NA	NA	NA	NA	NA
GTExv8.ALL.Pancreas	ENSG00000159063.12	11	78100000	78100000	0.1397	rs10899514	1.72	rs1470712	0.060932	-5.6	-0.261	342	342	susie	0.074571	7.67e-07	0.19202	0.847725	NA	NA	NA	NA	NA
GTExv8.ALL.Pancreas	ENSG00000246174.7	11	78100000	78100000	0.5691	rs10899514	1.72	rs10793289	0.383613	-11.15	0.066	342	12	enet	0.407583	1.54e-36	0.02832	0.977403	NA	NA	NA	NA	NA
GTExv8.ALL.Pancreas	ENSG00000118369.12	11	78200000	78200000	0.0793	rs12806493	2.22	rs2511162	0.068704	5.2	0.316	349	3	lasso	0.054493	2.27e-05	0.35093	0.72564	NA	NA	NA	NA	NA
GTExv8.ALL.Pancreas	ENSG00000251323.2	11	78400000	78400000	0.1136	rs12802741	2.77	rs2256464	0.023644	4.15	1.025	396	396	susie	0.037969	0.000364	0.8206	0.411876	NA	NA	NA	NA	NA
GTExv8.ALL.Pancreas	ENSG00000137513.9	11	78600000	78600000	0.2019	rs12802741	2.77	rs10793334	0.207391	-8.27	0.183	455	1	lasso	0.19899	1.54e-16	-0.183	0.854798	NA	NA	NA	NA	NA
GTExv8.ALL.Pancreas	ENSG00000165490.12	11	82900000	82900000	0.0742	NA	NA	NA	NA	NA	NA	412	0	lasso	0.002517	0.185	NA	NA	NA	NA	NA	NA	NA
GTExv8.ALL.Pancreas	ENSG00000137509.10	11	83000000	83000000	0.4112	rs7947780	-2.62	rs7943593	0.206228	-8.15	-0.888	417	417	susie	0.193917	4.06e-16	1.09934	0.27162	NA	NA	NA	NA	NA
GTExv8.ALL.Pancreas	ENSG00000137502.9	11	83100000	83100000	0.1689	rs7947780	-2.62	rs9804629	0.023245	3.91	-0.082	424	6	lasso	0.004437	0.126	0.11807	0.906016	NA	NA	NA	NA	NA
GTExv8.ALL.Pancreas	ENSG00000246067.7	11	83100000	83100000	0.474	rs7947780	-2.62	rs11233462	0.130556	-7.2	0.498	424	7	lasso	0.254103	2.79e-21	-0.28858	0.772899	NA	NA	NA	NA	NA
GTExv8.ALL.Pancreas	ENSG00000137494.13	11	83200000	83200000	0.1464	rs7947780	-2.62	rs501155	0.056547	4.58	0.711	403	9	lasso	0.050431	4.49e-05	0.65748	0.510872	NA	NA	NA	NA	NA
GTExv8.ALL.Pancreas	ENSG00000137500.9	11	83300000	83300000	0.1677	rs7947780	-2.62	rs684404	0.102272	-6.06	0.539	391	391	susie	0.117308	4.83e-10	-0.46656	0.640814	NA	NA	NA	NA	NA
GTExv8.ALL.Pancreas	ENSG00000255234.5	11	83300000	83300000	0.3869	rs7947780	-2.62	rs2507859	0.339569	-10.8	0.206	391	391	susie	0.363294	9.06e-32	-0.20431	0.838112	NA	NA	NA	NA	NA
GTExv8.ALL.Pancreas	ENSG00000149196.15	11	86300000	86300000	0.1716	rs11822254	3.02	rs9971532	0.07918	5.09	2.254	547	547	susie	0.069989	1.67e-06	2.25683	0.024018	0.236	0.714	0.001	0.004	0.045
GTExv8.ALL.Pancreas	ENSG00000151376.16	11	86700000	86700000	0.1624	rs12796995	3.09	rs7940187	0.054876	4.92	1.509	583	4	lasso	0.07583	6.19e-07	1.28458	0.19894	NA	NA	NA	NA	NA
GTExv8.ALL.Pancreas	ENSG00000150687.11	11	86800000	86800000	0.2415	rs12796995	3.09	rs748102	0.09382	-6.47	0.861	608	17	enet	0.150134	1.38e-12	0.11596	0.907682	NA	NA	NA	NA	NA
GTExv8.ALL.Pancreas	ENSG00000123892.11	11	88200000	88200000	0.2339	rs7108223	-2.93	rs1386328	0.154251	-7.02	-0.222	553	553	susie	0.148022	2.03e-12	0.11389	0.909327	NA	NA	NA	NA	NA
GTExv8.ALL.Pancreas	ENSG00000109861.15	11	88300000	88300000	0.1296	rs7108223	-2.93	rs217109	0.044729	-4.73	1.091	571	571	susie	0.051317	3.87e-05	-0.61057	0.541482	NA	NA	NA	NA	NA
GTExv8.ALL.Pancreas	ENSG00000077616.10	11	90100000	90100000	0.2723	rs1395899	2.99	rs2000789	0.136675	6.7	1.532	259	259	susie	0.135683	1.87e-11	1.43531	0.151198	NA	NA	NA	NA	NA
GTExv8.ALL.Pancreas	ENSG00000280385.1	11	90200000	90200000	0.5772	rs1395899	2.99	rs3758756	0.415566	11.27	-0.093	273	38	enet	0.436615	7.38e-40	0.22453	0.822346	NA	NA	NA	NA	NA
GTExv8.ALL.Pancreas	ENSG00000280367.1	11	90200000	90200000	0.3902	rs1395899	2.99	rs3824897	0.34133	-10.42	0.313	280	280	susie	0.351157	1.61e-30	-0.2896	0.772124	NA	NA	NA	NA	NA
GTExv8.ALL.Pancreas	ENSG00000165325.13	11	93300000	93300000	0.2513	rs1284108	-2.88	rs10831027	0.05598	-5.81	-0.006	436	35	enet	0.12818	7.1e-11	-1.15369	0.248626	NA	NA	NA	NA	NA
GTExv8.ALL.Pancreas	ENSG00000166002.6	11	93500000	93500000	0.0929	rs1284108	-2.88	rs7110943	0.02951	5.3	-1.0172	423	16	enet	0.040677	0.000231	-0.62126	0.534428	NA	NA	NA	NA	NA
GTExv8.ALL.Pancreas	ENSG00000166004.14	11	93700000	93700000	0.1818	rs1284108	-2.88	rs10831088	0.107828	6	-0.242	400	400	susie	0.088677	6.92e-08	-0.18712	0.851569	NA	NA	NA	NA	NA
GTExv8.ALL.Pancreas	ENSG00000279696.1	11	93700000	93700000	0.1111	rs1284108	-2.88	rs652961	0.018882	4.69	-2.724	413	413	susie	0.040782	0.000227	-1.95441	0.050652	NA	NA	NA	NA	NA
GTExv8.ALL.Pancreas	ENSG00000207304.1	11	93700000	93700000	0.1065	rs1284108	-2.88	rs1939565	0.043866	4.7	-1.866	412	412	susie	0.04123	0.000211	-2.90255	0.003701	0.165	0.701	0.001	0.005	0.127
GTExv8.ALL.Pancreas	ENSG00000182919.14	11	93700000	93700000	0.5518	rs1284108	-2.88	rs11020505	0.453829	12.05	-2.789	409	409	susie	0.51282	1.87e-49	-2.70662	0.006797	0	0.779	0	0.006	0.215
GTExv8.ALL.Pancreas	ENSG00000166012.16	11	93700000	93700000	0.0883	rs1284108	-2.88	rs11020505	0.062622	4.89	-2.789	410	410	susie	0.068716	2.07e-06	-2.81678	0.004851	0.137	0.681	0.001	0.005	0.176
GTExv8.ALL.Pancreas	ENSG00000214376.5	11	93900000	93900000	0.1638	rs1284108	-2.88	rs12785450	0.063961	-4.89	-0.356	406	18	enet	0.051254	3.91e-05	0.4389	0.660734	NA	NA	NA	NA	NA
GTExv8.ALL.Pancreas	ENSG00000110218.8	11	94100000	94100000	0.144	rs1284108	-2.88	rs1401186	0.010699	-4.9	1.586	418	19	enet	0.037966	0.000365	-0.77133	0.440509	NA	NA	NA	NA	NA
GTExv8.ALL.Pancreas	ENSG00000123901.8	11	94400000	94400000	0.0727	rs182827	-2.9	rs10831222	0.078075	5.4	0.085	441	441	susie	0.084485	1.42e-07	0.19067	0.848783	NA	NA	NA	NA	NA
GTExv8.ALL.Pancreas	ENSG00000255893.1	11	94500000	94500000	0.6393	rs12293256	-2.98	rs535801	0.498435	12.36	0.164	436	436	susie	0.497949	1.81e-47	0.164	0.869731	NA	NA	NA	NA	NA
GTExv8.ALL.Pancreas	ENSG00000020922.12	11	94500000	94500000	0.5643	rs12293256	-2.98	rs535801	0.510578	12.48	0.164	436	7	lasso	0.515276	8.68e-50	0.08059	0.935768	NA	NA	NA	NA	NA
GTExv8.ALL.Pancreas	ENSG00000263465.4	11	95100000	95100000	0.1316	rs12293256	-2.98	rs7126782	-0.001814	-3.21	-1.223	526	526	susie	0.007792	0.0667	-0.44535	0.65607	NA	NA	NA	NA	NA
GTExv8.ALL.Pancreas	ENSG00000166037.10	11	95800000	95800000	0.303	rs10501832	2.93	rs1944080	0.253066	9.04	-0.001	615	4	lasso	0.257461	1.4e-21	0.2979	0.765777	NA	NA	NA	NA	NA
GTExv8.ALL.Pancreas	ENSG00000149231.11	11	96400000	96400000	0.7385	rs549010	3.28	rs11021568	0.600742	13.52	-1.54	545	7	lasso	0.644684	2.86e-70	-1.79389	0.072831	NA	NA	NA	NA	NA
GTExv8.ALL.Pancreas	ENSG00000165895.17	11	101000000	101000000	0.2752	rs12421655	-2.95	rs618291	0.061119	-6.43	1.734	528	19	enet	0.104263	4.71e-09	-2.03861	0.041489	0	0.969	0	0.008	0.024
GTExv8.ALL.Pancreas	ENSG00000170647.3	11	101000000	101000000	0.1456	rs12421655	-2.95	rs499241	0.049227	-5.13	0.887	538	538	susie	0.062844	5.57e-06	-1.69004	0.09102	NA	NA	NA	NA	NA
GTExv8.ALL.Pancreas	ENSG00000137672.12	11	102000000	102000000	0.3868	rs10895133	-2.83	rs11224834	0.10319	6.41	-1.588	426	48	enet	0.151476	1.08e-12	-1.86559	0.062099	NA	NA	NA	NA	NA
GTExv8.ALL.Pancreas	ENSG00000137673.8	11	103000000	103000000	0.2321	rs1940463	-2.52	rs11568818	0.191813	-7.85	0.844	519	519	susie	0.246071	1.44e-20	-1.67684	0.093574	NA	NA	NA	NA	NA
GTExv8.ALL.Pancreas	ENSG00000196611.4	11	103000000	103000000	0.1886	rs1940463	-2.52	rs7125062	0.170082	7.27	1.361	527	1	lasso	0.168961	4.39e-14	1.361	0.173514	NA	NA	NA	NA	NA
GTExv8.ALL.Pancreas	ENSG00000235505.7	11	105000000	105000000	0.3564	rs12279060	2.6	rs17383466	0.059971	6.36	-0.961	344	30	enet	0.214379	7.86e-18	-0.54468	0.585974	NA	NA	NA	NA	NA
GTExv8.ALL.Pancreas	ENSG00000196954.13	11	105000000	105000000	0.086	rs12279060	2.6	rs10791749	0.010634	-4.24	0.547	336	336	susie	0.018539	0.00987	-0.44494	0.656366	NA	NA	NA	NA	NA
GTExv8.ALL.Pancreas	ENSG00000137752.23	11	105000000	105000000	0.2909	rs12279060	2.6	rs7130632	0.284098	9.6	-1.244	329	329	susie	0.277809	2.01e-23	-1.17304	0.240782	NA	NA	NA	NA	NA
GTExv8.ALL.Pancreas	ENSG00000152578.12	11	106000000	106000000	0.3228	rs12279060	2.6	rs11823120	0.356781	10.49	-1.089	334	334	susie	0.354977	6.54e-31	-1.1105	0.266782	NA	NA	NA	NA	NA
GTExv8.ALL.Pancreas	ENSG00000149313.10	11	106000000	106000000	0.2174	rs12808808	2.81	rs679218	0.058256	5.52	-0.203	368	23	enet	0.104151	4.8e-09	-0.19552	0.844987	NA	NA	NA	NA	NA
GTExv8.ALL.Pancreas	ENSG00000254811.5	11	106000000	106000000	0.3176	rs12808808	2.81	rs10895917	0.283958	-9.44	-0.657	407	407	susie	0.284225	5.14e-24	0.49996	0.617104	NA	NA	NA	NA	NA
GTExv8.ALL.Pancreas	ENSG00000255065.1	11	106000000	106000000	0.3497	rs12808808	2.81	rs4366457	0.370313	-10.69	-0.529	404	24	enet	0.363428	8.77e-32	0.38012	0.703855	NA	NA	NA	NA	NA
GTExv8.ALL.Pancreas	ENSG00000274584.1	11	107000000	107000000	0.1736	rs1471045	2.82	rs679218	0.071481	-5.39	-0.203	454	454	susie	0.085177	1.26e-07	0.32526	0.744987	NA	NA	NA	NA	NA
GTExv8.ALL.Pancreas	ENSG00000261098.1	11	107000000	107000000	0.1149	rs494957	3.28	rs524764	0.079471	5.74	-1.217	470	470	susie	0.083594	1.65e-07	-1.26187	0.206996	NA	NA	NA	NA	NA
GTExv8.ALL.Pancreas	ENSG00000152404.15	11	107000000	107000000	0.0942	rs494957	3.28	rs12224337	0.017417	3.8	1.322	466	3	lasso	0.014246	0.0209	1.71296	0.08672	NA	NA	NA	NA	NA
GTExv8.ALL.Pancreas	ENSG00000137760.14	11	108000000	108000000	0.1931	rs494957	3.28	rs650218	0.05005	5.69	0.059	461	461	susie	0.06692	2.8e-06	0.29103	0.771031	NA	NA	NA	NA	NA
GTExv8.ALL.Pancreas	ENSG00000110660.14	11	108000000	108000000	0.3294	rs494957	3.28	rs4754265	0.233914	8.71	0.721	405	405	susie	0.254078	2.81e-21	0.83968	0.401086	NA	NA	NA	NA	NA
GTExv8.ALL.Pancreas	ENSG00000075239.13	11	108000000	108000000	0.059	rs494957	3.28	rs618499	-0.002968	3.39	0.539	365	365	susie	0.0026	0.182	0.32431	0.745703	NA	NA	NA	NA	NA
GTExv8.ALL.Pancreas	ENSG00000149308.16	11	108000000	108000000	0.0568	rs7946698	-2.53	rs4754284	0.011852	3.61	-1.826	355	355	susie	0.018441	0.01	-1.00358	0.31558	NA	NA	NA	NA	NA
GTExv8.ALL.Pancreas	ENSG00000178202.12	11	108000000	108000000	0.2542	rs639923	-2.04	rs11824250	0.159944	-7.1	0.226	320	4	lasso	0.16237	1.48e-13	-0.2422	0.808626	NA	NA	NA	NA	NA
GTExv8.ALL.Pancreas	ENSG00000110723.11	11	109000000	109000000	0.2008	rs639923	-2.04	rs3092993	0.005285	3.75	-1.34	344	344	susie	0.039446	0.000284	0.01984	0.984168	NA	NA	NA	NA	NA
GTExv8.ALL.Pancreas	ENSG00000149289.10	11	110000000	110000000	0.2192	rs882535	2.08	rs11213271	0.063851	5.41	0.644	364	3	lasso	0.107207	2.82e-09	-0.06692	0.946642	NA	NA	NA	NA	NA
GTExv8.ALL.Pancreas	ENSG00000137714.2	11	110000000	110000000	0.1468	rs7926456	-2.41	rs4576787	0.073327	5.47	-0.796	433	433	susie	0.07974	3.18e-07	-0.81319	0.416111	NA	NA	NA	NA	NA
GTExv8.ALL.Pancreas	ENSG00000196167.9	11	111000000	111000000	0.0941	rs7947952	2.58	rs6589220	0.051234	4.62	-0.998	448	22	enet	0.055974	1.77e-05	0.10088	0.919649	NA	NA	NA	NA	NA
GTExv8.ALL.Pancreas	ENSG00000204381.11	11	112000000	112000000	0.147	rs7947952	2.58	rs2850247	0.063158	5.99	0.185	390	19	enet	0.092595	3.53e-08	-0.43058	0.666774	NA	NA	NA	NA	NA
GTExv8.ALL.Pancreas	ENSG00000137720.7	11	112000000	112000000	0.1225	rs7103894	-3.38	rs11823089	0.081369	-5.39	-0.423	340	340	susie	0.088963	6.59e-08	0.38862	0.697559	NA	NA	NA	NA	NA
GTExv8.ALL.Pancreas	ENSG00000255561.6	11	112000000	112000000	0.1128	rs7103894	-3.38	rs2081508	0.019063	-4.19	-0.689	338	338	susie	0.036712	0.00045	1.31812	0.187464	NA	NA	NA	NA	NA
GTExv8.ALL.Pancreas	ENSG00000170276.5	11	112000000	112000000	0.0576	rs7103894	-3.05	rs10789859	0.018069	-4.28	-0.742	346	346	susie	0.01996	0.00773	0.7742	0.438812	NA	NA	NA	NA	NA
GTExv8.ALL.Pancreas	ENSG00000150782.11	11	112000000	112000000	0.469	rs7103894	-2.87	rs5744256	0.291713	-9.56	0.41	380	380	susie	0.295169	4.89e-25	-0.44887	0.653525	NA	NA	NA	NA	NA
GTExv8.ALL.Pancreas	ENSG00000197580.11	11	112000000	112000000	0.4626	rs7103894	-2.86	rs10891337	0.301425	-9.61	1.454	383	383	susie	0.332629	1.18e-28	-1.65212	0.09851	NA	NA	NA	NA	NA
GTExv8.ALL.Pancreas	ENSG00000250303.3	11	112000000	112000000	0.2225	rs7103894	-2.89	rs2564872	0.10484	-6.07	-0.89	411	411	susie	0.130483	4.71e-11	0.28674	0.77431	NA	NA	NA	NA	NA
GTExv8.ALL.Pancreas	ENSG00000149294.16	11	113000000	113000000	0.173	rs17597455	-2.53	rs4936119	0.096073	-5.86	0.489	549	19	enet	0.115089	7.13e-10	-0.82037	0.412004	NA	NA	NA	NA	NA
GTExv8.ALL.Pancreas	ENSG00000149292.16	11	113000000	113000000	0.6753	rs17597455	-2.3	rs3897583	0.388055	10.92	1.299	525	525	susie	0.584846	5.22e-60	1.4909	0.135987	NA	NA	NA	NA	NA
GTExv8.ALL.Pancreas	ENSG00000270179.1	11	113000000	113000000	0.1183	rs11214733	-2.35	rs3897583	0.03644	4.51	1.299	515	41	enet	0.058571	1.14e-05	1.41486	0.157108	NA	NA	NA	NA	NA
GTExv8.ALL.Pancreas	ENSG00000170209.4	11	113000000	113000000	0.2111	rs17597455	-2.3	rs11214589	0.094654	-6.3	0.294	516	19	enet	0.149517	1.55e-12	-0.1112	0.91146	NA	NA	NA	NA	NA
GTExv8.ALL.Pancreas	ENSG00000110243.11	11	117000000	117000000	0.1598	rs4938349	3.34	rs508994	0.001398	3.84	2.008	551	551	susie	0.020413	0.00715	1.82451	0.068075	NA	NA	NA	NA	NA
GTExv8.ALL.Pancreas	ENSG00000254851.1	11	117000000	117000000	0.4243	rs4938349	3.34	rs9326248	0.308636	9.95	3.206	540	23	enet	0.331899	1.39e-28	2.87902	0.003989	0	0.505	0	0.01	0.485
GTExv8.ALL.Pancreas	ENSG00000149577.15	11	117000000	117000000	0.4173	rs4938349	3.34	rs4938353	0.291711	-9.5	2.215	541	541	susie	0.346132	5.21e-30	-2.34442	0.019057	0	0.926	0	0.02	0.054
GTExv8.ALL.Pancreas	ENSG00000149591.16	11	117000000	117000000	0.233	rs4938349	3.34	rs8521	0.160624	-7.83	3.214	535	535	susie	0.194442	3.67e-16	-3.16479	0.001552	0	0.542	0	0.011	0.447
GTExv8.ALL.Pancreas	ENSG00000280143.1	11	117000000	117000000	0.3488	rs4938349	3.34	rs9326248	0.237954	-9.04	3.206	531	4	lasso	0.266592	2.11e-22	-3.15009	0.001632	0	0.506	0	0.011	0.483
GTExv8.ALL.Pancreas	ENSG00000160613.12	11	117000000	117000000	0.1696	rs4938349	3.34	rs2239011	0.101316	6.1	0.719	533	533	susie	0.110039	1.72e-09	0.68444	0.493694	NA	NA	NA	NA	NA
GTExv8.ALL.Pancreas	ENSG00000177103.13	11	118000000	118000000	0.3334	rs6589652	3.62	rs1892903	0.201446	-7.94	-0.925	680	680	susie	0.26505	2.92e-22	0.58648	0.557556	NA	NA	NA	NA	NA
GTExv8.ALL.Pancreas	ENSG00000160588.9	11	118000000	118000000	0.3769	rs6589652	3.62	rs1629083	0.25438	9.1	-1.389	540	540	susie	0.320253	1.94e-27	-0.34014	0.733747	NA	NA	NA	NA	NA
GTExv8.ALL.Pancreas	ENSG00000149573.8	11	118000000	118000000	0.1223	rs6589652	3.62	rs1624780	0.0015	-3.67	0.862	538	6	lasso	0.01057	0.0402	-0.57831	0.563055	NA	NA	NA	NA	NA
GTExv8.ALL.Pancreas	ENSG00000149582.15	11	119000000	119000000	0.117	rs6589652	3.62	rs11216899	0.03524	-4.39	-1.587	446	446	susie	0.038806	0.000317	1.51726	0.129201	NA	NA	NA	NA	NA
GTExv8.ALL.Pancreas	ENSG00000243431.1	11	119000000	119000000	0.0613	rs6589652	3.62	rs573971	0.023605	4.48	-0.903	435	435	susie	0.036909	0.000436	-1.28116	0.200138	NA	NA	NA	NA	NA
GTExv8.ALL.Pancreas	ENSG00000118096.7	11	119000000	119000000	0.1148	rs6589652	3.62	rs7932700	0.041914	-5.18	-1.421	439	439	susie	0.061588	6.88e-06	1.47953	0.138999	NA	NA	NA	NA	NA
GTExv8.ALL.Pancreas	ENSG00000118094.11	11	119000000	119000000	0.442	rs6589652	3.62	rs11216943	0.349791	-10.36	1.027	400	400	susie	0.400509	9.41e-36	-1.14544	0.252027	NA	NA	NA	NA	NA
GTExv8.ALL.Pancreas	ENSG00000255239.1	11	119000000	119000000	0.5779	rs3922	3.59	rs525485	0.564326	13.51	-0.814	396	12	lasso	0.593155	2.42e-61	-0.77395	0.438963	NA	NA	NA	NA	NA
GTExv8.ALL.Pancreas	ENSG00000110367.11	11	119000000	119000000	0.1285	rs3922	3.59	rs555639	0.059918	4.75	-1.484	365	3	lasso	0.055144	2.04e-05	-1.80943	0.070384	NA	NA	NA	NA	NA
GTExv8.ALL.Pancreas	ENSG00000278376.1	11	119000000	119000000	0.4796	rs3922	3.59	rs521910	0.326205	10.36	0.463	365	365	susie	0.381699	1.04e-33	0.62017	0.535147	NA	NA	NA	NA	NA
GTExv8.ALL.Pancreas	ENSG00000240970.1	11	119000000	119000000	0.0962	rs3922	3.59	rs4938604	0.021422	4.5	0.558	380	4	enet	0.03196	0.001	-0.40567	0.684984	NA	NA	NA	NA	NA
GTExv8.ALL.Pancreas	ENSG00000254909.1	11	119000000	119000000	0.0936	rs3922	3.59	rs4938605	0.007487	3.41	0.244	380	380	susie	0.009417	0.0495	-1.13997	0.254297	NA	NA	NA	NA	NA
GTExv8.ALL.Pancreas	ENSG00000196655.11	11	119000000	119000000	0.4923	rs3922	3.59	rs569	0.376591	10.82	-0.695	384	384	susie	0.376786	3.47e-33	-0.69056	0.489839	NA	NA	NA	NA	NA
GTExv8.ALL.Pancreas	ENSG00000149428.18	11	119000000	119000000	0.1073	rs3922	3.59	rs3922	0.008243	3.62	3.592	380	380	susie	0.020078	0.00757	1.13248	0.257432	NA	NA	NA	NA	NA
GTExv8.ALL.Pancreas	ENSG00000271751.1	11	119000000	119000000	0.1347	rs3922	3.59	rs3825061	0.075264	-5.54	0.534	379	5	lasso	0.092935	3.33e-08	-0.77616	0.437657	NA	NA	NA	NA	NA
GTExv8.ALL.Pancreas	ENSG00000160695.14	11	119000000	119000000	0.2805	rs3922	3.59	rs11217129	0.084916	6.07	-1.848	382	19	enet	0.111179	1.41e-09	-1.93286	0.053254	NA	NA	NA	NA	NA
GTExv8.ALL.Pancreas	ENSG00000256269.7	11	119000000	119000000	0.4547	rs3922	3.59	rs1799993	0.31359	10.2	0.308	378	21	enet	0.342382	1.25e-29	-0.2257	0.821434	NA	NA	NA	NA	NA
GTExv8.ALL.Pancreas	ENSG00000172273.12	11	119000000	119000000	0.1843	rs3922	3.59	rs617948	0.107626	6.44	0.316	378	378	susie	0.114302	8.19e-10	0.53448	0.593012	NA	NA	NA	NA	NA
GTExv8.ALL.Pancreas	ENSG00000110395.6	11	119000000	119000000	0.2275	rs3922	3.59	rs4938637	0.03201	-4.33	2.231	379	16	enet	0.033614	0.000759	-2.00039	0.045458	0.604	0.364	0.01	0.006	0.015
GTExv8.ALL.Pancreas	ENSG00000173456.4	11	119000000	119000000	0.113	rs3922	3.59	rs3802881	0.054467	-4.35	-1.316	414	3	lasso	0.046326	8.95e-05	1.25247	0.210397	NA	NA	NA	NA	NA
GTExv8.ALL.Pancreas	ENSG00000154096.13	11	119000000	119000000	0.2189	rs7122785	3.41	rs7111567	0.081083	5.88	1.231	432	432	susie	0.080752	2.68e-07	1.21662	0.22375	NA	NA	NA	NA	NA
GTExv8.ALL.Pancreas	ENSG00000254854.1	11	120000000	120000000	0.1524	rs7122785	3.41	rs10892445	0.126767	6.4	1.331	466	466	susie	0.113105	1.01e-09	1.28983	0.19711	NA	NA	NA	NA	NA
GTExv8.ALL.Pancreas	ENSG00000137699.16	11	120000000	120000000	0.2391	rs10750171	3.01	rs11217755	0.154471	7.29	2.657	535	535	susie	0.155115	5.59e-13	2.58309	0.009792	0	0.861	0	0.007	0.133
GTExv8.ALL.Pancreas	ENSG00000184232.8	11	120000000	120000000	0.3548	rs10750171	3.01	rs508205	0.138152	-7.52	-2.089	542	15	enet	0.174636	1.53e-14	1.25914	0.20798	NA	NA	NA	NA	NA
GTExv8.ALL.Pancreas	ENSG00000137709.9	11	120000000	120000000	0.3447	rs10750171	3.01	rs2465654	0.227913	8.35	0.313	542	3	lasso	0.228654	4.74e-19	0.09271	0.926131	NA	NA	NA	NA	NA
GTExv8.ALL.Pancreas	ENSG00000181264.8	11	120000000	120000000	0.1321	rs10750171	3.01	rs1893261	0.074668	4.97	-1.365	550	5	lasso	0.072575	1.08e-06	-1.26274	0.206684	NA	NA	NA	NA	NA
GTExv8.ALL.Pancreas	ENSG00000154114.12	11	121000000	121000000	0.1428	rs607800	-2.58	rs17124739	0.064556	5.84	0.641	573	573	susie	0.084403	1.44e-07	0.51628	0.605656	NA	NA	NA	NA	NA
GTExv8.ALL.Pancreas	ENSG00000109927.9	11	121000000	121000000	0.173	rs607800	-2.58	rs10892667	0.008045	3.62	-0.24	586	586	susie	0.028213	0.00189	0.63353	0.526386	NA	NA	NA	NA	NA
GTExv8.ALL.Pancreas	ENSG00000166261.10	11	124000000	124000000	0.1926	rs3919865	2.51	rs11219274	0.081762	5.99	1.636	607	607	susie	0.079965	3.06e-07	1.77432	0.07601	NA	NA	NA	NA	NA
GTExv8.ALL.Pancreas	ENSG00000196099.4	11	124000000	124000000	0.125	rs3919865	2.51	rs9326264	0.012985	4.49	0.893	607	607	susie	0.017434	0.012	1.3733	0.169658	NA	NA	NA	NA	NA
GTExv8.ALL.Pancreas	ENSG00000110002.15	11	124000000	124000000	0.1348	rs3919865	2.51	rs2276054	0.131301	-6.51	0.196	601	601	susie	0.131547	3.9e-11	-0.17108	0.864161	NA	NA	NA	NA	NA
GTExv8.ALL.Pancreas	ENSG00000279342.2	11	125000000	125000000	0.1203	rs12807809	2.9	rs564490	0.088833	5.71	0.852	498	498	susie	0.09214	3.82e-08	0.95369	0.340239	NA	NA	NA	NA	NA
GTExv8.ALL.Pancreas	ENSG00000254941.1	11	125000000	125000000	0.1857	rs12807809	2.9	rs646521	0.073812	5.36	1.508	510	510	susie	0.074618	7.6e-07	1.48411	0.13778	NA	NA	NA	NA	NA
GTExv8.ALL.Pancreas	ENSG00000154134.14	11	125000000	125000000	0.2161	rs12807809	2.9	rs11219823	0.105972	6.36	1.929	498	12	enet	0.116828	5.26e-10	1.53421	0.124979	NA	NA	NA	NA	NA
GTExv8.ALL.Pancreas	ENSG00000149548.14	11	125000000	125000000	0.4458	rs12807809	2.9	rs3809055	0.070381	6.46	1.093	508	508	susie	0.363925	7.79e-32	0.38831	0.697784	NA	NA	NA	NA	NA
GTExv8.ALL.Pancreas	ENSG00000134955.11	11	125000000	125000000	0.1198	rs12807809	2.9	rs10893305	0.009582	3.74	0.435	499	499	susie	0.023205	0.00443	0.18551	0.852827	NA	NA	NA	NA	NA
GTExv8.ALL.Pancreas	ENSG00000165495.15	11	125000000	125000000	0.1152	rs12807809	2.9	rs11219944	0.097912	-5.85	-0.398	506	506	susie	0.084565	1.4e-07	0.39089	0.695877	NA	NA	NA	NA	NA
GTExv8.ALL.Pancreas	ENSG00000149554.12	11	126000000	126000000	0.1838	rs7948563	-2.43	rs568195	0.076585	-5.8	-1.757	531	531	susie	0.095546	2.13e-08	2.23562	0.025377	0.003	0.969	0	0.005	0.022
GTExv8.ALL.Pancreas	ENSG00000109832.13	11	126000000	126000000	0.3487	rs919907	2.57	rs2236681	0.212743	8.19	-0.537	558	558	susie	0.212282	1.18e-17	-0.537	0.591269	NA	NA	NA	NA	NA
GTExv8.ALL.Pancreas	ENSG00000064309.14	11	126000000	126000000	0.2665	rs919907	2.57	rs1298203	0.075907	5.71	-0.695	604	22	enet	0.127022	8.71e-11	-0.88242	0.377548	NA	NA	NA	NA	NA
GTExv8.ALL.Pancreas	ENSG00000165526.8	11	126000000	126000000	0.1407	rs919907	2.57	rs480153	0.08057	-5.72	-0.884	629	629	susie	0.078396	4e-07	0.91243	0.36154	NA	NA	NA	NA	NA
GTExv8.ALL.Pancreas	ENSG00000110074.10	11	126000000	126000000	0.4197	rs919907	2.57	rs627911	0.350256	-10.94	-0.473	649	12	lasso	0.388383	1.99e-34	0.61432	0.539004	NA	NA	NA	NA	NA
GTExv8.ALL.Pancreas	ENSG00000110063.8	11	126000000	126000000	0.1937	rs919907	2.57	rs240537	-0.003166	3.78	1.699	662	31	enet	0.04006	0.000256	1.2884	0.197608	NA	NA	NA	NA	NA
GTExv8.ALL.Pancreas	ENSG00000110080.18	11	126000000	126000000	0.5976	rs919907	2.57	rs3967200	0.344495	10.27	-0.252	701	8	lasso	0.355367	5.97e-31	-0.14187	0.887182	NA	NA	NA	NA	NA
GTExv8.ALL.Pancreas	ENSG00000254703.2	11	129000000	129000000	0.1452	rs587862	-3.33	rs680952	-0.002792	3.36	1.736	565	565	susie	0.005391	0.105	1.35435	0.175624	NA	NA	NA	NA	NA
GTExv8.ALL.Pancreas	ENSG00000120457.11	11	129000000	129000000	0.3116	rs587862	-3.33	rs7924416	0.237541	8.66	-0.939	553	46	enet	0.23767	7.84e-20	-0.86028	0.389635	NA	NA	NA	NA	NA
GTExv8.ALL.Pancreas	ENSG00000151715.7	11	130000000	130000000	0.104	rs10894114	-4.04	rs692662	0.078117	5.42	0.293	474	474	susie	0.078358	4.03e-07	0.21444	0.830202	NA	NA	NA	NA	NA
GTExv8.ALL.Pancreas	ENSG00000170322.14	11	130000000	130000000	0.335	rs10894114	-4.04	rs7948511	0.13615	6.93	0.713	459	459	susie	0.186167	1.76e-15	-0.35681	0.721232	NA	NA	NA	NA	NA
GTExv8.ALL.Pancreas	ENSG00000149418.10	11	130000000	130000000	0.2208	rs10894114	-4.04	rs17667591	0.074171	-5.14	0.284	488	488	susie	0.065584	3.51e-06	-0.02941	0.976534	NA	NA	NA	NA	NA
GTExv8.ALL.Pancreas	ENSG00000196323.12	11	130000000	130000000	0.1029	rs11601847	2.71	rs858719	0.038769	4.5	-0.733	473	473	susie	0.050425	4.5e-05	-0.6288	0.529479	NA	NA	NA	NA	NA
GTExv8.ALL.Pancreas	ENSG00000255455.2	11	131000000	131000000	0.2012	rs2276436	3.2	rs3751035	0.108321	6.8	-1.419	645	5	lasso	0.181912	3.93e-15	-2.14413	0.032022	0	0.974	0	0.01	0.017
GTExv8.ALL.Pancreas	ENSG00000120451.10	11	131000000	131000000	0.6489	rs2276436	3.2	rs3751035	0.515257	12.6	-1.419	643	22	enet	0.535055	1.55e-52	-1.81854	0.068981	NA	NA	NA	NA	NA
GTExv8.ALL.Pancreas	ENSG00000080854.14	11	134000000	134000000	0.3888	rs521321	-3.54	rs329637	0.210882	8.25	-0.412	537	7	lasso	0.231087	2.92e-19	-0.24455	0.806803	NA	NA	NA	NA	NA
GTExv8.ALL.Pancreas	ENSG00000166086.12	11	134000000	134000000	0.2751	rs521321	-3.54	rs643447	0.049604	4.16	1.32	548	548	susie	0.041986	0.000186	1.64546	0.099874	NA	NA	NA	NA	NA
GTExv8.ALL.Pancreas	ENSG00000151498.11	11	134000000	134000000	0.2094	rs521321	-3.54	rs1259022	0.00379	-3.98	0.054	583	583	susie	0.02686	0.00238	0.14933	0.881292	NA	NA	NA	NA	NA
GTExv8.ALL.Pancreas	ENSG00000149328.14	11	134000000	134000000	0.4173	rs521321	-3.54	rs574328	0.122317	6.26	-1.329	609	609	susie	0.146912	2.48e-12	-0.82894	0.407138	NA	NA	NA	NA	NA
GTExv8.ALL.Pancreas	ENSG00000255545.7	11	134000000	134000000	0.1992	rs521321	-3.54	rs4936233	0.017562	-3.71	-2.483	624	624	susie	0.018213	0.0104	0.32781	0.743058	NA	NA	NA	NA	NA
GTExv8.ALL.Pancreas	ENSG00000120645.11	12	66800	66800	0.2115	rs2284329	-2.74	rs9651889	0.046707	-4.94	-1.005	255	255	susie	0.048586	6.13e-05	1.2985	0.194117	NA	NA	NA	NA	NA
GTExv8.ALL.Pancreas	ENSG00000111181.12	12	214000	214000	0.5118	rs6489683	-2.94	rs4980866	0.264612	-9.55	-2.482	327	10	enet	0.30972	2.02e-26	2.68635	0.007224	0	0.889	0	0.005	0.106
GTExv8.ALL.Pancreas	ENSG00000120647.9	12	389000	389000	0.259	rs6489683	-2.94	rs10774154	0.209102	-8.44	0.023	390	390	susie	0.214156	8.21e-18	-0.01746	0.986066	NA	NA	NA	NA	NA
GTExv8.ALL.Pancreas	ENSG00000177406.4	12	631000	631000	0.4437	rs6489683	-2.94	rs2075032	0.210669	8.26	0.257	456	456	susie	0.296934	3.33e-25	0.45861	0.646516	NA	NA	NA	NA	NA
GTExv8.ALL.Pancreas	ENSG00000060237.16	12	753000	753000	0.1046	rs6489683	-2.94	rs11554421	0.036792	-4.14	-0.513	401	401	susie	0.040383	0.000243	0.70194	0.482715	NA	NA	NA	NA	NA
GTExv8.ALL.Pancreas	ENSG00000002016.17	12	990000	990000	0.1917	rs6489683	-2.94	rs12816367	0.070547	-5.4	-0.251	401	4	lasso	0.095424	2.17e-08	0.18592	0.852507	NA	NA	NA	NA	NA
GTExv8.ALL.Pancreas	ENSG00000082805.19	12	991000	991000	0.415	rs6489683	-2.94	rs7966170	0.007468	4.21	1.81	401	42	enet	0.140655	7.65e-12	-0.14146	0.887508	NA	NA	NA	NA	NA
GTExv8.ALL.Pancreas	ENSG00000151062.14	12	1920000	1920000	0.1768	rs3825386	-2.64	rs10848568	-0.002543	-3.45	1.857	509	509	susie	0.025262	0.00312	-2.05014	0.040351	0.921	0.073	0.005	0	0.001
GTExv8.ALL.Pancreas	ENSG00000283297.1	12	2860000	2860000	0.1536	rs2370599	-3.31	rs12229259	0.103648	5.91	0.609	594	594	susie	0.104747	4.33e-09	0.77273	0.43968	NA	NA	NA	NA	NA
GTExv8.ALL.Pancreas	ENSG00000171792.10	12	2880000	2880000	0.1205	rs2370599	-3.31	rs11062389	0.024352	-4.45	0.798	593	593	susie	0.027344	0.00219	-0.86832	0.385217	NA	NA	NA	NA	NA
GTExv8.ALL.Pancreas	ENSG00000278356.1	12	2890000	2890000	0.1641	rs2370599	-3.31	rs3819887	-0.002965	-3.55	0.816	591	591	susie	-0.001109	0.416	0.00925	0.992623	NA	NA	NA	NA	NA
GTExv8.ALL.Pancreas	ENSG00000257048.1	12	3370000	3370000	0.1988	rs12820322	-2.56	rs4238009	0.14899	-7.12	0.056	641	641	susie	0.150355	1.33e-12	0.00925	0.992618	NA	NA	NA	NA	NA
GTExv8.ALL.Pancreas	ENSG00000280202.1	12	3610000	3610000	0.235	rs10848967	-3.19	rs9300302	0.104046	-6.02	0.854	658	5	lasso	0.12651	9.54e-11	-1.29389	0.195704	NA	NA	NA	NA	NA
GTExv8.ALL.Pancreas	ENSG00000130038.9	12	3760000	3760000	0.3565	rs10848967	-3.19	rs9300302	0.144743	-6.74	0.854	625	625	susie	0.140871	7.36e-12	-1.13153	0.257833	NA	NA	NA	NA	NA
GTExv8.ALL.Pancreas	ENSG00000256862.1	12	3870000	3870000	0.1576	rs3217840	3.74	rs4766200	0.040468	4.61	0.042	622	622	susie	0.028851	0.0017	0.85827	0.390742	NA	NA	NA	NA	NA
GTExv8.ALL.Pancreas	ENSG00000111224.13	12	3870000	3870000	0.294	rs3217840	3.74	rs4766200	0.061169	5.11	0.042	624	624	susie	0.125004	1.25e-10	-0.1673	0.867135	NA	NA	NA	NA	NA
GTExv8.ALL.Pancreas	ENSG00000256969.1	12	4020000	4020000	0.3597	rs3217840	3.74	rs4766200	0.1329	6.84	0.042	638	19	enet	0.173632	1.85e-14	-1.02857	0.303682	NA	NA	NA	NA	NA
GTExv8.ALL.Pancreas	ENSG00000256356.1	12	4100000	4100000	0.376	rs3217840	3.74	rs4766200	0.214251	8.17	0.042	625	29	enet	0.275896	3.01e-23	0.89614	0.370176	NA	NA	NA	NA	NA
GTExv8.ALL.Pancreas	ENSG00000242444.3	12	4120000	4120000	0.3099	rs3217840	3.74	rs4766200	0.201364	7.96	0.042	622	17	enet	0.251693	4.58e-21	0.32831	0.742681	NA	NA	NA	NA	NA
GTExv8.ALL.Pancreas	ENSG00000078237.6	12	4310000	4310000	0.1625	rs3217840	3.74	rs11063326	0.021263	4.27	2.32	581	581	susie	0.07469	7.51e-07	1.54213	0.123043	NA	NA	NA	NA	NA
GTExv8.ALL.Pancreas	ENSG00000111254.7	12	4650000	4650000	0.5324	rs3217840	3.74	rs979877	0.374772	-10.75	-0.935	696	21	enet	0.414182	2.81e-37	0.83856	0.401719	NA	NA	NA	NA	NA
GTExv8.ALL.Pancreas	ENSG00000111321.10	12	6380000	6380000	0.5033	rs7976699	3.3	rs2364480	0.29822	9.63	0.967	458	458	susie	0.302973	8.93e-26	0.98084	0.32667	NA	NA	NA	NA	NA
GTExv8.ALL.Pancreas	ENSG00000215039.6	12	6450000	6450000	0.2467	rs7976699	3.3	rs25680	0.201111	7.91	-0.128	417	417	susie	0.248281	9.18e-21	-0.58085	0.561339	NA	NA	NA	NA	NA
GTExv8.ALL.Pancreas	ENSG00000139192.11	12	6450000	6450000	0.5249	rs7976699	3.3	rs2243750	0.550814	12.98	-0.69	417	16	enet	0.560037	3.51e-56	-0.67338	0.500708	NA	NA	NA	NA	NA
GTExv8.ALL.Pancreas	ENSG00000139190.16	12	6470000	6470000	0.4301	rs7976699	3.3	rs1045452	0.389217	10.99	0.49	400	400	susie	0.420079	6.02e-38	0.51238	0.608383	NA	NA	NA	NA	NA
GTExv8.ALL.Pancreas	ENSG00000111640.14	12	6530000	6530000	0.1021	rs7976699	3.3	rs2072373	0.046169	-4.92	0.526	355	355	susie	0.050224	4.65e-05	-0.48309	0.629031	NA	NA	NA	NA	NA
GTExv8.ALL.Pancreas	ENSG00000126746.17	12	6690000	6690000	0.1202	rs7976699	3.3	rs1045553	0.028057	4.59	0.922	279	21	enet	0.056474	1.63e-05	0.1743	0.861634	NA	NA	NA	NA	NA
GTExv8.ALL.Pancreas	ENSG00000269892.1	12	6740000	6740000	0.1031	rs7976699	3.3	rs2286731	0.033033	-4.87	-1.402	259	259	susie	0.045539	0.000102	1.02945	0.303266	NA	NA	NA	NA	NA
GTExv8.ALL.Pancreas	ENSG00000089693.10	12	6770000	6770000	0.2396	rs7976699	3.3	rs2286731	0.135269	-7.2	-1.402	254	254	susie	0.144287	3.98e-12	1.14799	0.250975	NA	NA	NA	NA	NA
GTExv8.ALL.Pancreas	ENSG00000010610.9	12	6790000	6790000	0.0886	rs7976699	3.3	rs16932801	0.031989	3.98	0.602	250	3	lasso	0.025774	0.00286	0.82715	0.408152	NA	NA	NA	NA	NA
GTExv8.ALL.Pancreas	ENSG00000111665.11	12	6850000	6850000	0.3351	rs1882545	2.97	rs1047776	0.11448	6.07	0.997	224	224	susie	0.112428	1.14e-09	1.43304	0.151847	NA	NA	NA	NA	NA
GTExv8.ALL.Pancreas	ENSG00000010626.14	12	6900000	6900000	0.4309	rs1882545	2.97	rs5446	0.110387	5.96	-2.305	198	198	susie	0.103619	5.27e-09	-2.26082	0.02377	0.005	0.927	0	0.002	0.066
GTExv8.ALL.Pancreas	ENSG00000172322.13	12	9970000	9970000	0.2554	rs7958472	3.35	rs7313235	0.19579	8.06	2.124	337	337	susie	0.196995	2.26e-16	2.12144	0.033885	0	0.947	0	0.008	0.045
GTExv8.ALL.Pancreas	ENSG00000139112.10	12	10200000	10200000	0.1421	rs7958472	3.35	rs11539	0.011253	-4.66	-0.885	462	14	enet	0.076603	5.43e-07	-0.11332	0.90978	NA	NA	NA	NA	NA
GTExv8.ALL.Pancreas	ENSG00000205809.9	12	10400000	10400000	0.1511	rs7958472	3.35	rs2246809	0.05638	-5.21	0.932	491	491	susie	0.05815	1.23e-05	-0.94665	0.343816	NA	NA	NA	NA	NA
GTExv8.ALL.Pancreas	ENSG00000134545.13	12	10500000	10500000	0.0925	rs7958472	3.35	rs7295241	0.060556	-4.95	0.509	489	2	lasso	0.096553	1.79e-08	-0.19129	0.848296	NA	NA	NA	NA	NA
GTExv8.ALL.Pancreas	ENSG00000256667.6	12	10600000	10600000	0.501	rs7958472	3.35	rs7978850	0.237225	8.87	0.858	449	449	susie	0.24328	2.53e-20	0.89714	0.369646	NA	NA	NA	NA	NA
GTExv8.ALL.Pancreas	ENSG00000121318.2	12	10800000	10800000	0.0951	rs2708377	2.75	rs7294858	0.029201	4.74	-0.883	387	11	enet	0.061982	6.44e-06	0.17511	0.860993	NA	NA	NA	NA	NA
GTExv8.ALL.Pancreas	ENSG00000231887.6	12	10900000	10900000	0.3567	rs2708377	2.75	rs2298866	0.318073	9.99	0.998	369	369	susie	0.360038	1.97e-31	1.5358	0.124588	NA	NA	NA	NA	NA
GTExv8.ALL.Pancreas	ENSG00000212127.5	12	10900000	10900000	0.312	rs2708377	2.75	rs7132674	0.317896	10.13	1.161	368	368	susie	0.331561	1.5e-28	1.01014	0.312426	NA	NA	NA	NA	NA
GTExv8.ALL.Pancreas	ENSG00000212125.2	12	11000000	11000000	0.1118	rs2708377	2.75	rs3741843	0.049471	4.86	2.448	381	5	lasso	0.082533	1.98e-07	2.05418	0.039959	0.077	0.877	0.001	0.006	0.039
GTExv8.ALL.Pancreas	ENSG00000255837.1	12	11000000	11000000	0.2069	rs2708377	2.75	rs7132674	0.203861	7.96	1.161	382	382	susie	0.196936	2.28e-16	1.12461	0.260753	NA	NA	NA	NA	NA
GTExv8.ALL.Pancreas	ENSG00000256274.1	12	11100000	11100000	0.4166	rs2708377	2.75	rs17817150	0.386677	11.17	-0.897	386	30	enet	0.416997	1.35e-37	-0.55549	0.578558	NA	NA	NA	NA	NA
GTExv8.ALL.Pancreas	ENSG00000111215.11	12	11100000	11100000	0.3378	rs2708377	2.75	rs7132674	0.331345	10.14	1.161	363	37	enet	0.352312	1.23e-30	1.45371	0.146027	NA	NA	NA	NA	NA
GTExv8.ALL.Pancreas	ENSG00000256537.4	12	11200000	11200000	0.2386	rs2708377	2.75	rs1650030	0.099083	-6.65	-0.585	356	41	enet	0.139839	8.86e-12	0.36935	0.71187	NA	NA	NA	NA	NA
GTExv8.ALL.Pancreas	ENSG00000247157.6	12	11500000	11500000	0.753	rs2708377	2.75	rs7132674	0.392177	11.52	1.161	444	444	susie	0.542659	1.26e-53	0.22447	0.822392	NA	NA	NA	NA	NA
GTExv8.ALL.Pancreas	ENSG00000013588.7	12	12900000	12900000	0.5364	rs954480	-2.87	rs10845664	0.159541	7.14	0.317	585	19	enet	0.191495	6.43e-16	-0.11153	0.911195	NA	NA	NA	NA	NA
GTExv8.ALL.Pancreas	ENSG00000183935.5	12	13000000	13000000	0.3651	rs954480	-2.87	rs850942	0.106067	-5.92	-0.705	607	607	susie	0.174251	1.65e-14	1.39303	0.163611	NA	NA	NA	NA	NA
GTExv8.ALL.Pancreas	ENSG00000255621.1	12	13000000	13000000	0.1657	rs954480	-2.87	rs6488578	0.144755	-6.75	-0.793	602	602	susie	0.143661	4.46e-12	0.79292	0.427823	NA	NA	NA	NA	NA
GTExv8.ALL.Pancreas	ENSG00000084444.13	12	13000000	13000000	0.1344	rs954480	-2.87	rs4763917	-0.003062	4.13	0.43	610	610	susie	0.001136	0.247	0.28451	0.776016	NA	NA	NA	NA	NA
GTExv8.ALL.Pancreas	ENSG00000111305.18	12	13100000	13100000	0.2691	rs954480	-2.87	rs17759413	0.075356	-5.34	1.457	643	643	susie	0.07592	6.1e-07	-1.46826	0.142035	NA	NA	NA	NA	NA
GTExv8.ALL.Pancreas	ENSG00000171681.12	12	14400000	14400000	0.0948	rs4764038	-2.73	rs7954210	0.016405	-4.13	1.71	330	330	susie	0.018899	0.00928	-1.48091	0.138632	NA	NA	NA	NA	NA
GTExv8.ALL.Pancreas	ENSG00000182993.3	12	14800000	14800000	0.1075	rs10846155	2.98	rs12316570	0.068939	4.75	1.128	369	11	enet	0.069657	1.76e-06	0.60281	0.546638	NA	NA	NA	NA	NA
GTExv8.ALL.Pancreas	ENSG00000179256.2	12	14800000	14800000	0.0775	rs10846155	2.98	rs247326	0.027179	4.44	1.374	368	368	susie	0.012577	0.028	1.19505	0.232068	NA	NA	NA	NA	NA
GTExv8.ALL.Pancreas	ENSG00000139055.6	12	14900000	14900000	0.0793	rs10846155	2.98	rs918121	0.010458	-3.98	-0.135	385	4	lasso	0.013857	0.0224	0.24939	0.803056	NA	NA	NA	NA	NA
GTExv8.ALL.Pancreas	ENSG00000111348.8	12	15000000	15000000	0.0772	rs10846155	2.98	rs12228802	-0.000355	-3.38	1.322	386	4	lasso	0.016787	0.0134	-0.41473	0.678338	NA	NA	NA	NA	NA
GTExv8.ALL.Pancreas	ENSG00000008394.12	12	16300000	16300000	0.2026	rs11056881	-1.95	rs7301074	0.057252	4.47	0.294	399	36	enet	0.02416	0.00376	1.33004	0.183506	NA	NA	NA	NA	NA
GTExv8.ALL.Pancreas	ENSG00000048540.14	12	16600000	16600000	0.2921	rs11056881	-1.95	rs7301074	0.143805	6.67	0.294	389	13	enet	0.189849	8.79e-16	0.37939	0.704398	NA	NA	NA	NA	NA
GTExv8.ALL.Pancreas	ENSG00000139144.9	12	18200000	18200000	0.1008	rs1471891	2.39	rs3924765	0.043664	4.45	1.009	402	21	enet	0.046863	8.18e-05	1.38532	0.165954	NA	NA	NA	NA	NA
GTExv8.ALL.Pancreas	ENSG00000255910.1	12	19800000	19800000	0.2217	rs10841261	-3.48	rs12812324	0.160748	7.34	-0.859	512	2	lasso	0.166564	6.84e-14	-0.63181	0.527514	NA	NA	NA	NA	NA
GTExv8.ALL.Pancreas	ENSG00000256287.1	12	20000000	20000000	0.1371	rs10841261	-3.48	rs12812324	0.070945	5.53	-0.859	550	550	susie	0.074141	8.25e-07	-0.47991	0.631295	NA	NA	NA	NA	NA
GTExv8.ALL.Pancreas	ENSG00000121350.15	12	21400000	21400000	0.4689	rs12816706	3.03	rs6487222	0.411748	-11.26	-0.009	550	28	enet	0.390798	1.09e-34	0.27723	0.781601	NA	NA	NA	NA	NA
GTExv8.ALL.Pancreas	ENSG00000004700.15	12	21500000	21500000	0.2101	rs12816706	3.03	rs17681644	0.010536	-4.33	0.504	547	40	enet	0.081694	2.28e-07	1.00251	0.316098	NA	NA	NA	NA	NA
GTExv8.ALL.Pancreas	ENSG00000111711.9	12	21500000	21500000	0.291	rs12816706	3.03	rs4459361	0.233606	8.53	1.85	547	547	susie	0.222844	1.5e-18	1.8482	0.064573	NA	NA	NA	NA	NA
GTExv8.ALL.Pancreas	ENSG00000134548.9	12	21500000	21500000	0.6407	rs12816706	3.03	rs11046115	0.441191	12.26	1.996	540	24	enet	0.491385	1.3e-46	1.89592	0.05797	NA	NA	NA	NA	NA
GTExv8.ALL.Pancreas	ENSG00000111713.2	12	21600000	21600000	0.3367	rs12816706	3.03	rs7310569	0.022521	-5.54	-0.545	569	32	enet	0.156162	4.62e-13	1.64842	0.099267	NA	NA	NA	NA	NA
GTExv8.ALL.Pancreas	ENSG00000111731.12	12	22500000	22500000	0.2025	rs17350791	-2.66	rs2292488	0.164505	7.22	-0.075	451	451	susie	0.155526	5.19e-13	-0.06284	0.949892	NA	NA	NA	NA	NA
GTExv8.ALL.Pancreas	ENSG00000060982.14	12	24900000	24900000	0.5343	rs17285155	3.14	rs2353478	0.374656	10.75	-0.287	555	555	susie	0.373846	7.1e-33	-0.287	0.774112	NA	NA	NA	NA	NA
GTExv8.ALL.Pancreas	ENSG00000246695.7	12	26000000	26000000	0.1505	rs10771235	3.96	rs11048393	-0.00311	-3.37	-1.423	568	568	susie	-0.001342	0.442	1.22903	0.219061	NA	NA	NA	NA	NA
GTExv8.ALL.Pancreas	ENSG00000247903.1	12	27000000	27000000	0.2467	rs11608578	2.29	rs6487582	0.113945	-6.36	-0.281	513	513	susie	0.173867	1.77e-14	-0.64068	0.52173	NA	NA	NA	NA	NA
GTExv8.ALL.Pancreas	ENSG00000064115.10	12	27000000	27000000	0.362	rs11608578	2.29	rs4964042	0.064449	5.6	-0.658	525	23	enet	0.138926	1.04e-11	-0.20088	0.84079	NA	NA	NA	NA	NA
GTExv8.ALL.Pancreas	ENSG00000152944.8	12	27000000	27000000	0.1746	rs11608578	2.29	rs4964042	0.024421	4.58	-0.658	523	523	susie	0.122852	1.82e-10	-0.71123	0.476942	NA	NA	NA	NA	NA
GTExv8.ALL.Pancreas	ENSG00000275764.1	12	27000000	27000000	0.2824	rs11608578	2.29	rs1388659	0.073067	-5.6	0.42	523	8	lasso	0.127081	8.62e-11	-0.93312	0.35076	NA	NA	NA	NA	NA
GTExv8.ALL.Pancreas	ENSG00000256625.1	12	27100000	27100000	0.1641	rs4448724	2.62	rs11048840	0.004261	-3.75	0.504	533	42	enet	0.028622	0.00176	-2.22813	0.025872	0.786	0.208	0.003	0.001	0.002
GTExv8.ALL.Pancreas	ENSG00000211455.7	12	27200000	27200000	0.2824	rs4448724	2.62	rs10842897	0.269304	-9.14	-0.452	491	3	lasso	0.262138	5.34e-22	0.50025	0.616899	NA	NA	NA	NA	NA
GTExv8.ALL.Pancreas	ENSG00000087448.9	12	27800000	27800000	0.2059	rs4448724	2.62	rs10431270	0.076419	-5.24	-1.892	527	29	enet	0.096183	1.91e-08	2.07736	0.037769	0.142	0.829	0.001	0.004	0.025
GTExv8.ALL.Pancreas	ENSG00000087494.15	12	28000000	28000000	0.1476	rs4448724	2.62	rs3963302	0.022038	4.45	-0.754	489	489	susie	0.035842	0.000521	-1.08288	0.27886	NA	NA	NA	NA	NA
GTExv8.ALL.Pancreas	ENSG00000247934.4	12	28200000	28200000	0.1832	rs1543297	-2.4	rs10771414	0.107351	6.64	0.214	444	444	susie	0.105318	3.92e-09	0.18751	0.851258	NA	NA	NA	NA	NA
GTExv8.ALL.Pancreas	ENSG00000275476.1	12	29300000	29300000	0.4571	rs10843435	-3.46	rs12831751	0.310084	9.97	1.174	600	23	enet	0.336423	4.93e-29	1.67656	0.093629	NA	NA	NA	NA	NA
GTExv8.ALL.Pancreas	ENSG00000257176.2	12	29300000	29300000	0.7237	rs10843435	-3.46	rs10843391	0.521406	12.65	1.205	599	25	enet	0.547713	2.33e-54	1.1218	0.261948	NA	NA	NA	NA	NA
GTExv8.ALL.Pancreas	ENSG00000110888.17	12	30800000	30800000	0.3409	rs17688567	3.43	rs2882856	0.145231	-7.19	3.104	560	8	lasso	0.167217	6.06e-14	-2.82755	0.004691	0	0.588	0	0.008	0.404
GTExv8.ALL.Pancreas	ENSG00000246331.2	12	30800000	30800000	0.1588	rs17688567	3.43	rs6487924	0.043107	4.46	-0.302	560	560	susie	0.029715	0.00147	-0.35589	0.721926	NA	NA	NA	NA	NA
GTExv8.ALL.Pancreas	ENSG00000139160.13	12	31600000	31600000	0.1177	rs639449	3.11	rs10843987	0.06473	4.98	-0.038	470	3	lasso	0.04026	0.000248	-0.15132	0.879727	NA	NA	NA	NA	NA
GTExv8.ALL.Pancreas	ENSG00000151746.13	12	32100000	32100000	0.281	rs4931636	4.05	rs1716960	0.118947	-6.38	0.17	562	562	susie	0.125663	1.11e-10	-0.9892	0.322565	NA	NA	NA	NA	NA
GTExv8.ALL.Pancreas	ENSG00000139133.6	12	34000000	34000000	0.0772	rs11053295	-3.61	rs10844707	0.055486	-4.55	-2.567	224	224	susie	0.050687	4.3e-05	2.76068	0.005768	0.147	0.64	0.007	0.029	0.178
GTExv8.ALL.Pancreas	ENSG00000258794.3	12	34200000	34200000	0.04	rs11519144	-3.72	rs2068119	0.023163	3.83	-3.537	165	165	susie	0.028247	0.00188	-3.32911	0.000871	0.441	0.207	0.032	0.015	0.305
GTExv8.ALL.Pancreas	ENSG00000151229.12	12	40100000	40100000	0.1384	rs11176143	-2.9	rs1586038	0.066857	-5.66	-0.637	513	10	lasso	0.083769	1.6e-07	0.50676	0.612321	NA	NA	NA	NA	NA
GTExv8.ALL.Pancreas	ENSG00000151233.10	12	42100000	42100000	0.179	rs17091364	-3.92	rs7135955	0.090347	-5.4	0.24	407	23	enet	0.087832	8e-08	0.67919	0.49702	NA	NA	NA	NA	NA
GTExv8.ALL.Pancreas	ENSG00000134283.17	12	42200000	42200000	0.0652	rs17091364	-3.92	rs2406674	0.021751	-4	-1.076	421	421	susie	0.00793	0.065	1.11444	0.265089	NA	NA	NA	NA	NA
GTExv8.ALL.Pancreas	ENSG00000139168.7	12	42300000	42300000	0.1731	rs17091364	-3.92	rs12658	0.095855	6.52	1.113	427	17	enet	0.167781	5.46e-14	1.12991	0.258513	NA	NA	NA	NA	NA
GTExv8.ALL.Pancreas	ENSG00000257225.1	12	42500000	42500000	0.2255	rs17091364	-3.92	rs11181470	0.116011	7.12	0.765	416	416	susie	0.101733	7.3e-09	0.65491	0.512525	NA	NA	NA	NA	NA
GTExv8.ALL.Pancreas	ENSG00000129317.14	12	43800000	43800000	0.1033	rs7314770	2.4	rs10880554	0.033028	-4.29	2.043	347	23	enet	0.05334	2.76e-05	-1.97208	0.048601	0.761	0.228	0.003	0.001	0.007
GTExv8.ALL.Pancreas	ENSG00000257261.5	12	46400000	46400000	0.2301	rs9788277	2.24	rs1492888	0.045201	5.26	-0.298	341	341	susie	0.037912	0.000368	-0.38579	0.699651	NA	NA	NA	NA	NA
GTExv8.ALL.Pancreas	ENSG00000272369.1	12	46500000	46500000	0.2996	rs9788277	2.24	rs12824716	0.083756	5.29	-0.598	371	371	susie	0.066617	2.95e-06	-0.6766	0.498661	NA	NA	NA	NA	NA
GTExv8.ALL.Pancreas	ENSG00000139209.15	12	46800000	46800000	0.2202	rs12825118	-3.21	rs2465585	0.159108	-7.17	0.824	371	371	susie	0.163383	1.23e-13	-0.92064	0.357237	NA	NA	NA	NA	NA
GTExv8.ALL.Pancreas	ENSG00000280054.1	12	47700000	47700000	0.1079	rs1345524	2.63	rs7971093	0.057085	-4.92	-0.204	542	542	susie	0.048254	6.48e-05	0.25436	0.79922	NA	NA	NA	NA	NA
GTExv8.ALL.Pancreas	ENSG00000079337.15	12	47800000	47800000	0.1156	rs1345524	2.63	rs12422983	0.077367	5.22	-0.399	541	3	lasso	0.065786	3.39e-06	0.02037	0.98375	NA	NA	NA	NA	NA
GTExv8.ALL.Pancreas	ENSG00000134291.11	12	48000000	48000000	0.1979	rs725454	2.33	rs7310552	0.041204	4.45	-0.265	511	511	susie	0.046729	8.37e-05	0.09803	0.921907	NA	NA	NA	NA	NA
GTExv8.ALL.Pancreas	ENSG00000240399.1	12	48100000	48100000	0.207	rs725454	2.33	rs2269933	0.114506	-6.97	1.264	522	21	enet	0.141257	6.87e-12	-1.26739	0.205016	NA	NA	NA	NA	NA
GTExv8.ALL.Pancreas	ENSG00000167528.12	12	48400000	48400000	0.1101	rs9706255	-2.9	rs11168524	0.11206	6.25	1.544	474	474	susie	0.117445	4.72e-10	1.70712	0.087799	NA	NA	NA	NA	NA
GTExv8.ALL.Pancreas	ENSG00000139620.12	12	48700000	48700000	0.2253	rs9706255	-2.9	rs7975030	0.152431	-7.23	-0.392	378	19	enet	0.1747	1.51e-14	-0.69797	0.485194	NA	NA	NA	NA	NA
GTExv8.ALL.Pancreas	ENSG00000167535.7	12	48800000	48800000	0.1862	rs9706255	-2.9	rs34014405	0.094123	5.95	1.422	345	30	enet	0.118477	3.94e-10	1.2926	0.19615	NA	NA	NA	NA	NA
GTExv8.ALL.Pancreas	ENSG00000239617.1	12	48900000	48900000	0.0818	rs9706255	-2.9	rs4760663	0.011253	3.83	-0.818	337	337	susie	0.018859	0.00934	-1.15951	0.246247	NA	NA	NA	NA	NA
GTExv8.ALL.Pancreas	ENSG00000139537.10	12	48900000	48900000	0.162	rs9706255	-2.9	rs4760663	0.146073	-7.3	-0.818	337	5	lasso	0.200771	1.09e-16	0.62627	0.531137	NA	NA	NA	NA	NA
GTExv8.ALL.Pancreas	ENSG00000134287.9	12	49000000	49000000	0.0906	rs9706255	-2.9	rs7311091	0.002606	-3.21	1.353	337	10	enet	0.016495	0.0141	-0.67972	0.496681	NA	NA	NA	NA	NA
GTExv8.ALL.Pancreas	ENSG00000169884.13	12	49000000	49000000	0.1037	rs9706255	-2.9	rs833843	0.014941	-3.88	0.634	333	333	susie	0.013049	0.0258	-0.68132	0.495671	NA	NA	NA	NA	NA
GTExv8.ALL.Pancreas	ENSG00000139636.15	12	49100000	49100000	0.2103	rs9706255	-2.9	rs10747561	0.045311	-5.12	0.9	313	30	enet	0.106286	3.32e-09	-0.98871	0.322804	NA	NA	NA	NA	NA
GTExv8.ALL.Pancreas	ENSG00000258017.1	12	49100000	49100000	0.1028	rs9706255	-2.9	rs7969967	0.088721	-5.63	0.706	309	309	susie	0.081433	2.39e-07	-0.80279	0.422095	NA	NA	NA	NA	NA
GTExv8.ALL.Pancreas	ENSG00000178401.14	12	49300000	49300000	0.4254	rs11837234	2.8	rs11609068	0.204315	-8.36	-2.154	302	6	lasso	0.213882	8.66e-18	1.8338	0.066683	NA	NA	NA	NA	NA
GTExv8.ALL.Pancreas	ENSG00000123352.17	12	49400000	49400000	0.169	rs11837234	2.8	rs7301723	0.086411	-5.59	-1.779	301	8	lasso	0.088851	6.72e-08	1.31142	0.189714	NA	NA	NA	NA	NA
GTExv8.ALL.Pancreas	ENSG00000167566.16	12	49800000	49800000	0.1331	rs7302422	-2.46	rs12316892	-0.001232	-3.7	-0.989	341	22	enet	0.034238	0.000683	-1.35491	0.175446	NA	NA	NA	NA	NA
GTExv8.ALL.Pancreas	ENSG00000135472.8	12	49900000	49900000	0.1792	rs7302422	-2.46	rs706795	0.054129	-4.83	-0.8	328	5	lasso	0.072355	1.12e-06	0.44511	0.656239	NA	NA	NA	NA	NA
GTExv8.ALL.Pancreas	ENSG00000110881.11	12	50100000	50100000	0.0914	rs7302422	-2.46	rs706794	0.023176	-3.91	1.125	304	304	susie	0.018777	0.00948	-1.07811	0.280983	NA	NA	NA	NA	NA
GTExv8.ALL.Pancreas	ENSG00000178449.8	12	50100000	50100000	0.1688	rs7302422	-2.46	rs17124432	0.097048	5.92	0.375	296	296	susie	0.102898	5.97e-09	0.39568	0.692339	NA	NA	NA	NA	NA
GTExv8.ALL.Pancreas	ENSG00000272368.2	12	50100000	50100000	0.0639	rs7302422	-2.46	rs844347	0.012457	4.46	-0.109	298	298	susie	0.01326	0.0248	-0.15781	0.874606	NA	NA	NA	NA	NA
GTExv8.ALL.Pancreas	ENSG00000139624.12	12	50200000	50200000	0.096	rs7302422	-2.46	rs3184122	0.042321	-4.34	0.818	296	3	lasso	0.044296	0.000126	-1.21112	0.22585	NA	NA	NA	NA	NA
GTExv8.ALL.Pancreas	ENSG00000161813.21	12	50400000	50400000	0.1117	rs7302422	-2.46	rs3825401	0.005002	3.58	-0.518	294	8	enet	0.005021	0.112	-0.2855	0.775259	NA	NA	NA	NA	NA
GTExv8.ALL.Pancreas	ENSG00000066084.12	12	50500000	50500000	0.041	rs161044	3.07	rs1047912	0.039368	4.26	1.03	285	285	susie	0.008933	0.0541	1.25576	0.209204	NA	NA	NA	NA	NA
GTExv8.ALL.Pancreas	ENSG00000110911.14	12	51000000	51000000	0.0834	rs2359189	3.69	rs7299484	0.027294	4.59	2.593	385	385	susie	0.012156	0.0302	3.03336	0.002418	0.178	0.524	0.004	0.013	0.28
GTExv8.ALL.Pancreas	ENSG00000184271.16	12	51200000	51200000	0.1174	rs2359189	3.69	rs2288369	-0.00313	-3.46	-0.304	407	56	enet	0.008462	0.0589	-0.85157	0.394453	NA	NA	NA	NA	NA
GTExv8.ALL.Pancreas	ENSG00000139629.15	12	51400000	51400000	0.217	rs2359189	3.69	rs2241545	0.034989	-5.69	-0.399	411	34	enet	0.112661	1.09e-09	0.64999	0.515697	NA	NA	NA	NA	NA
GTExv8.ALL.Pancreas	ENSG00000050438.16	12	51400000	51400000	0.1659	rs2359189	3.69	rs9795910	0.010044	4.47	1.083	414	39	enet	0.053364	2.75e-05	0.68893	0.49087	NA	NA	NA	NA	NA
GTExv8.ALL.Pancreas	ENSG00000257542.4	12	52100000	52100000	0.1579	rs12312219	2.86	rs2272485	0.11283	-6.24	-1.755	636	636	susie	0.089145	6.39e-08	1.74675	0.080681	NA	NA	NA	NA	NA
GTExv8.ALL.Pancreas	ENSG00000135480.15	12	52200000	52200000	0.1747	rs12312219	2.86	rs10876254	0.079352	5.46	0.888	730	730	susie	0.089806	5.7e-08	0.54574	0.585245	NA	NA	NA	NA	NA
GTExv8.ALL.Pancreas	ENSG00000170421.12	12	52900000	52900000	0.4111	rs4761955	-2.67	rs4351899	0.235311	8.56	-1.256	613	613	susie	0.232571	2.17e-19	-1.21187	0.225564	NA	NA	NA	NA	NA
GTExv8.ALL.Pancreas	ENSG00000063046.17	12	53000000	53000000	0.3909	rs4761955	-2.67	rs10783555	0.124061	6.93	0.584	593	8	lasso	0.184697	2.33e-15	1.07733	0.281334	NA	NA	NA	NA	NA
GTExv8.ALL.Pancreas	ENSG00000111077.17	12	53000000	53000000	0.1995	rs4761955	-2.67	rs7315980	0.090755	-5.97	1.501	561	561	susie	0.10259	6.3e-09	-1.53219	0.125476	NA	NA	NA	NA	NA
GTExv8.ALL.Pancreas	ENSG00000139651.10	12	53200000	53200000	0.3083	rs4761955	-2.67	rs2272306	0.19129	7.94	1.351	477	477	susie	0.192684	5.13e-16	1.35012	0.176979	NA	NA	NA	NA	NA
GTExv8.ALL.Pancreas	ENSG00000182544.8	12	53300000	53300000	0.1212	rs1554448	-2.51	rs6580938	0.097072	-5.56	-0.24	458	458	susie	0.091522	4.25e-08	0.3631	0.716529	NA	NA	NA	NA	NA
GTExv8.ALL.Pancreas	ENSG00000185591.9	12	53400000	53400000	0.0931	rs17746603	2.92	rs10876447	0.01222	4.71	0.24	403	3	lasso	0.036454	0.00047	0.77938	0.435757	NA	NA	NA	NA	NA
GTExv8.ALL.Pancreas	ENSG00000270175.1	12	53500000	53500000	0.0933	rs2120296	-2.99	rs4759018	0.002593	-4.53	-0.072	417	26	enet	0.015293	0.0174	0.36879	0.712284	NA	NA	NA	NA	NA
GTExv8.ALL.Pancreas	ENSG00000135390.17	12	53700000	53700000	0.1887	rs2120296	-2.99	rs916134	0.20168	8.03	-0.217	416	416	susie	0.200546	1.14e-16	-0.22299	0.823543	NA	NA	NA	NA	NA
GTExv8.ALL.Pancreas	ENSG00000248265.1	12	54100000	54100000	0.3115	rs2120296	-2.99	rs2279402	0.179327	-7.7	1.17	420	420	susie	0.183779	2.76e-15	-1.17321	0.24071	NA	NA	NA	NA	NA
GTExv8.ALL.Pancreas	ENSG00000250742.2	12	54100000	54100000	0.1999	rs2120296	-2.99	rs2279402	0.104742	-5.86	1.17	439	439	susie	0.108841	2.13e-09	-1.20577	0.227905	NA	NA	NA	NA	NA
GTExv8.ALL.Pancreas	ENSG00000260470.1	12	54100000	54100000	0.1961	rs2120296	-2.99	rs3087404	0.063829	-5.35	1.216	434	434	susie	0.077447	4.7e-07	-1.1349	0.256418	NA	NA	NA	NA	NA
GTExv8.ALL.Pancreas	ENSG00000123415.15	12	54200000	54200000	0.5384	rs2120296	-2.99	rs3087404	0.128971	7.29	1.216	452	95	enet	0.273847	4.63e-23	0.50212	0.61558	NA	NA	NA	NA	NA
GTExv8.ALL.Pancreas	ENSG00000170439.6	12	55700000	55700000	0.1612	rs2069391	3.12	rs10876840	0.009535	3.59	2.419	304	30	enet	0.03288	0.000859	1.31464	0.188629	NA	NA	NA	NA	NA
GTExv8.ALL.Pancreas	ENSG00000135424.15	12	55700000	55700000	0.1739	rs2069391	3.12	rs7306191	0.083745	-5.81	0.224	300	300	susie	0.090145	5.38e-08	-0.13809	0.890168	NA	NA	NA	NA	NA
GTExv8.ALL.Pancreas	ENSG00000135437.9	12	55700000	55700000	0.2819	rs2069391	3.12	rs3138136	0.072798	-5.03	-0.421	300	300	susie	0.157351	3.72e-13	0.18171	0.855808	NA	NA	NA	NA	NA
GTExv8.ALL.Pancreas	ENSG00000139531.12	12	56000000	56000000	0.4325	rs2069391	3.12	rs705700	0.389675	-10.95	1.204	286	286	susie	0.446489	5.01e-41	-1.36759	0.17144	NA	NA	NA	NA	NA
GTExv8.ALL.Pancreas	ENSG00000123411.14	12	56000000	56000000	0.1211	rs2069391	3.12	rs705700	0.024349	4.27	1.204	278	12	enet	0.032187	0.000965	1.87523	0.060761	NA	NA	NA	NA	NA
GTExv8.ALL.Pancreas	ENSG00000139579.12	12	56200000	56200000	0.0813	NA	NA	NA	NA	NA	NA	0	0	enet	-0.000742	0.379	NA	NA	NA	NA	NA	NA	NA
GTExv8.ALL.Pancreas	ENSG00000139540.11	12	56200000	56200000	0.2076	rs2069391	3.12	rs17118403	0.207026	8.07	-1.444	250	12	lasso	0.202477	7.89e-17	-1.44313	0.148983	NA	NA	NA	NA	NA
GTExv8.ALL.Pancreas	ENSG00000139645.9	12	56300000	56300000	0.1232	rs2069391	3.12	rs17118403	0.055899	4.24	-1.444	248	248	susie	0.052942	2.95e-05	-1.11848	0.263362	NA	NA	NA	NA	NA
GTExv8.ALL.Pancreas	ENSG00000257303.1	12	56300000	56300000	0.1222	rs2069391	3.12	rs17118403	0.047636	-3.96	-1.444	254	23	enet	0.054175	2.4e-05	1.22539	0.220429	NA	NA	NA	NA	NA
GTExv8.ALL.Pancreas	ENSG00000110944.8	12	56300000	56300000	0.14	rs2069391	3.12	rs2020854	0.067272	5.31	-1.314	262	262	susie	0.053494	2.69e-05	-1.24536	0.213	NA	NA	NA	NA	NA
GTExv8.ALL.Pancreas	ENSG00000196531.10	12	56700000	56700000	0.0927	rs1846398	-3.25	rs10876915	0.038297	4.58	-0.359	332	5	lasso	0.019699	0.00808	-0.58616	0.557768	NA	NA	NA	NA	NA
GTExv8.ALL.Pancreas	ENSG00000166881.9	12	57100000	57100000	0.2375	rs540730	-4.71	rs34393899	0.024847	4.27	-1.203	334	58	enet	0.040152	0.000253	-1.94242	0.052087	NA	NA	NA	NA	NA
GTExv8.ALL.Pancreas	ENSG00000182379.9	12	57200000	57200000	0.0791	rs540730	-4.71	rs1800175	0.07498	4.97	-2.084	346	1	lasso	0.057021	1.48e-05	-2.084	0.03716	0.065	0.244	0.08	0.301	0.31
GTExv8.ALL.Pancreas	ENSG00000155980.11	12	57500000	57500000	0.1211	rs540730	-4.71	rs1284605	0.05263	4.32	-0.074	340	7	lasso	0.044151	0.000129	0.2766	0.782087	NA	NA	NA	NA	NA
GTExv8.ALL.Pancreas	ENSG00000166908.17	12	57600000	57600000	0.0809	rs540730	-4.71	rs10877012	0.007564	-3.98	-1.102	345	345	susie	0.015113	0.0179	0.88891	0.374053	NA	NA	NA	NA	NA
GTExv8.ALL.Pancreas	ENSG00000123427.16	12	57800000	57800000	0.4088	rs540730	-4.71	rs10783847	0.30102	10.33	-0.761	354	7	lasso	0.320613	1.79e-27	-0.85117	0.394675	NA	NA	NA	NA	NA
GTExv8.ALL.Pancreas	ENSG00000123297.17	12	57800000	57800000	0.0998	rs540730	-4.71	rs2069502	0.080699	-5.53	-1.165	354	354	susie	0.087994	7.78e-08	1.01583	0.309709	NA	NA	NA	NA	NA
GTExv8.ALL.Pancreas	ENSG00000166896.7	12	57900000	57900000	0.5505	rs3741414	-4.7	rs10877041	0.394418	-11.02	-1.216	414	414	susie	0.39425	4.57e-35	1.2565	0.208935	NA	NA	NA	NA	NA
GTExv8.ALL.Pancreas	ENSG00000061987.14	12	62500000	62500000	0.142	rs342174	2.83	rs1988657	0.009545	-3.96	-0.622	531	7	lasso	0.044377	0.000124	0.56847	0.569719	NA	NA	NA	NA	NA
GTExv8.ALL.Pancreas	ENSG00000257354.2	12	62600000	62600000	0.2893	rs342174	2.83	rs1532435	0.074305	-5.65	0.331	524	20	enet	0.141667	6.38e-12	-0.32201	0.747444	NA	NA	NA	NA	NA
GTExv8.ALL.Pancreas	ENSG00000111110.11	12	62900000	62900000	0.132	rs342174	2.83	rs4763063	0.01845	3.75	1.266	555	18	enet	0.040462	0.00024	1.20782	0.227116	NA	NA	NA	NA	NA
GTExv8.ALL.Pancreas	ENSG00000177990.11	12	63700000	63700000	0.4589	rs7133539	-2.82	rs12231958	0.176919	-8.19	1.462	327	15	enet	0.290313	1.39e-24	-0.9068	0.364515	NA	NA	NA	NA	NA
GTExv8.ALL.Pancreas	ENSG00000255642.1	12	63800000	63800000	0.0819	rs34960162	2.8	rs35143986	0.016522	3.47	1.407	289	3	lasso	0.009402	0.0496	1.15172	0.249437	NA	NA	NA	NA	NA
GTExv8.ALL.Pancreas	ENSG00000196935.8	12	63800000	63800000	0.3072	rs34960162	2.8	rs789744	0.138124	6.96	0.889	299	4	lasso	0.152931	8.32e-13	0.72335	0.469467	NA	NA	NA	NA	NA
GTExv8.ALL.Pancreas	ENSG00000255693.1	12	64900000	64900000	0.6226	rs10506537	-2.61	rs7311657	0.349873	-10.37	1.267	321	7	lasso	0.395661	3.21e-35	-1.19534	0.231956	NA	NA	NA	NA	NA
GTExv8.ALL.Pancreas	ENSG00000174106.2	12	65200000	65200000	0.0735	rs269791	2.46	rs2133323	0.036957	4.36	2.154	308	308	susie	0.018812	0.00942	1.87945	0.060183	NA	NA	NA	NA	NA
GTExv8.ALL.Pancreas	ENSG00000239335.4	12	66100000	66100000	0.5713	rs7953751	2.62	rs1168765	0.548672	-13.09	-1.648	474	43	enet	0.575736	1.41e-58	1.9243	0.054317	NA	NA	NA	NA	NA
GTExv8.ALL.Pancreas	ENSG00000155957.17	12	66200000	66200000	0.24	rs7953751	2.62	rs1921083	0.133907	-6.7	-1.602	489	489	susie	0.133512	2.75e-11	1.59085	0.111642	NA	NA	NA	NA	NA
GTExv8.ALL.Pancreas	ENSG00000127311.9	12	66300000	66300000	0.3116	rs2904530	-3.24	rs3741605	0.311584	-9.83	-0.26	495	495	susie	0.310171	1.83e-26	0.18234	0.85532	NA	NA	NA	NA	NA
GTExv8.ALL.Pancreas	ENSG00000111530.12	12	67300000	67300000	0.2265	rs2904501	3.62	rs698123	0.181764	-7.95	2.378	527	527	susie	0.189429	9.51e-16	-2.28554	0.022281	0	0.925	0	0.013	0.062
GTExv8.ALL.Pancreas	ENSG00000111554.14	12	68300000	68300000	0.316	rs11177128	3.02	rs10506559	0.228984	8.56	0.395	524	524	susie	0.234522	1.47e-19	0.3319	0.739966	NA	NA	NA	NA	NA
GTExv8.ALL.Pancreas	ENSG00000127314.17	12	68600000	68600000	0.2225	rs11177128	3.02	rs12312105	0.053086	-4.61	1.012	503	34	enet	0.078424	3.98e-07	-1.94291	0.052026	NA	NA	NA	NA	NA
GTExv8.ALL.Pancreas	ENSG00000111581.9	12	68700000	68700000	0.2323	rs11177128	3.02	rs2468418	0.179732	-7.85	0.036	521	521	susie	0.185646	1.94e-15	-0.0755	0.939815	NA	NA	NA	NA	NA
GTExv8.ALL.Pancreas	ENSG00000256678.1	12	68800000	68800000	0.1547	rs12367448	-3.05	rs4913296	0.047548	4.43	-0.878	488	3	lasso	0.017069	0.0127	-0.86915	0.384766	NA	NA	NA	NA	NA
GTExv8.ALL.Pancreas	ENSG00000274979.1	12	69300000	69300000	0.2791	rs12367448	-3.05	rs315122	0.184154	7.98	-1.261	532	25	enet	0.196589	2.44e-16	-1.46385	0.143235	NA	NA	NA	NA	NA
GTExv8.ALL.Pancreas	ENSG00000090382.6	12	69300000	69300000	0.1205	rs12367448	-3.05	rs317689	0.149718	6.86	-1.117	531	531	susie	0.119276	3.42e-10	-1.11687	0.264048	NA	NA	NA	NA	NA
GTExv8.ALL.Pancreas	ENSG00000127337.6	12	69400000	69400000	0.3076	rs12367448	-3.05	rs513342	0.182791	7.57	0.023	523	6	lasso	0.259359	9.48e-22	-0.32696	0.743702	NA	NA	NA	NA	NA
GTExv8.ALL.Pancreas	ENSG00000166225.8	12	69500000	69500000	0.144	rs12367448	-3.05	rs472197	0.07279	5.66	0.253	559	22	enet	0.095562	2.12e-08	0.497	0.619193	NA	NA	NA	NA	NA
GTExv8.ALL.Pancreas	ENSG00000127325.18	12	69700000	69700000	0.1523	rs12228198	-2.51	rs710711	0.128919	6.45	0.468	555	555	susie	0.124844	1.28e-10	0.47323	0.636047	NA	NA	NA	NA	NA
GTExv8.ALL.Pancreas	ENSG00000127328.21	12	69700000	69700000	0.1999	rs12228198	-2.51	rs2061439	0.082415	5.75	0.767	557	557	susie	0.08849	7.15e-08	0.45699	0.647677	NA	NA	NA	NA	NA
GTExv8.ALL.Pancreas	ENSG00000166268.10	12	69800000	69800000	0.497	rs10506584	2.76	rs775455	0.295488	9.6	-1.953	546	546	susie	0.369756	1.91e-32	-1.74538	0.080919	NA	NA	NA	NA	NA
GTExv8.ALL.Pancreas	ENSG00000127324.8	12	71400000	71400000	0.0987	rs7956057	2.64	rs17226898	0.045005	4.78	0.693	433	433	susie	0.049474	5.28e-05	1.36546	0.172108	NA	NA	NA	NA	NA
GTExv8.ALL.Pancreas	ENSG00000121749.15	12	71800000	71800000	0.0763	rs12424644	-2.66	rs328764	0.026136	4.41	1.148	418	418	susie	0.037897	0.000369	0.85935	0.390148	NA	NA	NA	NA	NA
GTExv8.ALL.Pancreas	ENSG00000072657.8	12	72100000	72100000	0.1249	rs999236	2.75	rs11179201	0.006944	-3.76	-1.077	386	17	enet	0.008148	0.0624	-0.16909	0.865729	NA	NA	NA	NA	NA
GTExv8.ALL.Pancreas	ENSG00000180481.10	12	75400000	75400000	0.5093	rs10879972	2.52	rs12369556	0.565524	-13.17	1.161	467	467	susie	0.567428	2.68e-57	-1.17769	0.23892	NA	NA	NA	NA	NA
GTExv8.ALL.Pancreas	ENSG00000139278.9	12	75500000	75500000	0.0938	rs10879972	2.52	rs2242435	0.06002	-4.99	0.921	502	502	susie	0.049539	5.22e-05	-0.94775	0.343259	NA	NA	NA	NA	NA
GTExv8.ALL.Pancreas	ENSG00000257497.2	12	75500000	75500000	0.2751	rs10879972	2.52	rs11180495	0.289836	-9.78	1.084	502	502	susie	0.303144	8.6e-26	-1.10305	0.270005	NA	NA	NA	NA	NA
GTExv8.ALL.Pancreas	ENSG00000111615.13	12	75500000	75500000	0.1444	rs10879972	2.52	rs2279244	0.107218	6.65	-1.287	519	15	enet	0.118131	4.18e-10	-1.41664	0.156588	NA	NA	NA	NA	NA
GTExv8.ALL.Pancreas	ENSG00000257219.5	12	76300000	76300000	0.1502	rs11180817	-3.32	rs2037248	0.006167	-4.06	-0.266	445	17	enet	0.014635	0.0195	0.55372	0.579768	NA	NA	NA	NA	NA
GTExv8.ALL.Pancreas	ENSG00000177425.10	12	79700000	79700000	0.0822	rs9651929	-1.89	rs7308762	0.069118	-4.86	0.074	236	236	susie	0.067534	2.52e-06	-0.10859	0.913532	NA	NA	NA	NA	NA
GTExv8.ALL.Pancreas	ENSG00000111058.7	12	80900000	80900000	0.3485	rs1305277	3.41	rs3741980	0.082062	6.23	-0.28	417	5	lasso	0.12205	2.1e-10	-0.6283	0.529804	NA	NA	NA	NA	NA
GTExv8.ALL.Pancreas	ENSG00000179104.8	12	82700000	82700000	0.244	rs6539700	2.66	rs11115323	-0.001581	-3.65	0.972	369	369	susie	0.019467	0.00841	-1.5967	0.110332	NA	NA	NA	NA	NA
GTExv8.ALL.Pancreas	ENSG00000198707.14	12	88100000	88100000	0.3652	rs11104806	-2.98	rs17015409	0.116968	6.56	0.557	285	20	enet	0.138758	1.08e-11	0.36401	0.715848	NA	NA	NA	NA	NA
GTExv8.ALL.Pancreas	ENSG00000139324.11	12	88100000	88100000	0.1218	rs11104806	-2.98	rs11104800	0.05574	5.49	-1.584	285	285	susie	0.039883	0.000264	-1.61517	0.106275	NA	NA	NA	NA	NA
GTExv8.ALL.Pancreas	ENSG00000271259.1	12	89400000	89400000	0.1148	rs1009619	3.43	rs10506969	0.037611	4.13	0.025	349	5	lasso	0.034484	0.000655	0.09973	0.920556	NA	NA	NA	NA	NA
GTExv8.ALL.Pancreas	ENSG00000270344.2	12	89500000	89500000	0.3428	rs10777218	3.83	rs4842653	0.282905	9.32	0.703	356	356	susie	0.277319	2.23e-23	0.74772	0.45463	NA	NA	NA	NA	NA
GTExv8.ALL.Pancreas	ENSG00000258302.2	12	89600000	89600000	0.1568	rs10777218	3.83	rs11105314	0.145691	7.03	0.813	360	360	susie	0.149623	1.52e-12	0.77336	0.439311	NA	NA	NA	NA	NA
GTExv8.ALL.Pancreas	ENSG00000187510.8	12	92700000	92700000	0.0937	rs7306076	2.27	rs4760490	0.039644	4.63	0.607	467	467	susie	0.050069	4.78e-05	0.63458	0.525702	NA	NA	NA	NA	NA
GTExv8.ALL.Pancreas	ENSG00000173598.13	12	93400000	93400000	0.3931	rs9788269	-2.77	rs11106868	0.191143	-7.73	-0.644	408	408	susie	0.199587	1.37e-16	0.90157	0.367285	NA	NA	NA	NA	NA
GTExv8.ALL.Pancreas	ENSG00000198015.12	12	93500000	93500000	0.1929	rs9788269	-2.77	rs2290880	0.140121	-6.68	-1.845	454	18	enet	0.135838	1.81e-11	0.95591	0.339116	NA	NA	NA	NA	NA
GTExv8.ALL.Pancreas	ENSG00000246985.7	12	93600000	93600000	0.1046	rs9788269	-2.77	rs7974729	0.005904	-3.52	1.517	466	466	susie	0.022753	0.00479	-0.63446	0.525783	NA	NA	NA	NA	NA
GTExv8.ALL.Pancreas	ENSG00000136040.8	12	94100000	94100000	0.245	rs9788269	-2.77	rs11107433	0.180482	7.92	1.426	620	18	enet	0.187871	1.28e-15	1.6431	0.100362	NA	NA	NA	NA	NA
GTExv8.ALL.Pancreas	ENSG00000258365.1	12	94300000	94300000	0.2737	rs9788269	-2.77	rs11831905	0.049261	-5.07	1.015	665	2	lasso	0.144395	3.91e-12	0.39954	0.689496	NA	NA	NA	NA	NA
GTExv8.ALL.Pancreas	ENSG00000111142.13	12	95500000	95500000	0.2876	rs2596752	2.94	rs10507050	0.076787	7	0.129	584	25	enet	0.10238	6.53e-09	0.53136	0.595167	NA	NA	NA	NA	NA
GTExv8.ALL.Pancreas	ENSG00000136014.11	12	95600000	95600000	0.2107	rs2596752	2.94	rs11108090	0.058004	-4.9	1.72	613	613	susie	0.058408	1.18e-05	-1.59401	0.110934	NA	NA	NA	NA	NA
GTExv8.ALL.Pancreas	ENSG00000139343.10	12	95900000	95900000	0.1634	rs2596752	2.94	rs2241136	0.000434	-4.23	-0.462	583	5	lasso	0.016665	0.0137	0.3928	0.694464	NA	NA	NA	NA	NA
GTExv8.ALL.Pancreas	ENSG00000139344.7	12	95900000	95900000	0.6301	rs10492222	-2.5	rs7486703	0.414704	-11.28	0.088	548	548	susie	0.414017	2.93e-37	-0.0809	0.935519	NA	NA	NA	NA	NA
GTExv8.ALL.Pancreas	ENSG00000257878.1	12	96000000	96000000	0.3287	rs10492222	-2.5	rs6538697	0.175339	-7.56	-0.374	552	552	susie	0.182494	3.52e-15	0.3643	0.715632	NA	NA	NA	NA	NA
GTExv8.ALL.Pancreas	ENSG00000227825.4	12	98500000	98500000	0.3818	rs4762460	-3.59	rs249851	0.283976	9.39	-0.275	455	23	enet	0.295882	4.19e-25	-0.36778	0.71304	NA	NA	NA	NA	NA
GTExv8.ALL.Pancreas	ENSG00000245017.2	12	98500000	98500000	0.206	rs4762460	-3.59	rs7978994	0.092885	-5.88	-2.258	442	442	susie	0.083894	1.57e-07	2.097	0.035993	0.006	0.914	0	0.024	0.056
GTExv8.ALL.Pancreas	ENSG00000120802.13	12	98500000	98500000	0.4625	rs4762460	-3.59	rs249851	0.306814	9.77	-0.275	445	17	enet	0.341662	1.47e-29	0.2922	0.770136	NA	NA	NA	NA	NA
GTExv8.ALL.Pancreas	ENSG00000257167.2	12	98500000	98500000	0.1538	rs4762460	-3.59	rs249851	0.057596	4.46	-0.275	445	11	enet	0.041839	0.00019	0.4941	0.621236	NA	NA	NA	NA	NA
GTExv8.ALL.Pancreas	ENSG00000166130.14	12	98600000	98600000	0.284	rs10745820	-3.4	rs12581119	0.244267	8.71	-0.79	445	17	enet	0.242603	2.9e-20	-1.12884	0.258965	NA	NA	NA	NA	NA
GTExv8.ALL.Pancreas	ENSG00000120868.13	12	98600000	98600000	0.227	rs10745820	-3.4	rs12371097	0.156934	7.4	-1.113	445	5	lasso	0.184313	2.5e-15	-0.7586	0.448089	NA	NA	NA	NA	NA
GTExv8.ALL.Pancreas	ENSG00000238105.7	12	100000000	100000000	0.3431	rs10860528	-2.56	rs11110266	0.224763	8.46	1.556	342	342	susie	0.217257	4.48e-18	1.55616	0.119671	NA	NA	NA	NA	NA
GTExv8.ALL.Pancreas	ENSG00000257489.6	12	100000000	100000000	0.1473	rs10860528	-2.56	rs2114915	0.01398	3.88	2.023	347	347	susie	0.004797	0.117	1.92906	0.053723	NA	NA	NA	NA	NA
GTExv8.ALL.Pancreas	ENSG00000139354.10	12	101000000	101000000	0.1222	rs10860622	3.73	rs35711	0.049617	5.3	1.109	447	447	susie	0.042952	0.000158	1.19544	0.231915	NA	NA	NA	NA	NA
GTExv8.ALL.Pancreas	ENSG00000111666.10	12	102000000	102000000	0.4275	rs4631937	3.12	rs10778139	0.32623	-10.04	-0.379	475	20	enet	0.322005	1.31e-27	0.24946	0.803006	NA	NA	NA	NA	NA
GTExv8.ALL.Pancreas	ENSG00000136048.13	12	102000000	102000000	0.2725	rs4631937	3.12	rs4764839	0.181043	-7.73	-0.172	448	448	susie	0.177075	9.72e-15	0.19949	0.841883	NA	NA	NA	NA	NA
GTExv8.ALL.Pancreas	ENSG00000120860.10	12	102000000	102000000	0.1257	rs4631937	3.12	rs11111162	0.148035	-7.5	0.807	450	450	susie	0.162556	1.43e-13	-1.15336	0.248763	NA	NA	NA	NA	NA
GTExv8.ALL.Pancreas	ENSG00000283052.1	12	102000000	102000000	0.1814	rs4631937	3.12	rs5742632	0.081861	-5.39	0.937	435	25	enet	0.099478	1.08e-08	-0.71501	0.474601	NA	NA	NA	NA	NA
GTExv8.ALL.Pancreas	ENSG00000136011.14	12	104000000	104000000	0.1309	rs2629793	-3.15	rs1582881	0.008128	4	-1.219	618	16	enet	0.011974	0.0312	-0.80845	0.418831	NA	NA	NA	NA	NA
GTExv8.ALL.Pancreas	ENSG00000257681.1	12	104000000	104000000	0.2495	rs2629793	-3.15	rs751448	0.141272	7.57	0.411	614	614	susie	0.171404	2.79e-14	0.29883	0.765066	NA	NA	NA	NA	NA
GTExv8.ALL.Pancreas	ENSG00000111696.11	12	104000000	104000000	0.5574	rs2629793	-3.15	rs12368209	0.373782	10.74	-1.805	608	608	susie	0.424593	1.83e-38	-1.35531	0.17532	NA	NA	NA	NA	NA
GTExv8.ALL.Pancreas	ENSG00000214198.8	12	104000000	104000000	0.1336	rs2629793	-3.15	rs11612613	0.005767	-3.8	-1.141	612	35	enet	0.003764	0.144	2.82514	0.004726	0.788	0.197	0.01	0.002	0.003
GTExv8.ALL.Pancreas	ENSG00000139372.14	12	104000000	104000000	0.1128	rs2629793	-3.15	rs4135082	0.050991	4.9	0.663	633	7	lasso	0.065392	3.62e-06	0.54405	0.586406	NA	NA	NA	NA	NA
GTExv8.ALL.Pancreas	ENSG00000255150.2	12	104000000	104000000	0.149	rs1882496	3.79	rs10861197	0.004898	-4.07	-1.492	800	800	susie	0.004354	0.128	1.63607	0.101825	NA	NA	NA	NA	NA
GTExv8.ALL.Pancreas	ENSG00000171310.10	12	104000000	104000000	0.1903	rs1882496	3.79	rs17035655	0.086943	5.52	-1.929	720	720	susie	0.111984	1.23e-09	-1.27995	0.200562	NA	NA	NA	NA	NA
GTExv8.ALL.Pancreas	ENSG00000136052.9	12	105000000	105000000	0.1337	rs2440715	3.82	rs10861239	-0.001403	-3.68	-0.54	758	758	susie	0.012558	0.0281	0.82528	0.409211	NA	NA	NA	NA	NA
GTExv8.ALL.Pancreas	ENSG00000136051.13	12	105000000	105000000	0.1871	rs2440715	3.82	rs1196749	0.028586	4.06	2.093	648	30	enet	0.08646	1.01e-07	1.70796	0.087643	NA	NA	NA	NA	NA
GTExv8.ALL.Pancreas	ENSG00000235162.8	12	105000000	105000000	0.3433	rs2440715	3.82	rs4964353	0.144361	-7.5	-0.808	549	549	susie	0.14647	2.68e-12	1.20661	0.227582	NA	NA	NA	NA	NA
GTExv8.ALL.Pancreas	ENSG00000136044.11	12	105000000	105000000	0.1525	rs2440715	3.82	rs4964353	0.093541	-5.51	-0.808	547	547	susie	0.091968	3.94e-08	1.04303	0.296936	NA	NA	NA	NA	NA
GTExv8.ALL.Pancreas	ENSG00000111785.19	12	107000000	107000000	0.1022	rs12313045	-2.77	rs7312155	-0.001705	-3.14	-0.285	396	396	susie	0.013585	0.0235	-0.92012	0.35751	NA	NA	NA	NA	NA
GTExv8.ALL.Pancreas	ENSG00000260329.1	12	107000000	107000000	0.201	rs7295491	2.35	rs10746071	0.158031	-7.3	2.169	411	411	susie	0.139634	9.19e-12	-2.16161	0.030648	0	0.951	0	0.004	0.045
GTExv8.ALL.Pancreas	ENSG00000110851.11	12	108000000	108000000	0.1651	rs11614917	2.73	rs2287214	0.091764	5.97	0.23	467	467	susie	0.099688	1.04e-08	0.27643	0.782217	NA	NA	NA	NA	NA
GTExv8.ALL.Pancreas	ENSG00000075035.9	12	108000000	108000000	0.1794	rs11614917	2.73	rs4964232	0.080134	5.23	0.362	513	513	susie	0.080518	2.79e-07	0.4413	0.658999	NA	NA	NA	NA	NA
GTExv8.ALL.Pancreas	ENSG00000110880.10	12	109000000	109000000	0.1751	rs11114037	2.85	rs2111211	0.027641	4.46	0.668	487	487	susie	0.036089	0.0005	0.96931	0.33239	NA	NA	NA	NA	NA
GTExv8.ALL.Pancreas	ENSG00000076555.15	12	109000000	109000000	0.3103	rs759560	3.58	rs2878960	0.138718	-7.71	-0.111	433	18	enet	0.213065	1.02e-17	-0.2382	0.811723	NA	NA	NA	NA	NA
GTExv8.ALL.Pancreas	ENSG00000110906.12	12	109000000	109000000	0.1401	rs759560	3.58	rs11066813	0.021474	-4.4	0.829	428	4	lasso	0.030481	0.00129	-0.85912	0.390275	NA	NA	NA	NA	NA
GTExv8.ALL.Pancreas	ENSG00000139428.11	12	110000000	110000000	0.0946	rs759560	3.58	rs2302706	0.031225	-4.88	-1.678	441	441	susie	0.049678	5.1e-05	1.84967	0.064361	NA	NA	NA	NA	NA
GTExv8.ALL.Pancreas	ENSG00000139433.9	12	110000000	110000000	0.1948	rs1344540	3.07	rs10850883	0.119782	6.18	-1.133	352	352	susie	0.11053	1.58e-09	-0.97115	0.331476	NA	NA	NA	NA	NA
GTExv8.ALL.Pancreas	ENSG00000174437.16	12	110000000	110000000	0.0642	rs11065675	-2.41	rs9888429	0.015457	-3.46	1.369	242	4	lasso	0.021377	0.00606	-1.2517	0.210678	NA	NA	NA	NA	NA
GTExv8.ALL.Pancreas	ENSG00000204856.11	12	110000000	110000000	0.0658	rs11065675	-2.41	rs1973505	0.011165	-3.92	1.613	245	245	susie	0.019463	0.00842	-1.6329	0.102489	NA	NA	NA	NA	NA
GTExv8.ALL.Pancreas	ENSG00000111237.18	12	111000000	111000000	0.0969	rs11065675	-2.41	rs12297035	0.05268	5.12	0.428	236	236	susie	0.079819	3.14e-07	0.35142	0.725277	NA	NA	NA	NA	NA
GTExv8.ALL.Pancreas	ENSG00000111249.13	12	111000000	111000000	0.24	rs10744770	2.41	rs7314285	0.061293	4.56	-0.146	241	6	lasso	0.058521	1.15e-05	0.26953	0.787524	NA	NA	NA	NA	NA
GTExv8.ALL.Pancreas	ENSG00000111252.10	12	111000000	111000000	0.1258	rs12315146	3.25	rs2073950	0.076018	5.9	1.974	238	3	lasso	0.089844	5.67e-08	1.8663	0.061999	NA	NA	NA	NA	NA
GTExv8.ALL.Pancreas	ENSG00000234608.7	12	112000000	112000000	0.0472	rs11066113	3.33	rs11066028	-0.002338	3.14	0.761	201	201	susie	0.000801	0.266	1.91541	0.05544	NA	NA	NA	NA	NA
GTExv8.ALL.Pancreas	ENSG00000089022.13	12	112000000	112000000	0.153	rs11066113	3.33	rs11066118	0.021176	-4.67	0.191	201	201	susie	0.057721	1.32e-05	-0.04706	0.962462	NA	NA	NA	NA	NA
GTExv8.ALL.Pancreas	ENSG00000198270.12	12	112000000	112000000	0.2097	rs11066113	3.33	rs4534647	0.003708	3.18	0.768	192	1	lasso	0.004386	0.127	0.768	0.442487	NA	NA	NA	NA	NA
GTExv8.ALL.Pancreas	ENSG00000089248.6	12	112000000	112000000	0.0866	rs11066113	3.33	rs16941804	-0.00173	3.26	3.08	192	24	enet	0.010246	0.0426	1.02054	0.307471	NA	NA	NA	NA	NA
GTExv8.ALL.Pancreas	ENSG00000111300.9	12	112000000	112000000	0.1028	rs11066113	3.33	rs7953150	0.040157	4.18	0.411	200	200	susie	0.041087	0.000216	1.26699	0.205158	NA	NA	NA	NA	NA
GTExv8.ALL.Pancreas	ENSG00000089127.12	12	113000000	113000000	0.097	rs34326408	-3.54	rs7134391	0.033675	4.53	0.947	416	13	enet	0.049442	5.31e-05	0.03139	0.974956	NA	NA	NA	NA	NA
GTExv8.ALL.Pancreas	ENSG00000111331.12	12	113000000	113000000	0.142	rs34326408	-3.54	rs7134391	0.083447	6.08	0.947	421	421	susie	0.101498	7.61e-09	0.88536	0.375963	NA	NA	NA	NA	NA
GTExv8.ALL.Pancreas	ENSG00000135144.7	12	113000000	113000000	0.2538	rs34326408	-3.54	rs10744794	0.142543	6.79	-1.688	436	436	susie	0.14254	5.45e-12	-1.66565	0.095783	NA	NA	NA	NA	NA
GTExv8.ALL.Pancreas	ENSG00000139405.15	12	113000000	113000000	0.148	rs34326408	-3.54	rs7974974	0.101871	-6.23	-2.802	486	8	lasso	0.111193	1.41e-09	2.91045	0.003609	0	0.793	0	0.02	0.187
GTExv8.ALL.Pancreas	ENSG00000151176.7	12	113000000	113000000	0.4108	rs34326408	-3.54	rs34593969	0.307122	9.97	-1.071	508	11	enet	0.312955	9.88e-27	-1.00779	0.313557	NA	NA	NA	NA	NA
GTExv8.ALL.Pancreas	ENSG00000089060.11	12	113000000	113000000	0.2468	rs34326408	-3.54	rs34593969	0.129132	6.33	-1.071	509	8	lasso	0.141179	6.97e-12	-1.67423	0.094085	NA	NA	NA	NA	NA
GTExv8.ALL.Pancreas	ENSG00000122965.10	12	114000000	114000000	0.4397	rs163118	2.92	rs11066776	0.116684	-6.99	0.5	646	13	lasso	0.177109	9.65e-15	-0.60983	0.541975	NA	NA	NA	NA	NA
GTExv8.ALL.Pancreas	ENSG00000277840.1	12	117000000	117000000	0.1528	rs7314935	3.08	rs4767490	0.03316	4	-0.282	466	16	enet	0.042233	0.000178	0.17742	0.85918	NA	NA	NA	NA	NA
GTExv8.ALL.Pancreas	ENSG00000135108.14	12	117000000	117000000	0.1459	rs7314935	3.08	rs2221165	0.007685	-3.87	-0.402	550	550	susie	0.014192	0.0211	-0.00855	0.993177	NA	NA	NA	NA	NA
GTExv8.ALL.Pancreas	ENSG00000089250.18	12	117000000	117000000	0.2481	rs7314935	3.08	rs12309595	0.125098	-6.5	0.883	623	15	enet	0.157388	3.69e-13	-1.31636	0.188052	NA	NA	NA	NA	NA
GTExv8.ALL.Pancreas	ENSG00000176871.8	12	118000000	118000000	0.2843	rs7961242	-3.25	rs4128857	0.132	6.47	1.121	538	538	susie	0.128169	7.11e-11	1.06489	0.286925	NA	NA	NA	NA	NA
GTExv8.ALL.Pancreas	ENSG00000176834.13	12	118000000	118000000	0.4838	rs7961242	-3.25	rs3924357	0.134011	8.09	-0.02	506	506	susie	0.282571	7.31e-24	0.10701	0.914777	NA	NA	NA	NA	NA
GTExv8.ALL.Pancreas	ENSG00000111707.11	12	118000000	118000000	0.1078	rs7961242	-3.25	rs2271007	0.028469	4.46	0.107	445	2	lasso	0.026729	0.00243	-0.52215	0.601564	NA	NA	NA	NA	NA
GTExv8.ALL.Pancreas	ENSG00000275759.1	12	118000000	118000000	0.222	rs7961242	-3.25	rs7974375	0.17279	-8.01	-1.01	450	6	lasso	0.186967	1.52e-15	1.27013	0.204038	NA	NA	NA	NA	NA
GTExv8.ALL.Pancreas	ENSG00000275409.1	12	118000000	118000000	0.1181	rs7961242	-3.25	rs17512609	0.066221	-5.67	-1.78	451	451	susie	0.091176	4.51e-08	1.80395	0.071239	NA	NA	NA	NA	NA
GTExv8.ALL.Pancreas	ENSG00000111725.10	12	120000000	120000000	0.1528	rs7133714	-2.68	rs11064881	0.099289	5.82	1.484	463	463	susie	0.099097	1.15e-08	1.39672	0.162496	NA	NA	NA	NA	NA
GTExv8.ALL.Pancreas	ENSG00000135127.11	12	120000000	120000000	0.1829	rs17431717	3.13	rs4767866	0.11511	-6.09	-0.978	380	380	susie	0.126682	9.25e-11	1.24559	0.212915	NA	NA	NA	NA	NA
GTExv8.ALL.Pancreas	ENSG00000111737.11	12	120000000	120000000	0.0914	rs17431717	3.13	rs6490287	0.000175	-3.24	-1.986	354	354	susie	0.006179	0.0901	2.35671	0.018438	0.922	0.069	0.007	0	0.001
GTExv8.ALL.Pancreas	ENSG00000277283.1	12	120000000	120000000	0.148	rs17431717	3.13	rs7297192	-0.000381	-3.18	-2.675	354	354	susie	-0.00232	0.587	0.58986	0.555284	NA	NA	NA	NA	NA
GTExv8.ALL.Pancreas	ENSG00000089154.10	12	120000000	120000000	0.0984	rs17431717	3.13	rs10774543	0.054609	-5.06	-2.081	374	374	susie	0.060137	8.79e-06	1.94242	0.052086	NA	NA	NA	NA	NA
GTExv8.ALL.Pancreas	ENSG00000089163.4	12	120000000	120000000	0.3372	rs17431717	3.13	rs16950058	0.295527	9.75	-0.653	376	376	susie	0.307697	3.16e-26	-0.70387	0.481517	NA	NA	NA	NA	NA
GTExv8.ALL.Pancreas	ENSG00000135097.6	12	120000000	120000000	0.0892	rs17431717	3.13	rs7959801	0.041098	-4.8	-1.063	380	2	lasso	0.031606	0.00106	1.43715	0.150674	NA	NA	NA	NA	NA
GTExv8.ALL.Pancreas	ENSG00000257218.5	12	120000000	120000000	0.2733	rs17431717	3.13	rs2292681	0.110645	6.28	1.242	386	22	enet	0.181048	4.62e-15	0.55007	0.582269	NA	NA	NA	NA	NA
GTExv8.ALL.Pancreas	ENSG00000111786.8	12	120000000	120000000	0.3535	rs17431717	3.13	rs606443	0.130174	7.26	-0.06	391	391	susie	0.195451	3.03e-16	0.69667	0.486007	NA	NA	NA	NA	NA
GTExv8.ALL.Pancreas	ENSG00000088986.10	12	120000000	120000000	0.1757	rs17431717	3.13	rs2301456	0.126952	6.62	0.001	391	391	susie	0.133455	2.78e-11	-0.01779	0.98581	NA	NA	NA	NA	NA
GTExv8.ALL.Pancreas	ENSG00000022840.15	12	121000000	121000000	0.1341	rs17431717	3.13	rs7957424	0.061651	4.78	-1.154	400	6	lasso	0.031154	0.00115	-1.05988	0.289197	NA	NA	NA	NA	NA
GTExv8.ALL.Pancreas	ENSG00000110871.14	12	121000000	121000000	0.4662	rs17431717	3.13	rs2235217	0.421047	11.6	-1.451	402	36	enet	0.440311	2.71e-40	-0.81429	0.415482	NA	NA	NA	NA	NA
GTExv8.ALL.Pancreas	ENSG00000167272.10	12	121000000	121000000	0.2237	rs17431717	3.13	rs7963543	0.11971	6.61	2.767	406	406	susie	0.132849	3.09e-11	2.67613	0.007448	0	0.839	0	0.005	0.155
GTExv8.ALL.Pancreas	ENSG00000157837.15	12	121000000	121000000	0.2436	rs17431717	3.13	rs1696357	0.179408	-8.19	0.7	450	4	lasso	0.197119	2.2e-16	-0.72437	0.468837	NA	NA	NA	NA	NA
GTExv8.ALL.Pancreas	ENSG00000157895.11	12	121000000	121000000	0.2719	rs614226	2.85	rs7961178	0.126342	6.31	-1.84	449	449	susie	0.134831	2.17e-11	-1.60001	0.109596	NA	NA	NA	NA	NA
GTExv8.ALL.Pancreas	ENSG00000089041.16	12	121000000	121000000	0.0995	rs2686346	2.41	rs891781	0.012956	3.84	0.137	430	15	enet	0.026839	0.00239	0.31272	0.754492	NA	NA	NA	NA	NA
GTExv8.ALL.Pancreas	ENSG00000135124.14	12	121000000	121000000	0.3556	rs2686346	2.41	rs7298368	0.176039	7.48	0.135	406	25	enet	0.207913	2.76e-17	0.46686	0.6406	NA	NA	NA	NA	NA
GTExv8.ALL.Pancreas	ENSG00000110931.18	12	121000000	121000000	0.2451	rs2686346	2.41	rs1653591	0.11206	6.03	0.066	392	19	enet	0.117851	4.39e-10	0.34794	0.727888	NA	NA	NA	NA	NA
GTExv8.ALL.Pancreas	ENSG00000089094.18	12	122000000	122000000	0.1055	rs2686346	2.41	rs10744763	0.093952	-5.69	0.068	390	390	susie	0.08534	1.23e-07	-0.14477	0.884894	NA	NA	NA	NA	NA
GTExv8.ALL.Pancreas	ENSG00000276045.2	12	122000000	122000000	0.1786	rs2686346	2.41	rs3741595	0.041138	5.29	-0.422	371	371	susie	0.052581	3.13e-05	-0.38242	0.702146	NA	NA	NA	NA	NA
GTExv8.ALL.Pancreas	ENSG00000139714.12	12	122000000	122000000	0.0973	rs2686346	2.41	rs10840624	-0.003229	-3.06	0.265	360	360	susie	0.011117	0.0364	0.31223	0.754864	NA	NA	NA	NA	NA
GTExv8.ALL.Pancreas	ENSG00000272849.1	12	122000000	122000000	0.1486	rs1795963	1.98	rs895953	0.135962	-6.67	0.12	341	341	susie	0.135126	2.06e-11	-0.13417	0.89327	NA	NA	NA	NA	NA
GTExv8.ALL.Pancreas	ENSG00000139725.7	12	122000000	122000000	0.0636	rs1795963	1.98	rs2242259	0.00641	-3.87	0.696	340	4	lasso	0.018603	0.00977	-0.25512	0.798628	NA	NA	NA	NA	NA
GTExv8.ALL.Pancreas	ENSG00000274292.1	12	122000000	122000000	0.2126	rs1795963	1.98	rs11043203	0.107289	-6.59	0.081	341	341	susie	0.13727	1.4e-11	-0.11807	0.906012	NA	NA	NA	NA	NA
GTExv8.ALL.Pancreas	ENSG00000212694.8	12	122000000	122000000	0.182	rs1795963	1.98	rs895954	0.137671	-6.84	0.018	343	14	enet	0.162988	1.32e-13	-0.18459	0.853551	NA	NA	NA	NA	NA
GTExv8.ALL.Pancreas	ENSG00000158113.12	12	122000000	122000000	0.07	rs1795963	1.98	rs11057867	0.033588	-3.95	-0.148	337	3	lasso	0.033999	0.000711	0.18875	0.850286	NA	NA	NA	NA	NA
GTExv8.ALL.Pancreas	ENSG00000130779.19	12	122000000	122000000	0.4057	rs1798569	-3.14	rs11058001	0.180319	7.54	0.624	336	336	susie	0.20655	3.6e-17	0.86985	0.38438	NA	NA	NA	NA	NA
GTExv8.ALL.Pancreas	ENSG00000184445.11	12	123000000	123000000	0.0641	rs1798569	-3.14	rs7978353	0.040907	-4.38	-1.107	310	3	enet	0.038923	0.00031	0.04791	0.961784	NA	NA	NA	NA	NA
GTExv8.ALL.Pancreas	ENSG00000280138.1	12	123000000	123000000	0.0995	rs1798569	-3.14	rs3825143	0.047721	4.36	-0.625	295	295	susie	0.047348	7.54e-05	-0.81654	0.414193	NA	NA	NA	NA	NA
GTExv8.ALL.Pancreas	ENSG00000139722.6	12	123000000	123000000	0.1223	rs1798569	-3.14	rs12255	0.072323	5.06	-1.109	299	5	lasso	0.065896	3.33e-06	-1.09289	0.274442	NA	NA	NA	NA	NA
GTExv8.ALL.Pancreas	ENSG00000111325.16	12	123000000	123000000	0.0897	rs1798569	-3.14	rs10773000	0.033258	-4.79	-0.262	310	310	susie	0.039797	0.000268	0.10761	0.914305	NA	NA	NA	NA	NA
GTExv8.ALL.Pancreas	ENSG00000150967.17	12	123000000	123000000	0.0711	rs1798569	-3.14	rs585522	0.033598	4.18	-0.172	308	308	susie	0.031663	0.00105	-0.09956	0.920696	NA	NA	NA	NA	NA
GTExv8.ALL.Pancreas	ENSG00000182196.13	12	123000000	123000000	0.1263	rs1798569	-3.14	rs7296418	0.141039	-6.8	0.115	308	308	susie	0.133037	2.99e-11	-0.1687	0.866035	NA	NA	NA	NA	NA
GTExv8.ALL.Pancreas	ENSG00000235423.8	12	123000000	123000000	0.1027	rs1798569	-3.14	rs940904	-0.001117	-4.78	-0.078	337	12	enet	0.029759	0.00145	-0.02368	0.981108	NA	NA	NA	NA	NA
GTExv8.ALL.Pancreas	ENSG00000111328.6	12	123000000	123000000	0.3116	rs1798569	-3.14	rs1060105	0.32758	-10.51	0.093	336	3	lasso	0.371002	1.42e-32	-0.06257	0.95011	NA	NA	NA	NA	NA
GTExv8.ALL.Pancreas	ENSG00000256092.2	12	123000000	123000000	0.347	rs12309685	1.71	rs3759114	0.13443	-7.01	0.821	333	333	susie	0.184075	2.62e-15	-0.90954	0.363064	NA	NA	NA	NA	NA
GTExv8.ALL.Pancreas	ENSG00000183955.12	12	123000000	123000000	0.4836	rs12309685	1.71	rs28533432	0.247096	-8.98	0.184	335	19	enet	0.246987	1.19e-20	-0.24535	0.806189	NA	NA	NA	NA	NA
GTExv8.ALL.Pancreas	ENSG00000150977.10	12	123000000	123000000	0.1528	rs1316952	-2.84	rs28531860	0.08538	-5.28	-0.867	356	18	enet	0.095274	2.23e-08	1.52042	0.128405	NA	NA	NA	NA	NA
GTExv8.ALL.Pancreas	ENSG00000278112.1	12	124000000	124000000	0.1068	rs1316952	-2.84	rs882563	-0.000484	-3.59	-0.386	363	15	enet	0.024165	0.00376	0.01903	0.98482	NA	NA	NA	NA	NA
GTExv8.ALL.Pancreas	ENSG00000086598.10	12	124000000	124000000	0.1015	rs1316952	-2.84	rs4930714	0.004367	4.08	0.264	369	369	susie	0.002065	0.203	0.41191	0.680405	NA	NA	NA	NA	NA
GTExv8.ALL.Pancreas	ENSG00000111364.15	12	124000000	124000000	0.3605	rs1316952	-2.84	rs786439	0.195665	-7.83	0.263	368	368	susie	0.209436	2.06e-17	-0.37454	0.708003	NA	NA	NA	NA	NA
GTExv8.ALL.Pancreas	ENSG00000168778.11	12	124000000	124000000	0.4523	rs1316952	-2.84	rs3704	0.152664	-8.81	1.69	387	5	lasso	0.393837	5.08e-35	-1.28078	0.200272	NA	NA	NA	NA	NA
GTExv8.ALL.Pancreas	ENSG00000185344.13	12	124000000	124000000	0.093	rs1316952	-2.84	rs11612479	0.09161	5.45	-0.261	394	394	susie	0.075976	6.04e-07	-0.33522	0.737459	NA	NA	NA	NA	NA
GTExv8.ALL.Pancreas	ENSG00000250091.2	12	124000000	124000000	0.0868	rs1316952	-2.84	rs4930726	0.03735	4.52	-1.932	422	5	lasso	0.023669	0.00409	-1.82881	0.067429	NA	NA	NA	NA	NA
GTExv8.ALL.Pancreas	ENSG00000119242.8	12	124000000	124000000	0.1404	rs1316952	-2.84	rs2178663	0.105725	6.33	-1.665	432	3	lasso	0.111745	1.28e-09	-1.85091	0.064182	NA	NA	NA	NA	NA
GTExv8.ALL.Pancreas	ENSG00000184992.10	12	125000000	125000000	0.1743	rs883124	3.01	rs10846805	0.096054	-5.6	-1.159	536	536	susie	0.095617	2.1e-08	1.28903	0.197387	NA	NA	NA	NA	NA
GTExv8.ALL.Pancreas	ENSG00000279233.1	12	125000000	125000000	0.3367	rs12812640	-3.24	rs12581512	0.295819	9.56	1.63	536	536	susie	0.291248	1.14e-24	1.4869	0.137041	NA	NA	NA	NA	NA
GTExv8.ALL.Pancreas	ENSG00000249267.6	12	126000000	126000000	0.638	rs12812640	-3.24	rs11058417	0.089945	6.94	1.031	617	29	enet	0.372369	1.02e-32	0.62938	0.529102	NA	NA	NA	NA	NA
GTExv8.ALL.Pancreas	ENSG00000255595.2	12	126000000	126000000	0.6186	rs6489060	-2.61	rs11614019	0.382817	-10.93	-0.7	586	40	enet	0.445044	7.45e-41	0.19341	0.846639	NA	NA	NA	NA	NA
GTExv8.ALL.Pancreas	ENSG00000256494.1	12	126000000	126000000	0.295	rs6489060	-2.61	rs2058687	-0.001571	3.25	0.44	614	614	susie	0.006368	0.087	-0.61821	0.536437	NA	NA	NA	NA	NA
GTExv8.ALL.Pancreas	ENSG00000256927.1	12	126000000	126000000	0.3495	rs6489060	-2.61	rs887335	0.033069	-4.93	0.657	611	24	enet	0.117239	4.89e-10	-0.2282	0.81949	NA	NA	NA	NA	NA
GTExv8.ALL.Pancreas	ENSG00000214043.7	12	126000000	126000000	0.5192	rs6489060	-2.61	rs11614019	0.287443	9.44	-0.7	610	28	enet	0.333638	9.34e-29	-0.51238	0.608386	NA	NA	NA	NA	NA
GTExv8.ALL.Pancreas	ENSG00000255853.1	12	127000000	127000000	0.315	rs6489060	-2.61	rs11613965	0.17494	7.64	-1.241	586	12	enet	0.193384	4.49e-16	-0.93133	0.351683	NA	NA	NA	NA	NA
GTExv8.ALL.Pancreas	ENSG00000256310.1	12	127000000	127000000	0.4998	rs6489060	-2.61	rs11613965	0.273665	9.39	-1.241	589	20	enet	0.297847	2.73e-25	-0.84711	0.396936	NA	NA	NA	NA	NA
GTExv8.ALL.Pancreas	ENSG00000060709.14	12	131000000	131000000	0.3007	rs7307560	2.91	rs12819498	0.234018	8.87	-0.449	701	3	lasso	0.236921	9.11e-20	-0.61213	0.540453	NA	NA	NA	NA	NA
GTExv8.ALL.Pancreas	ENSG00000256250.1	12	131000000	131000000	0.4895	rs7979873	-2.43	rs1554807	0.38055	10.95	-0.328	647	647	susie	0.400397	9.68e-36	-0.39687	0.691464	NA	NA	NA	NA	NA
GTExv8.ALL.Pancreas	ENSG00000111450.13	12	131000000	131000000	0.594	rs7979873	-2.43	rs4759793	0.411406	-11.37	-0.015	640	26	enet	0.494992	4.41e-47	-0.24688	0.805002	NA	NA	NA	NA	NA
GTExv8.ALL.Pancreas	ENSG00000198598.6	12	132000000	132000000	0.1975	rs11247000	2.98	rs10902456	0.049168	-5.13	1.717	454	24	enet	0.089209	6.32e-08	-0.54854	0.583318	NA	NA	NA	NA	NA
GTExv8.ALL.Pancreas	ENSG00000185684.12	12	132000000	132000000	0.6493	rs11247000	2.98	rs7973039	0.390237	-10.98	0.626	338	26	enet	0.448835	2.63e-41	-0.87223	0.383082	NA	NA	NA	NA	NA
GTExv8.ALL.Pancreas	ENSG00000184967.6	12	132000000	132000000	0.1307	rs11247000	2.98	rs5744944	-0.003244	3.2	-0.235	317	36	enet	0.035408	0.000561	2.13151	0.033047	0.945	0.049	0.005	0	0.001
GTExv8.ALL.Pancreas	ENSG00000256576.2	12	132000000	132000000	0.565	rs5744822	-3.08	rs12370221	0.244761	-8.81	1.161	329	38	enet	0.319161	2.48e-27	-0.71419	0.475107	NA	NA	NA	NA	NA
GTExv8.ALL.Pancreas	ENSG00000274373.1	12	132000000	132000000	0.5199	rs5744822	-3.08	rs1317522	0.095487	-6.38	-0.033	336	9	lasso	0.223044	1.44e-18	-0.27928	0.780027	NA	NA	NA	NA	NA
GTExv8.ALL.Pancreas	ENSG00000112787.12	12	132000000	132000000	0.7186	rs5744822	-3.08	rs12423664	0.475865	12.06	1.382	321	321	susie	0.487127	4.62e-46	1.34267	0.179378	NA	NA	NA	NA	NA
GTExv8.ALL.Pancreas	ENSG00000280287.1	12	133000000	133000000	0.1317	rs5744822	-3.08	rs12423664	0.109498	5.87	1.382	296	1	lasso	0.102528	6.37e-09	1.382	0.166972	NA	NA	NA	NA	NA
GTExv8.ALL.Pancreas	ENSG00000279700.1	12	133000000	133000000	0.2763	rs5744822	-3.08	rs12423664	0.185624	7.7	1.382	292	292	susie	0.183668	2.82e-15	1.39512	0.16298	NA	NA	NA	NA	NA
GTExv8.ALL.Pancreas	ENSG00000177084.16	12	133000000	133000000	0.0736	rs5744822	-3.08	rs4883543	0.072509	5.69	-0.378	269	269	susie	0.075297	6.78e-07	-0.41111	0.680993	NA	NA	NA	NA	NA
GTExv8.ALL.Pancreas	ENSG00000176915.14	12	133000000	133000000	0.0701	rs5744822	-3.08	rs13254	0.015398	4.14	-1.939	247	247	susie	0.021311	0.00613	-2.25884	0.023894	0.806	0.181	0.005	0.001	0.007
GTExv8.ALL.Pancreas	ENSG00000072609.17	12	133000000	133000000	0.1218	rs5744822	-3.08	rs957800	0.067351	4.68	0.543	232	2	lasso	0.082843	1.88e-07	1.45258	0.146341	NA	NA	NA	NA	NA
GTExv8.ALL.Pancreas	ENSG00000196458.10	12	133000000	133000000	0.3909	rs5744822	-3.08	rs11833667	0.143645	7.58	-1.526	209	36	enet	0.214224	8.11e-18	-1.30236	0.192792	NA	NA	NA	NA	NA
GTExv8.ALL.Pancreas	ENSG00000198040.10	12	133000000	133000000	0.2624	rs5744822	-3.08	rs7314723	0.122023	-6.69	0.367	193	8	lasso	0.139986	8.63e-12	-0.77605	0.437722	NA	NA	NA	NA	NA
GTExv8.ALL.Pancreas	ENSG00000256223.5	12	133000000	133000000	0.1271	rs5744822	-3.08	rs11147250	0.121274	6.22	-0.077	163	3	lasso	0.124095	1.46e-10	-0.20738	0.835715	NA	NA	NA	NA	NA
GTExv8.ALL.Pancreas	ENSG00000090612.20	12	133000000	133000000	0.0843	rs7134809	-2.87	rs7302208	0.0664	4.98	-0.839	129	10	enet	0.0597	9.46e-06	-0.70825	0.478793	NA	NA	NA	NA	NA
GTExv8.ALL.Pancreas	ENSG00000196199.13	13	19600000	19600000	0.0856	rs610741	-3.12	rs9579677	0.062664	4.99	-0.865	292	292	susie	0.0561	1.74e-05	-0.7974	0.4252	NA	NA	NA	NA	NA
GTExv8.ALL.Pancreas	ENSG00000165475.13	13	20500000	20500000	0.2688	rs7987144	-3.08	rs7991698	0.022662	-4.31	-0.365	499	6	lasso	0.0412	0.000212	0.4788	0.6321	NA	NA	NA	NA	NA
GTExv8.ALL.Pancreas	ENSG00000032742.17	13	20600000	20600000	0.1582	rs7987144	-3.08	rs2987987	0.00613	4.36	-0.125	508	30	enet	0.0285	0.00181	-0.791	0.429	NA	NA	NA	NA	NA
GTExv8.ALL.Pancreas	ENSG00000238286.1	13	20600000	20600000	0.1503	rs7987144	-3.08	rs7334222	0.085619	6.47	-0.301	512	13	enet	0.119	3.84e-10	-0.3557	0.722	NA	NA	NA	NA	NA
GTExv8.ALL.Pancreas	ENSG00000132953.16	13	20900000	20900000	0.092	rs9580025	2.47	rs9509389	0.047065	4.63	-0.239	456	456	susie	0.043	0.000156	0.0615	0.9509	NA	NA	NA	NA	NA
GTExv8.ALL.Pancreas	ENSG00000180776.15	13	21500000	21500000	0.1474	rs11616297	-3.09	rs9509675	0.075315	5.63	-0.614	524	524	susie	0.0877	8.19e-08	-0.7806	0.4351	NA	NA	NA	NA	NA
GTExv8.ALL.Pancreas	ENSG00000165487.13	13	21600000	21600000	0.1206	rs1924208	-3.38	rs4770179	0.026761	-4.41	-0.734	574	2	lasso	0.0306	0.00127	0.7614	0.4464	NA	NA	NA	NA	NA
GTExv8.ALL.Pancreas	ENSG00000205863.10	13	23900000	23900000	0.3126	rs1572069	-2.95	rs11617019	0.149853	-7.36	0.558	751	751	susie	0.158	3.37e-13	-0.5594	0.5759	NA	NA	NA	NA	NA
GTExv8.ALL.Pancreas	ENSG00000228741.2	13	24000000	24000000	0.3226	rs1572069	-2.95	rs7338032	0.018919	4.26	0.195	733	733	susie	0.0402	0.000252	1.101	0.2709	NA	NA	NA	NA	NA
GTExv8.ALL.Pancreas	ENSG00000240654.6	13	24300000	24300000	0.1855	rs1867767	-2.97	rs6583	0.038781	-5.62	1.593	727	10	enet	0.0769	5.2e-07	-1.1551	0.2481	NA	NA	NA	NA	NA
GTExv8.ALL.Pancreas	ENSG00000205822.10	13	24400000	24400000	0.3911	rs1867767	-2.97	rs4770708	0.233789	-8.58	-1.76	711	20	enet	0.235	1.23e-19	1.5894	0.112	NA	NA	NA	NA	NA
GTExv8.ALL.Pancreas	ENSG00000102699.5	13	24500000	24500000	0.2992	rs1867767	-2.97	rs4770687	0.126678	6.52	-0.56	658	658	susie	0.128	7.4e-11	-0.3718	0.7101	NA	NA	NA	NA	NA
GTExv8.ALL.Pancreas	ENSG00000075673.11	13	24700000	24700000	0.6782	rs10507344	3.12	rs2277422	0.416584	11.3	1.589	567	56	enet	0.42	6.42e-38	2.241	0.025	0	0.976	0	0.007	0.017
GTExv8.ALL.Pancreas	ENSG00000151849.14	13	24900000	24900000	0.1381	rs10507344	3.12	rs9511451	0.086412	5.68	0.092	531	13	enet	0.105	4.06e-09	0.1144	0.9089	NA	NA	NA	NA	NA
GTExv8.ALL.Pancreas	ENSG00000253771.5	13	25000000	25000000	0.2233	rs10507344	3.12	rs2497567	0.03156	-5	-0.15	520	7	lasso	0.0436	0.000142	0.0563	0.9551	NA	NA	NA	NA	NA
GTExv8.ALL.Pancreas	ENSG00000139505.11	13	25300000	25300000	0.3762	rs10507344	3.12	rs3809335	0.256326	8.92	0.107	491	491	susie	0.255	2.24e-21	0.137	0.8911	NA	NA	NA	NA	NA
GTExv8.ALL.Pancreas	ENSG00000180730.4	13	26100000	26100000	0.0958	rs1610367	2.37	rs12869996	-0.00327	3.61	-0.387	500	38	enet	0.0284	0.00183	0.547	0.5844	NA	NA	NA	NA	NA
GTExv8.ALL.Pancreas	ENSG00000132970.12	13	26600000	26600000	0.3124	rs1887655	3.11	rs17546237	0.258821	9.13	-0.521	627	2	lasso	0.28	1.26e-23	-0.5637	0.573	NA	NA	NA	NA	NA
GTExv8.ALL.Pancreas	ENSG00000152484.13	13	27200000	27200000	0.3476	rs535534	3.22	rs2281979	0.276508	9.69	-0.497	616	616	susie	0.294	5.69e-25	-0.4438	0.6572	NA	NA	NA	NA	NA
GTExv8.ALL.Pancreas	ENSG00000186184.16	13	27600000	27600000	0.3257	rs535534	3.22	rs880214	0.192379	7.7	0.57	525	25	enet	0.184	2.69e-15	0.563	0.5734	NA	NA	NA	NA	NA
GTExv8.ALL.Pancreas	ENSG00000139515.5	13	27900000	27900000	0.1348	rs535534	3.22	rs9579128	0.082622	-5.19	2.222	515	515	susie	0.0743	8.01e-07	-2.1644	0.0304	0.097	0.847	0.001	0.01	0.045
GTExv8.ALL.Pancreas	ENSG00000122025.14	13	28100000	28100000	0.4334	rs535534	3.22	rs9507991	0.149286	7.73	0.085	525	29	enet	0.225	1.04e-18	-1.0185	0.3084	NA	NA	NA	NA	NA
GTExv8.ALL.Pancreas	ENSG00000139508.14	13	28700000	28700000	0.3201	rs2479758	-2.68	rs913798	0.355206	10.49	-1.241	483	483	susie	0.35	1.95e-30	-1.241	0.2146	NA	NA	NA	NA	NA
GTExv8.ALL.Pancreas	ENSG00000139514.12	13	29600000	29600000	0.1572	rs7329327	-3.02	rs7981502	-0.000126	3.11	-1.017	607	607	susie	0.00271	0.177	0.1734	0.8623	NA	NA	NA	NA	NA
GTExv8.ALL.Pancreas	ENSG00000224511.1	13	30100000	30100000	0.2899	rs3843677	-2.9	rs645131	0.094431	-5.69	1.186	528	528	susie	0.0799	3.1e-07	-1.2525	0.2104	NA	NA	NA	NA	NA
GTExv8.ALL.Pancreas	ENSG00000187676.7	13	31200000	31200000	0.1767	rs3818415	-2.58	rs9545125	0.06413	5.6	-0.47	584	584	susie	0.0907	4.92e-08	-0.4333	0.6648	NA	NA	NA	NA	NA
GTExv8.ALL.Pancreas	ENSG00000279314.1	13	32000000	32000000	0.3344	rs1576710	2.67	rs799524	0.169575	-8.39	0.336	494	13	enet	0.243	2.79e-20	-0.3244	0.7456	NA	NA	NA	NA	NA
GTExv8.ALL.Pancreas	ENSG00000281026.1	13	32500000	32500000	0.0651	rs576696	-2.93	rs9595908	0.065597	-4.99	-1.511	474	474	susie	0.058	1.26e-05	1.3191	0.1871	NA	NA	NA	NA	NA
GTExv8.ALL.Pancreas	ENSG00000133119.12	13	33800000	33800000	0.2315	rs1409084	-2.34	rs1925089	0.071513	5.24	0.603	468	7	lasso	0.0362	0.000489	0.8267	0.4084	NA	NA	NA	NA	NA
GTExv8.ALL.Pancreas	ENSG00000242715.7	13	36300000	36300000	0.152	rs1996437	-3.15	rs9546762	0.058106	-4.79	0.564	530	530	susie	0.0585	1.16e-05	-0.5652	0.5719	NA	NA	NA	NA	NA
GTExv8.ALL.Pancreas	ENSG00000133104.12	13	36400000	36400000	0.3139	rs1996437	-3.15	rs9547387	0.26978	-9.16	2.128	525	525	susie	0.253	3.42e-21	-1.9867	0.047	0	0.946	0	0.012	0.042
GTExv8.ALL.Pancreas	ENSG00000120697.8	13	37000000	37000000	0.1202	rs1996437	-3.15	rs9576151	-0.002578	-3.56	-1	525	11	enet	-0.00206	0.541	0.7596	0.4475	NA	NA	NA	NA	NA
GTExv8.ALL.Pancreas	ENSG00000133107.14	13	37900000	37900000	0.1416	rs17055963	2.44	rs1556781	0.088325	-5.29	-0.671	562	14	enet	0.0742	8.1e-07	0.0191	0.9848	NA	NA	NA	NA	NA
GTExv8.ALL.Pancreas	ENSG00000274317.1	13	37900000	37900000	0.0905	rs17055963	2.44	rs9576439	0.015832	-4.18	-0.106	522	522	susie	0.0298	0.00144	0.5189	0.6038	NA	NA	NA	NA	NA
GTExv8.ALL.Pancreas	ENSG00000230710.1	13	40200000	40200000	0.2279	rs12427850	2.86	rs9532511	0.094799	-5.68	-0.552	544	544	susie	0.0918	4.03e-08	0.7511	0.4526	NA	NA	NA	NA	NA
GTExv8.ALL.Pancreas	ENSG00000102743.14	13	40800000	40800000	0.1	rs490763	-3.37	rs9532718	-0.000629	3.77	0.387	375	375	susie	0.000612	0.277	0.4681	0.6397	NA	NA	NA	NA	NA
GTExv8.ALL.Pancreas	ENSG00000176268.5	13	40900000	40900000	0.2311	rs490763	-3.37	rs9532712	0.050874	5.51	0.569	344	41	enet	0.074	8.46e-07	0.0866	0.931	NA	NA	NA	NA	NA
GTExv8.ALL.Pancreas	ENSG00000239827.8	13	40900000	40900000	0.0621	rs490763	-3.37	rs3764056	0.021325	4.08	0.632	322	322	susie	0.0245	0.00356	0.353	0.7241	NA	NA	NA	NA	NA
GTExv8.ALL.Pancreas	ENSG00000168852.12	13	40900000	40900000	0.0818	rs490763	-3.37	rs7334701	0.049051	4.11	0.721	322	322	susie	0.03	0.00139	0.3395	0.7343	NA	NA	NA	NA	NA
GTExv8.ALL.Pancreas	ENSG00000120696.8	13	41200000	41200000	0.2479	rs490763	-3.37	rs1360155	0.006846	-4.1	1.108	312	47	enet	0.069	1.96e-06	-2.3982	0.0165	0.831	0.156	0.008	0.001	0.004
GTExv8.ALL.Pancreas	ENSG00000277662.1	13	41200000	41200000	0.1358	rs490763	-3.37	rs4555017	0.082182	5.29	0.127	326	8	enet	0.0811	2.52e-07	0.2548	0.7989	NA	NA	NA	NA	NA
GTExv8.ALL.Pancreas	ENSG00000120662.15	13	41300000	41300000	0.3179	rs490763	-3.37	rs7989372	0.168044	-7.42	1.169	340	340	susie	0.192	6.33e-16	-0.8993	0.3685	NA	NA	NA	NA	NA
GTExv8.ALL.Pancreas	ENSG00000172766.18	13	41300000	41300000	0.3092	rs490763	-3.37	rs4942031	0.164004	-7.91	0.033	329	8	lasso	0.249	7.53e-21	-0.6819	0.4953	NA	NA	NA	NA	NA
GTExv8.ALL.Pancreas	ENSG00000102763.17	13	42000000	42000000	0.3612	rs585206	2.76	rs2875454	0.011174	4.55	0.411	513	26	enet	0.0503	4.57e-05	0.0119	0.9905	NA	NA	NA	NA	NA
GTExv8.ALL.Pancreas	ENSG00000120659.14	13	42600000	42600000	0.0956	rs2281812	-2.93	rs2147354	0.024713	4.37	0.344	593	5	lasso	0.029	0.00165	0.1789	0.858	NA	NA	NA	NA	NA
GTExv8.ALL.Pancreas	ENSG00000120675.5	13	43000000	43000000	0.6803	rs2281812	-2.93	rs17553284	0.600089	-13.55	0.121	601	601	susie	0.605	2.82e-63	-0.1282	0.898	NA	NA	NA	NA	NA
GTExv8.ALL.Pancreas	ENSG00000151773.12	13	43900000	43900000	0.2678	rs1530489	-3.09	rs17065166	0.053469	-4.95	0.713	529	529	susie	0.0649	3.91e-06	-0.7727	0.4397	NA	NA	NA	NA	NA
GTExv8.ALL.Pancreas	ENSG00000179630.10	13	43900000	43900000	0.2521	rs1530489	-3.09	rs9562518	0.019615	-4.57	0.339	529	32	enet	0.112	1.3e-09	0.2771	0.7817	NA	NA	NA	NA	NA
GTExv8.ALL.Pancreas	ENSG00000227258.5	13	44100000	44100000	0.4709	rs1530489	-3.09	rs9567377	0.274758	9.26	1.316	486	31	enet	0.316	5.16e-27	0.6142	0.5391	NA	NA	NA	NA	NA
GTExv8.ALL.Pancreas	ENSG00000170919.15	13	45300000	45300000	0.5664	rs1475201	2.59	rs6561227	0.102916	-5.95	-0.909	441	35	enet	0.128	7.47e-11	0.2991	0.7648	NA	NA	NA	NA	NA
GTExv8.ALL.Pancreas	ENSG00000080618.13	13	46100000	46100000	0.1644	rs1325321	2.79	rs2806911	0.011019	-3.95	2.127	507	43	enet	0.0426	0.000167	-1.4221	0.155	NA	NA	NA	NA	NA
GTExv8.ALL.Pancreas	ENSG00000102445.18	13	46400000	46400000	0.0948	rs17282089	2.83	rs259699	-0.001289	3.3	0.614	541	541	susie	0.0224	0.00506	-0.4416	0.6588	NA	NA	NA	NA	NA
GTExv8.ALL.Pancreas	ENSG00000136143.14	13	48000000	48000000	0.2133	rs7322390	2.42	rs7990244	0.139165	6.97	-0.567	369	369	susie	0.144	4.25e-12	-0.6278	0.5302	NA	NA	NA	NA	NA
GTExv8.ALL.Pancreas	ENSG00000276968.1	13	48000000	48000000	0.1223	rs7322390	2.39	rs7990099	0.082942	5.54	-0.269	364	1	lasso	0.0838	1.58e-07	-0.269	0.7879	NA	NA	NA	NA	NA
GTExv8.ALL.Pancreas	ENSG00000275202.1	13	49000000	49000000	0.2499	rs623135	-2.72	rs6561490	0.095231	-6.16	0.151	407	407	susie	0.0853	1.24e-07	-0.2147	0.83	NA	NA	NA	NA	NA
GTExv8.ALL.Pancreas	ENSG00000102531.16	13	49000000	49000000	0.1808	rs623135	-2.72	rs17465832	0.098889	6.24	0.36	407	407	susie	0.104	4.87e-09	0.4015	0.6881	NA	NA	NA	NA	NA
GTExv8.ALL.Pancreas	ENSG00000102547.18	13	49400000	49400000	0.1287	rs9562933	-2.43	rs2077848	0.036125	4.27	0.09	404	404	susie	0.0145	0.02	0.2652	0.7909	NA	NA	NA	NA	NA
GTExv8.ALL.Pancreas	ENSG00000136169.16	13	49400000	49400000	0.3428	rs9562933	-2.43	rs4142285	0.196426	7.95	-0.835	404	404	susie	0.198	1.88e-16	-0.9815	0.3263	NA	NA	NA	NA	NA
GTExv8.ALL.Pancreas	ENSG00000136144.11	13	49600000	49600000	0.3406	rs9562933	-2.43	rs7331252	0.203769	-8.78	1.268	381	24	enet	0.26	7.54e-22	-1.067	0.286	NA	NA	NA	NA	NA
GTExv8.ALL.Pancreas	ENSG00000123179.13	13	49700000	49700000	0.3682	rs9562933	-2.43	rs7982132	0.23757	-8.61	0.291	396	12	enet	0.278	1.78e-23	0.503	0.615	NA	NA	NA	NA	NA
GTExv8.ALL.Pancreas	ENSG00000204977.9	13	50000000	50000000	0.0729	rs9562933	-2.43	rs7995557	0.05137	4.83	-0.241	406	406	susie	0.0565	1.61e-05	-0.1008	0.9197	NA	NA	NA	NA	NA
GTExv8.ALL.Pancreas	ENSG00000176124.11	13	50100000	50100000	0.106	rs9562933	-2.43	rs2066616	0.019111	4.09	-0.655	382	5	lasso	0.0261	0.00269	0.7163	0.4738	NA	NA	NA	NA	NA
GTExv8.ALL.Pancreas	ENSG00000136104.19	13	50900000	50900000	0.5685	rs9563014	3.33	rs9535526	0.230477	-8.45	-0.331	532	532	susie	0.401	8.85e-36	0.393	0.6943	NA	NA	NA	NA	NA
GTExv8.ALL.Pancreas	ENSG00000150510.16	13	51200000	51200000	0.1939	rs9563014	3.33	rs9568542	0.014217	4.01	1.741	453	25	enet	0.0479	6.93e-05	1.0432	0.2969	NA	NA	NA	NA	NA
GTExv8.ALL.Pancreas	ENSG00000139668.8	13	51600000	51600000	0.189	rs4942982	2.19	rs7329391	0.00119	-4.51	0.296	464	17	enet	0.0451	0.000109	-0.3148	0.7529	NA	NA	NA	NA	NA
GTExv8.ALL.Pancreas	ENSG00000102796.10	13	51800000	51800000	0.2913	rs12868151	2.12	rs9535757	0.044185	-5.07	1.031	371	45	enet	0.106	3.66e-09	-0.2261	0.8211	NA	NA	NA	NA	NA
GTExv8.ALL.Pancreas	ENSG00000123191.14	13	52000000	52000000	0.3059	rs12430506	-1.74	rs3742290	0.162444	-7.29	-0.247	350	4	lasso	0.179	7.29e-15	0.2103	0.8335	NA	NA	NA	NA	NA
GTExv8.ALL.Pancreas	ENSG00000253710.2	13	52000000	52000000	0.1579	rs12430506	-1.74	rs9535832	0.081186	5.85	-0.39	350	3	lasso	0.0979	1.42e-08	-0.1398	0.8888	NA	NA	NA	NA	NA
GTExv8.ALL.Pancreas	ENSG00000197168.11	13	52100000	52100000	0.1254	rs7334118	1.36	rs1122934	0.046183	-4.45	0.978	327	4	lasso	0.0479	6.85e-05	-0.9868	0.3237	NA	NA	NA	NA	NA
GTExv8.ALL.Pancreas	ENSG00000136098.16	13	52200000	52200000	0.2118	rs7334118	1.36	rs4941727	0.244687	-8.78	0.582	335	335	susie	0.245	1.75e-20	-0.6265	0.531	NA	NA	NA	NA	NA
GTExv8.ALL.Pancreas	ENSG00000278238.1	13	52500000	52500000	0.1556	rs1274576	2.62	rs7323666	0.138766	7.06	-0.141	359	359	susie	0.134	2.68e-11	-0.104	0.9172	NA	NA	NA	NA	NA
GTExv8.ALL.Pancreas	ENSG00000136108.14	13	52500000	52500000	0.4587	rs1274576	2.62	rs9536079	0.378852	10.78	-0.435	359	359	susie	0.366	5.29e-32	-0.4717	0.6371	NA	NA	NA	NA	NA
GTExv8.ALL.Pancreas	ENSG00000139675.11	13	52600000	52600000	0.0827	rs1936387	2.77	rs1057478	0.048658	-4.78	0.298	406	406	susie	0.0393	0.000289	-0.2433	0.8078	NA	NA	NA	NA	NA
GTExv8.ALL.Pancreas	ENSG00000102837.6	13	53000000	53000000	0.2654	rs1936387	2.77	rs2408694	0.074105	-5.54	0.81	495	55	enet	0.0834	1.69e-07	-1.7293	0.0838	NA	NA	NA	NA	NA
GTExv8.ALL.Pancreas	ENSG00000184226.14	13	67200000	67200000	0.0985	rs17082547	-3.61	rs9317651	0.002746	4.42	0.605	402	2	lasso	0.0273	0.00221	0.5934	0.5529	NA	NA	NA	NA	NA
GTExv8.ALL.Pancreas	ENSG00000204899.5	13	72700000	72700000	0.1365	rs565543	2.53	rs9564944	0.003949	4.12	1.027	514	3	lasso	0.00893	0.0541	1.0004	0.3171	NA	NA	NA	NA	NA
GTExv8.ALL.Pancreas	ENSG00000083535.15	13	72800000	72800000	0.084	rs1832662	2.73	rs12323197	-0.000186	-3.77	-1.629	517	517	susie	8.49e-05	0.312	0.2375	0.8122	NA	NA	NA	NA	NA
GTExv8.ALL.Pancreas	ENSG00000102554.13	13	73100000	73100000	0.1042	rs17287088	2.73	rs2224916	-0.001146	-3.96	0.495	509	5	lasso	0.0241	0.0038	-0.2526	0.8006	NA	NA	NA	NA	NA
GTExv8.ALL.Pancreas	ENSG00000136111.12	13	75500000	75500000	0.5043	rs7329254	-2.93	rs2297204	0.183928	7.92	-0.119	530	42	enet	0.208	2.79e-17	0.6227	0.5335	NA	NA	NA	NA	NA
GTExv8.ALL.Pancreas	ENSG00000136153.19	13	75600000	75600000	0.21	rs9573510	-2.8	rs7997101	0.157745	7.2	0.329	555	555	susie	0.152	9.95e-13	0.3546	0.7229	NA	NA	NA	NA	NA
GTExv8.ALL.Pancreas	ENSG00000261105.5	13	75600000	75600000	0.129	rs9573510	-2.8	rs11617360	0.037355	-4.79	-0.846	561	561	susie	0.0244	0.00359	0.9861	0.3241	NA	NA	NA	NA	NA
GTExv8.ALL.Pancreas	ENSG00000227354.6	13	79400000	79400000	0.6687	rs9601157	-3.22	rs1155848	0.407493	11.47	1.082	395	12	lasso	0.442	1.56e-40	1.3601	0.1738	NA	NA	NA	NA	NA
GTExv8.ALL.Pancreas	ENSG00000102471.13	13	79500000	79500000	0.1043	rs9601157	-3.22	rs2760106	-0.001745	-3.27	0.14	360	360	susie	0.0111	0.0362	0.5604	0.5752	NA	NA	NA	NA	NA
GTExv8.ALL.Pancreas	ENSG00000183098.10	13	93200000	93200000	0.2151	rs1333464	-3.25	rs7337911	0.124006	6.71	-1.874	491	10	enet	0.148	2.02e-12	-1.9552	0.0506	NA	NA	NA	NA	NA
GTExv8.ALL.Pancreas	ENSG00000080166.15	13	94500000	94500000	0.3128	rs1317274	2.48	rs9561576	0.166327	7.6	-0.83	568	8	lasso	0.18	5.71e-15	-0.8978	0.3693	NA	NA	NA	NA	NA
GTExv8.ALL.Pancreas	ENSG00000088451.10	13	94600000	94600000	0.2825	rs1317274	2.48	rs9556402	0.199164	7.83	0.882	635	635	susie	0.19	8.48e-16	0.8041	0.4214	NA	NA	NA	NA	NA
GTExv8.ALL.Pancreas	ENSG00000152749.7	13	94600000	94600000	0.3725	rs942913	2.82	rs3897474	0.25738	-9.11	1.291	637	637	susie	0.277	2.4e-23	-1.0253	0.3052	NA	NA	NA	NA	NA
GTExv8.ALL.Pancreas	ENSG00000125257.13	13	95300000	95300000	0.2968	rs1729775	-2.5	rs7335275	0.088355	5.3	0.201	707	707	susie	0.107	2.87e-09	0.2768	0.7819	NA	NA	NA	NA	NA
GTExv8.ALL.Pancreas	ENSG00000134873.9	13	95400000	95400000	0.3761	rs1729775	-2.5	rs4506761	0.25715	8.95	-1.467	655	19	enet	0.273	5.68e-23	-0.8861	0.3755	NA	NA	NA	NA	NA
GTExv8.ALL.Pancreas	ENSG00000223392.1	13	95500000	95500000	0.6676	rs1729775	-2.5	rs4506761	0.499154	12.36	-1.467	610	610	susie	0.507	1.07e-48	-1.3974	0.1623	NA	NA	NA	NA	NA
GTExv8.ALL.Pancreas	ENSG00000247400.3	13	95700000	95700000	0.1129	rs16950968	-2.43	rs9652107	0.04313	5.56	-1.069	499	499	susie	0.0626	5.81e-06	-0.8988	0.3687	NA	NA	NA	NA	NA
GTExv8.ALL.Pancreas	ENSG00000102580.14	13	95700000	95700000	0.1768	rs16950968	-2.43	rs2026818	0.107237	-6.28	0.168	499	8	lasso	0.106	3.29e-09	-0.3146	0.7531	NA	NA	NA	NA	NA
GTExv8.ALL.Pancreas	ENSG00000102595.19	13	96100000	96100000	0.3026	rs7337702	2.09	rs2389530	0.267628	9.4	-0.235	329	329	susie	0.35	2.1e-30	-0.2855	0.7753	NA	NA	NA	NA	NA
GTExv8.ALL.Pancreas	ENSG00000165621.8	13	97000000	97000000	0.1129	rs9516761	-2.92	rs9513199	0.029161	-4.6	1.431	354	354	susie	0.0394	0.000284	-0.9774	0.3284	NA	NA	NA	NA	NA
GTExv8.ALL.Pancreas	ENSG00000065150.18	13	98000000	98000000	0.1618	rs12873919	2.7	rs7993717	0.10665	-6.19	-1.313	547	547	susie	0.102	6.98e-09	1.4582	0.1448	NA	NA	NA	NA	NA
GTExv8.ALL.Pancreas	ENSG00000152767.16	13	98100000	98100000	0.1821	rs7333699	2.72	rs1571526	0.003857	-3.71	-0.896	577	23	enet	0.0327	0.000878	0.9816	0.3263	NA	NA	NA	NA	NA
GTExv8.ALL.Pancreas	ENSG00000088386.16	13	98800000	98800000	0.4163	rs7991995	-2.87	rs9582266	0.317711	9.89	0.097	636	10	lasso	0.327	4.57e-28	-0.0885	0.9295	NA	NA	NA	NA	NA
GTExv8.ALL.Pancreas	ENSG00000260992.1	13	99100000	99100000	0.2752	rs7991995	-2.87	rs7330438	0.185204	-7.86	0.604	545	35	enet	0.198	1.81e-16	-0.0635	0.9493	NA	NA	NA	NA	NA
GTExv8.ALL.Pancreas	ENSG00000125304.8	13	99500000	99500000	0.3042	rs7991995	-2.87	rs4772217	0.202598	8.14	0.196	498	498	susie	0.207	3.14e-17	0.2095	0.8341	NA	NA	NA	NA	NA
GTExv8.ALL.Pancreas	ENSG00000175198.15	13	100000000	100000000	0.1035	rs9585260	-2.31	rs9557378	0.049233	4.18	-0.349	406	406	susie	0.0124	0.029	-0.2753	0.7831	NA	NA	NA	NA	NA
GTExv8.ALL.Pancreas	ENSG00000134864.10	13	101000000	101000000	0.1913	rs2002363	2.54	rs16957483	0.069476	-5.65	0.972	508	508	susie	0.161	1.87e-13	-0.753	0.4514	NA	NA	NA	NA	NA
GTExv8.ALL.Pancreas	ENSG00000125247.15	13	101000000	101000000	0.1627	rs9513853	-3.09	rs1283198	0.028957	-3.98	1.068	555	5	lasso	0.016	0.0154	-1.2368	0.2162	NA	NA	NA	NA	NA
GTExv8.ALL.Pancreas	ENSG00000102452.15	13	101000000	101000000	0.1927	rs9513853	-3.09	rs9300665	0.112352	-6.93	-0.792	658	658	susie	0.126	1e-10	0.4756	0.6344	NA	NA	NA	NA	NA
GTExv8.ALL.Pancreas	ENSG00000134897.13	13	103000000	103000000	0.1694	rs9557951	-3.16	rs9514064	0.011389	-4.34	-0.863	690	5	lasso	0.0534	2.74e-05	0.3918	0.6952	NA	NA	NA	NA	NA
GTExv8.ALL.Pancreas	ENSG00000250878.3	13	103000000	103000000	0.2245	rs9557951	-3.16	rs873601	0.056674	-4.8	0.273	711	711	susie	0.0582	1.22e-05	-0.3288	0.7423	NA	NA	NA	NA	NA
GTExv8.ALL.Pancreas	ENSG00000134884.13	13	107000000	107000000	0.1143	rs1322743	3.35	rs9587157	0.095899	-5.83	-2.166	492	492	susie	0.0877	8.13e-08	2.2167	0.0266	0.006	0.928	0	0.008	0.057
GTExv8.ALL.Pancreas	ENSG00000139832.4	13	111000000	111000000	0.1711	rs9588093	-3.34	rs2182271	0.059107	-5.23	-2.487	732	17	enet	0.0945	2.53e-08	1.6356	0.1019	NA	NA	NA	NA	NA
GTExv8.ALL.Pancreas	ENSG00000134905.16	13	111000000	111000000	0.5838	rs2391898	-2.5	rs410049	0.218435	-9.18	0.816	676	75	enet	0.313	1.04e-26	-0.524	0.6003	NA	NA	NA	NA	NA
GTExv8.ALL.Pancreas	ENSG00000088448.14	13	111000000	111000000	0.1833	rs512610	-2.5	rs2893386	0.017146	4.33	-0.58	642	3	lasso	0.0524	3.21e-05	-1.4837	0.1379	NA	NA	NA	NA	NA
GTExv8.ALL.Pancreas	ENSG00000277767.1	13	111000000	111000000	0.1987	rs512610	-2.5	rs9559902	0.106014	-5.82	-0.237	640	640	susie	0.101	8.66e-09	0.3734	0.7088	NA	NA	NA	NA	NA
GTExv8.ALL.Pancreas	ENSG00000102606.17	13	111000000	111000000	0.3857	rs1163632	3.3	rs9560015	0.173891	7.38	0.782	583	54	enet	0.206	3.66e-17	0.4099	0.6819	NA	NA	NA	NA	NA
GTExv8.ALL.Pancreas	ENSG00000277159.1	13	113000000	113000000	0.34	rs7339052	2.7	rs3813739	0.236955	8.83	1.573	521	4	lasso	0.256	1.8e-21	1.6751	0.0939	NA	NA	NA	NA	NA
GTExv8.ALL.Pancreas	ENSG00000274922.1	13	113000000	113000000	0.2063	rs7339052	2.7	rs2274774	0.230206	-8.53	1.039	507	507	susie	0.228	5.72e-19	-1.039	0.2988	NA	NA	NA	NA	NA
GTExv8.ALL.Pancreas	ENSG00000068650.18	13	113000000	113000000	0.1194	rs7339052	2.7	rs282606	0.016299	4.27	0.255	507	17	enet	0.0331	0.000825	2.0338	0.042	0.804	0.186	0.007	0.002	0.002
GTExv8.ALL.Pancreas	ENSG00000126217.20	13	113000000	113000000	0.5181	rs7339052	2.7	rs527264	0.316041	-9.88	0.214	449	449	susie	0.316	5.07e-27	-0.1999	0.8416	NA	NA	NA	NA	NA
GTExv8.ALL.Pancreas	ENSG00000267868.1	13	113000000	113000000	0.3092	rs9577550	2.78	rs9549621	0.055963	5.69	0.604	446	30	enet	0.149	1.55e-12	0.1504	0.8805	NA	NA	NA	NA	NA
GTExv8.ALL.Pancreas	ENSG00000126231.13	13	113000000	113000000	0.263	rs9577550	2.78	rs4907593	0.247125	-8.79	1.323	435	435	susie	0.245	1.73e-20	-1.2431	0.2138	NA	NA	NA	NA	NA
GTExv8.ALL.Pancreas	ENSG00000139835.13	13	113000000	113000000	0.2364	rs9577550	2.78	rs4907617	0.133121	-6.8	-0.465	417	13	enet	0.15	1.47e-12	0.0612	0.9512	NA	NA	NA	NA	NA
GTExv8.ALL.Pancreas	ENSG00000150401.14	13	113000000	113000000	0.2718	rs9577550	2.78	rs7328739	0.067592	-5.11	1.947	385	385	susie	0.0475	7.33e-05	-1.9785	0.0479	0.156	0.815	0.001	0.003	0.026
GTExv8.ALL.Pancreas	ENSG00000150403.17	13	113000000	113000000	0.3096	rs9577550	2.78	rs13705	0.132184	-6.43	0.849	385	23	enet	0.122	2.06e-10	-0.226	0.8212	NA	NA	NA	NA	NA
GTExv8.ALL.Pancreas	ENSG00000198176.12	13	114000000	114000000	0.1311	NA	NA	NA	NA	NA	NA	0	0	enet	0.0241	0.00378	NA	NA	NA	NA	NA	NA	NA
GTExv8.ALL.Pancreas	ENSG00000183087.14	13	114000000	114000000	0.1892	rs11616761	-3.02	rs6602905	-0.0033	-3.51	-1.342	382	382	susie	0.012	0.031	1.9734	0.0485	0.936	0.059	0.004	0	0.001
GTExv8.ALL.Pancreas	ENSG00000283199.1	13	114000000	114000000	0.12	rs11616761	-3.02	rs12019516	0.051295	-4.73	-0.711	326	326	susie	0.0449	0.000114	0.6902	0.4901	NA	NA	NA	NA	NA
GTExv8.ALL.Pancreas	ENSG00000283361.1	13	114000000	114000000	0.2269	rs11616761	-3.02	rs6560933	0.10557	-6.81	-0.079	235	29	enet	0.143	4.95e-12	0.2657	0.7905	NA	NA	NA	NA	NA
GTExv8.ALL.Pancreas	ENSG00000283347.1	13	114000000	114000000	0.0645	rs11616761	-3.02	rs9525300	0.017613	4.55	0.924	235	7	enet	0.0218	0.00567	1.0074	0.3138	NA	NA	NA	NA	NA
GTExv8.ALL.Pancreas	ENSG00000130177.14	13	114000000	114000000	0.1781	rs11616761	-3.02	rs7319446	0.148568	7.63	-1.689	235	235	susie	0.156	5.02e-13	-1.8094	0.0704	NA	NA	NA	NA	NA
GTExv8.ALL.Pancreas	ENSG00000129484.13	14	20300000	20300000	0.1278	rs10872856	-2.59	rs3093939	0.037265	4.95	-0.205	620	7	enet	0.0502	4.7e-05	-0.67645	0.49876	NA	NA	NA	NA	NA
GTExv8.ALL.Pancreas	ENSG00000258515.1	14	20500000	20500000	0.1961	rs10872856	-2.59	rs883037	0.136073	-6.73	0.309	651	651	susie	0.141	7.67e-12	-0.45249	0.65092	NA	NA	NA	NA	NA
GTExv8.ALL.Pancreas	ENSG00000092094.10	14	20500000	20500000	0.4774	rs10872856	-2.59	rs938883	0.217906	-8.5	0.944	653	16	enet	0.246	1.41e-20	-0.10732	0.91454	NA	NA	NA	NA	NA
GTExv8.ALL.Pancreas	ENSG00000198805.11	14	20500000	20500000	0.5514	rs10872856	-2.59	rs1713459	0.19019	-9.15	-0.586	655	9	lasso	0.254	2.8e-21	0.4777	0.63286	NA	NA	NA	NA	NA
GTExv8.ALL.Pancreas	ENSG00000214274.9	14	20700000	20700000	0.2232	rs10872856	-2.59	rs9322855	0.084213	5.26	-0.389	672	672	susie	0.0615	7e-06	-0.32407	0.74589	NA	NA	NA	NA	NA
GTExv8.ALL.Pancreas	ENSG00000165792.17	14	21000000	21000000	0.1906	rs10872856	-2.59	rs2771342	0.115751	-6.43	0.614	550	550	susie	0.118	3.99e-10	-0.66474	0.50622	NA	NA	NA	NA	NA
GTExv8.ALL.Pancreas	ENSG00000092200.12	14	21300000	21300000	0.2281	rs1041856	2.61	rs4982440	0.05211	-5.85	-0.57	487	13	enet	0.086	1.1e-07	0.88276	0.37737	NA	NA	NA	NA	NA
GTExv8.ALL.Pancreas	ENSG00000092203.13	14	21500000	21500000	0.2572	rs2075481	2.81	rs1263790	0.022772	-5.47	-1.225	561	5	lasso	0.0592	1.03e-05	0.81249	0.41651	NA	NA	NA	NA	NA
GTExv8.ALL.Pancreas	ENSG00000100439.10	14	22600000	22600000	0.3201	rs3811182	-3.31	rs8011143	0.073584	-4.91	-0.496	660	10	lasso	0.0813	2.45e-07	1.29465	0.19544	NA	NA	NA	NA	NA
GTExv8.ALL.Pancreas	ENSG00000100461.17	14	22900000	22900000	0.3583	rs3811182	-3.31	rs4536383	0.226638	-8.5	-0.625	570	570	susie	0.269	1.21e-22	0.4425	0.65812	NA	NA	NA	NA	NA
GTExv8.ALL.Pancreas	ENSG00000092036.18	14	23000000	23000000	0.4579	rs2069540	3.38	rs2295687	0.296592	9.6	-0.783	565	565	susie	0.327	4.09e-28	-0.84017	0.40081	NA	NA	NA	NA	NA
GTExv8.ALL.Pancreas	ENSG00000279656.1	14	23000000	23000000	0.6948	rs2069540	3.38	rs8013143	0.45326	-11.78	0.19	530	530	susie	0.476	1.13e-44	-0.21032	0.83342	NA	NA	NA	NA	NA
GTExv8.ALL.Pancreas	ENSG00000092096.16	14	23400000	23400000	0.2283	rs2069540	3.38	rs2231811	0.025506	5.41	-0.509	454	1	lasso	0.0501	4.78e-05	-0.509	0.61075	NA	NA	NA	NA	NA
GTExv8.ALL.Pancreas	ENSG00000092054.12	14	23400000	23400000	0.1806	rs2069540	3.38	rs12882128	0.001206	4.1	0.393	453	9	lasso	0.0119	0.0315	0.03261	0.97399	NA	NA	NA	NA	NA
GTExv8.ALL.Pancreas	ENSG00000129460.15	14	23500000	23500000	0.1705	rs2069540	3.38	rs8014874	0.060165	-5.24	0.223	448	448	susie	0.0762	5.81e-07	-0.23202	0.81652	NA	NA	NA	NA	NA
GTExv8.ALL.Pancreas	ENSG00000100867.14	14	23600000	23600000	0.1218	rs222605	-3.51	rs1958290	0.043782	-4.63	-1.265	410	13	enet	0.0587	1.13e-05	1.33247	0.18271	NA	NA	NA	NA	NA
GTExv8.ALL.Pancreas	ENSG00000157326.18	14	24000000	24000000	0.276	rs3742499	-3.12	rs10147475	0.01372	-4.34	0.541	470	33	enet	0.0457	9.93e-05	-0.43606	0.6628	NA	NA	NA	NA	NA
GTExv8.ALL.Pancreas	ENSG00000187630.15	14	24000000	24000000	0.2584	rs3742499	-3.12	rs1535562	0.012978	3.89	0.596	478	7	lasso	0.00957	0.0481	0.10457	0.91671	NA	NA	NA	NA	NA
GTExv8.ALL.Pancreas	ENSG00000215256.3	14	24000000	24000000	0.2964	rs3742499	-3.12	rs1957680	0.006022	4.58	0.495	490	7	lasso	0.0451	0.00011	-0.22124	0.8249	NA	NA	NA	NA	NA
GTExv8.ALL.Pancreas	ENSG00000225766.9	14	24000000	24000000	0.2384	rs3742499	-3.12	rs8011375	0.047491	-4.6	-0.724	490	16	enet	0.062	6.46e-06	0.62155	0.53424	NA	NA	NA	NA	NA
GTExv8.ALL.Pancreas	ENSG00000100908.13	14	24100000	24100000	0.6147	rs3742499	-3.12	rs8010715	0.445658	-11.98	-1.923	506	506	susie	0.457	2.6e-42	1.96667	0.04922	0	0.961	0	0.009	0.03
GTExv8.ALL.Pancreas	ENSG00000100918.12	14	24200000	24200000	0.127	NA	NA	NA	NA	NA	NA	0	0	enet	-4.81e-05	0.322	NA	NA	NA	NA	NA	NA	NA
GTExv8.ALL.Pancreas	ENSG00000278784.1	14	24200000	24200000	0.3202	rs3742499	-3.12	rs2295318	0.032142	-5.05	-0.046	487	10	lasso	0.107	2.95e-09	-0.36012	0.71876	NA	NA	NA	NA	NA
GTExv8.ALL.Pancreas	ENSG00000157379.13	14	24300000	24300000	0.6211	rs3742499	-3.12	rs4568	0.180173	7.6	0.769	483	483	susie	0.455	5.39e-42	-0.57728	0.56375	NA	NA	NA	NA	NA
GTExv8.ALL.Pancreas	ENSG00000196943.12	14	24300000	24300000	0.1193	rs3742499	-3.12	rs4366641	0.043061	-4.56	-1.857	483	483	susie	0.0613	7.21e-06	1.80775	0.07065	NA	NA	NA	NA	NA
GTExv8.ALL.Pancreas	ENSG00000213903.8	14	24300000	24300000	0.2204	rs3742499	-3.12	rs2281472	0.15689	-7.55	-2.014	494	4	lasso	0.177	1.06e-14	1.92792	0.05387	NA	NA	NA	NA	NA
GTExv8.ALL.Pancreas	ENSG00000129467.13	14	24300000	24300000	0.1135	rs3742499	-3.12	rs11622527	0.012251	4.96	-0.972	510	11	enet	0.0388	0.000318	-1.40192	0.16094	NA	NA	NA	NA	NA
GTExv8.ALL.Pancreas	ENSG00000100968.13	14	24400000	24400000	0.1314	rs3742499	-3.12	rs7148384	0.008957	-4.27	-0.583	519	6	lasso	0.019	0.00907	0.28253	0.77754	NA	NA	NA	NA	NA
GTExv8.ALL.Pancreas	ENSG00000205978.5	14	24400000	24400000	0.1994	rs3742499	-3.12	rs6573778	0.142914	6.89	-2.19	537	537	susie	0.159	2.93e-13	-1.75623	0.07905	NA	NA	NA	NA	NA
GTExv8.ALL.Pancreas	ENSG00000100441.9	14	24400000	24400000	0.3965	rs3742499	-3.12	rs4982912	0.163793	7.76	0.491	544	5	lasso	0.201	1.13e-16	0.15682	0.87539	NA	NA	NA	NA	NA
GTExv8.ALL.Pancreas	ENSG00000139899.10	14	24400000	24400000	0.6358	rs3742499	-3.12	rs2273629	0.399823	-11.05	0.723	545	8	enet	0.397	2.15e-35	-0.48733	0.62602	NA	NA	NA	NA	NA
GTExv8.ALL.Pancreas	ENSG00000258744.1	14	24500000	24500000	0.1733	rs3742499	-3.12	rs5250	0.105156	5.8	-0.687	586	10	lasso	0.0947	2.46e-08	-1.11906	0.26311	NA	NA	NA	NA	NA
GTExv8.ALL.Pancreas	ENSG00000168952.15	14	25100000	25100000	0.3544	rs8003472	-2.76	rs17185593	0.142589	-6.85	-0.739	550	18	enet	0.209	2.21e-17	2.08914	0.0367	0	0.985	0	0.009	0.007
GTExv8.ALL.Pancreas	ENSG00000092108.20	14	30600000	30600000	0.1319	rs7148447	-3.2	rs11626600	0.109054	-5.9	1.486	388	2	lasso	0.0978	1.44e-08	-1.29009	0.19702	NA	NA	NA	NA	NA
GTExv8.ALL.Pancreas	ENSG00000203546.7	14	31400000	31400000	0.236	rs1888576	2.4	rs10872851	0.118383	6.22	2.355	296	296	susie	0.12	3.16e-10	2.28038	0.02258	0	0.937	0	0.003	0.059
GTExv8.ALL.Pancreas	ENSG00000129480.12	14	31500000	31500000	0.1923	rs1888576	2.4	rs17097892	0.08201	-5.38	-0.987	309	15	enet	0.0566	1.59e-05	0.43115	0.66636	NA	NA	NA	NA	NA
GTExv8.ALL.Pancreas	ENSG00000151320.10	14	32300000	32300000	0.2505	rs12896132	2.97	rs4982002	0.023425	-4.33	1.348	565	11	lasso	0.0489	5.82e-05	-0.4014	0.68813	NA	NA	NA	NA	NA
GTExv8.ALL.Pancreas	ENSG00000165389.6	14	34500000	34500000	0.128	rs7145220	-2.37	rs10129261	0.037922	5.33	0.367	452	452	susie	0.0504	4.49e-05	0.2732	0.7847	NA	NA	NA	NA	NA
GTExv8.ALL.Pancreas	ENSG00000165410.14	14	34700000	34700000	0.1377	rs7145220	-2.37	rs17525972	0.040556	5.28	0.066	414	414	susie	0.0507	4.31e-05	0.12734	0.89867	NA	NA	NA	NA	NA
GTExv8.ALL.Pancreas	ENSG00000258738.1	14	34900000	34900000	0.1676	rs7145220	-2.37	rs10136352	0.076393	-5.41	0.361	361	361	susie	0.0859	1.11e-07	-0.30694	0.75889	NA	NA	NA	NA	NA
GTExv8.ALL.Pancreas	ENSG00000226677.3	14	34900000	34900000	0.1137	rs7145220	-2.37	rs10162419	0.048472	-4.26	0.466	381	14	enet	0.0476	7.27e-05	0.22462	0.82227	NA	NA	NA	NA	NA
GTExv8.ALL.Pancreas	ENSG00000151327.12	14	35000000	35000000	0.1046	rs7145220	-2.37	rs1201804	-0.000857	-3.74	0.811	373	24	enet	0.00711	0.0757	-0.82286	0.41059	NA	NA	NA	NA	NA
GTExv8.ALL.Pancreas	ENSG00000100890.15	14	35100000	35100000	0.1047	rs7145220	-2.37	rs10144857	0.005239	-3.68	0.277	368	368	susie	0.0038	0.143	0.11262	0.91033	NA	NA	NA	NA	NA
GTExv8.ALL.Pancreas	ENSG00000092020.10	14	35100000	35100000	0.2643	rs7145220	-2.37	rs1056879	0.251062	8.85	-0.181	368	9	lasso	0.265	2.66e-22	-0.13063	0.89607	NA	NA	NA	NA	NA
GTExv8.ALL.Pancreas	ENSG00000174373.16	14	35800000	35800000	0.4897	rs10129798	-2.62	rs8008481	0.515218	12.6	1.046	397	4	lasso	0.52	2.17e-50	0.94445	0.34494	NA	NA	NA	NA	NA
GTExv8.ALL.Pancreas	ENSG00000183032.11	14	36900000	36900000	0.4263	rs712349	-3.06	rs7151191	0.208351	-8.65	-1.838	537	537	susie	0.224	1.13e-18	1.85811	0.06315	NA	NA	NA	NA	NA
GTExv8.ALL.Pancreas	ENSG00000258708.1	14	37200000	37200000	0.4966	rs712349	-3.06	rs7151191	0.27685	-10.17	-1.838	468	468	susie	0.396	3.24e-35	1.96772	0.0491	0	0.958	0	0.007	0.035
GTExv8.ALL.Pancreas	ENSG00000151338.18	14	37200000	37200000	0.5648	rs712349	-3.06	rs12893503	0.168509	-8.99	-1.478	449	39	enet	0.315	6.88e-27	1.12902	0.25889	NA	NA	NA	NA	NA
GTExv8.ALL.Pancreas	ENSG00000258414.1	14	37600000	37600000	0.1038	rs12883863	-2.25	rs8008655	0.016697	-4.64	-1.24	294	294	susie	0.0346	0.000638	1.40465	0.16012	NA	NA	NA	NA	NA
GTExv8.ALL.Pancreas	ENSG00000129514.5	14	37600000	37600000	0.2321	rs12883863	-2.25	rs2183531	0.044297	-5.24	-1.178	301	22	enet	0.101	7.66e-09	-0.51524	0.60639	NA	NA	NA	NA	NA
GTExv8.ALL.Pancreas	ENSG00000176435.6	14	38300000	38300000	0.111	rs7153899	-2.34	rs2415450	-0.00023	-3.67	0.147	385	385	susie	0.0192	0.00877	0.54156	0.58812	NA	NA	NA	NA	NA
GTExv8.ALL.Pancreas	ENSG00000182400.14	14	39200000	39200000	0.0917	rs17092037	2.54	rs1998194	0.002304	-3.95	0.257	369	13	enet	0.00207	0.202	-0.59538	0.55159	NA	NA	NA	NA	NA
GTExv8.ALL.Pancreas	ENSG00000150526.12	14	39200000	39200000	0.2752	rs17092037	2.54	rs7141840	0.076195	5.87	0.171	377	23	enet	0.0787	3.78e-07	-0.23115	0.8172	NA	NA	NA	NA	NA
GTExv8.ALL.Pancreas	ENSG00000150527.16	14	39300000	39300000	0.1249	rs17092037	2.54	rs3825549	0.015867	3.5	0.82	374	4	lasso	0.0276	0.00208	-0.61213	0.54045	NA	NA	NA	NA	NA
GTExv8.ALL.Pancreas	ENSG00000258998.1	14	44800000	44800000	0.1035	rs17114967	-2.21	rs1952393	0.020236	-3.92	0.595	337	337	susie	0.0307	0.00124	-0.72837	0.46639	NA	NA	NA	NA	NA
GTExv8.ALL.Pancreas	ENSG00000129534.13	14	45300000	45300000	0.1412	rs4906580	2.94	rs17115914	0.054714	-4.84	1.636	247	3	lasso	0.0316	0.00107	-1.63619	0.1018	NA	NA	NA	NA	NA
GTExv8.ALL.Pancreas	ENSG00000165501.16	14	49600000	49600000	0.0798	rs11157667	2.51	rs17698128	-0.002548	3.26	0.278	376	3	lasso	0.00389	0.14	0.71	0.47771	NA	NA	NA	NA	NA
GTExv8.ALL.Pancreas	ENSG00000165502.6	14	49600000	49600000	0.461	rs17121543	2.48	rs2985697	0.377115	-10.77	-1.317	371	4	lasso	0.38	1.49e-33	1.27898	0.2009	NA	NA	NA	NA	NA
GTExv8.ALL.Pancreas	ENSG00000197776.7	14	49700000	49700000	0.1465	rs17121543	2.48	rs3100901	-0.003167	3.61	0.804	372	372	susie	0.0385	0.000336	0.332	0.73989	NA	NA	NA	NA	NA
GTExv8.ALL.Pancreas	ENSG00000165527.6	14	49900000	49900000	0.1751	rs7154788	-2.53	rs3126180	0.025364	-5.02	0.051	367	9	lasso	0.0523	3.27e-05	-0.28145	0.77837	NA	NA	NA	NA	NA
GTExv8.ALL.Pancreas	ENSG00000100483.13	14	50100000	50100000	0.2383	rs7154788	-2.53	rs2227276	0.167173	-7.95	-1.616	351	351	susie	0.177	9.4e-15	1.62268	0.10466	NA	NA	NA	NA	NA
GTExv8.ALL.Pancreas	ENSG00000243103.3	14	50600000	50600000	0.1552	rs7154788	-2.53	rs10134448	0.023136	-4.37	1.706	462	6	lasso	0.0646	4.15e-06	-0.71167	0.47667	NA	NA	NA	NA	NA
GTExv8.ALL.Pancreas	ENSG00000100504.16	14	50900000	50900000	0.2916	rs12878674	-2.5	rs11845548	0.065455	-5.47	0.973	519	9	lasso	0.0765	5.49e-07	-0.74297	0.4575	NA	NA	NA	NA	NA
GTExv8.ALL.Pancreas	ENSG00000100505.13	14	51100000	51100000	0.2107	rs12878674	-2.5	rs7149337	0.086134	6.48	-1.814	610	11	enet	0.133	3.18e-11	-1.4702	0.14151	NA	NA	NA	NA	NA
GTExv8.ALL.Pancreas	ENSG00000139921.12	14	51200000	51200000	0.3746	rs12878674	-2.5	rs7149337	0.331799	-10.12	-1.814	648	648	susie	0.329	2.49e-28	1.74877	0.08033	NA	NA	NA	NA	NA
GTExv8.ALL.Pancreas	ENSG00000168229.3	14	52300000	52300000	0.105	rs708497	-3.95	rs946615	0.005855	3.72	0.032	569	3	lasso	0.00662	0.083	0.04375	0.9651	NA	NA	NA	NA	NA
GTExv8.ALL.Pancreas	ENSG00000087301.8	14	52600000	52600000	0.2385	rs708497	-4.06	rs1565970	0.059613	-5.1	1.468	430	28	enet	0.122	1.94e-10	0.4525	0.65091	NA	NA	NA	NA	NA
GTExv8.ALL.Pancreas	ENSG00000198252.11	14	52700000	52700000	0.1091	rs708497	-4.09	rs2295827	0.085595	5.53	-1.307	355	355	susie	0.0918	4.03e-08	-1.29024	0.19697	NA	NA	NA	NA	NA
GTExv8.ALL.Pancreas	ENSG00000100528.11	14	54400000	54400000	0.0941	rs1187586	3.25	rs10220437	0.079845	5.17	-0.184	436	436	susie	0.0699	1.7e-06	-0.27848	0.78064	NA	NA	NA	NA	NA
GTExv8.ALL.Pancreas	ENSG00000131979.18	14	54900000	54900000	0.1623	rs1187586	3.25	rs17128077	0.027338	-4.86	1.035	387	4	lasso	0.0644	4.27e-06	-0.96781	0.33314	NA	NA	NA	NA	NA
GTExv8.ALL.Pancreas	ENSG00000131981.15	14	55100000	55100000	0.0553	rs17729919	2.47	rs10147667	0.039668	4.56	0.007	418	418	susie	0.0343	0.00067	-0.06367	0.94923	NA	NA	NA	NA	NA
GTExv8.ALL.Pancreas	ENSG00000178974.9	14	55300000	55300000	0.1027	rs17128546	-2.25	rs17742621	0.024771	4.51	0.855	372	19	enet	0.0243	0.00367	0.62028	0.53507	NA	NA	NA	NA	NA
GTExv8.ALL.Pancreas	ENSG00000126775.8	14	55400000	55400000	0.0563	rs10498479	2.36	rs9323283	0.05138	4.38	0.215	430	10	enet	0.0342	0.000692	0.10375	0.91737	NA	NA	NA	NA	NA
GTExv8.ALL.Pancreas	ENSG00000070269.13	14	56500000	56500000	0.1124	rs7144470	2.95	rs4898906	0.054873	-4.69	-1.404	648	5	lasso	0.0596	9.62e-06	2.2143	0.02681	0.406	0.581	0.003	0.004	0.007
GTExv8.ALL.Pancreas	ENSG00000100557.9	14	57500000	57500000	0.1401	rs17094053	-2.79	rs1203339	0.078092	-5.47	-0.256	412	412	susie	0.0773	4.8e-07	0.19675	0.84402	NA	NA	NA	NA	NA
GTExv8.ALL.Pancreas	ENSG00000279636.2	14	58300000	58300000	0.0941	rs17094053	-2.79	rs8012185	0.036337	4.91	1.535	452	452	susie	0.0576	1.35e-05	1.56014	0.11873	NA	NA	NA	NA	NA
GTExv8.ALL.Pancreas	ENSG00000257621.7	14	58300000	58300000	0.1488	rs17094053	-2.79	rs4901852	0.078796	5.22	2.249	458	458	susie	0.0709	1.44e-06	2.31748	0.02048	0.057	0.876	0	0.005	0.062
GTExv8.ALL.Pancreas	ENSG00000139971.15	14	58300000	58300000	0.1622	rs17094053	-2.79	rs11629444	0.010234	-4.33	0.199	456	7	lasso	0.032	0.000992	-0.33397	0.7384	NA	NA	NA	NA	NA
GTExv8.ALL.Pancreas	ENSG00000181619.11	14	59500000	59500000	0.3132	rs1950678	2.62	rs9323348	0.08643	-5.56	-0.16	464	6	lasso	0.0905	5.07e-08	-0.2091	0.83437	NA	NA	NA	NA	NA
GTExv8.ALL.Pancreas	ENSG00000126790.11	14	59500000	59500000	0.4241	rs1950678	2.62	rs2145042	0.22766	-8.39	-0.412	457	6	lasso	0.355	6.55e-31	0.33277	0.73931	NA	NA	NA	NA	NA
GTExv8.ALL.Pancreas	ENSG00000050130.17	14	59500000	59500000	0.1564	rs1950678	2.62	rs1046701	0.059086	5.56	-0.412	457	6	lasso	0.088	7.81e-08	-0.50206	0.61562	NA	NA	NA	NA	NA
GTExv8.ALL.Pancreas	ENSG00000100612.13	14	60200000	60200000	0.2251	rs12892914	1.97	rs1254036	0.218877	-8.41	-0.243	288	9	lasso	0.225	1.07e-18	0.35119	0.72545	NA	NA	NA	NA	NA
GTExv8.ALL.Pancreas	ENSG00000100614.17	14	60200000	60200000	0.2565	rs12892914	1.97	rs10151922	0.095954	5.71	-0.833	282	4	lasso	0.0831	1.81e-07	-0.80952	0.41822	NA	NA	NA	NA	NA
GTExv8.ALL.Pancreas	ENSG00000247287.2	14	61300000	61300000	0.1104	rs7494050	2.52	rs11845462	0.000905	4.11	-0.061	401	401	susie	0.00534	0.106	0.40918	0.68241	NA	NA	NA	NA	NA
GTExv8.ALL.Pancreas	ENSG00000126785.12	14	63200000	63200000	0.1108	rs2355062	-2.54	rs4899108	0.101914	-5.69	0.954	410	6	lasso	0.0784	4.02e-07	-1.17113	0.24155	NA	NA	NA	NA	NA
GTExv8.ALL.Pancreas	ENSG00000054654.16	14	63900000	63900000	0.1281	rs7153101	2.79	rs8021944	0.068868	-4.73	-0.425	360	360	susie	0.0631	5.35e-06	0.4054	0.68519	NA	NA	NA	NA	NA
GTExv8.ALL.Pancreas	ENSG00000140009.18	14	64300000	64300000	0.1869	rs7153101	2.79	rs1952586	0.038392	-4.99	0.003	458	17	enet	0.0645	4.24e-06	0.12051	0.90408	NA	NA	NA	NA	NA
GTExv8.ALL.Pancreas	ENSG00000100714.15	14	64400000	64400000	0.3829	rs7153101	2.79	rs1076991	0.270882	-9.36	1.233	500	7	lasso	0.273	5.44e-23	-1.29031	0.19694	NA	NA	NA	NA	NA
GTExv8.ALL.Pancreas	ENSG00000126804.13	14	64500000	64500000	0.3037	rs170679	2.22	rs1542313	0.196042	7.82	0.627	493	21	enet	0.218	4.01e-18	-0.19019	0.84916	NA	NA	NA	NA	NA
GTExv8.ALL.Pancreas	ENSG00000165807.7	14	64500000	64500000	0.184	rs170679	2.22	rs2281603	0.009553	-3.73	-0.925	498	498	susie	0.0136	0.0234	0.87344	0.38242	NA	NA	NA	NA	NA
GTExv8.ALL.Pancreas	ENSG00000126822.16	14	64700000	64700000	0.1893	rs7160198	2.65	rs229664	0.086318	6.05	-0.409	492	492	susie	0.0971	1.61e-08	-0.18616	0.85232	NA	NA	NA	NA	NA
GTExv8.ALL.Pancreas	ENSG00000070182.19	14	64900000	64900000	0.4569	rs7143109	2.7	rs1467573	0.285426	9.39	-1.026	485	485	susie	0.319	2.63e-27	-1.19683	0.23137	NA	NA	NA	NA	NA
GTExv8.ALL.Pancreas	ENSG00000258289.8	14	64900000	64900000	0.5695	rs7143109	2.7	rs10151701	0.462542	11.92	0.957	493	493	susie	0.485	1e-45	0.8749	0.38163	NA	NA	NA	NA	NA
GTExv8.ALL.Pancreas	ENSG00000139998.14	14	65000000	65000000	0.27	rs7143109	2.7	rs11627382	0.096313	6.4	-0.18	479	16	enet	0.172	2.38e-14	-0.04694	0.96256	NA	NA	NA	NA	NA
GTExv8.ALL.Pancreas	ENSG00000276116.2	14	65400000	65400000	0.1692	rs7143109	2.7	rs8012278	0.088557	5.61	-1.705	369	369	susie	0.0843	1.47e-07	-1.61169	0.10703	NA	NA	NA	NA	NA
GTExv8.ALL.Pancreas	ENSG00000172717.15	14	67200000	67200000	0.0519	rs2145466	-2.84	rs10135117	-0.000173	-3.32	-0.139	398	398	susie	0.0172	0.0124	0.09527	0.9241	NA	NA	NA	NA	NA
GTExv8.ALL.Pancreas	ENSG00000100554.11	14	67400000	67400000	0.2338	rs2145466	-2.84	rs8006042	0.203228	8.19	0.158	401	16	lasso	0.222	1.78e-18	0.15287	0.8785	NA	NA	NA	NA	NA
GTExv8.ALL.Pancreas	ENSG00000100558.8	14	67400000	67400000	0.2097	rs2145466	-2.84	rs8004148	0.110767	6.65	-0.291	401	5	lasso	0.149	1.8e-12	-0.62698	0.53067	NA	NA	NA	NA	NA
GTExv8.ALL.Pancreas	ENSG00000054690.13	14	67500000	67500000	0.286	rs2145466	-2.84	rs7150000	0.012059	4.2	-0.128	384	53	enet	0.0656	3.51e-06	-1.29327	0.19592	NA	NA	NA	NA	NA
GTExv8.ALL.Pancreas	ENSG00000198133.8	14	67500000	67500000	0.3301	rs2145466	-2.84	rs8019974	0.165817	-7.25	-1.719	384	4	lasso	0.195	3.29e-16	1.57308	0.1157	NA	NA	NA	NA	NA
GTExv8.ALL.Pancreas	ENSG00000100568.10	14	67700000	67700000	0.1097	rs2145466	-2.84	rs10483801	0.060216	5.36	-0.097	363	5	lasso	0.0665	3.02e-06	0.00143	0.99886	NA	NA	NA	NA	NA
GTExv8.ALL.Pancreas	ENSG00000139988.9	14	67700000	67700000	0.1291	rs2145466	-2.84	rs756473	-0.003249	-3.52	1.54	362	7	enet	0.00405	0.136	-2.45271	0.01418	0.935	0.059	0.004	0	0.001
GTExv8.ALL.Pancreas	ENSG00000175985.9	14	69500000	69500000	0.209	rs7152301	2.92	rs28616724	0.051242	-5.32	2.745	450	5	lasso	0.0354	0.000565	-2.66655	0.00766	0.029	0.831	0	0.004	0.135
GTExv8.ALL.Pancreas	ENSG00000274330.1	14	70200000	70200000	0.5382	rs8006539	3.3	rs6573939	0.398221	11.03	-0.015	535	54	enet	0.422	3.2e-38	-0.50639	0.61258	NA	NA	NA	NA	NA
GTExv8.ALL.Pancreas	ENSG00000133983.14	14	70400000	70400000	0.4416	rs3829955	3.31	rs3759774	0.273084	-9.42	0.738	567	567	susie	0.324	9.25e-28	-1.38965	0.16464	NA	NA	NA	NA	NA
GTExv8.ALL.Pancreas	ENSG00000213463.4	14	70400000	70400000	0.1896	rs3829955	3.31	rs17565772	0.127351	6.7	-0.273	553	9	enet	0.14	7.95e-12	0.02426	0.98065	NA	NA	NA	NA	NA
GTExv8.ALL.Pancreas	ENSG00000139985.6	14	70500000	70500000	0.128	rs3829955	3.31	rs17107965	0.031277	-4.65	-1.129	527	4	lasso	0.0403	0.000247	1.23716	0.21603	NA	NA	NA	NA	NA
GTExv8.ALL.Pancreas	ENSG00000100731.15	14	70900000	70900000	0.4109	rs3829955	3.31	rs7154437	0.418926	-11.35	-0.156	409	409	susie	0.419	8.05e-38	0.14068	0.88812	NA	NA	NA	NA	NA
GTExv8.ALL.Pancreas	ENSG00000197555.9	14	71300000	71300000	0.1396	rs1859464	2.75	rs8012641	0.059912	4.4	1.623	325	3	lasso	0.0491	5.61e-05	1.4186	0.15602	NA	NA	NA	NA	NA
GTExv8.ALL.Pancreas	ENSG00000119599.16	14	72900000	72900000	0.3831	rs6574091	-3.05	rs17122577	0.131809	6.94	0.755	463	47	enet	0.18	5.32e-15	0.15688	0.87534	NA	NA	NA	NA	NA
GTExv8.ALL.Pancreas	ENSG00000259015.1	14	73000000	73000000	0.1218	rs6574091	-3.05	rs12886066	0.020579	5.13	-0.255	448	448	susie	0.0427	0.000165	-0.27555	0.78289	NA	NA	NA	NA	NA
GTExv8.ALL.Pancreas	ENSG00000080815.18	14	73100000	73100000	0.1302	rs6574091	-3.05	rs7144738	0.064806	4.67	-0.635	404	5	lasso	0.072	1.19e-06	-0.9044	0.36578	NA	NA	NA	NA	NA
GTExv8.ALL.Pancreas	ENSG00000258376.2	14	73200000	73200000	0.1816	rs11627333	2.36	rs362384	0.028205	-5.18	-0.029	398	10	lasso	0.0391	0.000299	-0.03836	0.9694	NA	NA	NA	NA	NA
GTExv8.ALL.Pancreas	ENSG00000184227.7	14	73500000	73500000	0.593	rs4899482	-2.28	rs2010070	0.135765	-7.25	0.793	354	51	enet	0.254	3.12e-21	-0.38324	0.70154	NA	NA	NA	NA	NA
GTExv8.ALL.Pancreas	ENSG00000187105.8	14	73600000	73600000	0.064	rs4899482	-2.28	rs4899469	0.018614	4.36	0.681	360	11	enet	0.0277	0.00207	0.3108	0.75595	NA	NA	NA	NA	NA
GTExv8.ALL.Pancreas	ENSG00000119673.14	14	73600000	73600000	0.1296	rs4899482	-2.28	rs7151745	0.007234	3.88	0.918	359	44	enet	0.0588	1.11e-05	1.47191	0.14105	NA	NA	NA	NA	NA
GTExv8.ALL.Pancreas	ENSG00000279026.1	14	73600000	73600000	0.1144	rs4899482	-2.28	rs4903128	0.039151	4.62	0.342	367	367	susie	0.0467	8.43e-05	0.45359	0.65012	NA	NA	NA	NA	NA
GTExv8.ALL.Pancreas	ENSG00000177465.4	14	73600000	73600000	0.3846	rs4899482	-2.28	rs12590145	0.274148	9.26	-0.276	374	21	enet	0.294	6.26e-25	-0.57876	0.56275	NA	NA	NA	NA	NA
GTExv8.ALL.Pancreas	ENSG00000259065.1	14	73800000	73800000	0.5016	rs4899482	-2.28	rs17182607	0.280931	9.42	0.018	390	38	enet	0.36	1.91e-31	0.49062	0.62369	NA	NA	NA	NA	NA
GTExv8.ALL.Pancreas	ENSG00000156030.13	14	73800000	73800000	0.1226	rs4899482	-2.28	rs2075024	0.014775	-3.59	0.573	387	387	susie	0.0166	0.0139	-0.14693	0.88319	NA	NA	NA	NA	NA
GTExv8.ALL.Pancreas	ENSG00000140043.11	14	73900000	73900000	0.3838	rs4899482	-2.28	rs2270073	0.290773	-9.73	-0.537	387	387	susie	0.37	1.76e-32	0.72972	0.46556	NA	NA	NA	NA	NA
GTExv8.ALL.Pancreas	ENSG00000156050.8	14	74000000	74000000	0.0958	rs8007552	-2.56	rs740505	0.041787	-4.37	0.347	406	3	lasso	0.0525	3.17e-05	-0.26956	0.7875	NA	NA	NA	NA	NA
GTExv8.ALL.Pancreas	ENSG00000187097.12	14	74000000	74000000	0.1361	rs8007552	-2.56	rs7140189	0.049273	-4.78	-0.436	392	392	susie	0.0449	0.000114	0.30249	0.76227	NA	NA	NA	NA	NA
GTExv8.ALL.Pancreas	ENSG00000119636.15	14	74000000	74000000	0.0829	rs8007552	-2.56	rs2072294	0.018496	4.5	0.228	392	392	susie	0.0444	0.000124	-0.01753	0.98601	NA	NA	NA	NA	NA
GTExv8.ALL.Pancreas	ENSG00000119711.12	14	74100000	74100000	0.091	rs8007552	-2.56	rs6574158	0.00323	3.56	-0.475	415	415	susie	0.0129	0.0265	-0.52224	0.6015	NA	NA	NA	NA	NA
GTExv8.ALL.Pancreas	ENSG00000205659.10	14	74100000	74100000	0.1198	rs8007552	-2.56	rs6574158	0.117202	6.27	-0.475	415	415	susie	0.11	1.65e-09	-0.4407	0.65943	NA	NA	NA	NA	NA
GTExv8.ALL.Pancreas	ENSG00000258559.2	14	74300000	74300000	0.2196	rs8007552	-2.56	rs10130091	0.105601	-5.86	-0.109	378	10	enet	0.118	4.62e-10	-0.78846	0.43043	NA	NA	NA	NA	NA
GTExv8.ALL.Pancreas	ENSG00000119688.20	14	74300000	74300000	0.2581	rs8007552	-2.56	rs12896084	0.024302	4.98	-0.299	379	4	lasso	0.0606	8.08e-06	-0.10403	0.91715	NA	NA	NA	NA	NA
GTExv8.ALL.Pancreas	ENSG00000270000.1	14	74500000	74500000	0.1207	rs8007552	-2.56	rs7148018	0.06566	-4.82	-0.817	370	370	susie	0.0702	1.61e-06	0.45981	0.64565	NA	NA	NA	NA	NA
GTExv8.ALL.Pancreas	ENSG00000198208.11	14	74900000	74900000	0.0717	rs760247	3.24	rs12147862	0.08332	5.31	-1.274	380	380	susie	0.0857	1.15e-07	-1.22732	0.2197	NA	NA	NA	NA	NA
GTExv8.ALL.Pancreas	ENSG00000119718.10	14	75000000	75000000	0.1219	rs760247	3.24	rs175084	0.089222	-6.08	0.099	416	416	susie	0.106	3.71e-09	-0.08741	0.93034	NA	NA	NA	NA	NA
GTExv8.ALL.Pancreas	ENSG00000119703.13	14	75100000	75100000	0.1338	rs760247	3.24	rs91144	0.027041	4.71	0.048	421	4	lasso	0.0461	9.37e-05	0.8128	0.41633	NA	NA	NA	NA	NA
GTExv8.ALL.Pancreas	ENSG00000259138.1	14	75100000	75100000	0.072	rs760247	3.24	rs8006587	0.037458	-4.55	0.579	419	419	susie	0.032	0.000997	-0.58222	0.56042	NA	NA	NA	NA	NA
GTExv8.ALL.Pancreas	ENSG00000119685.19	14	75600000	75600000	0.1437	rs760247	3.24	rs6574251	0.040124	-5.27	-0.397	461	461	susie	0.0444	0.000123	0.46088	0.64489	NA	NA	NA	NA	NA
GTExv8.ALL.Pancreas	ENSG00000089916.17	14	76200000	76200000	0.1162	rs850739	3	rs12587317	0.082943	5.68	1.535	485	4	lasso	0.1	9.08e-09	1.64691	0.09958	NA	NA	NA	NA	NA
GTExv8.ALL.Pancreas	ENSG00000119715.14	14	76300000	76300000	0.4647	rs850739	3	rs11622466	0.146549	6.82	-0.087	511	511	susie	0.222	1.74e-18	-0.79632	0.42584	NA	NA	NA	NA	NA
GTExv8.ALL.Pancreas	ENSG00000258301.3	14	76800000	76800000	0.2841	rs850739	3	rs2067007	0.153602	-7.32	0.443	571	5	enet	0.168	5.49e-14	-0.15717	0.87511	NA	NA	NA	NA	NA
GTExv8.ALL.Pancreas	ENSG00000013523.9	14	76800000	76800000	0.6179	rs850739	3	rs7152947	0.409154	-11.43	-0.068	571	31	enet	0.453	8.11e-42	0.68224	0.49509	NA	NA	NA	NA	NA
GTExv8.ALL.Pancreas	ENSG00000100565.15	14	76800000	76800000	0.2839	rs850739	3	rs10136518	0.088776	-6.44	-1.259	571	14	enet	0.124	1.38e-10	1.91707	0.05523	NA	NA	NA	NA	NA
GTExv8.ALL.Pancreas	ENSG00000165548.10	14	77200000	77200000	0.2088	rs4996830	-2.78	rs2661823	0.008673	4.28	-0.716	549	32	enet	0.0395	0.000281	-0.22578	0.82138	NA	NA	NA	NA	NA
GTExv8.ALL.Pancreas	ENSG00000009830.11	14	77300000	77300000	0.2183	rs4996830	-2.78	rs4903575	0.003867	4.33	-0.913	547	28	enet	0.033	0.000847	-0.84204	0.39976	NA	NA	NA	NA	NA
GTExv8.ALL.Pancreas	ENSG00000100577.18	14	77300000	77300000	0.2633	rs4996830	-2.78	rs2270421	0.154887	7.63	-0.835	547	7	lasso	0.16	2.48e-13	-0.78851	0.4304	NA	NA	NA	NA	NA
GTExv8.ALL.Pancreas	ENSG00000100580.7	14	77400000	77400000	0.0861	rs4996830	-2.78	rs11845345	0.061047	4.92	0.554	544	4	lasso	0.0468	8.34e-05	0.59842	0.54956	NA	NA	NA	NA	NA
GTExv8.ALL.Pancreas	ENSG00000165555.9	14	77400000	77400000	0.147	rs4996830	-2.78	rs176781	0.033042	5.29	-1.113	573	5	lasso	0.0702	1.6e-06	-1.11944	0.26295	NA	NA	NA	NA	NA
GTExv8.ALL.Pancreas	ENSG00000151445.15	14	77500000	77500000	0.1338	rs4996830	-2.78	rs11159261	0.079266	5.47	0.961	594	12	enet	0.0737	8.88e-07	0.40746	0.68367	NA	NA	NA	NA	NA
GTExv8.ALL.Pancreas	ENSG00000239272.1	14	77700000	77700000	0.2376	rs4996830	-2.78	rs7160307	0.060312	5.5	-0.997	629	629	susie	0.0961	1.92e-08	-0.90883	0.36344	NA	NA	NA	NA	NA
GTExv8.ALL.Pancreas	ENSG00000100601.9	14	77700000	77700000	0.1406	rs4996830	-2.78	rs10162548	0.043401	4.75	-2.413	640	6	lasso	0.0469	8.1e-05	-2.12576	0.03352	0.261	0.711	0.002	0.005	0.021
GTExv8.ALL.Pancreas	ENSG00000119705.9	14	77700000	77700000	0.1117	rs4996830	-2.78	rs10162548	0.012514	4.1	-2.413	640	640	susie	0.0383	0.000345	-1.93781	0.05265	NA	NA	NA	NA	NA
GTExv8.ALL.Pancreas	ENSG00000063761.15	14	77800000	77800000	0.2426	rs4996830	-2.78	rs10139828	0.05169	-5.19	-0.742	616	4	lasso	0.0927	3.48e-08	0.52214	0.60157	NA	NA	NA	NA	NA
GTExv8.ALL.Pancreas	ENSG00000258977.1	14	81600000	81600000	0.1855	rs6574664	3.16	rs4904003	0.014582	-4.3	0.865	426	26	enet	0.09	5.52e-08	-1.29535	0.1952	NA	NA	NA	NA	NA
GTExv8.ALL.Pancreas	ENSG00000258532.1	14	83900000	83900000	0.288	rs17119067	-3.07	rs7153883	0.272607	-9.22	0.5	409	409	susie	0.273	5.59e-23	-0.49982	0.6172	NA	NA	NA	NA	NA
GTExv8.ALL.Pancreas	ENSG00000185070.10	14	85500000	85500000	0.1926	rs17796639	2.27	rs12897409	0.044333	-4.49	-0.296	513	73	enet	0.0461	9.38e-05	0.00391	0.99688	NA	NA	NA	NA	NA
GTExv8.ALL.Pancreas	ENSG00000054983.16	14	88000000	88000000	0.2412	rs12897521	3.17	rs3906821	0.164756	-7.24	0.972	467	467	susie	0.168	5.25e-14	-0.91097	0.36231	NA	NA	NA	NA	NA
GTExv8.ALL.Pancreas	ENSG00000258867.5	14	88000000	88000000	0.1429	rs12897521	3.17	rs3742693	0.008393	3.62	1.38	473	473	susie	0.0147	0.0194	0.49857	0.61808	NA	NA	NA	NA	NA
GTExv8.ALL.Pancreas	ENSG00000100433.15	14	88300000	88300000	0.1479	rs7149951	-2.72	rs1298237	0.060485	-5.08	0.188	473	23	enet	0.0614	7.05e-06	-0.97558	0.32927	NA	NA	NA	NA	NA
GTExv8.ALL.Pancreas	ENSG00000042317.16	14	88400000	88400000	0.379	rs7149951	-2.72	rs2295135	0.279182	-9.6	0.695	462	462	susie	0.289	1.78e-24	-0.74141	0.45844	NA	NA	NA	NA	NA
GTExv8.ALL.Pancreas	ENSG00000258983.2	14	88500000	88500000	0.0945	rs7149951	-2.72	rs2295135	0.058176	4.89	0.695	469	469	susie	0.0654	3.64e-06	0.72878	0.46613	NA	NA	NA	NA	NA
GTExv8.ALL.Pancreas	ENSG00000283627.1	14	89000000	89000000	0.2233	rs4899993	3.05	rs12888612	0.113055	-6.44	0.775	473	4	lasso	0.118	4.22e-10	-0.75265	0.45166	NA	NA	NA	NA	NA
GTExv8.ALL.Pancreas	ENSG00000053254.15	14	89600000	89600000	0.1851	rs4899993	3.05	rs17776811	0.034898	4.13	-0.272	504	504	susie	0.0417	0.000195	-0.32546	0.74483	NA	NA	NA	NA	NA
GTExv8.ALL.Pancreas	ENSG00000258792.4	14	89600000	89600000	0.1239	rs4899993	3.05	rs8019872	0.071012	-4.96	1.456	496	3	enet	0.0553	1.98e-05	-1.42698	0.15358	NA	NA	NA	NA	NA
GTExv8.ALL.Pancreas	ENSG00000042088.13	14	90000000	90000000	0.1196	rs10083415	2.93	rs10498624	0.02925	-4.14	-2.408	428	4	lasso	0.0181	0.0106	2.30065	0.02141	0.804	0.184	0.004	0.001	0.007
GTExv8.ALL.Pancreas	ENSG00000279286.2	14	91600000	91600000	0.1772	rs7152572	-3.16	rs10498631	0.010662	4.7	-0.546	417	417	susie	0.0886	7e-08	-1.02811	0.3039	NA	NA	NA	NA	NA
GTExv8.ALL.Pancreas	ENSG00000268295.1	14	91600000	91600000	0.1485	rs7152572	-3.16	rs10498631	-0.001709	3.33	-0.546	426	426	susie	0.0212	0.00623	-1.55786	0.11927	NA	NA	NA	NA	NA
GTExv8.ALL.Pancreas	ENSG00000258774.1	14	91600000	91600000	0.1166	rs7152572	-3.16	rs10133762	0.004262	3.98	-1.023	426	13	enet	0.0256	0.00295	-1.2641	0.20619	NA	NA	NA	NA	NA
GTExv8.ALL.Pancreas	ENSG00000260711.2	14	91800000	91800000	0.1148	rs7152572	-3.16	rs1861084	0.023553	4.42	0.609	449	449	susie	0.0255	0.003	-0.16478	0.86912	NA	NA	NA	NA	NA
GTExv8.ALL.Pancreas	ENSG00000133962.7	14	91800000	91800000	0.2229	rs7152572	-3.16	rs10498631	0.031647	4.58	-0.546	462	7	lasso	0.0917	4.11e-08	-0.84751	0.39671	NA	NA	NA	NA	NA
GTExv8.ALL.Pancreas	ENSG00000165929.12	14	91900000	91900000	0.2492	rs7152572	-3.16	rs12589592	0.077815	-5.43	2.163	458	458	susie	0.0794	3.35e-07	-2.37429	0.01758	0.05	0.896	0.001	0.012	0.042
GTExv8.ALL.Pancreas	ENSG00000183648.9	14	92100000	92100000	0.2528	rs2498841	-2.98	rs7144603	0.189109	-7.65	-1.195	526	7	lasso	0.181	4.67e-15	1.23627	0.21636	NA	NA	NA	NA	NA
GTExv8.ALL.Pancreas	ENSG00000165934.12	14	92100000	92100000	0.3046	rs2498841	-2.98	rs3814833	0.201244	-7.93	-1.276	526	16	enet	0.26	8.1e-22	0.48002	0.63122	NA	NA	NA	NA	NA
GTExv8.ALL.Pancreas	ENSG00000011114.14	14	93300000	93300000	0.1104	rs17129181	-3.72	rs10147990	0.056951	-4.68	-1.038	407	407	susie	0.0514	3.79e-05	1.00429	0.31524	NA	NA	NA	NA	NA
GTExv8.ALL.Pancreas	ENSG00000165948.10	14	94100000	94100000	0.2908	rs17129181	-3.72	rs3814821	0.029918	-5.33	-1.168	707	63	enet	0.0747	7.51e-07	0.37172	0.7101	NA	NA	NA	NA	NA
GTExv8.ALL.Pancreas	ENSG00000119632.3	14	94100000	94100000	0.2697	rs17129181	-3.72	rs878554	0.116499	-6.09	-0.115	751	751	susie	0.102	6.8e-09	0.09531	0.92407	NA	NA	NA	NA	NA
GTExv8.ALL.Pancreas	ENSG00000170099.5	14	94300000	94300000	0.1658	rs1955650	3.33	rs1956179	0.050092	-4.76	0.161	809	809	susie	0.0627	5.75e-06	0.26289	0.79263	NA	NA	NA	NA	NA
GTExv8.ALL.Pancreas	ENSG00000188488.13	14	94600000	94600000	0.1903	rs1955650	3.33	rs10144453	0.089933	5.83	1.704	793	793	susie	0.128	7.78e-11	1.89912	0.05755	NA	NA	NA	NA	NA
GTExv8.ALL.Pancreas	ENSG00000182512.4	14	95500000	95500000	0.6392	rs4900261	3.23	rs716315	0.447615	11.73	2.194	697	697	susie	0.444	1.03e-40	2.17432	0.02968	0	0.939	0	0.008	0.053
GTExv8.ALL.Pancreas	ENSG00000100739.10	14	96300000	96300000	0.3083	rs2093274	-2.69	rs945034	0.05843	5.13	0.276	582	5	lasso	0.124	1.47e-10	-0.51875	0.60393	NA	NA	NA	NA	NA
GTExv8.ALL.Pancreas	ENSG00000258793.1	14	96300000	96300000	0.3675	rs2093274	-2.69	rs4905476	0.067521	-7.17	0.956	574	22	enet	0.261	6.14e-22	-0.20626	0.83659	NA	NA	NA	NA	NA
GTExv8.ALL.Pancreas	ENSG00000100744.14	14	96400000	96400000	0.407	rs2093274	-2.69	rs12893091	0.187452	7.98	0.72	560	560	susie	0.199	1.54e-16	0.93604	0.34925	NA	NA	NA	NA	NA
GTExv8.ALL.Pancreas	ENSG00000260806.1	14	96500000	96500000	0.1443	NA	NA	NA	NA	NA	NA	553	0	lasso	0.0653	3.69e-06	NA	NA	NA	NA	NA	NA	NA
GTExv8.ALL.Pancreas	ENSG00000090060.17	14	96500000	96500000	0.1374	rs2146935	2.51	rs12147439	0.006939	-4.25	2.257	553	553	susie	0.0217	0.00575	-2.20791	0.02725	0.561	0.412	0.004	0.003	0.02
GTExv8.ALL.Pancreas	ENSG00000066629.16	14	99700000	99700000	0.1418	rs10136429	-2.83	rs11160553	0.104469	5.93	0.609	423	423	susie	0.0825	2e-07	0.8713	0.38359	NA	NA	NA	NA	NA
GTExv8.ALL.Pancreas	ENSG00000196405.12	14	100000000	100000000	0.3296	rs3918035	2.43	rs7149272	0.137626	6.68	-0.911	416	416	susie	0.181	4.8e-15	-0.66348	0.50702	NA	NA	NA	NA	NA
GTExv8.ALL.Pancreas	ENSG00000258666.1	14	100000000	100000000	0.1623	rs1998053	2.79	rs3783346	0.108959	5.87	-0.208	430	430	susie	0.105	4.43e-09	-0.22059	0.82541	NA	NA	NA	NA	NA
GTExv8.ALL.Pancreas	ENSG00000140105.17	14	100000000	100000000	0.2733	rs1884541	2.97	rs3783346	0.211276	8.16	-0.208	430	430	susie	0.208	2.89e-17	-0.2253	0.82174	NA	NA	NA	NA	NA
GTExv8.ALL.Pancreas	ENSG00000176473.13	14	100000000	100000000	0.1097	rs1884541	2.97	rs11623078	0.046218	-5.07	-1.214	428	428	susie	0.0529	2.97e-05	1.24682	0.21246	NA	NA	NA	NA	NA
GTExv8.ALL.Pancreas	ENSG00000183092.16	14	101000000	101000000	0.1725	rs1884541	2.97	rs10144146	0.074258	5.31	-1.306	428	428	susie	0.0677	2.43e-06	-1.32456	0.18532	NA	NA	NA	NA	NA
GTExv8.ALL.Pancreas	ENSG00000258498.8	14	102000000	102000000	0.1332	rs1677991	3.47	rs35467249	0.011212	3.32	-0.809	442	442	susie	0.0241	0.00382	-0.88725	0.37494	NA	NA	NA	NA	NA
GTExv8.ALL.Pancreas	ENSG00000197406.7	14	102000000	102000000	0.2062	rs1677991	3.47	rs1746591	0.000162	-3.57	1.584	442	2	lasso	0.00538	0.105	-1.51239	0.13043	NA	NA	NA	NA	NA
GTExv8.ALL.Pancreas	ENSG00000258512.1	14	102000000	102000000	0.0979	rs1677991	3.47	rs7153805	0.057887	-4.58	2.666	378	378	susie	0.0466	8.59e-05	-2.83816	0.00454	0.324	0.496	0.005	0.008	0.167
GTExv8.ALL.Pancreas	ENSG00000271780.1	14	102000000	102000000	0.2442	rs1677991	3.47	rs2448241	0.162449	7.13	1.944	337	337	susie	0.174	1.7e-14	1.68681	0.09164	NA	NA	NA	NA	NA
GTExv8.ALL.Pancreas	ENSG00000272444.1	14	102000000	102000000	0.1084	rs1677991	3.47	rs2448241	0.093675	5.54	1.944	335	2	lasso	0.094	2.79e-08	1.53044	0.12591	NA	NA	NA	NA	NA
GTExv8.ALL.Pancreas	ENSG00000022976.15	14	102000000	102000000	0.0539	rs1677991	3.47	rs12883965	-0.000824	3.55	-2.205	346	346	susie	0.00983	0.0459	-1.52146	0.12814	NA	NA	NA	NA	NA
GTExv8.ALL.Pancreas	ENSG00000100865.14	14	102000000	102000000	0.1758	rs1677991	3.47	rs35535562	0.012521	4.27	-2.402	334	9	lasso	0.0126	0.0278	-2.07609	0.03789	0.643	0.335	0.006	0.003	0.013
GTExv8.ALL.Pancreas	ENSG00000156381.8	14	103000000	103000000	0.2588	rs35535562	-2.4	rs2273905	0.177712	-7.8	1.071	327	327	susie	0.183	3.42e-15	-0.63312	0.52665	NA	NA	NA	NA	NA
GTExv8.ALL.Pancreas	ENSG00000089902.9	14	103000000	103000000	0.0688	rs35535562	-2.4	rs1210076	-0.00014	-3.26	-0.427	311	311	susie	0.00118	0.244	0.85808	0.39085	NA	NA	NA	NA	NA
GTExv8.ALL.Pancreas	ENSG00000131323.14	14	103000000	103000000	0.0904	rs9672002	-3.58	rs12432777	0.046633	4.15	0.452	339	6	lasso	0.0564	1.65e-05	0.428	0.66865	NA	NA	NA	NA	NA
GTExv8.ALL.Pancreas	ENSG00000166126.10	14	103000000	103000000	0.388	rs9672002	-3.58	rs2295828	0.137447	6.61	0.604	341	4	lasso	0.133	3.28e-11	0.33683	0.73624	NA	NA	NA	NA	NA
GTExv8.ALL.Pancreas	ENSG00000278071.1	14	103000000	103000000	0.115	rs9672002	-3.58	rs4900562	0.044202	-4.35	-0.3	340	1	lasso	0.0424	0.000173	0.3	0.76418	NA	NA	NA	NA	NA
GTExv8.ALL.Pancreas	ENSG00000075413.17	14	103000000	103000000	0.2175	rs9672002	-3.58	rs10141388	0.23705	8.65	-1.579	357	357	susie	0.239	6.15e-20	-1.57025	0.11636	NA	NA	NA	NA	NA
GTExv8.ALL.Pancreas	ENSG00000166165.12	14	104000000	104000000	0.3911	rs9672002	-3.58	rs11627052	0.308734	9.8	-0.911	354	354	susie	0.31	1.99e-26	-1.0033	0.31572	NA	NA	NA	NA	NA
GTExv8.ALL.Pancreas	ENSG00000260285.1	14	104000000	104000000	0.1476	rs9672002	-3.58	rs11627052	0.079781	5.19	-0.911	351	351	susie	0.0698	1.72e-06	-0.95412	0.34002	NA	NA	NA	NA	NA
GTExv8.ALL.Pancreas	ENSG00000166170.9	14	104000000	104000000	0.1339	rs9672002	-3.58	rs7148456	0.116977	6.51	1.29	358	358	susie	0.124	1.44e-10	1.16307	0.2448	NA	NA	NA	NA	NA
GTExv8.ALL.Pancreas	ENSG00000246451.2	14	104000000	104000000	0.0888	rs2763529	-3.08	rs861544	0.024046	4.29	0.817	349	349	susie	0.0304	0.0013	0.47023	0.63819	NA	NA	NA	NA	NA
GTExv8.ALL.Pancreas	ENSG00000126215.13	14	104000000	104000000	0.1277	rs9743995	2.59	rs942863	0.033784	-4.28	-1.393	344	344	susie	0.0292	0.0016	1.36226	0.17312	NA	NA	NA	NA	NA
GTExv8.ALL.Pancreas	ENSG00000088808.16	14	104000000	104000000	0.0541	rs11623115	2.53	rs3742365	0.05275	-4.85	-0.217	326	326	susie	0.0445	0.000121	0.11598	0.90767	NA	NA	NA	NA	NA
GTExv8.ALL.Pancreas	ENSG00000156411.9	14	104000000	104000000	0.3503	rs11623115	2.53	rs8095	0.027885	4.65	-0.616	336	8	lasso	0.0519	3.52e-05	0.61399	0.53922	NA	NA	NA	NA	NA
GTExv8.ALL.Pancreas	ENSG00000184601.10	14	105000000	105000000	0.1083	rs4075661	2.47	rs4548807	0.044284	5.46	1.57	351	3	lasso	0.0569	1.52e-05	1.17937	0.23825	NA	NA	NA	NA	NA
GTExv8.ALL.Pancreas	ENSG00000258986.6	14	105000000	105000000	0.2443	rs4075661	2.47	rs28656783	0.114564	7.13	1.212	345	21	enet	0.153	8.54e-13	1.46579	0.14271	NA	NA	NA	NA	NA
GTExv8.ALL.Pancreas	ENSG00000185100.10	14	105000000	105000000	0.1082	rs10220575	2.54	rs3803307	0.047299	-4.55	1.612	361	361	susie	0.0318	0.00104	-1.78154	0.07482	NA	NA	NA	NA	NA
GTExv8.ALL.Pancreas	ENSG00000184990.12	14	105000000	105000000	0.1189	rs10220575	2.54	rs4983539	0.099587	-5.65	1.866	366	3	lasso	0.0971	1.61e-08	-1.93352	0.05317	NA	NA	NA	NA	NA
GTExv8.ALL.Pancreas	ENSG00000142208.15	14	105000000	105000000	0.3765	rs10220575	2.54	rs1132975	0.126616	-7.34	1.615	365	6	lasso	0.248	1.05e-20	-0.53345	0.59372	NA	NA	NA	NA	NA
GTExv8.ALL.Pancreas	ENSG00000179627.9	14	105000000	105000000	0.1325	rs10220575	2.54	rs4983540	0.073768	-4.96	1.761	363	5	enet	0.0659	3.31e-06	-1.1498	0.25023	NA	NA	NA	NA	NA
GTExv8.ALL.Pancreas	ENSG00000258701.1	14	105000000	105000000	0.393	rs10220575	2.54	rs8010024	0.19351	-8.36	-0.545	354	21	enet	0.183	3.13e-15	0.98118	0.3265	NA	NA	NA	NA	NA
GTExv8.ALL.Pancreas	ENSG00000099814.15	14	105000000	105000000	0.195	rs10220575	2.54	rs2582558	0.089692	5.76	2.258	337	7	enet	0.0892	6.34e-08	1.48353	0.13793	NA	NA	NA	NA	NA
GTExv8.ALL.Pancreas	ENSG00000140104.13	14	105000000	105000000	0.3605	rs10220575	2.54	rs2033932	0.278662	9.91	-0.78	311	16	enet	0.312	1.12e-26	-0.91681	0.35924	NA	NA	NA	NA	NA
GTExv8.ALL.Pancreas	ENSG00000184916.8	14	105000000	105000000	0.4662	rs10220575	2.54	rs3825761	0.35762	-10.51	-1.304	258	258	susie	0.354	8.7e-31	1.30338	0.19244	NA	NA	NA	NA	NA
GTExv8.ALL.Pancreas	ENSG00000183828.14	14	105000000	105000000	0.5338	rs10220575	2.54	rs3825761	0.42098	-11.36	-1.304	255	6	lasso	0.421	4.39e-38	1.31403	0.18884	NA	NA	NA	NA	NA
GTExv8.ALL.Pancreas	ENSG00000184887.13	14	105000000	105000000	0.0974	rs10220575	2.54	rs4677	0.065309	5.28	-0.134	217	217	susie	0.0677	2.47e-06	-0.04588	0.96341	NA	NA	NA	NA	NA
GTExv8.ALL.Pancreas	ENSG00000185024.16	14	105000000	105000000	0.1164	rs10220575	2.54	rs4677	0.016701	4.25	-0.134	191	191	susie	0.0228	0.00471	-0.0638	0.94913	NA	NA	NA	NA	NA
GTExv8.ALL.Pancreas	ENSG00000184986.10	14	106000000	106000000	0.173	rs10220575	2.54	rs8013827	0.019089	-4.24	-0.445	129	12	enet	0.0242	0.00376	0.55982	0.57561	NA	NA	NA	NA	NA
GTExv8.ALL.Pancreas	ENSG00000211959.2	14	106000000	106000000	0.1607	rs2105985	-2.8	rs8021840	0.080789	-5.33	0.8	64	64	susie	0.077	5.1e-07	-0.79937	0.42408	NA	NA	NA	NA	NA
GTExv8.ALL.Pancreas	ENSG00000170113.15	15	22800000	22800000	0.4292	rs1822889	2.31	rs8027341	0.319399	-10.12	-0.675	176	176	susie	0.32761	3.69e-28	0.80739	0.419443	NA	NA	NA	NA	NA
GTExv8.ALL.Pancreas	ENSG00000275835.4	15	23000000	23000000	0.0963	rs1822889	2.31	rs8029691	0.074474	-4.94	-1.608	228	7	enet	0.07026	1.59e-06	1.65865	0.097186	NA	NA	NA	NA	NA
GTExv8.ALL.Pancreas	ENSG00000260551.1	15	24200000	24200000	0.2341	rs824195	3.75	rs1850489	0.043362	4.99	0.78	337	337	susie	0.04943	5.32e-05	0.58755	0.556835	NA	NA	NA	NA	NA
GTExv8.ALL.Pancreas	ENSG00000260760.1	15	24400000	24400000	0.1552	rs12898923	2.67	rs12592162	0.092106	-5.83	0.731	337	337	susie	0.0683	2.22e-06	-0.72971	0.465568	NA	NA	NA	NA	NA
GTExv8.ALL.Pancreas	ENSG00000259905.5	15	24500000	24500000	0.3308	rs12898923	2.67	rs2030101	0.020424	-5.11	0.722	322	40	enet	0.12195	2.13e-10	0.12367	0.901573	NA	NA	NA	NA	NA
GTExv8.ALL.Pancreas	ENSG00000185823.3	15	24700000	24700000	0.1686	rs6576374	-2.27	rs12592162	0.045091	-4.67	0.731	329	18	enet	0.04395	0.000133	-1.97402	0.048379	0.555	0.438	0.002	0.001	0.004
GTExv8.ALL.Pancreas	ENSG00000224078.13	15	25000000	25000000	0.2802	rs6576374	-2.27	rs2732025	0.069757	-5.28	-0.241	394	394	susie	0.06786	2.39e-06	0.38676	0.698935	NA	NA	NA	NA	NA
GTExv8.ALL.Pancreas	ENSG00000186297.11	15	26900000	26900000	0.3013	rs17143739	-3.14	rs7403139	0.156427	7.19	0.314	504	504	susie	0.16582	7.85e-14	0.52131	0.602149	NA	NA	NA	NA	NA
GTExv8.ALL.Pancreas	ENSG00000166206.14	15	26900000	26900000	0.2399	rs17143739	-3.14	rs1897356	0.036564	-4.56	0.343	471	17	enet	0.05445	2.29e-05	0.20753	0.835594	NA	NA	NA	NA	NA
GTExv8.ALL.Pancreas	ENSG00000206149.10	15	28600000	28600000	0.5585	rs4778138	-1.72	rs8029466	0.159949	-7.24	-0.489	95	95	susie	0.16503	9.08e-14	0.50646	0.612531	NA	NA	NA	NA	NA
GTExv8.ALL.Pancreas	ENSG00000104059.4	15	29600000	29600000	0.2254	rs7180563	2.82	rs7163518	0.165369	7.24	1.335	485	485	susie	0.14814	1.98e-12	1.56931	0.116575	NA	NA	NA	NA	NA
GTExv8.ALL.Pancreas	ENSG00000186399.10	15	30400000	30400000	0.0532	rs7181851	1.5	rs8027951	0.015144	3.69	-0.4	131	131	susie	0.01801	0.0108	-0.43099	0.666478	NA	NA	NA	NA	NA
GTExv8.ALL.Pancreas	ENSG00000215302.8	15	30500000	30500000	0.1738	rs7181851	1.5	rs12898883	0.097281	6.46	-0.026	134	134	susie	0.0997	1.04e-08	-0.13415	0.893287	NA	NA	NA	NA	NA
GTExv8.ALL.Pancreas	ENSG00000270055.1	15	30500000	30500000	0.1441	rs2949574	-1.46	rs871312	0.044346	-4.48	-0.1	131	131	susie	0.04266	0.000166	0.07646	0.939055	NA	NA	NA	NA	NA
GTExv8.ALL.Pancreas	ENSG00000260693.1	15	30500000	30500000	0.0629	rs10152819	1.74	rs2046362	0.044341	4.03	-0.353	141	141	susie	0.03413	0.000696	-0.30325	0.761696	NA	NA	NA	NA	NA
GTExv8.ALL.Pancreas	ENSG00000269930.1	15	30600000	30600000	0.0876	rs7182946	-2.07	rs2046362	0.019523	3.6	-0.353	190	190	susie	0.01546	0.0169	-0.3313	0.740417	NA	NA	NA	NA	NA
GTExv8.ALL.Pancreas	ENSG00000103832.10	15	30800000	30800000	0.0742	rs7182946	-2.07	rs798088	0.040354	-4.35	1.112	277	277	susie	0.04577	9.83e-05	-1.02482	0.30545	NA	NA	NA	NA	NA
GTExv8.ALL.Pancreas	ENSG00000259845.1	15	30800000	30800000	0.1205	rs7182946	-2.07	rs12442141	0.035128	-4.52	-1.199	285	2	lasso	0.0392	0.000296	1.20884	0.226724	NA	NA	NA	NA	NA
GTExv8.ALL.Pancreas	ENSG00000260382.1	15	30900000	30900000	0.1582	rs7182946	-2.07	rs11632229	0.041009	4.23	0.709	316	316	susie	0.0078	0.0666	0.76648	0.443388	NA	NA	NA	NA	NA
GTExv8.ALL.Pancreas	ENSG00000270015.1	15	30900000	30900000	0.19	rs7182946	-2.07	rs7171208	0.132866	-6.48	1.113	332	332	susie	0.13371	2.65e-11	-1.00744	0.313725	NA	NA	NA	NA	NA
GTExv8.ALL.Pancreas	ENSG00000259772.6	15	31200000	31200000	0.1501	rs7182946	-2.07	rs4779846	0.102567	6.38	1.422	446	2	lasso	0.10986	1.78e-09	1.1257	0.260292	NA	NA	NA	NA	NA
GTExv8.ALL.Pancreas	ENSG00000175344.17	15	31900000	31900000	0.3606	rs7180085	-2.11	rs8028396	0.194062	-7.77	0.989	300	7	lasso	0.20382	6.09e-17	-1.32127	0.18641	NA	NA	NA	NA	NA
GTExv8.ALL.Pancreas	ENSG00000249931.4	15	32400000	32400000	0.2394	rs4779584	2.51	rs12708484	0.054001	-5.17	-0.413	335	32	enet	0.11852	3.91e-10	1.76531	0.077512	NA	NA	NA	NA	NA
GTExv8.ALL.Pancreas	ENSG00000206127.10	15	32500000	32500000	0.3698	rs4779584	2.51	rs28457217	0.127576	6.43	0.334	358	358	susie	0.17369	1.82e-14	0.79394	0.42723	NA	NA	NA	NA	NA
GTExv8.ALL.Pancreas	ENSG00000254912.2	15	32500000	32500000	0.1952	rs4779584	2.51	rs17525764	-0.001774	3.81	0.073	365	365	susie	0.00714	0.0753	0.99351	0.320461	NA	NA	NA	NA	NA
GTExv8.ALL.Pancreas	ENSG00000261064.1	15	32500000	32500000	0.3487	rs4779584	2.51	rs28457217	0.149801	-6.99	0.334	379	4	lasso	0.14816	1.98e-12	-0.07606	0.939375	NA	NA	NA	NA	NA
GTExv8.ALL.Pancreas	ENSG00000223509.8	15	32500000	32500000	0.1887	rs4779584	2.51	rs11639448	0.059041	4.39	1.112	379	27	enet	0.06121	7.33e-06	0.35177	0.725014	NA	NA	NA	NA	NA
GTExv8.ALL.Pancreas	ENSG00000276724.1	15	32600000	32600000	0.5524	rs17235575	-2.52	rs8037818	0.318415	10.26	1.28	395	18	enet	0.33973	2.3e-29	1.12283	0.261511	NA	NA	NA	NA	NA
GTExv8.ALL.Pancreas	ENSG00000232653.8	15	32600000	32600000	0.6566	rs17235575	-2.52	rs8037818	0.112273	7.64	1.28	393	50	enet	0.23532	1.26e-19	0.91894	0.358128	NA	NA	NA	NA	NA
GTExv8.ALL.Pancreas	ENSG00000259721.1	15	32700000	32700000	0.586	rs17235575	-2.52	rs16970016	0.333172	10.2	2.459	462	462	susie	0.33592	5.54e-29	2.37758	0.017427	0	0.902	0	0.004	0.093
GTExv8.ALL.Pancreas	ENSG00000166923.10	15	32700000	32700000	0.2335	rs17235575	-2.52	rs2293581	0.123848	6.49	2.426	462	462	susie	0.11899	3.6e-10	2.42742	0.015207	0	0.908	0	0.005	0.087
GTExv8.ALL.Pancreas	ENSG00000248905.8	15	33200000	33200000	0.2434	rs17235575	-2.52	rs1869663	0.119149	6.59	-1.918	802	10	lasso	0.16017	2.22e-13	-1.74551	0.080896	NA	NA	NA	NA	NA
GTExv8.ALL.Pancreas	ENSG00000169857.7	15	34000000	34000000	0.2413	rs7161944	-2.65	rs602302	0.070353	-5.82	-0.78	541	541	susie	0.10183	7.18e-09	0.6647	0.506243	NA	NA	NA	NA	NA
GTExv8.ALL.Pancreas	ENSG00000175265.17	15	34400000	34400000	0.2967	rs8042895	2.8	rs8031035	0.065271	5.07	-0.2883	406	30	enet	0.08115	2.51e-07	-0.60306	0.54647	NA	NA	NA	NA	NA
GTExv8.ALL.Pancreas	ENSG00000215252.11	15	34600000	34600000	0.5847	rs8042895	2.8	rs9806404	0.144295	-6.69	-0.662	400	37	enet	0.26305	4.42e-22	1.25534	0.209354	NA	NA	NA	NA	NA
GTExv8.ALL.Pancreas	ENSG00000159248.4	15	34800000	34800000	0.2553	rs8042895	2.8	rs683922	0.149517	-7.47	-0.594	394	394	susie	0.16133	1.79e-13	0.59856	0.549464	NA	NA	NA	NA	NA
GTExv8.ALL.Pancreas	ENSG00000021776.10	15	35000000	35000000	0.1329	rs1037575	2.96	rs2290321	-0.00296	3.83	-1.876	398	8	lasso	0.01425	0.0209	-1.73865	0.082097	NA	NA	NA	NA	NA
GTExv8.ALL.Pancreas	ENSG00000134146.11	15	35500000	35500000	0.1112	rs1443821	3.48	rs28880122	0.035561	-5.05	-0.701	438	438	susie	0.04887	5.84e-05	-1.01875	0.30832	NA	NA	NA	NA	NA
GTExv8.ALL.Pancreas	ENSG00000259450.1	15	39200000	39200000	0.2201	rs7172816	-2.66	rs7170961	0.079075	-5.57	-0.767	606	28	enet	0.08609	1.08e-07	2.20207	0.027661	0.017	0.971	0	0.006	0.007
GTExv8.ALL.Pancreas	ENSG00000259345.5	15	39400000	39400000	0.1314	rs1866832	2.41	rs17692507	0.011458	-4.03	-1.451	528	22	enet	0.01542	0.017	2.1943	0.028214	0.856	0.138	0.004	0.001	0.001
GTExv8.ALL.Pancreas	ENSG00000128829.11	15	39900000	39900000	0.5362	rs652196	2.74	rs3736290	0.262748	9.39	-1.438	465	465	susie	0.34627	5.05e-30	-1.28474	0.198882	NA	NA	NA	NA	NA
GTExv8.ALL.Pancreas	ENSG00000140319.10	15	40000000	40000000	0.1533	rs652196	2.74	rs2307101	0.044385	5.75	-1.296	449	13	enet	0.0572	1.44e-05	-1.26128	0.207208	NA	NA	NA	NA	NA
GTExv8.ALL.Pancreas	ENSG00000248508.6	15	40000000	40000000	0.4036	rs652196	2.74	rs8041057	0.236705	-8.55	0.008	449	7	lasso	0.23883	6.21e-20	-0.14652	0.883508	NA	NA	NA	NA	NA
GTExv8.ALL.Pancreas	ENSG00000137843.11	15	40200000	40200000	0.5431	rs652196	2.74	rs1048163	0.157739	7.1	0.407	411	411	susie	0.33065	1.85e-28	-0.65403	0.51309	NA	NA	NA	NA	NA
GTExv8.ALL.Pancreas	ENSG00000176753.5	15	40300000	40300000	0.1326	rs652196	2.74	rs1048163	0.083807	5.29	0.407	408	408	susie	0.08832	7.35e-08	0.18789	0.850963	NA	NA	NA	NA	NA
GTExv8.ALL.Pancreas	ENSG00000259330.2	15	40300000	40300000	0.253	rs652196	2.74	rs934935	0.081486	6.09	-1.175	399	399	susie	0.09149	4.28e-08	-1.27611	0.201918	NA	NA	NA	NA	NA
GTExv8.ALL.Pancreas	ENSG00000140323.5	15	40400000	40400000	0.6657	rs652196	2.74	rs2289328	0.355244	10.53	-0.385	398	22	enet	0.37597	4.23e-33	-0.7274	0.466981	NA	NA	NA	NA	NA
GTExv8.ALL.Pancreas	ENSG00000128944.13	15	40400000	40400000	0.5575	rs652196	2.74	rs7164132	0.475117	12.01	-0.476	392	9	lasso	0.46264	5.55e-43	-0.53267	0.594263	NA	NA	NA	NA	NA
GTExv8.ALL.Pancreas	ENSG00000128928.8	15	40400000	40400000	0.3383	rs652196	2.74	rs7164132	0.137529	-7.12	-0.476	385	385	susie	0.21919	3.07e-18	0.08395	0.933098	NA	NA	NA	NA	NA
GTExv8.ALL.Pancreas	ENSG00000140320.11	15	40400000	40400000	0.2943	rs652196	2.74	rs603104	0.248723	8.81	0.509	386	386	susie	0.24402	2.18e-20	0.48978	0.624288	NA	NA	NA	NA	NA
GTExv8.ALL.Pancreas	ENSG00000259211.1	15	40500000	40500000	0.0794	rs652196	2.74	rs603104	0.059186	5.44	0.509	374	6	lasso	0.06614	3.19e-06	0.5493	0.582801	NA	NA	NA	NA	NA
GTExv8.ALL.Pancreas	ENSG00000128891.15	15	40600000	40600000	0.4614	rs4924533	-3.16	rs6582	0.522295	12.81	-0.015	333	21	enet	0.63536	1.46e-68	0.01745	0.986078	NA	NA	NA	NA	NA
GTExv8.ALL.Pancreas	ENSG00000104129.9	15	40800000	40800000	0.0516	rs2176998	2.6	rs752012	0.027503	4.11	-0.025	294	294	susie	0.01912	0.00894	0.08096	0.935477	NA	NA	NA	NA	NA
GTExv8.ALL.Pancreas	ENSG00000166140.17	15	40800000	40800000	0.5805	rs2176998	2.6	rs10152371	0.395982	-11.55	0.08	288	17	enet	0.44162	1.9e-40	-0.34127	0.732902	NA	NA	NA	NA	NA
GTExv8.ALL.Pancreas	ENSG00000187446.11	15	41200000	41200000	0.185	rs11858969	2.62	rs494490	0.08096	-5.54	1.004	271	16	enet	0.12135	2.37e-10	-1.35508	0.175393	NA	NA	NA	NA	NA
GTExv8.ALL.Pancreas	ENSG00000247556.6	15	41300000	41300000	0.2884	rs11858969	2.62	rs8032838	0.273868	9.3	1.172	268	23	enet	0.27539	3.34e-23	1.51383	0.13007	NA	NA	NA	NA	NA
GTExv8.ALL.Pancreas	ENSG00000104147.8	15	41300000	41300000	0.0638	rs11858969	2.62	rs16971726	0.027429	4.16	1.666	277	7	enet	0.02258	0.00493	0.86448	0.387327	NA	NA	NA	NA	NA
GTExv8.ALL.Pancreas	ENSG00000137804.12	15	41300000	41300000	0.0535	rs11858969	2.62	rs7168307	0.037843	4.18	1.297	277	5	enet	0.03452	0.000651	0.61823	0.536422	NA	NA	NA	NA	NA
GTExv8.ALL.Pancreas	ENSG00000137806.8	15	41400000	41400000	0.5605	rs1197703	2.73	rs11854632	0.362362	10.82	0.759	300	35	enet	0.44624	5.37e-41	1.72734	0.084106	NA	NA	NA	NA	NA
GTExv8.ALL.Pancreas	ENSG00000103932.11	15	41500000	41500000	0.2324	rs1197703	2.73	rs2297379	0.071396	-6.58	-0.961	362	18	enet	0.11774	4.48e-10	1.31895	0.187185	NA	NA	NA	NA	NA
GTExv8.ALL.Pancreas	ENSG00000137802.13	15	41800000	41800000	0.0638	rs1197703	2.73	rs12902047	0.05167	4.38	2.38	412	412	susie	0.03755	0.000391	2.40017	0.016387	0.493	0.467	0.003	0.003	0.034
GTExv8.ALL.Pancreas	ENSG00000243789.10	15	41800000	41800000	0.2101	rs1197703	2.73	rs3743024	0.079086	6.42	-0.854	409	409	susie	0.12018	2.92e-10	-0.99664	0.318941	NA	NA	NA	NA	NA
GTExv8.ALL.Pancreas	ENSG00000243708.10	15	41800000	41800000	0.2456	rs1197703	2.73	rs2241522	0.055094	5.84	-0.928	403	19	enet	0.08761	8.31e-08	0.20644	0.83645	NA	NA	NA	NA	NA
GTExv8.ALL.Pancreas	ENSG00000137877.9	15	41900000	41900000	0.6962	rs1197703	2.73	rs1209334	0.400163	-11.12	1.649	414	17	enet	0.46992	6.97e-44	-1.72215	0.085042	NA	NA	NA	NA	NA
GTExv8.ALL.Pancreas	ENSG00000174171.5	15	41900000	41900000	0.3073	rs1197703	2.73	rs1197701	0.081631	-5.92	2.568	417	20	enet	0.13211	3.53e-11	-2.93934	0.003289	0.005	0.874	0	0.005	0.115
GTExv8.ALL.Pancreas	ENSG00000092529.23	15	42400000	42400000	0.1256	rs1197701	2.57	rs1659215	0.056762	4.3	-0.847	405	19	enet	0.03528	0.000573	-0.3612	0.717951	NA	NA	NA	NA	NA
GTExv8.ALL.Pancreas	ENSG00000180979.9	15	42500000	42500000	0.4737	rs11070383	-2.52	rs4924687	0.329573	10.08	-0.431	329	329	susie	0.33106	1.68e-28	-0.39348	0.693966	NA	NA	NA	NA	NA
GTExv8.ALL.Pancreas	ENSG00000168806.7	15	43300000	43300000	0.0536	rs12050645	2.68	rs956391	0.012925	-3.85	1.519	265	17	enet	0.0046	0.122	-2.02074	0.043307	0.83	0.162	0.004	0.001	0.003
GTExv8.ALL.Pancreas	ENSG00000168803.14	15	43300000	43300000	0.2999	rs12050645	2.68	rs956391	0.172375	-8.39	1.519	265	21	enet	0.20398	5.9e-17	-1.51109	0.130766	NA	NA	NA	NA	NA
GTExv8.ALL.Pancreas	ENSG00000140265.12	15	43400000	43400000	0.2809	rs12050645	2.66	rs11853991	0.180071	-7.96	0.866	268	6	lasso	0.23419	1.57e-19	-0.66144	0.508328	NA	NA	NA	NA	NA
GTExv8.ALL.Pancreas	ENSG00000168781.21	15	43600000	43600000	0.1402	rs12050645	2.78	rs693919	0.001131	4.05	1.278	256	4	lasso	0.02548	0.003	0.95524	0.339457	NA	NA	NA	NA	NA
GTExv8.ALL.Pancreas	ENSG00000275601.1	15	43600000	43600000	0.0459	rs12050645	2.78	rs2467402	0.044892	-4.51	1.892	254	1	lasso	0.03534	0.000567	-1.892	0.058491	NA	NA	NA	NA	NA
GTExv8.ALL.Pancreas	ENSG00000166762.16	15	43700000	43700000	0.4787	rs12050645	2.77	rs10438303	0.121738	-6.68	1.887	257	257	susie	0.14204	5.97e-12	-1.71194	0.086907	NA	NA	NA	NA	NA
GTExv8.ALL.Pancreas	ENSG00000249839.1	15	43700000	43700000	0.2148	rs12050645	2.77	rs2927071	0.119745	-7.35	0.906	262	3	lasso	0.13446	2.32e-11	-1.33422	0.182131	NA	NA	NA	NA	NA
GTExv8.ALL.Pancreas	ENSG00000223572.9	15	43700000	43700000	0.5097	rs12050645	2.77	rs10438303	0.100264	-6.94	1.887	258	258	susie	0.21764	4.16e-18	-0.9633	0.335397	NA	NA	NA	NA	NA
GTExv8.ALL.Pancreas	ENSG00000128886.11	15	43800000	43800000	0.1586	rs12050645	2.87	rs8042868	0.118054	6.82	1.658	241	11	enet	0.13369	2.66e-11	1.77198	0.076397	NA	NA	NA	NA	NA
GTExv8.ALL.Pancreas	ENSG00000242028.6	15	43800000	43800000	0.0358	rs12050645	2.89	rs10518820	0.008767	3.53	1.5583	239	239	susie	0.01605	0.0152	1.87172	0.061246	NA	NA	NA	NA	NA
GTExv8.ALL.Pancreas	ENSG00000092470.11	15	43800000	43800000	0.069	rs12050645	2.89	rs16965120	-0.002569	3.33	1.865	242	4	lasso	0.00121	0.243	1.6751	0.093915	NA	NA	NA	NA	NA
GTExv8.ALL.Pancreas	ENSG00000185880.12	15	44700000	44700000	0.1564	rs11638863	-2.7	rs3759880	0.095048	-5.66	0.232	241	7	lasso	0.10119	8.03e-09	-0.46227	0.643891	NA	NA	NA	NA	NA
GTExv8.ALL.Pancreas	ENSG00000259479.6	15	44900000	44900000	0.3223	rs1719247	2.87	rs16975231	0.104538	6.26	0.247	297	4	lasso	0.13557	1.9e-11	0.64292	0.520277	NA	NA	NA	NA	NA
GTExv8.ALL.Pancreas	ENSG00000140263.13	15	45000000	45000000	0.1505	rs9806724	3.58	rs16975231	0.038471	-4.93	0.247	300	2	lasso	0.04811	6.64e-05	-0.05121	0.959161	NA	NA	NA	NA	NA
GTExv8.ALL.Pancreas	ENSG00000137857.17	15	45100000	45100000	0.1272	rs9806724	3.58	rs12438755	0.006699	-4.02	0.151	298	27	enet	0.02595	0.00277	-0.85637	0.391794	NA	NA	NA	NA	NA
GTExv8.ALL.Pancreas	ENSG00000259539.1	15	45200000	45200000	0.1017	rs9806724	3.58	rs2458236	0.036512	-4.42	0.142	300	300	susie	0.03562	0.000541	0.04323	0.96552	NA	NA	NA	NA	NA
GTExv8.ALL.Pancreas	ENSG00000138606.19	15	45200000	45200000	0.0707	rs9806724	3.58	rs2461705	0.019809	-4.12	1.9991	332	332	susie	0.0187	0.00961	-1.7836	0.074488	NA	NA	NA	NA	NA
GTExv8.ALL.Pancreas	ENSG00000137860.11	15	45300000	45300000	0.1569	NA	NA	NA	NA	NA	NA	0	0	enet	0.0032	0.161	NA	NA	NA	NA	NA	NA	NA
GTExv8.ALL.Pancreas	ENSG00000259520.5	15	45300000	45300000	0.2098	rs9806724	3.58	rs12908818	0.178994	-7.65	2.086	329	329	susie	0.18075	4.89e-15	-3.10485	0.001904	0	0.948	0	0.014	0.039
GTExv8.ALL.Pancreas	ENSG00000259433.2	15	45300000	45300000	0.2859	rs9806724	3.58	rs1346267	0.274283	-9.29	1.891	320	320	susie	0.29863	2.3e-25	-1.87077	0.061377	NA	NA	NA	NA	NA
GTExv8.ALL.Pancreas	ENSG00000171763.18	15	45400000	45400000	0.1583	rs9806724	3.58	rs1365610	0.130916	6.51	2.642	337	1	lasso	0.12609	1.03e-10	2.642	0.008242	0	0.866	0	0.012	0.121
GTExv8.ALL.Pancreas	ENSG00000259354.5	15	45400000	45400000	0.2612	rs9806724	3.58	rs1145090	0.011679	-4.08	0.448	357	12	enet	0.03062	0.00126	-0.05238	0.958228	NA	NA	NA	NA	NA
GTExv8.ALL.Pancreas	ENSG00000273972.1	15	45700000	45700000	0.311	rs9806724	3.58	rs11070467	0.167751	-7.25	-0.662	356	2	lasso	0.17038	3.38e-14	0.89875	0.368784	NA	NA	NA	NA	NA
GTExv8.ALL.Pancreas	ENSG00000166200.14	15	49200000	49200000	0.0716	rs12594827	2.77	rs16962067	0.007627	-3.72	0.702	332	14	enet	0.01111	0.0365	-1.60561	0.108359	NA	NA	NA	NA	NA
GTExv8.ALL.Pancreas	ENSG00000156958.14	15	49200000	49200000	0.1212	rs12594827	2.77	rs10851475	0.010732	-3.5	1.714	332	332	susie	0.0102	0.0429	-0.47494	0.634828	NA	NA	NA	NA	NA
GTExv8.ALL.Pancreas	ENSG00000259531.2	15	49400000	49400000	0.2356	rs626744	3.19	rs17396612	0.217021	8.34	0.368	334	334	susie	0.22026	2.49e-18	0.61664	0.537473	NA	NA	NA	NA	NA
GTExv8.ALL.Pancreas	ENSG00000104047.14	15	49600000	49600000	0.108	rs626744	3.19	rs12594650	0.064884	-4.98	-0.192	365	4	lasso	0.04189	0.000189	0.55703	0.577507	NA	NA	NA	NA	NA
GTExv8.ALL.Pancreas	ENSG00000104043.14	15	50100000	50100000	0.136	rs626744	3.19	rs16962997	0.020751	-4.36	-0.949	437	437	susie	0.03992	0.000263	0.27383	0.784217	NA	NA	NA	NA	NA
GTExv8.ALL.Pancreas	ENSG00000104064.16	15	50400000	50400000	0.2087	rs11633624	3.15	rs2414049	0.074511	6.06	-0.227	424	17	enet	0.08086	2.63e-07	0.6394	0.522562	NA	NA	NA	NA	NA
GTExv8.ALL.Pancreas	ENSG00000244879.6	15	50400000	50400000	0.8449	rs11633624	3.15	rs2414049	0.665091	14.24	-0.227	423	25	enet	0.67732	1.28e-76	0.04242	0.966161	NA	NA	NA	NA	NA
GTExv8.ALL.Pancreas	ENSG00000138600.9	15	50800000	50800000	0.2146	rs11633624	3.15	rs12912192	0.177355	-7.35	-1.807	401	6	lasso	0.19558	2.95e-16	1.84783	0.064627	NA	NA	NA	NA	NA
GTExv8.ALL.Pancreas	ENSG00000137869.14	15	51300000	51300000	0.1227	rs3803369	2.54	rs2008691	0.101879	5.93	-0.625	467	467	susie	0.07474	7.45e-07	-0.58155	0.560869	NA	NA	NA	NA	NA
GTExv8.ALL.Pancreas	ENSG00000186417.13	15	51300000	51300000	0.0954	rs3803369	2.54	rs4774585	0.030918	-4.28	0.684	466	466	susie	0.02589	0.0028	-0.58256	0.560191	NA	NA	NA	NA	NA
GTExv8.ALL.Pancreas	ENSG00000104112.8	15	51700000	51700000	0.1789	rs17648128	2.4	rs2305720	0.061382	-4.8	-0.937	454	16	enet	0.07176	1.23e-06	1.48888	0.136519	NA	NA	NA	NA	NA
GTExv8.ALL.Pancreas	ENSG00000128872.9	15	51800000	51800000	0.0862	rs17648128	2.4	rs2303443	0.040821	4.5	1.484	427	3	lasso	0.04024	0.000249	1.55715	0.119434	NA	NA	NA	NA	NA
GTExv8.ALL.Pancreas	ENSG00000166477.12	15	52000000	52000000	0.0823	rs11635099	2.52	rs11631627	-0.002841	3.17	1.164	370	370	susie	0.02954	0.00151	-0.76667	0.443276	NA	NA	NA	NA	NA
GTExv8.ALL.Pancreas	ENSG00000069966.18	15	52200000	52200000	0.1607	rs11635099	2.52	rs1011051	0.034807	-4.98	-0.541	381	22	enet	0.06378	4.76e-06	0.15549	0.876434	NA	NA	NA	NA	NA
GTExv8.ALL.Pancreas	ENSG00000128833.12	15	52300000	52300000	0.1221	rs4776071	2.7	rs17650541	0.064644	4.86	0.783	385	3	lasso	0.04691	8.12e-05	0.91015	0.362744	NA	NA	NA	NA	NA
GTExv8.ALL.Pancreas	ENSG00000128989.10	15	52600000	52600000	0.1116	rs4776071	2.7	rs11858238	0.0228	-4.45	-0.957	448	13	enet	0.03736	0.000404	0.34063	0.733383	NA	NA	NA	NA	NA
GTExv8.ALL.Pancreas	ENSG00000259203.1	15	52800000	52800000	0.1801	rs4776071	2.7	rs2456530	0.007675	-4.56	-1.623	491	22	enet	0.0244	0.00361	1.13942	0.254527	NA	NA	NA	NA	NA
GTExv8.ALL.Pancreas	ENSG00000259237.1	15	53100000	53100000	0.4093	rs4776071	2.7	rs17659514	0.287751	-9.46	-1.402	566	566	susie	0.29058	1.31e-24	1.51609	0.129496	NA	NA	NA	NA	NA
GTExv8.ALL.Pancreas	ENSG00000137876.9	15	55200000	55200000	0.2398	rs934537	-1.91	rs9300	0.078736	5.87	-1.322	436	436	susie	0.09581	2.03e-08	-1.25607	0.209092	NA	NA	NA	NA	NA
GTExv8.ALL.Pancreas	ENSG00000069974.15	15	55300000	55300000	0.2129	rs934537	-1.91	rs2444039	0.173542	-7.47	1.336	440	440	susie	0.17175	2.62e-14	-1.34295	0.179289	NA	NA	NA	NA	NA
GTExv8.ALL.Pancreas	ENSG00000069943.9	15	55300000	55300000	0.2216	rs934537	-1.91	rs3759864	0.028237	4.54	0.644	439	27	enet	0.08803	7.73e-08	-0.66152	0.508276	NA	NA	NA	NA	NA
GTExv8.ALL.Pancreas	ENSG00000261652.2	15	55400000	55400000	0.2526	rs934537	-1.91	rs8031507	0.112899	6.43	0.013	420	420	susie	0.12275	1.86e-10	0.05336	0.957441	NA	NA	NA	NA	NA
GTExv8.ALL.Pancreas	ENSG00000256061.7	15	55500000	55500000	0.1174	rs17819300	1.96	rs12324434	0.005842	-3.45	0.168	420	6	lasso	-0.00218	0.561	-0.25754	0.796764	NA	NA	NA	NA	NA
GTExv8.ALL.Pancreas	ENSG00000181827.14	15	56200000	56200000	0.116	rs16976698	2.96	rs12911094	0.120921	-6.4	0.658	354	354	susie	0.11186	1.25e-09	-0.75143	0.452393	NA	NA	NA	NA	NA
GTExv8.ALL.Pancreas	ENSG00000151575.14	15	56200000	56200000	0.2804	rs16976698	2.96	rs1715919	0.140119	-7.2	-1.36	354	30	enet	0.23285	2.05e-19	0.53062	0.595679	NA	NA	NA	NA	NA
GTExv8.ALL.Pancreas	ENSG00000137871.19	15	56900000	56900000	0.105	rs4534776	-4.38	rs715338	0.03109	5.25	-3.378	345	6	lasso	0.04306	0.000155	-2.65292	0.00798	0.016	0.557	0.003	0.095	0.329
GTExv8.ALL.Pancreas	ENSG00000247982.6	15	57300000	57300000	0.205	rs4534776	-4.38	rs2544129	0.141754	6.64	-1.547	553	553	susie	0.1704	3.37e-14	-2.73034	0.006327	0	0.813	0	0.142	0.045
GTExv8.ALL.Pancreas	ENSG00000128849.10	15	57400000	57400000	0.2022	rs4534776	-4.38	rs12915561	0.011348	4.18	0.066	579	23	enet	0.02283	0.00472	1.31052	0.19002	NA	NA	NA	NA	NA
GTExv8.ALL.Pancreas	ENSG00000166035.10	15	58400000	58400000	0.2253	rs1973688	4.55	rs261332	0.056098	-5.37	-1.2	566	566	susie	0.06778	2.42e-06	1.17364	0.240538	NA	NA	NA	NA	NA
GTExv8.ALL.Pancreas	ENSG00000137845.14	15	58700000	58700000	0.1293	rs1973688	4.55	rs2305421	0.095062	5.83	0.636	510	510	susie	0.0968	1.71e-08	0.6696	0.503111	NA	NA	NA	NA	NA
GTExv8.ALL.Pancreas	ENSG00000245975.2	15	58800000	58800000	0.1403	rs1973688	4.55	rs17269439	0.076165	5.29	0.844	503	7	lasso	0.05122	3.93e-05	0.8929	0.371912	NA	NA	NA	NA	NA
GTExv8.ALL.Pancreas	ENSG00000140307.10	15	59700000	59700000	0.119	rs2960803	-2.69	rs6151496	0.043162	-4.42	0.35	521	14	enet	0.04835	6.37e-05	0.62539	0.531717	NA	NA	NA	NA	NA
GTExv8.ALL.Pancreas	ENSG00000259657.1	15	59700000	59700000	0.1354	rs2960803	-2.69	rs6151497	0.013723	-4.22	-1.662	515	4	lasso	0.03162	0.00106	1.3378	0.180961	NA	NA	NA	NA	NA
GTExv8.ALL.Pancreas	ENSG00000140299.11	15	59700000	59700000	0.09	rs2960803	-2.69	rs754643	0.059395	4.99	1.019	510	510	susie	0.04083	0.000225	0.81624	0.414364	NA	NA	NA	NA	NA
GTExv8.ALL.Pancreas	ENSG00000069667.15	15	61200000	61200000	0.1679	rs7163680	-2.47	rs7180606	0.015671	3.98	-0.978	703	6	lasso	0.03723	0.000413	-0.65419	0.512989	NA	NA	NA	NA	NA
GTExv8.ALL.Pancreas	ENSG00000198535.5	15	62100000	62100000	0.1669	rs17271263	2.98	rs8039651	0.035577	4.89	0.199	538	538	susie	0.05262	3.11e-05	0.11659	0.907186	NA	NA	NA	NA	NA
GTExv8.ALL.Pancreas	ENSG00000166104.14	15	62300000	62300000	0.1802	rs17271263	2.98	rs289107	0.046634	-4.32	0.343	493	493	susie	0.03497	0.000603	-0.36219	0.71721	NA	NA	NA	NA	NA
GTExv8.ALL.Pancreas	ENSG00000171914.16	15	62400000	62400000	0.1792	rs17271263	2.98	rs525431	0.056139	5.76	0.845	510	510	susie	0.06062	8.1e-06	1.09649	0.272866	NA	NA	NA	NA	NA
GTExv8.ALL.Pancreas	ENSG00000259370.2	15	62900000	62900000	0.6635	rs6494387	3.14	rs489568	0.416255	11.44	1.251	547	18	lasso	0.48687	4.98e-46	1.44569	0.148263	NA	NA	NA	NA	NA
GTExv8.ALL.Pancreas	ENSG00000259727.1	15	62900000	62900000	0.4417	rs901273	-3.33	rs489568	0.216505	9.05	1.251	547	10	lasso	0.32412	8.11e-28	1.29572	0.195073	NA	NA	NA	NA	NA
GTExv8.ALL.Pancreas	ENSG00000140416.19	15	63000000	63000000	0.5776	rs901269	-4.24	rs489568	0.464596	12.02	1.251	521	15	enet	0.51655	5.81e-50	1.47408	0.140459	NA	NA	NA	NA	NA
GTExv8.ALL.Pancreas	ENSG00000259498.1	15	63000000	63000000	0.4771	rs901269	-4.24	rs650716	0.354057	11.03	1.412	518	9	lasso	0.4481	3.22e-41	1.4531	0.146197	NA	NA	NA	NA	NA
GTExv8.ALL.Pancreas	ENSG00000185088.13	15	63200000	63200000	0.1827	rs901269	-4.24	rs28377261	0.059223	-4.86	-1.111	500	500	susie	0.0545	2.27e-05	1.25181	0.210638	NA	NA	NA	NA	NA
GTExv8.ALL.Pancreas	ENSG00000138613.13	15	63300000	63300000	0.1671	rs901269	-4.24	rs1017546	0.05309	5.51	-0.837	480	26	enet	0.07722	4.89e-07	-0.02273	0.981866	NA	NA	NA	NA	NA
GTExv8.ALL.Pancreas	ENSG00000074410.13	15	63400000	63400000	0.1587	rs901269	-4.24	rs16946801	0.062956	-5.42	1.65	442	442	susie	0.07203	1.18e-06	-2.21879	0.026501	0.033	0.844	0.003	0.078	0.043
GTExv8.ALL.Pancreas	ENSG00000035664.11	15	64100000	64100000	0.1453	rs1993684	3.35	rs427789	0.024179	-4.77	-0.223	293	293	susie	0.05066	4.33e-05	-0.10097	0.919575	NA	NA	NA	NA	NA
GTExv8.ALL.Pancreas	ENSG00000157734.13	15	64200000	64200000	0.4316	rs1993684	3.35	rs2253557	0.106807	5.8	0.138	289	14	enet	0.12747	8.05e-11	0.41621	0.677254	NA	NA	NA	NA	NA
GTExv8.ALL.Pancreas	ENSG00000166803.11	15	64400000	64400000	0.1226	rs1993684	3.35	rs34758599	0.059449	4.43	0.25	287	2	lasso	0.04993	4.89e-05	0.43882	0.660795	NA	NA	NA	NA	NA
GTExv8.ALL.Pancreas	ENSG00000103671.9	15	64400000	64400000	0.0956	rs1993684	3.35	rs477966	0.039282	5.21	0.318	287	20	enet	0.04748	7.37e-05	0.18302	0.854784	NA	NA	NA	NA	NA
GTExv8.ALL.Pancreas	ENSG00000241839.9	15	64800000	64800000	0.0903	rs1043690	-2.45	rs2630502	0.045032	4.59	-1.857	291	3	lasso	0.06053	8.23e-06	-1.77905	0.075232	NA	NA	NA	NA	NA
GTExv8.ALL.Pancreas	ENSG00000090487.10	15	65000000	65000000	0.5891	rs1043690	-2.45	rs2946662	0.420959	-11.84	0.025	302	15	enet	0.50057	8.14e-48	-0.12761	0.898458	NA	NA	NA	NA	NA
GTExv8.ALL.Pancreas	ENSG00000246922.8	15	65100000	65100000	0.0853	rs1043690	-2.45	rs2946671	0.027644	4.27	0.614	310	310	susie	0.03377	0.00074	0.7182	0.472634	NA	NA	NA	NA	NA
GTExv8.ALL.Pancreas	ENSG00000074696.12	15	65500000	65500000	0.0868	rs16948889	2.34	rs2456015	0.017365	3.83	1.93	312	312	susie	0.02001	0.00766	1.52	0.128512	NA	NA	NA	NA	NA
GTExv8.ALL.Pancreas	ENSG00000174485.15	15	65800000	65800000	0.0643	rs11631757	-3.09	rs12904203	0.042128	-4.43	-0.094	405	12	enet	0.04504	0.000111	-1.51637	0.129427	NA	NA	NA	NA	NA
GTExv8.ALL.Pancreas	ENSG00000166938.12	15	66300000	66300000	0.4054	rs7170706	3.66	rs7170930	0.153119	-7.1	0.409	491	491	susie	0.21471	7.37e-18	1.57462	0.115345	NA	NA	NA	NA	NA
GTExv8.ALL.Pancreas	ENSG00000075131.9	15	66400000	66400000	0.4275	rs7170706	3.66	rs6494562	0.310996	9.94	1.16	521	521	susie	0.31428	7.36e-27	0.87711	0.380427	NA	NA	NA	NA	NA
GTExv8.ALL.Pancreas	ENSG00000103599.19	15	67300000	67300000	0.1158	rs17213990	2.85	rs8026627	-0.002332	3.52	-0.295	482	482	susie	0.01208	0.0306	-0.22767	0.819902	NA	NA	NA	NA	NA
GTExv8.ALL.Pancreas	ENSG00000189227.5	15	67500000	67500000	0.073	rs17213990	2.85	rs2583587	0.045503	-4.9	-0.41	418	418	susie	0.05238	3.24e-05	0.42571	0.670318	NA	NA	NA	NA	NA
GTExv8.ALL.Pancreas	ENSG00000259673.5	15	67500000	67500000	0.0974	rs17213990	2.85	rs2899726	0.112101	-6	-0.518	418	418	susie	0.10921	1.99e-09	0.5585	0.576502	NA	NA	NA	NA	NA
GTExv8.ALL.Pancreas	ENSG00000270964.1	15	67500000	67500000	0.1668	rs17213990	2.85	rs2583587	0.110098	7.57	-0.41	409	24	enet	0.16989	3.7e-14	0.01563	0.987526	NA	NA	NA	NA	NA
GTExv8.ALL.Pancreas	ENSG00000137764.19	15	67500000	67500000	0.0962	rs17213990	2.85	rs3784692	0.024484	3.59	1.8	409	409	susie	0.01345	0.024	1.28551	0.198614	NA	NA	NA	NA	NA
GTExv8.ALL.Pancreas	ENSG00000188779.10	15	67800000	67800000	0.1321	rs7172340	-2.32	rs7180312	0.039138	-4.9	1.681	349	349	susie	0.05372	2.59e-05	-1.01288	0.311116	NA	NA	NA	NA	NA
GTExv8.ALL.Pancreas	ENSG00000137819.13	15	69300000	69300000	0.1453	rs10152712	2.15	rs1156856	0.095629	5.61	-0.323	381	381	susie	0.10579	3.61e-09	-0.24189	0.808868	NA	NA	NA	NA	NA
GTExv8.ALL.Pancreas	ENSG00000137831.14	15	70800000	70800000	0.2175	rs16954502	-3.05	rs11855828	0.063887	4.77	0.426	373	7	lasso	0.06699	2.77e-06	1.10657	0.268478	NA	NA	NA	NA	NA
GTExv8.ALL.Pancreas	ENSG00000166173.10	15	70900000	70900000	0.1502	rs16954502	-3.05	rs11072220	0.148188	6.83	-0.878	391	15	enet	0.13935	9.67e-12	-0.57918	0.562466	NA	NA	NA	NA	NA
GTExv8.ALL.Pancreas	ENSG00000137817.16	15	72300000	72300000	0.1579	rs10518987	-2.22	rs12904652	0.084276	5.41	-0.354	256	9	lasso	0.08036	2.86e-07	-1.08305	0.278788	NA	NA	NA	NA	NA
GTExv8.ALL.Pancreas	ENSG00000213614.9	15	72400000	72400000	0.2352	rs10518987	-2.16	rs16956783	0.005685	-4.11	-0.083	264	6	lasso	0.02218	0.00527	-0.08275	0.934054	NA	NA	NA	NA	NA
GTExv8.ALL.Pancreas	ENSG00000159322.17	15	72800000	72800000	0.1942	rs9920701	-2.83	rs17755397	0.020999	4.01	-1.985	251	5	lasso	0.01173	0.0326	-1.96679	0.049208	0.915	0.08	0.002	0	0.002
GTExv8.ALL.Pancreas	ENSG00000067221.13	15	74000000	74000000	0.1349	rs1046146	3.32	rs10162627	0.0454	4.54	-0.07	405	4	lasso	0.04452	0.000121	-0.48216	0.629695	NA	NA	NA	NA	NA
GTExv8.ALL.Pancreas	ENSG00000260103.2	15	74500000	74500000	0.0572	rs1046146	3.32	rs1866113	0.035139	-4.12	0.468	355	355	susie	0.04016	0.000252	-0.59678	0.550652	NA	NA	NA	NA	NA
GTExv8.ALL.Pancreas	ENSG00000140474.12	15	74800000	74800000	0.2263	rs1046146	3.32	rs4886615	0.280968	9.62	-0.725	290	290	susie	0.28927	1.75e-24	-0.67008	0.502805	NA	NA	NA	NA	NA
GTExv8.ALL.Pancreas	ENSG00000178802.17	15	74900000	74900000	0.1116	rs1046146	3.32	rs6495122	0.036594	3.94	0.291	276	276	susie	0.00815	0.0625	-0.29053	0.771408	NA	NA	NA	NA	NA
GTExv8.ALL.Pancreas	ENSG00000178718.6	15	75000000	75000000	0.1498	rs3803466	2.37	rs4886417	0.092672	-6.17	1.059	266	18	enet	0.12061	2.7e-10	-1.14887	0.250608	NA	NA	NA	NA	NA
GTExv8.ALL.Pancreas	ENSG00000138621.11	15	75000000	75000000	0.1215	rs3803466	2.75	rs3850093	0.012212	4.55	-0.7	271	12	enet	0.04192	0.000188	-0.02051	0.983635	NA	NA	NA	NA	NA
GTExv8.ALL.Pancreas	ENSG00000140400.16	15	75400000	75400000	0.5991	rs3803466	2.55	rs4886707	0.574865	13.41	0.052	232	32	enet	0.58441	6.13e-60	-0.28369	0.776645	NA	NA	NA	NA	NA
GTExv8.ALL.Pancreas	ENSG00000260274.1	15	75400000	75400000	0.2271	rs3803466	2.55	rs4886707	0.019773	3.83	0.052	232	33	enet	0.055	2.09e-05	0.07851	0.937423	NA	NA	NA	NA	NA
GTExv8.ALL.Pancreas	ENSG00000169371.13	15	75600000	75600000	0.2726	rs10851885	2.52	rs4886703	0.029392	5.31	0.085	223	29	enet	0.05939	9.96e-06	0.08586	0.931576	NA	NA	NA	NA	NA
GTExv8.ALL.Pancreas	ENSG00000177971.8	15	75600000	75600000	0.0721	rs10851885	2.52	rs13737	0.046808	-4.24	-0.656	231	231	susie	0.0363	0.000482	0.47929	0.631735	NA	NA	NA	NA	NA
GTExv8.ALL.Pancreas	ENSG00000203392.3	15	75700000	75700000	0.109	rs10851885	2.52	rs4073214	0.06565	-4.62	-0.57	237	3	lasso	0.05561	1.88e-05	0.6145	0.538886	NA	NA	NA	NA	NA
GTExv8.ALL.Pancreas	ENSG00000169758.12	15	76100000	76100000	0.1479	rs8042255	-2.61	rs2959830	0.087948	-5.34	-0.152	299	4	lasso	0.08035	2.87e-07	0.04954	0.960485	NA	NA	NA	NA	NA
GTExv8.ALL.Pancreas	ENSG00000259422.1	15	76200000	76200000	0.1914	rs8042255	-2.61	rs937732	0.17717	-7.46	0.168	278	278	susie	0.16643	7.01e-14	-0.0478	0.961878	NA	NA	NA	NA	NA
GTExv8.ALL.Pancreas	ENSG00000140374.15	15	76300000	76300000	0.1294	rs8042255	-2.61	rs12437866	0.087347	-5.34	-0.262	280	280	susie	0.0843	1.46e-07	0.4806	0.630797	NA	NA	NA	NA	NA
GTExv8.ALL.Pancreas	ENSG00000140386.12	15	76900000	76900000	0.3315	rs12908255	-3.45	rs10851889	0.315682	10.27	-0.297	232	6	lasso	0.34466	7.34e-30	-0.38545	0.699906	NA	NA	NA	NA	NA
GTExv8.ALL.Pancreas	ENSG00000269951.1	15	77100000	77100000	0.0616	rs12908255	-3.45	rs11630497	0.058368	-4.62	-3.372	251	2	lasso	0.06008	8.87e-06	3.29002	0.001002	0.294	0.392	0.004	0.005	0.305
GTExv8.ALL.Pancreas	ENSG00000140391.14	15	77100000	77100000	0.0934	rs12908255	-3.45	rs1317320	0.002925	3.7	0.947	255	4	lasso	0.01383	0.0225	1.63594	0.101851	NA	NA	NA	NA	NA
GTExv8.ALL.Pancreas	ENSG00000173517.10	15	77400000	77400000	0.2557	rs12908255	-3.45	rs4886857	0.203676	-8.13	1.782	323	323	susie	0.22259	1.57e-18	-0.97604	0.329043	NA	NA	NA	NA	NA
GTExv8.ALL.Pancreas	ENSG00000260776.5	15	77900000	77900000	0.7178	rs11629576	-3.37	rs7175950	0.270628	9.18	0.467	428	428	susie	0.45642	3.19e-42	0.05517	0.956002	NA	NA	NA	NA	NA
GTExv8.ALL.Pancreas	ENSG00000136425.12	15	78100000	78100000	0.4268	rs11629576	-3.37	rs8036417	0.289116	9.42	0.369	412	7	lasso	0.27843	1.76e-23	0.30775	0.758269	NA	NA	NA	NA	NA
GTExv8.ALL.Pancreas	ENSG00000140403.12	15	78300000	78300000	0.2298	rs11629576	-3.37	rs4887025	0.026203	5.47	0.049	406	16	enet	0.095	2.34e-08	-0.92381	0.355583	NA	NA	NA	NA	NA
GTExv8.ALL.Pancreas	ENSG00000259562.2	15	78300000	78300000	0.2715	rs11629576	-3.37	rs876364	0.1555	-6.98	0.866	398	4	lasso	0.166	7.59e-14	-0.4906	0.623711	NA	NA	NA	NA	NA
GTExv8.ALL.Pancreas	ENSG00000041357.15	15	78500000	78500000	0.1191	rs11629576	-3.37	rs952215	0.00013	-3.79	2.517	426	426	susie	0.01214	0.0303	-1.47919	0.139089	NA	NA	NA	NA	NA
GTExv8.ALL.Pancreas	ENSG00000185787.14	15	78800000	78800000	0.2668	rs8027394	-3.35	rs2289697	0.100803	-6.25	0.842	419	6	lasso	0.11793	4.33e-10	-0.88239	0.377568	NA	NA	NA	NA	NA
GTExv8.ALL.Pancreas	ENSG00000103811.15	15	78900000	78900000	0.4734	rs7163643	-3.32	rs12148472	0.256771	-9.32	-0.471	436	436	susie	0.26874	1.35e-22	0.471	0.637641	NA	NA	NA	NA	NA
GTExv8.ALL.Pancreas	ENSG00000058335.15	15	79100000	79100000	0.2029	rs7163643	-3.32	rs9920077	-0.001585	-3.81	-0.301	493	493	susie	0.0245	0.00355	-0.43675	0.662296	NA	NA	NA	NA	NA
GTExv8.ALL.Pancreas	ENSG00000169330.8	15	79400000	79400000	0.3824	rs17279885	3.93	rs11630241	0.246642	8.79	0.489	620	4	lasso	0.24945	7.23e-21	0.92668	0.35409	NA	NA	NA	NA	NA
GTExv8.ALL.Pancreas	ENSG00000136371.10	15	79900000	79900000	0.2264	rs17279885	3.93	rs7167420	0.062257	5.2	0.178	576	7	lasso	0.10426	4.71e-09	0.24008	0.81027	NA	NA	NA	NA	NA
GTExv8.ALL.Pancreas	ENSG00000180953.11	15	79900000	79900000	0.6405	rs17279885	3.93	rs12443213	0.352426	-10.67	-0.884	574	574	susie	0.45408	6.14e-42	0.87111	0.383695	NA	NA	NA	NA	NA
GTExv8.ALL.Pancreas	ENSG00000103876.11	15	80200000	80200000	0.1274	rs17279885	3.93	rs3848197	0.004078	3.52	-0.297	525	525	susie	0.02397	0.00389	-0.16892	0.86586	NA	NA	NA	NA	NA
GTExv8.ALL.Pancreas	ENSG00000259417.2	15	80300000	80300000	0.1495	rs8043231	-2.46	rs282772	0.001777	-3.74	0.52	502	22	enet	0.05493	2.11e-05	0.97112	0.331489	NA	NA	NA	NA	NA
GTExv8.ALL.Pancreas	ENSG00000259495.2	15	80400000	80400000	0.2102	rs8043231	-2.46	rs3743408	0.060577	-5.38	-0.237	505	505	susie	0.06191	6.52e-06	0.20094	0.840744	NA	NA	NA	NA	NA
GTExv8.ALL.Pancreas	ENSG00000172379.20	15	80400000	80400000	0.1784	rs8043231	-2.46	rs12908010	-0.000883	3.88	-0.334	505	22	enet	0.00559	0.101	-1.096	0.273079	NA	NA	NA	NA	NA
GTExv8.ALL.Pancreas	ENSG00000136379.11	15	80700000	80700000	0.1301	rs7175033	-3.45	rs2627319	0.060924	4.98	-0.214	527	6	enet	0.06406	4.54e-06	-0.47607	0.634023	NA	NA	NA	NA	NA
GTExv8.ALL.Pancreas	ENSG00000117899.10	15	81000000	81000000	0.1244	rs7175033	-3.45	rs3743041	0.036486	-4.43	-1.881	463	3	lasso	0.03736	0.000404	1.71018	0.087233	NA	NA	NA	NA	NA
GTExv8.ALL.Pancreas	ENSG00000277782.1	15	81000000	81000000	0.3418	rs7175033	-3.45	rs10438391	0.289751	-9.47	-2.68	461	461	susie	0.28641	3.22e-24	2.68284	0.0073	0	0.832	0	0.008	0.16
GTExv8.ALL.Pancreas	ENSG00000140598.13	15	82300000	82300000	0.1163	rs17354842	3.54	rs4725	0.03341	4.68	2.912	322	322	susie	0.04679	8.28e-05	3.19597	0.001394	0.242	0.536	0.007	0.016	0.199
GTExv8.ALL.Pancreas	ENSG00000188659.9	15	82300000	82300000	0.5435	rs17354842	3.54	rs9972386	0.324156	9.98	1.36	322	322	susie	0.37107	1.39e-32	1.54251	0.12295	NA	NA	NA	NA	NA
GTExv8.ALL.Pancreas	ENSG00000278662.4	15	82300000	82300000	0.434	rs17354842	3.54	rs17507216	0.279269	-10.19	2.6	322	21	enet	0.38378	6.22e-34	-3.06871	0.00215	0	0.824	0	0.03	0.146
GTExv8.ALL.Pancreas	ENSG00000259429.5	15	82400000	82400000	0.2053	rs17354842	3.54	rs8042464	0.075839	5.27	-0.65	330	330	susie	0.13031	4.86e-11	-2.73223	0.006291	0.023	0.898	0.001	0.033	0.046
GTExv8.ALL.Pancreas	ENSG00000197978.9	15	82400000	82400000	0.434	rs17354842	3.54	rs17507216	0.109802	7.46	2.6	327	30	enet	0.21252	1.13e-17	2.37098	0.017741	0	0.848	0	0.031	0.121
GTExv8.ALL.Pancreas	ENSG00000276710.4	15	82500000	82500000	0.407	rs17354842	3.54	rs1267658	0.151399	-7.35	0.457	315	29	enet	0.24251	2.96e-20	-1.68276	0.092421	NA	NA	NA	NA	NA
GTExv8.ALL.Pancreas	ENSG00000255769.7	15	82500000	82500000	0.5678	rs17354842	3.54	rs10906984	0.15331	7.54	-3.075	311	70	enet	0.23217	2.35e-19	-4.25385	2.1e-05	0	0.471	0	0.017	0.512
GTExv8.ALL.Pancreas	ENSG00000103723.12	15	82700000	82700000	0.6617	rs7163840	-3.49	rs7163848	0.218159	8.31	3.303	263	28	enet	0.28968	1.6e-24	2.85767	0.004268	0	0.456	0	0.012	0.533
GTExv8.ALL.Pancreas	ENSG00000250988.7	15	82800000	82800000	0.2336	rs7163840	-3.49	rs1124911	0.087297	6.47	-0.834	256	16	enet	0.14502	3.49e-12	0.60917	0.54241	NA	NA	NA	NA	NA
GTExv8.ALL.Pancreas	ENSG00000186628.12	15	82800000	82800000	0.2216	rs7163840	-3.49	rs1124911	0.110829	6.05	-0.834	258	258	susie	0.1077	2.59e-09	-0.83438	0.404068	NA	NA	NA	NA	NA
GTExv8.ALL.Pancreas	ENSG00000156232.7	15	82800000	82800000	0.0622	rs7163840	-3.49	rs11856299	0.028208	-4.27	0.341	258	4	lasso	0.0369	0.000436	0.618	0.536578	NA	NA	NA	NA	NA
GTExv8.ALL.Pancreas	ENSG00000169612.3	15	83000000	83000000	0.1023	rs7163840	-3.49	rs8031595	0.01114	-3.95	-0.0607	309	7	enet	0.01646	0.0142	0.99326	0.320585	NA	NA	NA	NA	NA
GTExv8.ALL.Pancreas	ENSG00000169609.13	15	83000000	83000000	0.3895	rs7163840	-3.49	rs11857990	0.17434	-8.34	0.137	321	19	enet	0.23822	7.02e-20	-0.11418	0.909095	NA	NA	NA	NA	NA
GTExv8.ALL.Pancreas	ENSG00000064726.9	15	83100000	83100000	0.0609	rs7163840	-3.49	rs10400812	0.021337	-3.72	0.463	339	339	susie	0.01059	0.04	-0.78544	0.432196	NA	NA	NA	NA	NA
GTExv8.ALL.Pancreas	ENSG00000259511.2	15	84200000	84200000	0.1666	rs17597517	2.62	rs6496284	0.056954	-5.63	-0.214	211	211	susie	0.08616	1.06e-07	-0.06316	0.949642	NA	NA	NA	NA	NA
GTExv8.ALL.Pancreas	ENSG00000225151.10	15	84200000	84200000	0.3516	rs17597517	2.62	rs3860265	0.214666	-8.44	-0.448	199	29	enet	0.27411	4.38e-23	0.74179	0.458217	NA	NA	NA	NA	NA
GTExv8.ALL.Pancreas	ENSG00000184206.11	15	84200000	84200000	0.4348	rs17597517	2.62	rs3762169	0.113108	7.31	-0.401	201	41	enet	0.24432	2.05e-20	-0.83591	0.403207	NA	NA	NA	NA	NA
GTExv8.ALL.Pancreas	ENSG00000259683.1	15	84400000	84400000	0.2075	rs17597517	2.62	rs11633606	0.114935	-6.12	1.41	237	237	susie	0.11381	8.93e-10	-1.47717	0.13963	NA	NA	NA	NA	NA
GTExv8.ALL.Pancreas	ENSG00000235370.6	15	84400000	84400000	0.209	rs8037320	3.65	rs11638788	0.012851	4.51	-1.295	261	16	enet	0.04511	0.00011	-2.2702	0.023195	0.479	0.496	0.009	0.009	0.006
GTExv8.ALL.Pancreas	ENSG00000230373.8	15	84500000	84500000	0.4127	rs8037320	3.65	rs4842947	0.229653	8.44	-0.219	316	316	susie	0.23782	7.61e-20	-0.49357	0.621613	NA	NA	NA	NA	NA
GTExv8.ALL.Pancreas	ENSG00000189136.8	15	84600000	84600000	0.2971	rs8037320	3.65	rs11638788	0.074405	-5.89	-1.295	322	6	lasso	0.1291	6.03e-11	0.56616	0.571287	NA	NA	NA	NA	NA
GTExv8.ALL.Pancreas	ENSG00000259728.5	15	84600000	84600000	0.1916	rs8037320	3.65	rs12910334	0.040707	5.42	-0.591	322	26	enet	0.06181	6.63e-06	-1.18082	0.237673	NA	NA	NA	NA	NA
GTExv8.ALL.Pancreas	ENSG00000176700.19	15	84600000	84600000	0.4227	rs8037320	3.65	rs35641144	0.21515	8.39	-0.71	338	338	susie	0.27017	1e-22	-0.66416	0.506587	NA	NA	NA	NA	NA
GTExv8.ALL.Pancreas	ENSG00000275120.2	15	84600000	84600000	0.1131	rs8037320	3.65	rs4842978	0.023643	4.83	-0.088	339	12	enet	0.04962	5.15e-05	0.00188	0.9985	NA	NA	NA	NA	NA
GTExv8.ALL.Pancreas	ENSG00000177082.12	15	84700000	84700000	0.1262	rs8037320	3.65	rs7237	0.037591	-3.9	-1.237	345	345	susie	0.02239	0.00509	1.05589	0.291017	NA	NA	NA	NA	NA
GTExv8.ALL.Pancreas	ENSG00000197696.9	15	84700000	84700000	0.2424	rs8037320	3.65	rs17599989	0.22307	-8.83	-1.258	348	14	enet	0.24599	1.46e-20	1.34291	0.1793	NA	NA	NA	NA	NA
GTExv8.ALL.Pancreas	ENSG00000166716.9	15	84700000	84700000	0.1686	rs8037320	3.65	rs1820850	0.095096	5.92	-0.7057	359	359	susie	0.11595	6.14e-10	-0.40588	0.684834	NA	NA	NA	NA	NA
GTExv8.ALL.Pancreas	ENSG00000136383.6	15	84800000	84800000	0.0907	rs8037320	3.65	rs7179643	0.006512	-3.77	1.126	379	379	susie	0.00619	0.0899	-0.79457	0.426865	NA	NA	NA	NA	NA
GTExv8.ALL.Pancreas	ENSG00000259295.6	15	85200000	85200000	0.3669	rs8037320	3.65	rs2342120	0.084743	6.33	-0.027	511	511	susie	0.19703	2.24e-16	-0.6725	0.501266	NA	NA	NA	NA	NA
GTExv8.ALL.Pancreas	ENSG00000229212.7	15	85200000	85200000	0.3417	rs8037320	3.65	rs2342120	0.154186	7.12	-0.027	528	528	susie	0.14995	1.43e-12	-0.00222	0.998228	NA	NA	NA	NA	NA
GTExv8.ALL.Pancreas	ENSG00000259407.1	15	85800000	85800000	0.2317	rs4284612	2.78	rs10520595	0.134251	6.65	-0.464	560	560	susie	0.12712	8.56e-11	-0.47428	0.635297	NA	NA	NA	NA	NA
GTExv8.ALL.Pancreas	ENSG00000140521.12	15	89300000	89300000	0.1432	rs7111	-2.53	rs976072	0.052025	4.99	1.505	458	458	susie	0.04653	8.66e-05	1.49565	0.134744	NA	NA	NA	NA	NA
GTExv8.ALL.Pancreas	ENSG00000140527.14	15	89700000	89700000	0.298	rs1371135	-2.58	rs9920376	0.120337	6.18	-1.19	381	44	enet	0.10182	7.2e-09	-0.81789	0.413423	NA	NA	NA	NA	NA
GTExv8.ALL.Pancreas	ENSG00000188095.4	15	89800000	89800000	0.1085	rs1371135	-2.58	rs6496601	0.074083	5.14	0.518	390	390	susie	0.0579	1.28e-05	0.53236	0.594478	NA	NA	NA	NA	NA
GTExv8.ALL.Pancreas	ENSG00000157823.16	15	89900000	89900000	0.5688	rs1371135	-2.58	rs11638138	0.503975	12.78	-1.854	410	7	lasso	0.54739	2.6e-54	-2.11738	0.034227	0	0.952	0	0.004	0.044
GTExv8.ALL.Pancreas	ENSG00000182054.9	15	90100000	90100000	0.3272	rs12324924	3.26	rs4561444	0.091197	6.38	1.402	418	418	susie	0.10528	3.95e-09	1.4681	0.142076	NA	NA	NA	NA	NA
GTExv8.ALL.Pancreas	ENSG00000185033.14	15	90200000	90200000	0.2583	rs12324924	3.53	rs2175903	0.196441	7.78	1.257	418	17	enet	0.1861	1.79e-15	1.26369	0.206342	NA	NA	NA	NA	NA
GTExv8.ALL.Pancreas	ENSG00000185043.10	15	90200000	90200000	0.4365	rs12324924	3.52	rs9744242	0.313876	-9.84	-1.555	397	10	enet	0.296	4.08e-25	1.46431	0.14311	NA	NA	NA	NA	NA
GTExv8.ALL.Pancreas	ENSG00000183208.12	15	90200000	90200000	0.2118	rs12324924	3.52	rs1533327	0.154082	6.97	0.371	397	397	susie	0.15227	9.39e-13	0.36845	0.712537	NA	NA	NA	NA	NA
GTExv8.ALL.Pancreas	ENSG00000182768.8	15	90300000	90300000	0.2143	rs12324924	3.58	rs12912620	0.099605	6.38	0.359	389	6	lasso	0.13788	1.26e-11	0.03478	0.972256	NA	NA	NA	NA	NA
GTExv8.ALL.Pancreas	ENSG00000196391.10	15	90400000	90400000	0.2083	rs12324924	3.27	rs10438436	0.044872	5.27	1.23	386	26	enet	0.06952	1.8e-06	0.33786	0.735467	NA	NA	NA	NA	NA
GTExv8.ALL.Pancreas	ENSG00000259262.1	15	90400000	90400000	0.0855	rs12324924	3.35	rs7177486	0.032277	4.86	1.2	395	2	lasso	0.03876	0.000319	1.27276	0.203103	NA	NA	NA	NA	NA
GTExv8.ALL.Pancreas	ENSG00000140575.12	15	90400000	90400000	0.5046	rs12324924	3.37	rs719473	0.452052	12.15	0.872	396	43	enet	0.53861	4.82e-53	1.17209	0.241161	NA	NA	NA	NA	NA
GTExv8.ALL.Pancreas	ENSG00000140577.15	15	90500000	90500000	0.1692	rs12324924	3.82	rs6416553	0.090626	-5.44	0.834	433	433	susie	0.08749	8.48e-08	-0.81286	0.416298	NA	NA	NA	NA	NA
GTExv8.ALL.Pancreas	ENSG00000182511.11	15	90900000	90900000	0.3993	rs8024092	-3.27	rs1894400	0.244482	-8.72	0.077	496	26	enet	0.25263	3.78e-21	-0.16455	0.869297	NA	NA	NA	NA	NA
GTExv8.ALL.Pancreas	ENSG00000184508.10	15	90900000	90900000	0.1591	rs8024092	-3.27	rs1052532	0.058861	-5.13	0.777	490	4	lasso	0.05935	1e-05	-0.48321	0.628948	NA	NA	NA	NA	NA
GTExv8.ALL.Pancreas	ENSG00000140553.17	15	90900000	90900000	0.2448	rs8024092	-3.27	rs871078	0.145436	-6.73	0.494	489	489	susie	0.14383	4.32e-12	-0.45691	0.647739	NA	NA	NA	NA	NA
GTExv8.ALL.Pancreas	ENSG00000166965.12	15	91000000	91000000	0.4574	rs8024092	-3.27	rs2290202	0.256056	9.32	0.063	484	24	enet	0.34707	4.19e-30	-0.53696	0.591293	NA	NA	NA	NA	NA
GTExv8.ALL.Pancreas	ENSG00000184056.14	15	91000000	91000000	0.2742	rs8024092	-3.27	rs3743449	0.078213	5.23	0.949	493	493	susie	0.07148	1.29e-06	0.78041	0.435148	NA	NA	NA	NA	NA
GTExv8.ALL.Pancreas	ENSG00000185518.11	15	91100000	91100000	0.6031	rs8024092	-3.27	rs9672495	0.29413	9.94	-0.642	502	9	lasso	0.41853	9.04e-38	-0.38738	0.698473	NA	NA	NA	NA	NA
GTExv8.ALL.Pancreas	ENSG00000258551.5	15	91400000	91400000	0.3032	rs8024092	-3.27	rs4632107	0.200746	8.05	-0.14	507	507	susie	0.19342	4.46e-16	-0.15771	0.874688	NA	NA	NA	NA	NA
GTExv8.ALL.Pancreas	ENSG00000258647.5	15	92600000	92600000	0.2291	rs7179432	2.64	rs10852175	0.071403	5.79	0.048	671	671	susie	0.08063	2.74e-07	0.29835	0.765435	NA	NA	NA	NA	NA
GTExv8.ALL.Pancreas	ENSG00000258676.4	15	92600000	92600000	0.242	rs7179432	2.64	rs11074079	0.116599	7.22	-1.251	668	7	lasso	0.14545	3.23e-12	-0.69042	0.489932	NA	NA	NA	NA	NA
GTExv8.ALL.Pancreas	ENSG00000260337.3	15	92600000	92600000	0.2818	rs7179432	2.64	rs10152637	0.15723	7.94	0.099	667	26	enet	0.20334	6.67e-17	-0.41995	0.674521	NA	NA	NA	NA	NA
GTExv8.ALL.Pancreas	ENSG00000258741.3	15	92700000	92700000	0.2037	rs12903582	-2.92	rs7176732	0.106142	-6.12	-0.44	645	645	susie	0.11222	1.18e-09	0.46744	0.640185	NA	NA	NA	NA	NA
GTExv8.ALL.Pancreas	ENSG00000185442.12	15	92800000	92800000	0.1769	rs12903582	-2.92	rs8034095	0.001652	-3.3	0.235	657	657	susie	0.01312	0.0255	0.38812	0.697929	NA	NA	NA	NA	NA
GTExv8.ALL.Pancreas	ENSG00000140563.14	15	94200000	94200000	0.1744	rs11635156	3.59	rs17632797	0.015277	-3.92	1.069	633	633	susie	0.03984	0.000266	0.45469	0.649335	NA	NA	NA	NA	NA
GTExv8.ALL.Pancreas	ENSG00000259134.5	15	95400000	95400000	0.1526	rs1444858	2.82	rs8039277	0.11995	-6.17	1.79	513	513	susie	0.11442	8.02e-10	-1.78981	0.073484	NA	NA	NA	NA	NA
GTExv8.ALL.Pancreas	ENSG00000140450.8	15	98000000	98000000	0.2651	rs12915580	-2.91	rs1552673	0.058502	5.31	-0.291	579	37	enet	0.07503	7.09e-07	0.18883	0.850224	NA	NA	NA	NA	NA
GTExv8.ALL.Pancreas	ENSG00000182253.14	15	99100000	99100000	0.2194	rs8039009	3.11	rs12440758	0.164721	7.25	-0.06	542	4	lasso	0.17476	1.5e-14	-0.26729	0.789244	NA	NA	NA	NA	NA
GTExv8.ALL.Pancreas	ENSG00000261616.1	15	99100000	99100000	0.2087	rs8039009	3.11	rs2602024	0.140951	7.36	-0.964	535	535	susie	0.15833	3.11e-13	-0.82971	0.406702	NA	NA	NA	NA	NA
GTExv8.ALL.Pancreas	ENSG00000068305.17	15	99600000	99600000	0.2417	rs8039009	3.11	rs2570817	0.028875	-5.04	0.475	509	509	susie	0.04605	9.38e-05	-0.12265	0.902383	NA	NA	NA	NA	NA
GTExv8.ALL.Pancreas	ENSG00000183060.15	15	99700000	99700000	0.6323	rs8039009	3.11	rs11247123	0.234527	9.38	-0.46	502	502	susie	0.48371	1.27e-45	-0.62448	0.53231	NA	NA	NA	NA	NA
GTExv8.ALL.Pancreas	ENSG00000259363.5	15	99800000	99800000	0.147	rs2089707	2.68	rs8033936	0.007055	4.23	0.182	535	18	enet	0.04389	0.000135	0.52608	0.598832	NA	NA	NA	NA	NA
GTExv8.ALL.Pancreas	ENSG00000140470.13	15	100000000	100000000	0.4456	rs11638887	-2.6	rs4633693	0.193606	-8.25	0.062	562	562	susie	0.21093	1.54e-17	-0.06283	0.949903	NA	NA	NA	NA	NA
GTExv8.ALL.Pancreas	ENSG00000189419.6	15	100000000	100000000	0.2241	rs11638887	-2.6	rs2289584	0.082462	5.27	-0.321	562	562	susie	0.08361	1.65e-07	-0.44935	0.653181	NA	NA	NA	NA	NA
GTExv8.ALL.Pancreas	ENSG00000270127.2	15	101000000	101000000	0.7698	rs11638887	-2.6	rs12460	0.537233	-12.82	0.49	590	24	enet	0.64749	8.59e-71	-0.6496	0.515951	NA	NA	NA	NA	NA
GTExv8.ALL.Pancreas	ENSG00000259205.2	15	101000000	101000000	0.7109	rs11638887	-2.6	rs12460	0.4743	-12.08	0.49	592	16	enet	0.53403	2.16e-52	-0.7963	0.425859	NA	NA	NA	NA	NA
GTExv8.ALL.Pancreas	ENSG00000140471.16	15	101000000	101000000	0.329	rs11638887	-2.6	rs11247226	0.146222	-6.99	-0.684	590	590	susie	0.1502	1.37e-12	0.59314	0.553091	NA	NA	NA	NA	NA
GTExv8.ALL.Pancreas	ENSG00000184254.16	15	101000000	101000000	0.1401	rs11631445	2.56	rs8027468	0.121491	6.29	-0.3	583	583	susie	0.1146	7.77e-10	-0.2958	0.767386	NA	NA	NA	NA	NA
GTExv8.ALL.Pancreas	ENSG00000184277.12	15	102000000	102000000	0.1981	rs729906	-3.08	rs8038261	0.054822	-4.98	-0.1	436	436	susie	0.05257	3.14e-05	-0.25856	0.795973	NA	NA	NA	NA	NA
GTExv8.ALL.Pancreas	ENSG00000185418.15	15	102000000	102000000	0.1407	rs729906	-3.08	rs8024180	-0.002753	-3.62	-1.118	387	28	enet	-0.00104	0.409	0.13957	0.889001	NA	NA	NA	NA	NA
GTExv8.ALL.Pancreas	ENSG00000259658.4	15	102000000	102000000	0.1203	rs729906	-3.08	rs8031873	0.064406	5.44	1.39	371	3	lasso	0.08433	1.46e-07	0.90737	0.364211	NA	NA	NA	NA	NA
GTExv8.ALL.Pancreas	ENSG00000185596.16	15	102000000	102000000	0.1547	rs7165891	2.76	rs2203348	0.131412	6.5	-0.846	191	4	lasso	0.12463	1.33e-10	-1.39133	0.164126	NA	NA	NA	NA	NA
GTExv8.ALL.Pancreas	ENSG00000161981.10	16	53009	53010	0.1347	rs6600227	2.33	rs216590	0.075	5.73	1.842	228	2	lasso	0.097209	1.6e-08	1.25781	0.208	NA	NA	NA	NA	NA
GTExv8.ALL.Pancreas	ENSG00000103152.11	16	77006	77007	0.1398	rs11642748	2.54	rs2541622	0.00399	-3.96	1.134	239	3	lasso	0.018163	0.0105	-1.60719	0.108	NA	NA	NA	NA	NA
GTExv8.ALL.Pancreas	ENSG00000103148.15	16	138859	138860	0.4016	rs6600227	2.33	rs2541605	0.206803	-8	1.327	269	269	susie	0.208453	2.49e-17	-0.751596	0.452	NA	NA	NA	NA	NA
GTExv8.ALL.Pancreas	ENSG00000268836.1	16	186293	186294	0.1319	rs11642748	2.74	rs1203981	0.100912	5.71	-0.519	297	297	susie	0.093096	3.24e-08	-0.656425	0.512	NA	NA	NA	NA	NA
GTExv8.ALL.Pancreas	ENSG00000242173.8	16	271881	271882	0.3955	rs6600227	2.33	rs12925669	0.115036	-6.52	0.923	335	335	susie	0.130062	5.08e-11	-0.481059	0.63	NA	NA	NA	NA	NA
GTExv8.ALL.Pancreas	ENSG00000076344.15	16	275939	275940	0.2063	rs6600227	2.33	rs2685126	0.078972	5.66	0.515	336	11	enet	0.089913	5.6e-08	0.146169	0.884	NA	NA	NA	NA	NA
GTExv8.ALL.Pancreas	ENSG00000185615.15	16	283151	283152	0.3963	rs6600227	2.33	rs366509	0.094861	7.13	1.31	337	18	enet	0.266225	2.28e-22	0.588888	0.556	NA	NA	NA	NA	NA
GTExv8.ALL.Pancreas	ENSG00000103202.12	16	396724	396725	0.359	rs6600227	2.33	rs4984871	0.228729	-8.38	-0.095	379	379	susie	0.223718	1.26e-18	0.134771	0.893	NA	NA	NA	NA	NA
GTExv8.ALL.Pancreas	ENSG00000242612.6	16	401825	401826	0.6056	rs6600227	2.33	rs3743890	0.325057	10.09	-0.516	382	22	enet	0.456842	2.84e-42	-0.28579	0.775	NA	NA	NA	NA	NA
GTExv8.ALL.Pancreas	ENSG00000197562.9	16	589356	589357	0.1028	rs402605	3.17	rs4984898	0.006703	3.66	1.291	467	467	susie	0.002078	0.202	1.24117	0.215	NA	NA	NA	NA	NA
GTExv8.ALL.Pancreas	ENSG00000127578.6	16	630931	630932	0.6971	rs402605	3.17	rs2269557	0.491535	12.25	0.678	458	71	enet	0.517826	3.89e-50	0.742597	0.458	NA	NA	NA	NA	NA
GTExv8.ALL.Pancreas	ENSG00000130731.15	16	636365	636366	0.3329	rs402605	3.17	rs34775748	0.127757	6.76	0.534	458	458	susie	0.162919	1.34e-13	-0.090742	0.928	NA	NA	NA	NA	NA
GTExv8.ALL.Pancreas	ENSG00000161996.18	16	649324	649325	0.346	rs402605	3.17	rs2076142	0.160657	7.48	0.466	451	11	lasso	0.191547	6.37e-16	0.629777	0.529	NA	NA	NA	NA	NA
GTExv8.ALL.Pancreas	ENSG00000262528.2	16	656193	656194	0.2831	rs402605	3.17	rs9934288	0.098244	-6.6	0.095	449	3	lasso	0.114964	7.29e-10	0.1305	0.896	NA	NA	NA	NA	NA
GTExv8.ALL.Pancreas	ENSG00000103269.13	16	675665	675666	0.1203	rs402605	3.17	rs4144003	0.033675	4.43	1.415	442	442	susie	0.025471	0.00301	1.24822	0.212	NA	NA	NA	NA	NA
GTExv8.ALL.Pancreas	ENSG00000161999.11	16	684438	684439	0.2607	rs402605	3.17	rs6597	0.115518	6.08	1.676	441	441	susie	0.112425	1.14e-09	1.67375	0.0942	NA	NA	NA	NA	NA
GTExv8.ALL.Pancreas	ENSG00000103253.17	16	726935	726936	0.1413	rs402605	3.17	rs12443803	0.082551	-5.21	0.025	464	464	susie	0.07684	5.22e-07	-0.004809	0.996	NA	NA	NA	NA	NA
GTExv8.ALL.Pancreas	ENSG00000103245.13	16	741328	741329	0.3878	rs402605	3.17	rs2071951	0.266458	9.02	0.778	459	17	enet	0.269533	1.14e-22	0.312372	0.755	NA	NA	NA	NA	NA
GTExv8.ALL.Pancreas	ENSG00000007376.7	16	787980	787981	0.1744	rs402605	3.17	rs3765264	0.085336	-5.75	-0.013	448	10	enet	0.095037	2.32e-08	-0.006469	0.995	NA	NA	NA	NA	NA
GTExv8.ALL.Pancreas	ENSG00000260807.6	16	981595	981596	0.1537	rs402605	3.17	rs6600238	0.077368	-5.41	-0.118	439	439	susie	0.094062	2.75e-08	0.331736	0.74	NA	NA	NA	NA	NA
GTExv8.ALL.Pancreas	ENSG00000197253.13	16	1230183	1230184	0.4048	rs402605	3.17	rs4984637	0.300235	-9.67	-0.034	443	2	lasso	0.297618	2.87e-25	0.054081	0.957	NA	NA	NA	NA	NA
GTExv8.ALL.Pancreas	ENSG00000095917.13	16	1256058	1256059	0.6118	rs402605	3.17	rs12934797	0.224942	-8.68	0.083	437	437	susie	0.402001	6.44e-36	-0.569537	0.569	NA	NA	NA	NA	NA
GTExv8.ALL.Pancreas	ENSG00000261505.1	16	1322844	1322845	0.134	rs402605	3.17	rs4984805	0.025561	-4.51	0.288	454	4	lasso	0.047464	7.4e-05	0.10633	0.915	NA	NA	NA	NA	NA
GTExv8.ALL.Pancreas	ENSG00000007516.13	16	1333600	1333601	0.554	rs402605	3.17	rs4984814	0.141554	6.67	-1.763	453	45	enet	0.261295	6.35e-22	-0.958269	0.338	NA	NA	NA	NA	NA
GTExv8.ALL.Pancreas	ENSG00000279930.1	16	1437153	1437154	0.4389	rs402605	3.17	rs4984834	0.111504	7.21	0.749	482	25	enet	0.304913	5.84e-26	-0.668214	0.504	NA	NA	NA	NA	NA
GTExv8.ALL.Pancreas	ENSG00000197599.12	16	1444555	1444556	0.4353	rs2745167	-2.48	rs941439	0.173234	-8	2.196	471	27	enet	0.231426	2.73e-19	-1.39024	0.164	NA	NA	NA	NA	NA
GTExv8.ALL.Pancreas	ENSG00000260051.1	16	1451759	1451760	0.3	rs2745167	-2.48	rs12926089	0.1421	-6.95	-0.182	472	472	susie	0.136724	1.55e-11	0.185378	0.853	NA	NA	NA	NA	NA
GTExv8.ALL.Pancreas	ENSG00000103249.17	16	1475579	1475580	0.4073	rs2745167	-2.48	rs12932780	0.148596	-7.19	-0.269	479	16	enet	0.126189	1.01e-10	0.274084	0.784	NA	NA	NA	NA	NA
GTExv8.ALL.Pancreas	ENSG00000100726.14	16	1493343	1493344	0.5077	rs2745167	-2.48	rs2294604	0.300515	-9.54	0.204	489	10	lasso	0.303348	8.23e-26	0.251201	0.802	NA	NA	NA	NA	NA
GTExv8.ALL.Pancreas	ENSG00000187535.13	16	1612109	1612110	0.1666	rs8050755	-2.71	rs4558418	0.058992	5.17	-1.859	473	10	enet	0.111133	1.42e-09	-1.20812	0.227	NA	NA	NA	NA	NA
GTExv8.ALL.Pancreas	ENSG00000074071.14	16	1773154	1773155	0.1739	rs8050755	-2.71	rs2575329	0.083532	5.29	-0.995	471	471	susie	0.074865	7.29e-07	-0.896607	0.37	NA	NA	NA	NA	NA
GTExv8.ALL.Pancreas	ENSG00000063854.12	16	1826939	1826940	0.3603	rs8050755	-2.71	rs9806826	0.301532	9.67	-0.922	472	472	susie	0.299575	1.88e-25	-0.95356	0.34	NA	NA	NA	NA	NA
GTExv8.ALL.Pancreas	ENSG00000180185.11	16	1827194	1827195	0.5947	rs8050755	-2.71	rs2754186	0.543885	13.2	-0.206	472	472	susie	0.569164	1.46e-57	-0.500708	0.617	NA	NA	NA	NA	NA
GTExv8.ALL.Pancreas	ENSG00000198736.11	16	1943325	1943326	0.3164	rs8046762	-3.3	rs13331553	0.131129	-6.81	-0.955	452	452	susie	0.181664	4.11e-15	1.0851	0.278	NA	NA	NA	NA	NA
GTExv8.ALL.Pancreas	ENSG00000140986.7	16	1957605	1957606	0.8226	rs8046762	-3.3	rs2815301	0.504554	12.4	0.79	447	12	lasso	0.516894	5.22e-50	0.590162	0.555	NA	NA	NA	NA	NA
GTExv8.ALL.Pancreas	ENSG00000255513.1	16	1964094	1964095	0.7835	rs8046762	-3.3	rs338791	0.472615	12.18	-0.731	446	80	enet	0.506167	1.47e-48	-1.1419	0.253	NA	NA	NA	NA	NA
GTExv8.ALL.Pancreas	ENSG00000140988.15	16	1964859	1964860	0.1945	rs8046762	-3.3	rs397435	0.117357	6.52	0.508	445	445	susie	0.111162	1.42e-09	0.49964	0.617	NA	NA	NA	NA	NA
GTExv8.ALL.Pancreas	ENSG00000255198.4	16	1964958	1964959	0.7112	rs8046762	-3.3	rs30254	0.267882	9.09	1.56	445	43	enet	0.352	1.32e-30	1.51769	0.129	NA	NA	NA	NA	NA
GTExv8.ALL.Pancreas	ENSG00000127561.14	16	1989659	1989660	0.3496	rs8046762	-3.3	rs28452667	0.123668	6.55	-1.246	426	426	susie	0.127243	8.38e-11	-1.10282	0.27	NA	NA	NA	NA	NA
GTExv8.ALL.Pancreas	ENSG00000167965.17	16	2204247	2204248	0.5169	rs8046762	-3.3	rs27699	0.285043	9.44	-0.697	357	357	susie	0.354384	7.53e-31	-0.82271	0.411	NA	NA	NA	NA	NA
GTExv8.ALL.Pancreas	ENSG00000167969.12	16	2252299	2252300	0.2897	rs8046762	-3.3	rs11645942	0.12673	-6.75	-0.803	345	13	enet	0.124295	1.41e-10	0.383598	0.701	NA	NA	NA	NA	NA
GTExv8.ALL.Pancreas	ENSG00000205937.11	16	2268411	2268412	0.2879	rs8046762	-3.3	rs155243	0.15539	-7.6	1.069	346	346	susie	0.151658	1.05e-12	-1.04402	0.296	NA	NA	NA	NA	NA
GTExv8.ALL.Pancreas	ENSG00000260778.5	16	2268622	2268623	0.1501	rs8046762	-3.3	rs155247	0.033435	5.21	0.661	346	346	susie	0.045706	9.94e-05	0.331509	0.74	NA	NA	NA	NA	NA
GTExv8.ALL.Pancreas	ENSG00000167972.13	16	2340745	2340746	0.1086	rs8046762	-3.3	rs6600203	0.054948	-4.89	1.177	326	326	susie	0.059428	9.9e-06	-1.16601	0.244	NA	NA	NA	NA	NA
GTExv8.ALL.Pancreas	ENSG00000162066.14	16	2520356	2520357	0.2824	rs8046762	-3.3	rs4786284	0.064802	5.63	0.703	291	291	susie	0.122723	1.86e-10	2.22303	0.0262	0.019	0.928	0	0.005	0.048
GTExv8.ALL.Pancreas	ENSG00000261613.2	16	2555997	2555998	0.7739	rs8046762	-3.3	rs4786303	0.457975	11.97	-1.483	292	12	lasso	0.467173	1.53e-43	-1.09238	0.275	NA	NA	NA	NA	NA
GTExv8.ALL.Pancreas	ENSG00000269937.1	16	2565095	2565096	0.2353	rs8046762	-3.3	rs11646366	0.105809	5.83	-2.357	295	5	enet	0.102847	6.02e-09	-2.21669	0.0266	0.009	0.914	0	0.005	0.072
GTExv8.ALL.Pancreas	ENSG00000215154.6	16	2603349	2603350	0.1339	rs8046762	-3.3	rs2074363	-0.00297	-3.92	-0.857	296	8	enet	0.002722	0.177	-0.383169	0.702	NA	NA	NA	NA	NA
GTExv8.ALL.Pancreas	ENSG00000260565.6	16	2673443	2673444	0.3917	rs8046762	-3.3	rs11648529	0.22284	-8.45	-1.281	309	309	susie	0.230478	3.3e-19	1.00332	0.316	NA	NA	NA	NA	NA
GTExv8.ALL.Pancreas	ENSG00000276791.1	16	2777318	2777319	0.3158	rs8046762	-3.3	rs9925824	0.16184	-7.33	-1.343	306	306	susie	0.167434	5.83e-14	1.47253	0.141	NA	NA	NA	NA	NA
GTExv8.ALL.Pancreas	ENSG00000172460.15	16	2842709	2842710	0.2811	rs8046762	-3.3	rs17660212	0.121978	-6.24	0.753	308	308	susie	0.118797	3.72e-10	-0.610078	0.542	NA	NA	NA	NA	NA
GTExv8.ALL.Pancreas	ENSG00000263280.1	16	2867617	2867618	0.3198	rs8046762	-3.3	rs17660212	0.100661	6.58	0.753	324	16	enet	0.130734	4.51e-11	0.37037	0.711	NA	NA	NA	NA	NA
GTExv8.ALL.Pancreas	ENSG00000059122.16	16	2911936	2911937	0.9024	rs11642384	-2.95	rs9928222	0.681992	14.43	1.223	341	341	susie	0.702836	4.77e-82	1.17866	0.239	NA	NA	NA	NA	NA
GTExv8.ALL.Pancreas	ENSG00000262482.1	16	2954275	2954276	0.3319	rs11642384	-2.95	rs6500743	0.198289	7.96	0.171	343	343	susie	0.198639	1.65e-16	0.111252	0.911	NA	NA	NA	NA	NA
GTExv8.ALL.Pancreas	ENSG00000272079.2	16	3006119	3006120	0.3843	rs11642384	-2.95	rs2526269	0.225399	-8.47	-0.58	357	5	lasso	0.227226	6.29e-19	0.607583	0.543	NA	NA	NA	NA	NA
GTExv8.ALL.Pancreas	ENSG00000205890.3	16	3034897	3034898	0.625	rs11642384	-2.95	rs2717713	0.449415	-11.69	-0.886	367	9	enet	0.447345	3.96e-41	0.608348	0.543	NA	NA	NA	NA	NA
GTExv8.ALL.Pancreas	ENSG00000162069.14	16	3035336	3035337	0.549	rs11642384	-2.95	rs2717713	0.367554	-10.8	-0.886	367	10	enet	0.412913	3.9e-37	0.764131	0.445	NA	NA	NA	NA	NA
GTExv8.ALL.Pancreas	ENSG00000008517.16	16	3065296	3065297	0.6969	rs11642384	-2.95	rs10438593	0.370883	-10.73	-0.152	375	375	susie	0.36934	2.12e-32	0.152001	0.879	NA	NA	NA	NA	NA
GTExv8.ALL.Pancreas	ENSG00000122386.10	16	3112559	3112560	0.1577	rs11642384	-2.95	rs224200	0.003524	3.62	1.01	385	385	susie	0.005742	0.098	0.742115	0.458	NA	NA	NA	NA	NA
GTExv8.ALL.Pancreas	ENSG00000085644.13	16	3129776	3129777	0.2433	rs11642384	-2.95	rs2741907	0.07891	5.58	-1.472	390	6	lasso	0.079286	3.44e-07	-1.57614	0.115	NA	NA	NA	NA	NA
GTExv8.ALL.Pancreas	ENSG00000263072.6	16	3134881	3134882	0.2821	rs11642384	-2.95	rs11649450	0.214691	8.55	-1.558	390	27	enet	0.223288	1.37e-18	-1.03531	0.301	NA	NA	NA	NA	NA
GTExv8.ALL.Pancreas	ENSG00000281005.1	16	3263742	3263743	0.2747	rs6500552	-3.77	rs224225	0.134913	-6.96	-0.89	394	394	susie	0.143616	4.49e-12	0.679371	0.497	NA	NA	NA	NA	NA
GTExv8.ALL.Pancreas	ENSG00000006194.9	16	3282942	3282943	0.1556	rs6500552	-3.77	rs188760	0.04868	5.13	0.606	381	381	susie	0.04694	8.08e-05	0.477286	0.633	NA	NA	NA	NA	NA
GTExv8.ALL.Pancreas	ENSG00000162086.14	16	3308393	3308394	0.1592	rs6500552	-3.77	rs220376	0.046602	-5.32	0.52	386	386	susie	0.040614	0.000234	-0.583707	0.559	NA	NA	NA	NA	NA
GTExv8.ALL.Pancreas	ENSG00000167981.5	16	3443541	3443542	0.1258	rs6500552	-3.77	rs37824	0.094375	5.66	-1.258	345	345	susie	0.073822	8.7e-07	-1.17804	0.239	NA	NA	NA	NA	NA
GTExv8.ALL.Pancreas	ENSG00000122390.17	16	3443610	3443611	0.0809	rs6500552	-3.77	rs13740	0.03263	-4.54	-1.327	344	344	susie	0.010306	0.0421	1.23608	0.216	NA	NA	NA	NA	NA
GTExv8.ALL.Pancreas	ENSG00000103351.12	16	3500923	3500924	0.3908	rs6500552	-3.77	rs12933120	0.201682	8.1	0.302	363	6	lasso	0.220953	2.17e-18	0.186448	0.852	NA	NA	NA	NA	NA
GTExv8.ALL.Pancreas	ENSG00000167984.17	16	3577399	3577400	0.2626	rs6500552	-3.77	rs12933120	0.144424	-6.73	0.302	357	357	susie	0.148773	1.77e-12	-0.113149	0.91	NA	NA	NA	NA	NA
GTExv8.ALL.Pancreas	ENSG00000213918.10	16	3611727	3611728	0.3713	rs6500552	-3.77	rs3810816	0.129192	-7.69	-0.048	363	363	susie	0.263278	4.21e-22	-0.039793	0.968	NA	NA	NA	NA	NA
GTExv8.ALL.Pancreas	ENSG00000263235.1	16	3651315	3651316	0.1504	rs6500552	-3.77	rs2158962	0.024594	4.7	-0.969	368	3	lasso	0.037899	0.000369	-1.35059	0.177	NA	NA	NA	NA	NA
GTExv8.ALL.Pancreas	ENSG00000126602.10	16	3717596	3717597	0.6033	rs6500552	-3.77	rs2072379	0.270455	-9.19	0.882	391	45	enet	0.29807	2.6e-25	-0.513537	0.608	NA	NA	NA	NA	NA
GTExv8.ALL.Pancreas	ENSG00000262888.1	16	3946304	3946305	0.1293	rs6500552	-3.77	rs879620	0.018804	4.67	0.182	369	5	lasso	0.033688	0.000749	0.1837	0.854	NA	NA	NA	NA	NA
GTExv8.ALL.Pancreas	ENSG00000262185.1	16	3950443	3950444	0.2616	rs6500552	-3.77	rs2531995	0.1165	6.19	0.098	369	369	susie	0.13896	1.04e-11	0.178386	0.858	NA	NA	NA	NA	NA
GTExv8.ALL.Pancreas	ENSG00000262468.5	16	4253788	4253789	0.2569	rs2532001	-2.67	rs12445374	0.102425	-6.42	0.352	380	6	lasso	0.191638	6.26e-16	-0.568539	0.57	NA	NA	NA	NA	NA
GTExv8.ALL.Pancreas	ENSG00000280063.1	16	4348647	4348648	0.3211	rs2532001	-2.67	rs2072151	0.1076	-6.43	0.072	398	12	lasso	0.141961	6.05e-12	0.192634	0.847	NA	NA	NA	NA	NA
GTExv8.ALL.Pancreas	ENSG00000217930.7	16	4355606	4355607	0.1915	rs2532001	-2.67	rs2072151	0.064519	-5.24	0.072	400	400	susie	0.062934	5.48e-06	0.562297	0.574	NA	NA	NA	NA	NA
GTExv8.ALL.Pancreas	ENSG00000153406.13	16	4495762	4495763	0.2896	rs12923028	2.92	rs4786500	0.212492	8.39	-0.523	423	423	susie	0.213159	9.98e-18	-0.569207	0.569	NA	NA	NA	NA	NA
GTExv8.ALL.Pancreas	ENSG00000102858.12	16	4616492	4616493	0.5958	rs12923028	2.92	rs841225	0.518443	-12.57	2.134	420	33	enet	0.533446	2.61e-52	-1.97752	0.048	0	0.95	0	0.005	0.045
GTExv8.ALL.Pancreas	ENSG00000103199.13	16	4767623	4767624	0.3699	rs12923028	2.92	rs12599765	0.20289	8.62	2.274	387	27	enet	0.252149	4.17e-21	1.88027	0.0601	NA	NA	NA	NA	NA
GTExv8.ALL.Pancreas	ENSG00000267072.2	16	5033728	5033729	0.1487	rs12923028	2.92	rs3743841	-0.001221	3.84	0.417	434	434	susie	-0.002192	0.563	1.28836	0.198	NA	NA	NA	NA	NA
GTExv8.ALL.Pancreas	ENSG00000103174.11	16	5034140	5034141	0.2404	rs12923028	2.92	rs2340713	0.031049	5.08	0.978	434	5	lasso	0.041815	0.000191	0.795024	0.427	NA	NA	NA	NA	NA
GTExv8.ALL.Pancreas	ENSG00000067365.14	16	8621682	8621683	0.1406	rs3826198	-2.88	rs1730989	0.002368	-3.72	-0.482	614	6	lasso	0.015123	0.0179	0.447777	0.654	NA	NA	NA	NA	NA
GTExv8.ALL.Pancreas	ENSG00000140650.11	16	8788822	8788823	0.1768	rs3826198	-2.88	rs4985055	0.03143	4.92	-2.425	549	549	susie	0.031995	0.000997	-2.21155	0.027	0.138	0.808	0.001	0.005	0.049
GTExv8.ALL.Pancreas	ENSG00000260276.2	16	8849331	8849332	0.2972	rs3826198	-2.88	rs4985053	0.093507	6.54	-2.427	549	17	enet	0.122823	1.83e-10	-1.29883	0.194	NA	NA	NA	NA	NA
GTExv8.ALL.Pancreas	ENSG00000166669.13	16	10326433	10326434	0.3471	rs3848328	2.84	rs11645096	0.130302	-6.97	-0.706	606	9	enet	0.142017	5.99e-12	0.574182	0.566	NA	NA	NA	NA	NA
GTExv8.ALL.Pancreas	ENSG00000213853.9	16	10580697	10580698	0.59	rs17804800	3.02	rs6944	0.222163	-8.34	-1.057	574	33	enet	0.370579	1.57e-32	0.44337	0.657	NA	NA	NA	NA	NA
GTExv8.ALL.Pancreas	ENSG00000175643.8	16	11249648	11249649	0.2881	rs17804800	3.02	rs243327	0.193447	8.34	0.803	512	512	susie	0.207928	2.75e-17	0.80709	0.42	NA	NA	NA	NA	NA
GTExv8.ALL.Pancreas	ENSG00000234719.8	16	11976642	11976643	0.7248	rs937965	3.31	rs2869492	0.543532	12.87	-0.597	450	450	susie	0.539633	3.44e-53	-0.597	0.551	NA	NA	NA	NA	NA
GTExv8.ALL.Pancreas	ENSG00000048471.13	16	11976736	11976737	0.2756	rs937965	3.31	rs2869492	0.036846	-5.05	-0.597	450	16	enet	0.071981	1.19e-06	0.274943	0.783	NA	NA	NA	NA	NA
GTExv8.ALL.Pancreas	ENSG00000237515.8	16	12901619	12901620	0.1717	rs8049296	2.7	rs8048446	0.121945	-6.24	0.276	685	1	lasso	0.115146	7.06e-10	-0.276	0.783	NA	NA	NA	NA	NA
GTExv8.ALL.Pancreas	ENSG00000069764.9	16	14694668	14694669	0.1171	rs30234	2.55	rs732459	0.000837	3.7	0.763	157	33	enet	0.027266	0.00222	1.04234	0.297	NA	NA	NA	NA	NA
GTExv8.ALL.Pancreas	ENSG00000103512.14	16	14833680	14833681	0.137	rs12932332	-2.24	rs3198697	0.037315	-4.23	-0.011	122	18	enet	0.043543	0.000143	-0.341874	0.732	NA	NA	NA	NA	NA
GTExv8.ALL.Pancreas	ENSG00000183458.13	16	14911550	14911551	0.2146	rs35767715	-2.09	rs153004	0.088065	5.32	-0.576	102	102	susie	0.087557	8.39e-08	-0.706744	0.48	NA	NA	NA	NA	NA
GTExv8.ALL.Pancreas	ENSG00000183426.16	16	14937413	14937414	0.6619	rs35767715	-2.09	rs9927842	0.133885	6.99	-0.563	103	25	enet	0.358567	2.8e-31	-0.442043	0.658	NA	NA	NA	NA	NA
GTExv8.ALL.Pancreas	ENSG00000261819.1	16	14990159	14990160	0.0739	rs35767715	-2.09	rs4985155	0.003062	-3.65	0.575	106	106	susie	0.011777	0.0323	-0.073056	0.942	NA	NA	NA	NA	NA
GTExv8.ALL.Pancreas	ENSG00000275910.1	16	15016389	15016390	0.1013	rs35767715	-2.09	rs153785	0.006664	-3.91	-0.634	112	8	lasso	0.023819	0.00399	0.750973	0.453	NA	NA	NA	NA	NA
GTExv8.ALL.Pancreas	ENSG00000085721.12	16	15094316	15094317	0.1685	rs10221046	1.09	rs11551276	0.074874	5.23	0.027	102	8	enet	0.083501	1.68e-07	-0.047642	0.962	NA	NA	NA	NA	NA
GTExv8.ALL.Pancreas	ENSG00000260735.1	16	15094410	15094411	0.2415	rs10221046	1.09	rs2966157	0.165973	7.93	-0.582	102	3	lasso	0.205108	4.75e-17	-0.58779	0.557	NA	NA	NA	NA	NA
GTExv8.ALL.Pancreas	ENSG00000188599.17	16	15123497	15123498	0.4521	rs10221046	1.09	rs9927842	0.204208	8.19	-0.563	102	14	enet	0.252624	3.78e-21	-0.734386	0.463	NA	NA	NA	NA	NA
GTExv8.ALL.Pancreas	ENSG00000250251.6	16	15154563	15154564	0.1744	rs10221046	1.09	rs2239694	0.045004	5.15	-0.582	111	11	enet	0.101999	6.98e-09	-0.603027	0.546	NA	NA	NA	NA	NA
GTExv8.ALL.Pancreas	ENSG00000183793.13	16	15381046	15381047	0.7372	rs11641649	2.43	rs7405315	0.268722	-9.17	-0.17	237	40	enet	0.382539	8.45e-34	0.103154	0.918	NA	NA	NA	NA	NA
GTExv8.ALL.Pancreas	ENSG00000156968.8	16	15395753	15395754	0.2175	rs11641649	2.43	rs9927842	0.100032	-5.87	-0.563	245	245	susie	0.093258	3.15e-08	0.483268	0.629	NA	NA	NA	NA	NA
GTExv8.ALL.Pancreas	ENSG00000166780.10	16	15434294	15434295	0.2253	rs11641649	2.43	rs153800	0.027693	-5.31	0.001	254	35	enet	0.081349	2.42e-07	-0.121587	0.903	NA	NA	NA	NA	NA
GTExv8.ALL.Pancreas	ENSG00000072864.14	16	15643266	15643267	0.2272	rs11075295	-3.41	rs1050113	0.076253	-5.82	-0.64	410	4	lasso	0.103201	5.66e-09	0.112363	0.911	NA	NA	NA	NA	NA
GTExv8.ALL.Pancreas	ENSG00000263335.1	16	15726673	15726674	0.3977	rs11075295	-3.41	rs16967494	0.276672	9.22	-0.261	456	3	lasso	0.26386	3.73e-22	-0.175885	0.86	NA	NA	NA	NA	NA
GTExv8.ALL.Pancreas	ENSG00000103222.18	16	15949576	15949577	0.203	rs11075295	-3.41	rs8053266	0.031691	-4.59	1.823	437	42	enet	0.047212	7.72e-05	-0.961174	0.336	NA	NA	NA	NA	NA
GTExv8.ALL.Pancreas	ENSG00000103226.17	16	16232494	16232495	0.3052	rs11075295	-3.41	rs2856553	0.153211	-6.96	-0.285	348	348	susie	0.147134	2.38e-12	0.318976	0.75	NA	NA	NA	NA	NA
GTExv8.ALL.Pancreas	ENSG00000183889.12	16	16322304	16322305	0.3048	rs11075295	-3.41	rs2856553	0.174748	-7.54	-0.85	310	310	susie	0.1776	8.81e-15	0.850459	0.395	NA	NA	NA	NA	NA
GTExv8.ALL.Pancreas	ENSG00000227827.3	16	16356223	16356224	0.5325	rs11075295	-3.41	rs2856553	0.306395	9.68	-0.986	308	4	lasso	0.304682	6.14e-26	-0.954037	0.34	NA	NA	NA	NA	NA
GTExv8.ALL.Pancreas	ENSG00000103489.11	16	17470880	17470881	0.1534	rs16968640	-2.86	rs4555139	0.008439	3.62	2.465	477	477	susie	0.016026	0.0153	0.445365	0.656	NA	NA	NA	NA	NA
GTExv8.ALL.Pancreas	ENSG00000205746.9	16	18352475	18352476	0.0862	rs4780664	3.62	rs28653528	0.041067	-3.74	0.947	149	18	enet	0.015412	0.017	-0.10453	0.917	NA	NA	NA	NA	NA
GTExv8.ALL.Pancreas	ENSG00000170537.12	16	18983933	18983934	0.1931	rs7193785	-3.52	rs7188759	-0.000467	3.98	-3.136	342	56	enet	0.031071	0.00117	0.053755	0.957	NA	NA	NA	NA	NA
GTExv8.ALL.Pancreas	ENSG00000103550.13	16	19717693	19717694	0.357	rs2608200	2.76	rs3829539	0.377514	10.95	-1.444	442	442	susie	0.387004	2.8e-34	-1.44539	0.148	NA	NA	NA	NA	NA
GTExv8.ALL.Pancreas	ENSG00000166743.9	16	20698889	20698890	0.3552	rs4420537	3.82	rs7404783	0.15282	7.94	2.76	391	25	enet	0.208984	2.24e-17	1.85394	0.0637	NA	NA	NA	NA	NA
GTExv8.ALL.Pancreas	ENSG00000005189.19	16	20806676	20806677	0.0962	rs1270168	3.17	rs7189527	0.0093	3.27	-0.52	391	391	susie	0.009986	0.0446	-0.980994	0.327	NA	NA	NA	NA	NA
GTExv8.ALL.Pancreas	ENSG00000011638.10	16	21158376	21158377	0.3227	rs1270168	3.17	rs12386036	0.081774	5.82	-1.153	271	45	enet	0.118312	4.05e-10	-1.42371	0.155	NA	NA	NA	NA	NA
GTExv8.ALL.Pancreas	ENSG00000169246.16	16	21440718	21440719	0.263	rs1270168	3.17	rs16972760	0.017776	-3.52	-1.628	204	29	enet	0.006029	0.0927	0.551969	0.581	NA	NA	NA	NA	NA
GTExv8.ALL.Pancreas	ENSG00000260306.1	16	21795758	21795759	0.4159	rs4783412	-2.72	rs4783414	0.153698	-7.09	-2.371	137	19	enet	0.172768	2.17e-14	2.24531	0.0247	0	0.878	0	0.001	0.12
GTExv8.ALL.Pancreas	ENSG00000248124.7	16	21820409	21820410	0.2458	rs4783412	-2.72	rs12920623	0.124882	-6.38	-0.848	141	8	lasso	0.128345	6.89e-11	1.11945	0.263	NA	NA	NA	NA	NA
GTExv8.ALL.Pancreas	ENSG00000103404.14	16	23149269	23149270	0.1929	rs17727793	2.78	rs6497635	0.003454	-4.46	0.351	462	27	enet	0.033183	0.000816	-0.745637	0.456	NA	NA	NA	NA	NA
GTExv8.ALL.Pancreas	ENSG00000166828.2	16	23182714	23182715	0.2981	rs17727793	2.78	rs8045190	0.096181	-7.04	0.065	478	478	susie	0.125059	1.23e-10	-0.13879	0.89	NA	NA	NA	NA	NA
GTExv8.ALL.Pancreas	ENSG00000261528.2	16	23500904	23500905	0.0933	rs17727793	2.78	rs3760109	0.016963	4.1	-1.321	429	429	susie	0.006058	0.0922	-0.349698	0.727	NA	NA	NA	NA	NA
GTExv8.ALL.Pancreas	ENSG00000103356.15	16	23557360	23557361	0.1834	rs1004749	-2.68	rs1468138	0.071621	-5.51	-1.763	430	430	susie	0.073108	9.82e-07	1.64466	0.1	NA	NA	NA	NA	NA
GTExv8.ALL.Pancreas	ENSG00000166847.9	16	23641391	23641392	0.3146	rs1004749	-2.68	rs7588	0.21978	8.31	-0.964	437	437	susie	0.21382	8.77e-18	-0.86799	0.385	NA	NA	NA	NA	NA
GTExv8.ALL.Pancreas	ENSG00000158865.12	16	24845840	24845841	0.6011	rs11643520	3.52	rs11647120	0.518733	12.71	0.185	395	395	susie	0.520588	1.63e-50	0.224068	0.823	NA	NA	NA	NA	NA
GTExv8.ALL.Pancreas	ENSG00000262587.2	16	25031743	25031744	0.1614	rs6497742	3.35	rs7405010	0.075066	5.83	1.248	399	399	susie	0.07825	4.1e-07	0.574778	0.565	NA	NA	NA	NA	NA
GTExv8.ALL.Pancreas	ENSG00000262155.1	16	25066936	25066937	0.0923	rs6497742	3.35	rs7498149	-0.00176	-3.72	1.416	397	397	susie	0.003676	0.146	0.577653	0.563	NA	NA	NA	NA	NA
GTExv8.ALL.Pancreas	ENSG00000103375.10	16	25215730	25215731	0.3181	rs4787308	2.95	rs2287799	0.157585	-7.86	0.599	410	24	enet	0.214905	7.1e-18	-1.60523	0.108	NA	NA	NA	NA	NA
GTExv8.ALL.Pancreas	ENSG00000155592.15	16	25257930	25257931	0.1294	rs4787308	2.95	rs2112814	0.086818	5.87	-0.376	430	8	lasso	0.093245	3.16e-08	-0.227749	0.82	NA	NA	NA	NA	NA
GTExv8.ALL.Pancreas	ENSG00000077238.13	16	27314101	27314102	0.2198	rs7195544	3.69	rs6498011	0.074282	-5.01	-1.097	495	5	lasso	0.050419	4.5e-05	1.24452	0.213	NA	NA	NA	NA	NA
GTExv8.ALL.Pancreas	ENSG00000259954.1	16	27453392	27453393	0.1219	rs7195544	3.69	rs12922976	0.113391	-6.17	-0.069	520	520	susie	0.113046	1.02e-09	0.154919	0.877	NA	NA	NA	NA	NA
GTExv8.ALL.Pancreas	ENSG00000077235.17	16	27549912	27549913	0.0554	rs6498021	-3.05	rs232079	0.003213	3.95	-0.028	495	495	susie	0.013625	0.0233	-0.085584	0.932	NA	NA	NA	NA	NA
GTExv8.ALL.Pancreas	ENSG00000188322.4	16	28292518	28292519	0.0837	rs205428	2.06	rs2411453	0.023089	-4.08	-0.343	289	289	susie	0.032775	0.000874	0.427017	0.669	NA	NA	NA	NA	NA
GTExv8.ALL.Pancreas	ENSG00000188603.18	16	28495097	28495098	0.0761	rs205428	2.06	rs480400	0.003211	-3.68	-1.249	214	214	susie	0.028299	0.00186	0.423063	0.672	NA	NA	NA	NA	NA
GTExv8.ALL.Pancreas	ENSG00000176476.8	16	28581054	28581055	0.3082	rs7204045	1.88	rs151228	0.227166	-8.46	-1.153	187	3	lasso	0.228196	5.19e-19	1.15525	0.248	NA	NA	NA	NA	NA
GTExv8.ALL.Pancreas	ENSG00000197165.10	16	28597108	28597109	0.2463	rs7204045	1.88	rs3785354	0.19577	8.16	-0.826	186	33	enet	0.214889	7.12e-18	-0.208584	0.835	NA	NA	NA	NA	NA
GTExv8.ALL.Pancreas	ENSG00000196502.11	16	28623624	28623625	0.2169	rs7204045	1.88	rs26528	0.130726	-7.54	-0.862	182	21	enet	0.233917	1.66e-19	1.19976	0.23	NA	NA	NA	NA	NA
GTExv8.ALL.Pancreas	ENSG00000184110.14	16	28688557	28688558	0.092	rs7204045	1.88	rs10499	0.078023	5.49	-0.216	201	9	enet	0.067677	2.46e-06	-0.252525	0.801	NA	NA	NA	NA	NA
GTExv8.ALL.Pancreas	ENSG00000259982.1	16	28701539	28701540	0.3721	rs7204045	1.88	rs7188071	0.291709	9.95	-0.386	199	199	susie	0.333513	9.61e-29	0.129465	0.897	NA	NA	NA	NA	NA
GTExv8.ALL.Pancreas	ENSG00000251417.2	16	28802742	28802743	0.1449	rs17639997	-1.62	rs10499	0.090609	-5.43	-0.216	182	182	susie	0.070687	1.48e-06	0.15428	0.877	NA	NA	NA	NA	NA
GTExv8.ALL.Pancreas	ENSG00000178952.10	16	28846407	28846408	0.4239	rs17639997	-1.62	rs8049439	0.308414	9.83	0.332	182	182	susie	0.356576	4.48e-31	0.328001	0.743	NA	NA	NA	NA	NA
GTExv8.ALL.Pancreas	ENSG00000178188.14	16	28846599	28846600	0.0459	rs17639997	-1.62	rs8049439	0.039568	-4.47	0.332	182	182	susie	0.051364	3.84e-05	-0.057974	0.954	NA	NA	NA	NA	NA
GTExv8.ALL.Pancreas	ENSG00000176953.12	16	28950806	28950807	0.106	rs17639997	-1.62	rs252355	0.011581	4.23	-0.264	184	4	lasso	0.034549	0.000648	-0.473807	0.636	NA	NA	NA	NA	NA
GTExv8.ALL.Pancreas	ENSG00000213658.11	16	28984825	28984826	0.0631	rs17639997	-1.62	rs7500321	0.043881	4.85	0.712	181	181	susie	0.043758	0.000138	0.628022	0.53	NA	NA	NA	NA	NA
GTExv8.ALL.Pancreas	ENSG00000103472.9	16	29074975	29074976	0.0846	rs17639997	-1.62	rs1641908	0.042017	5	-0.446	151	14	enet	0.058099	1.24e-05	-0.545149	0.586	NA	NA	NA	NA	NA
GTExv8.ALL.Pancreas	ENSG00000260517.2	16	29139660	29139661	0.2487	rs4541091	-1.7	rs12926138	0.004858	-3.2	1.276	135	12	enet	0.016853	0.0132	-0.758791	0.448	NA	NA	NA	NA	NA
GTExv8.ALL.Pancreas	ENSG00000260953.1	16	29264478	29264479	0.3015	rs4541091	-1.7	rs3851775	0.196256	-8.14	0.547	160	8	enet	0.206082	3.94e-17	-0.785889	0.432	NA	NA	NA	NA	NA
GTExv8.ALL.Pancreas	ENSG00000277999.1	16	29272219	29272220	0.4602	rs4541091	-1.7	rs3851775	0.302902	-9.88	0.547	161	9	enet	0.31493	6.37e-27	-0.56549	0.572	NA	NA	NA	NA	NA
GTExv8.ALL.Pancreas	ENSG00000260413.1	16	29312349	29312350	0.2764	rs4541091	-1.7	rs3851775	0.131928	-6.91	0.547	163	163	susie	0.14275	5.25e-12	-0.605131	0.545	NA	NA	NA	NA	NA
GTExv8.ALL.Pancreas	ENSG00000271699.5	16	29350745	29350746	0.397	rs4541091	-1.7	rs3851775	0.193227	-7.79	0.547	164	6	lasso	0.20123	1e-16	-0.998593	0.318	NA	NA	NA	NA	NA
GTExv8.ALL.Pancreas	ENSG00000183336.8	16	29454963	29454964	0.0855	rs12917712	1.74	rs4609871	0.071884	5.2	-1.134	163	163	susie	0.078082	4.22e-07	-1.08988	0.276	NA	NA	NA	NA	NA
GTExv8.ALL.Pancreas	ENSG00000238045.9	16	29821251	29821252	0.1008	rs35089016	-2.26	rs7204270	0.010893	-3.02	0.856	153	153	susie	0.032213	0.000961	-0.182507	0.855	NA	NA	NA	NA	NA
GTExv8.ALL.Pancreas	ENSG00000174938.14	16	29899546	29899547	0.0872	rs35089016	-2.26	rs7189550	0.074138	5.06	1.567	176	176	susie	0.063689	4.83e-06	1.56126	0.118	NA	NA	NA	NA	NA
GTExv8.ALL.Pancreas	ENSG00000174943.9	16	29926834	29926835	0.0471	rs35089016	-2.26	rs4787491	0.006082	-3.69	-0.971	180	5	enet	0.015749	0.016	1.00619	0.314	NA	NA	NA	NA	NA
GTExv8.ALL.Pancreas	ENSG00000169592.14	16	29995293	29995294	0.1388	rs1133238	-2.42	rs4787491	0.192437	7.84	-0.971	202	202	susie	0.181962	3.89e-15	-0.965533	0.334	NA	NA	NA	NA	NA
GTExv8.ALL.Pancreas	ENSG00000149927.17	16	30023269	30023270	0.0978	rs1133238	-2.42	rs12444108	0.061629	-5.57	0.986	214	214	susie	0.069349	1.86e-06	-1.14827	0.251	NA	NA	NA	NA	NA
GTExv8.ALL.Pancreas	ENSG00000090238.11	16	30096243	30096244	0.2828	rs1133238	-2.42	rs7205802	0.30344	9.64	1.486	224	224	susie	0.299808	1.78e-25	1.49175	0.136	NA	NA	NA	NA	NA
GTExv8.ALL.Pancreas	ENSG00000102886.14	16	30113855	30113856	0.1699	rs1133238	-2.42	rs35042042	0.053083	-4.96	-0.297	225	225	susie	0.049394	5.35e-05	-0.156252	0.876	NA	NA	NA	NA	NA
GTExv8.ALL.Pancreas	ENSG00000102882.11	16	30123505	30123506	0.0905	rs1133238	-2.42	rs4787495	0.040418	-5.27	0.106	226	6	lasso	0.054799	2.16e-05	-0.962658	0.336	NA	NA	NA	NA	NA
GTExv8.ALL.Pancreas	ENSG00000198064.13	16	30254509	30254510	0.0586	rs13338946	-3.1	rs8051096	0.007468	-3.15	0.856	211	211	susie	0.012285	0.0295	-1.08068	0.28	NA	NA	NA	NA	NA
GTExv8.ALL.Pancreas	ENSG00000179965.11	16	30407296	30407297	0.0861	rs13338946	-3.1	rs11646118	-0.00041	-3.61	0.249	202	4	lasso	0.003174	0.162	-0.331213	0.74	NA	NA	NA	NA	NA
GTExv8.ALL.Pancreas	ENSG00000169957.9	16	30526820	30526821	0.1702	rs13338946	-3.1	rs8050463	0.00585	3.65	-2.288	185	6	enet	0.021984	0.00546	-1.36829	0.171	NA	NA	NA	NA	NA
GTExv8.ALL.Pancreas	ENSG00000196118.11	16	30762709	30762710	0.1145	rs13338946	-3.1	rs1060506	0.065909	-5.12	-1.795	209	4	lasso	0.082751	1.91e-07	2.5139	0.0119	0.058	0.795	0	0.006	0.141
GTExv8.ALL.Pancreas	ENSG00000099377.13	16	30988270	30988271	0.2225	rs13338946	-3.1	rs8050588	0.110797	6.56	-2.322	234	22	enet	0.119195	3.47e-10	-2.48096	0.0131	0	0.931	0	0.008	0.061
GTExv8.ALL.Pancreas	ENSG00000099365.10	16	31010660	31010661	0.1924	rs13338946	-3.1	rs35468353	0.2058	8.03	-1.966	232	232	susie	0.199943	1.28e-16	-2.07269	0.0382	0	0.951	0	0.008	0.041
GTExv8.ALL.Pancreas	ENSG00000260911.2	16	31043149	31043150	0.2496	rs13338946	-3.1	rs35468353	0.117798	6.66	-1.966	242	242	susie	0.123532	1.62e-10	-2.06484	0.0389	0	0.952	0	0.008	0.04
GTExv8.ALL.Pancreas	ENSG00000232748.3	16	31056459	31056460	0.0541	rs13338946	-3.1	rs10871454	0.010579	4.25	0.81	242	242	susie	0.015909	0.0156	1.21642	0.224	NA	NA	NA	NA	NA
GTExv8.ALL.Pancreas	ENSG00000167394.12	16	31074319	31074320	0.0822	rs13338946	-3.1	rs8046707	0.03379	3.9	0.762	243	243	susie	0.019779	0.00797	1.13443	0.257	NA	NA	NA	NA	NA
GTExv8.ALL.Pancreas	ENSG00000103510.19	16	31115753	31115754	0.2722	rs13338946	-3.1	rs11865499	0.146745	7.21	-1.982	244	244	susie	0.1569	4.04e-13	-1.94922	0.0513	NA	NA	NA	NA	NA
GTExv8.ALL.Pancreas	ENSG00000178226.10	16	31150093	31150094	0.0882	rs13338946	-3.1	rs17708638	0.022594	-3.96	-1.296	249	249	susie	0.013313	0.0246	1.45091	0.147	NA	NA	NA	NA	NA
GTExv8.ALL.Pancreas	ENSG00000260304.1	16	31183284	31183285	0.078	rs13338946	-3.1	rs741810	0.05438	-5.07	-1.273	250	250	susie	0.064057	4.54e-06	1.228	0.219	NA	NA	NA	NA	NA
GTExv8.ALL.Pancreas	ENSG00000156885.5	16	31428150	31428151	0.116	rs7200879	-2.91	rs8045738	0.027763	-4.02	0.051	281	281	susie	0.040471	0.000239	0.000632	0.999	NA	NA	NA	NA	NA
GTExv8.ALL.Pancreas	ENSG00000140682.18	16	31472108	31472109	0.0637	rs3925075	2.62	rs11865325	0.009385	4.09	0.422	270	4	lasso	0.019599	0.00822	0.152862	0.879	NA	NA	NA	NA	NA
GTExv8.ALL.Pancreas	ENSG00000140675.12	16	31483001	31483002	0.1393	rs3925075	2.62	rs9934336	0.134716	6.81	-0.391	266	266	susie	0.123989	1.49e-10	-0.5346	0.593	NA	NA	NA	NA	NA
GTExv8.ALL.Pancreas	ENSG00000259810.2	16	31788201	31788202	0.1409	rs3925075	2.62	rs8060086	0.042312	-4.65	0.954	192	21	enet	0.056504	1.62e-05	-1.08105	0.28	NA	NA	NA	NA	NA
GTExv8.ALL.Pancreas	ENSG00000102910.13	16	48244295	48244296	0.5702	rs12149765	-2.76	rs8053839	0.220916	-8.5	0.383	232	232	susie	0.225022	9.73e-19	-0.395567	0.692	NA	NA	NA	NA	NA
GTExv8.ALL.Pancreas	ENSG00000102924.11	16	49281830	49281831	0.2999	rs11866964	2.62	rs11859080	0.153447	-7.37	0.309	485	485	susie	0.168914	4.43e-14	-0.374246	0.708	NA	NA	NA	NA	NA
GTExv8.ALL.Pancreas	ENSG00000155393.12	16	50065940	50065941	0.4724	rs11648177	-3.09	rs7186889	0.467681	-11.99	-1.02	375	13	lasso	0.47013	6.57e-44	0.919028	0.358	NA	NA	NA	NA	NA
GTExv8.ALL.Pancreas	ENSG00000279356.1	16	50072861	50072862	0.1095	rs11648177	-3.09	rs8050299	0.007777	-4.23	0.044	372	372	susie	0.013287	0.0247	0.713255	0.476	NA	NA	NA	NA	NA
GTExv8.ALL.Pancreas	ENSG00000263082.1	16	50880208	50880209	0.2597	rs11640716	-3.33	rs9930980	0.171957	-7.31	0.18	451	7	lasso	0.163843	1.13e-13	-0.155006	0.877	NA	NA	NA	NA	NA
GTExv8.ALL.Pancreas	ENSG00000261241.5	16	50884208	50884209	0.2918	rs11640716	-3.33	rs1995066	0.185738	7.62	-0.794	450	8	lasso	0.184476	2.42e-15	-0.514565	0.607	NA	NA	NA	NA	NA
GTExv8.ALL.Pancreas	ENSG00000261804.1	16	53373492	53373493	0.1628	rs17802341	2.38	rs2041793	0.008546	4.73	-1.896	383	24	enet	0.052849	2.99e-05	-0.643927	0.52	NA	NA	NA	NA	NA
GTExv8.ALL.Pancreas	ENSG00000103479.15	16	53433976	53433977	0.5632	rs17802341	2.38	rs9929873	0.522272	-12.7	1.483	383	383	susie	0.522874	7.87e-51	-1.47694	0.14	NA	NA	NA	NA	NA
GTExv8.ALL.Pancreas	ENSG00000279344.1	16	53481549	53481550	0.4379	rs2160305	2.69	rs8043918	0.303577	9.78	1.391	388	38	enet	0.309625	2.07e-26	1.91674	0.0553	NA	NA	NA	NA	NA
GTExv8.ALL.Pancreas	ENSG00000279722.1	16	53489942	53489943	0.1128	rs2160305	2.69	rs7199018	0.007841	3.75	-0.078	386	4	lasso	0.020867	0.00661	0.331191	0.741	NA	NA	NA	NA	NA
GTExv8.ALL.Pancreas	ENSG00000140718.20	16	53701691	53701692	0.144	rs2160305	2.69	rs1108086	0.001684	3.94	-0.012	462	26	enet	0.029927	0.00141	-1.04894	0.294	NA	NA	NA	NA	NA
GTExv8.ALL.Pancreas	ENSG00000283689.1	16	54285613	54285614	0.1528	rs2160305	2.69	rs9972796	0.012434	-3.84	-1.738	647	3	lasso	0.030024	0.00139	1.58201	0.114	NA	NA	NA	NA	NA
GTExv8.ALL.Pancreas	ENSG00000177508.11	16	54286762	54286763	0.2551	rs2160305	2.69	rs2042032	0.100407	5.89	-0.822	648	648	susie	0.138334	1.16e-11	-0.044971	0.964	NA	NA	NA	NA	NA
GTExv8.ALL.Pancreas	ENSG00000277559.1	16	54290964	54290965	0.3462	rs2160305	2.69	rs2042032	0.04424	4.63	-0.822	645	26	enet	0.131234	4.12e-11	0.633194	0.527	NA	NA	NA	NA	NA
GTExv8.ALL.Pancreas	ENSG00000260135.6	16	55462296	55462297	0.3548	rs8050537	3.2	rs11644688	0.197073	8.2	-1.01	679	679	susie	0.2193	3e-18	-0.903121	0.366	NA	NA	NA	NA	NA
GTExv8.ALL.Pancreas	ENSG00000087253.12	16	55508997	55508998	0.2285	rs8050537	3.2	rs1501995	0.074254	-5.37	-0.223	673	673	susie	0.060269	8.6e-06	-0.032865	0.974	NA	NA	NA	NA	NA
GTExv8.ALL.Pancreas	ENSG00000198848.12	16	55833336	55833337	0.1731	rs8050537	3.2	rs11865638	0.079663	5.33	-0.418	516	11	enet	0.136994	1.48e-11	-0.881376	0.378	NA	NA	NA	NA	NA
GTExv8.ALL.Pancreas	ENSG00000159461.14	16	56425537	56425538	0.2859	rs1875230	-2.03	rs282225	0.071043	-5.09	-1.371	450	450	susie	0.046892	8.14e-05	1.34199	0.18	NA	NA	NA	NA	NA
GTExv8.ALL.Pancreas	ENSG00000274031.1	16	56466150	56466151	0.1478	rs1875230	-2.03	rs10438565	0.086976	6.12	-0.37	459	459	susie	0.092717	3.46e-08	-0.316634	0.752	NA	NA	NA	NA	NA
GTExv8.ALL.Pancreas	ENSG00000125124.11	16	56520282	56520283	0.5898	rs1875230	-2.03	rs8060037	0.512266	-12.5	1.311	481	481	susie	0.537399	7.18e-53	-1.05206	0.293	NA	NA	NA	NA	NA
GTExv8.ALL.Pancreas	ENSG00000260549.1	16	56617475	56617476	0.5214	rs11864231	-2.4	rs12934166	0.229646	-8.45	0.283	514	514	susie	0.289986	1.5e-24	-0.462202	0.644	NA	NA	NA	NA	NA
GTExv8.ALL.Pancreas	ENSG00000205362.11	16	56638665	56638666	0.1732	rs11864231	-2.4	rs2291956	0.077523	-5.88	-0.224	526	11	enet	0.071204	1.36e-06	-0.429227	0.668	NA	NA	NA	NA	NA
GTExv8.ALL.Pancreas	ENSG00000261270.1	16	56940277	56940278	0.1232	rs11864231	-2.4	rs5805	0.026882	4.45	1.28	518	518	susie	0.013733	0.0229	1.33361	0.182	NA	NA	NA	NA	NA
GTExv8.ALL.Pancreas	ENSG00000102934.9	16	57284686	57284687	0.2599	rs7187785	3.07	rs11645505	0.0287	5.24	-0.982	564	9	lasso	0.082552	1.97e-07	-1.04996	0.294	NA	NA	NA	NA	NA
GTExv8.ALL.Pancreas	ENSG00000125170.10	16	57487326	57487327	0.0982	rs7187785	3.07	rs598486	0.062452	4.84	0.219	563	563	susie	0.058178	1.22e-05	-0.065829	0.948	NA	NA	NA	NA	NA
GTExv8.ALL.Pancreas	ENSG00000140859.15	16	57863052	57863053	0.3001	rs7187785	3.07	rs12935285	0.141735	-7.36	1.049	541	541	susie	0.172101	2.45e-14	-1.18285	0.237	NA	NA	NA	NA	NA
GTExv8.ALL.Pancreas	ENSG00000159648.11	16	57976434	57976435	0.1614	rs7187785	3.07	rs4784877	0.086643	-5.29	0.098	541	30	enet	0.097275	1.58e-08	-0.429548	0.668	NA	NA	NA	NA	NA
GTExv8.ALL.Pancreas	ENSG00000103005.11	16	58001372	58001373	0.1309	rs7187785	3.07	rs4784877	0.074439	-5.05	0.098	543	19	enet	0.047958	6.81e-05	-0.028803	0.977	NA	NA	NA	NA	NA
GTExv8.ALL.Pancreas	ENSG00000103021.9	16	58231156	58231157	0.1238	rs13331889	2.93	rs2241414	0.035737	-4.87	-1.014	491	491	susie	0.028609	0.00177	0.939954	0.347	NA	NA	NA	NA	NA
GTExv8.ALL.Pancreas	ENSG00000103034.14	16	58462845	58462846	0.1057	rs7206434	-2.24	rs11644694	0.033785	4.13	-0.811	479	12	enet	0.039039	0.000304	-1.7062	0.088	NA	NA	NA	NA	NA
GTExv8.ALL.Pancreas	ENSG00000125166.12	16	58734356	58734357	0.1223	rs7206434	-2.24	rs7191331	0.035264	-4.24	-0.262	459	459	susie	0.030287	0.00133	-0.243731	0.807	NA	NA	NA	NA	NA
GTExv8.ALL.Pancreas	ENSG00000166546.13	16	66427296	66427297	0.1294	rs12051352	-3.03	rs41377345	0.028622	4.59	-0.241	494	23	enet	0.035507	0.000551	-0.602404	0.547	NA	NA	NA	NA	NA
GTExv8.ALL.Pancreas	ENSG00000166548.15	16	66552543	66552544	0.1563	rs17616245	2.21	rs7193473	0.076023	5.92	-1.676	424	424	susie	0.090884	4.74e-08	-1.62303	0.105	NA	NA	NA	NA	NA
GTExv8.ALL.Pancreas	ENSG00000260465.1	16	66731089	66731090	0.1408	rs11642409	-2.73	rs7204805	-0.000241	-3.46	-1.223	357	357	susie	0.018783	0.00947	0.91599	0.36	NA	NA	NA	NA	NA
GTExv8.ALL.Pancreas	ENSG00000196123.12	16	67184039	67184040	0.1261	rs11642409	-2.98	rs9922615	0.008869	-3.45	-0.141	221	221	susie	0.005195	0.109	0.041612	0.967	NA	NA	NA	NA	NA
GTExv8.ALL.Pancreas	ENSG00000168676.10	16	67326762	67326763	0.0689	rs11642409	-3.16	rs35356834	0.01781	-3.7	-2.194	198	4	lasso	0.000901	0.26	2.01058	0.0444	0.923	0.073	0.002	0	0.002
GTExv8.ALL.Pancreas	ENSG00000159708.17	16	67326797	67326798	0.3354	rs11642409	-3.16	rs7204679	0.041552	-5.29	-1.91	198	198	susie	0.193757	4.18e-16	2.09829	0.0359	0.05	0.925	0	0.002	0.023
GTExv8.ALL.Pancreas	ENSG00000159713.10	16	67393534	67393535	0.3097	rs11642409	-3.1	rs8051632	-0.000796	-3.45	-2.084	203	32	enet	0.008027	0.0638	0.466887	0.641	NA	NA	NA	NA	NA
GTExv8.ALL.Pancreas	ENSG00000276075.1	16	67528674	67528675	0.3138	rs11642409	-2.85	rs13332075	0.007263	4.02	-0.091	201	33	enet	0.060002	8.99e-06	0.109557	0.913	NA	NA	NA	NA	NA
GTExv8.ALL.Pancreas	ENSG00000102981.9	16	67660945	67660946	0.1641	rs11642409	-2.96	rs12449157	0.164269	-7.31	-0.454	209	3	lasso	0.165108	8.95e-14	0.418631	0.675	NA	NA	NA	NA	NA
GTExv8.ALL.Pancreas	ENSG00000124074.11	16	67666763	67666764	0.0692	rs11642409	-2.96	rs7196853	0.001366	3.25	-1.187	209	209	susie	0.01188	0.0318	-1.66998	0.0949	NA	NA	NA	NA	NA
GTExv8.ALL.Pancreas	ENSG00000159761.14	16	67666815	67666816	0.076	rs11642409	-2.96	rs35356834	-0.000547	-4.1	-2.194	209	9	enet	0.011831	0.032	2.32295	0.0202	0.816	0.176	0.002	0	0.006
GTExv8.ALL.Pancreas	ENSG00000141084.10	16	67806651	67806652	0.1307	rs3961283	3.06	rs9925393	0.105141	-6.55	-1.516	210	3	lasso	0.118129	4.19e-10	1.74517	0.081	NA	NA	NA	NA	NA
GTExv8.ALL.Pancreas	ENSG00000188038.7	16	67884804	67884805	0.1993	rs3961283	3.06	rs7192187	-0.000687	-3.52	0.262	236	32	enet	0.012887	0.0265	0.122123	0.903	NA	NA	NA	NA	NA
GTExv8.ALL.Pancreas	ENSG00000072736.18	16	68084750	68084751	0.075	rs3961283	3.06	rs6499165	0.02668	-4.3	2.498	275	275	susie	0.02907	0.00163	-2.01652	0.0437	0.498	0.459	0.003	0.003	0.038
GTExv8.ALL.Pancreas	ENSG00000103067.13	16	68238101	68238102	0.0832	rs4783566	-3.33	rs9888986	0.052761	4.63	-0.241	302	302	susie	0.049512	5.24e-05	0.22785	0.82	NA	NA	NA	NA	NA
GTExv8.ALL.Pancreas	ENSG00000132600.16	16	68310973	68310974	0.3892	rs4783566	-3.33	rs11075673	0.220453	-8.72	0.378	315	315	susie	0.301715	1.18e-25	-1.50223	0.133	NA	NA	NA	NA	NA
GTExv8.ALL.Pancreas	ENSG00000260459.2	16	68822586	68822587	0.3846	rs4783566	-3.33	rs1801552	0.185411	7.56	0.848	309	309	susie	0.213487	9.36e-18	1.25294	0.21	NA	NA	NA	NA	NA
GTExv8.ALL.Pancreas	ENSG00000141076.17	16	69131290	69131291	0.1396	rs4783566	-3.33	rs11647864	-0.001558	-3.63	-0.052	323	24	enet	0.004182	0.132	-0.378033	0.705	NA	NA	NA	NA	NA
GTExv8.ALL.Pancreas	ENSG00000168807.16	16	69187128	69187129	0.1524	rs4783566	-3.33	rs9924894	0.008828	-4.04	0.363	318	318	susie	0.01744	0.0119	-0.573894	0.566	NA	NA	NA	NA	NA
GTExv8.ALL.Pancreas	ENSG00000258429.1	16	69330594	69330595	0.1876	rs153047	2.48	rs2288039	0.140198	-7.31	0.002	297	297	susie	0.156915	4.02e-13	-0.100937	0.92	NA	NA	NA	NA	NA
GTExv8.ALL.Pancreas	ENSG00000157315.4	16	69351808	69351809	0.8418	rs153047	2.48	rs153060	0.599075	-13.53	0.598	299	14	lasso	0.617976	1.71e-65	-0.711744	0.477	NA	NA	NA	NA	NA
GTExv8.ALL.Pancreas	ENSG00000198373.12	16	69762305	69762306	0.0936	rs153047	2.48	rs3748388	0.027847	-4.72	-0.772	252	9	enet	0.063102	5.33e-06	0.200287	0.841	NA	NA	NA	NA	NA
GTExv8.ALL.Pancreas	ENSG00000157322.17	16	69950704	69950705	0.492	rs12445849	-2.06	rs1566452	0.264172	9.97	-0.749	209	23	enet	0.445989	5.75e-41	-0.556637	0.578	NA	NA	NA	NA	NA
GTExv8.ALL.Pancreas	ENSG00000226232.8	16	69996187	69996188	0.5876	rs12445849	-2.06	rs11075753	0.334417	10.26	-0.702	197	197	susie	0.461687	7.27e-43	-0.615428	0.538	NA	NA	NA	NA	NA
GTExv8.ALL.Pancreas	ENSG00000255185.5	16	70065944	70065945	0.7569	rs7204326	2.05	rs1808417	0.392885	-10.95	-0.002	188	36	enet	0.53246	3.6e-52	-0.335669	0.737	NA	NA	NA	NA	NA
GTExv8.ALL.Pancreas	ENSG00000090857.13	16	70113625	70113626	0.0679	rs7204326	2.05	rs34087264	0.005497	-3.99	0.456	191	8	enet	0.013802	0.0226	-1.165	0.244	NA	NA	NA	NA	NA
GTExv8.ALL.Pancreas	ENSG00000261556.9	16	70246609	70246610	0.3755	rs7194558	-2.55	rs2070203	0.335472	10.37	-0.87	200	200	susie	0.31386	8.08e-27	-0.891838	0.372	NA	NA	NA	NA	NA
GTExv8.ALL.Pancreas	ENSG00000223496.2	16	70251929	70251930	0.5553	rs7194558	-2.55	rs4985407	0.494647	12.7	-0.893	201	16	enet	0.51494	9.64e-50	-0.81917	0.413	NA	NA	NA	NA	NA
GTExv8.ALL.Pancreas	ENSG00000090861.15	16	70289542	70289543	0.088	rs7194558	-2.55	rs8062183	-0.003248	-3.39	0.68	203	203	susie	0.012609	0.0279	-0.405707	0.685	NA	NA	NA	NA	NA
GTExv8.ALL.Pancreas	ENSG00000157353.16	16	70454420	70454421	0.1591	NA	NA	NA	NA	NA	NA	161	0	lasso	-0.00259	0.644	NA	NA	NA	NA	NA	NA	NA
GTExv8.ALL.Pancreas	ENSG00000103051.18	16	70523564	70523565	0.3753	rs7194558	-2.55	rs8063029	0.047794	-5.27	-1.574	158	16	enet	0.061785	6.66e-06	0.940964	0.347	NA	NA	NA	NA	NA
GTExv8.ALL.Pancreas	ENSG00000132613.14	16	70686065	70686066	0.1009	rs7194558	-2.55	rs2902830	-0.002948	-3.43	1.31	152	152	susie	0.016549	0.0139	0.700683	0.484	NA	NA	NA	NA	NA
GTExv8.ALL.Pancreas	ENSG00000157423.17	16	71230721	71230722	0.0927	rs9940728	2.99	rs446245	0.042051	-4.54	0.819	271	271	susie	0.050361	4.55e-05	-1.22187	0.222	NA	NA	NA	NA	NA
GTExv8.ALL.Pancreas	ENSG00000167377.17	16	71463094	71463095	0.3237	rs9940728	2.99	rs16973112	0.066166	6.02	-0.96	317	6	lasso	0.171483	2.75e-14	-1.08952	0.276	NA	NA	NA	NA	NA
GTExv8.ALL.Pancreas	ENSG00000247324.2	16	71463257	71463258	0.0858	rs9940728	2.99	rs16973266	0.028874	-3.83	1.276	317	317	susie	0.009851	0.0457	-0.598324	0.55	NA	NA	NA	NA	NA
GTExv8.ALL.Pancreas	ENSG00000260886.1	16	71572019	71572020	0.1739	rs9940728	2.99	rs8063455	0.031131	5.35	-1.311	374	12	enet	0.072619	1.07e-06	-0.820695	0.412	NA	NA	NA	NA	NA
GTExv8.ALL.Pancreas	ENSG00000140832.9	16	71626160	71626161	0.0952	rs9940728	2.99	rs4788821	0.056574	-5.06	0.936	417	417	susie	0.040331	0.000245	-0.938204	0.348	NA	NA	NA	NA	NA
GTExv8.ALL.Pancreas	ENSG00000040199.18	16	71724700	71724701	0.2036	rs9940728	2.99	rs6499526	0.0747	5.63	0.188	438	2	lasso	0.092517	3.58e-08	0.297004	0.766	NA	NA	NA	NA	NA
GTExv8.ALL.Pancreas	ENSG00000182149.20	16	71885232	71885233	0.1144	rs17604676	2.92	rs12445564	0.061151	-4.63	-1.642	400	12	enet	0.062442	5.96e-06	1.78271	0.0746	NA	NA	NA	NA	NA
GTExv8.ALL.Pancreas	ENSG00000102967.11	16	72008587	72008588	0.288	rs17604676	2.92	rs9929256	0.131798	6.42	0.17	369	369	susie	0.12438	1.39e-10	0.092429	0.926	NA	NA	NA	NA	NA
GTExv8.ALL.Pancreas	ENSG00000261701.6	16	72063223	72063224	0.1057	rs17604676	2.92	rs1424241	0.042777	4.48	-0.008	359	8	enet	0.030011	0.00139	0.153962	0.878	NA	NA	NA	NA	NA
GTExv8.ALL.Pancreas	ENSG00000140830.8	16	72094395	72094396	0.1757	rs17604676	2.92	rs4788606	0.030014	-4.32	1.78	349	13	enet	0.096191	1.9e-08	0.25786	0.797	NA	NA	NA	NA	NA
GTExv8.ALL.Pancreas	ENSG00000259972.2	16	74335345	74335346	0.13	rs4999690	2.71	rs3760054	0.0675	-4.96	-0.308	356	2	lasso	0.06612	3.2e-06	0.330807	0.741	NA	NA	NA	NA	NA
GTExv8.ALL.Pancreas	ENSG00000214331.8	16	74360858	74360859	0.1651	rs4999690	2.71	rs12921488	-0.002781	3.38	-0.767	365	365	susie	0.028987	0.00166	0.850469	0.395	NA	NA	NA	NA	NA
GTExv8.ALL.Pancreas	ENSG00000261079.1	16	74367461	74367462	0.1358	rs4999690	2.71	rs9930260	0.083714	-5.19	-0.098	364	5	lasso	0.084695	1.37e-07	-0.245447	0.806	NA	NA	NA	NA	NA
GTExv8.ALL.Pancreas	ENSG00000090863.11	16	74607143	74607144	0.1129	rs4999690	2.71	rs4888242	0.097074	5.63	0.353	365	12	enet	0.085751	1.14e-07	0.746674	0.455	NA	NA	NA	NA	NA
GTExv8.ALL.Pancreas	ENSG00000168411.13	16	74666880	74666881	0.5832	rs4999690	2.71	rs8050624	0.582472	13.32	0.716	355	355	susie	0.590345	6.89e-61	0.696983	0.486	NA	NA	NA	NA	NA
GTExv8.ALL.Pancreas	ENSG00000166816.13	16	75116770	75116771	0.1155	rs4737	-2.85	rs1579333	0.058051	4.35	-0.709	409	14	enet	0.056669	1.58e-05	-1.52558	0.127	NA	NA	NA	NA	NA
GTExv8.ALL.Pancreas	ENSG00000184517.11	16	75148491	75148492	0.2252	rs4737	-2.85	rs9939124	0.06736	-5.93	-1.262	419	419	susie	0.080692	2.71e-07	1.35651	0.175	NA	NA	NA	NA	NA
GTExv8.ALL.Pancreas	ENSG00000168928.12	16	75207184	75207185	0.4351	rs4737	-2.85	rs8057145	0.312529	10.21	-2.612	403	17	enet	0.333983	8.63e-29	-2.64644	0.00813	0	0.873	0	0.005	0.122
GTExv8.ALL.Pancreas	ENSG00000168925.10	16	75218999	75219000	0.2061	rs4737	-2.85	rs889515	0.068806	-6	-2.522	397	397	susie	0.068969	1.98e-06	2.58663	0.00969	0.002	0.862	0	0.005	0.131
GTExv8.ALL.Pancreas	ENSG00000240338.5	16	75226073	75226074	0.128	rs4737	-2.85	rs8045196	0.070552	-5.16	-0.51	391	391	susie	0.058514	1.15e-05	0.647265	0.517	NA	NA	NA	NA	NA
GTExv8.ALL.Pancreas	ENSG00000280152.1	16	75249563	75249564	0.1593	rs4737	-2.85	rs1035540	0.074506	-5.7	-2.02	381	381	susie	0.075938	6.08e-07	2.15272	0.0313	0.006	0.939	0	0.005	0.05
GTExv8.ALL.Pancreas	ENSG00000261783.1	16	75381259	75381260	0.3498	rs4737	-2.85	rs2650408	0.235799	9.33	0.147	352	352	susie	0.342517	1.21e-29	0.058959	0.953	NA	NA	NA	NA	NA
GTExv8.ALL.Pancreas	ENSG00000153774.8	16	75433484	75433485	0.1571	rs4737	-2.85	rs1017239	0.038567	4.96	1.979	345	13	enet	0.074555	7.69e-07	0.778291	0.436	NA	NA	NA	NA	NA
GTExv8.ALL.Pancreas	ENSG00000135702.14	16	75535246	75535247	0.1036	rs4737	-2.85	rs9927143	0.003354	3.89	0.624	377	377	susie	0.02568	0.0029	-1.90385	0.0569	NA	NA	NA	NA	NA
GTExv8.ALL.Pancreas	ENSG00000205084.10	16	75556285	75556286	0.1919	rs4737	-2.85	rs2738793	0.016497	-4.7	1.035	380	31	enet	0.064196	4.43e-06	-1.38966	0.165	NA	NA	NA	NA	NA
GTExv8.ALL.Pancreas	ENSG00000065457.10	16	75623299	75623300	0.3853	rs4737	-2.85	rs3863448	0.325541	10	1.058	389	389	susie	0.316733	4.26e-27	0.96939	0.332	NA	NA	NA	NA	NA
GTExv8.ALL.Pancreas	ENSG00000205078.5	16	77206440	77206441	0.1494	rs17769706	-2.6	rs11865641	0.12361	6.32	0.398	730	730	susie	0.121476	2.32e-10	0.411087	0.681	NA	NA	NA	NA	NA
GTExv8.ALL.Pancreas	ENSG00000140876.11	16	77722491	77722492	0.238	rs17769706	-2.6	rs17716830	0.075275	5.69	-1.751	886	5	lasso	0.091255	4.45e-08	-1.65548	0.0978	NA	NA	NA	NA	NA
GTExv8.ALL.Pancreas	ENSG00000186153.16	16	78099412	78099413	0.4227	rs4474697	2.14	rs7189213	0.178864	-7.66	0.388	867	867	susie	0.195059	3.26e-16	-0.245543	0.806	NA	NA	NA	NA	NA
GTExv8.ALL.Pancreas	ENSG00000276007.1	16	78123242	78123243	0.1319	rs4474697	2.14	rs16947165	0.037399	4.77	-1.414	856	2	lasso	0.044596	0.00012	-1.88007	0.0601	NA	NA	NA	NA	NA
GTExv8.ALL.Pancreas	ENSG00000261390.5	16	79770562	79770563	0.4162	rs17767491	-5.1	rs4404082	0.241563	-9.05	-4.604	780	780	susie	0.249404	7.3e-21	4.7257	2.29e-06	0	0.004	0	0.037	0.959
GTExv8.ALL.Pancreas	ENSG00000166446.14	16	80804328	80804329	0.4274	rs2549860	-3.56	rs12447921	0.179693	8.19	0.376	670	670	susie	0.234865	1.37e-19	-0.973802	0.33	NA	NA	NA	NA	NA
GTExv8.ALL.Pancreas	ENSG00000278985.1	16	80984093	80984094	0.1704	rs2549860	-3.56	rs2970080	0.133987	6.57	-2.746	667	667	susie	0.119584	3.24e-10	-2.81135	0.00493	0	0.657	0	0.03	0.313
GTExv8.ALL.Pancreas	ENSG00000166454.9	16	81035846	81035847	0.0996	rs2549860	-3.56	rs12928638	0.081896	5.31	-1.854	672	1	lasso	0.054267	2.36e-05	-1.854	0.0637	NA	NA	NA	NA	NA
GTExv8.ALL.Pancreas	ENSG00000197943.9	16	81779257	81779258	0.5323	rs7197601	2.71	rs4243211	0.221955	8.36	-2.175	693	45	enet	0.301013	1.37e-25	-2.54277	0.011	0	0.943	0	0.007	0.05
GTExv8.ALL.Pancreas	ENSG00000184860.9	16	82011487	82011488	0.1645	rs7197601	2.71	rs16956140	0.004859	-4.17	1.128	690	3	lasso	-0.001934	0.521	-1.07479	0.282	NA	NA	NA	NA	NA
GTExv8.ALL.Pancreas	ENSG00000135698.9	16	82170225	82170226	0.2842	rs7197601	2.71	rs2303262	0.128892	7.25	-2.465	745	745	susie	0.140408	8e-12	-2.39731	0.0165	0	0.928	0	0.008	0.064
GTExv8.ALL.Pancreas	ENSG00000260300.5	16	83931310	83931311	0.2235	rs12445007	3.38	rs16962277	0.037887	4.71	0.777	941	941	susie	0.030534	0.00128	0.495826	0.62	NA	NA	NA	NA	NA
GTExv8.ALL.Pancreas	ENSG00000140961.12	16	83949114	83949115	0.1792	rs12445007	3.38	rs11149611	0.100484	6.21	0.145	951	4	lasso	0.105511	3.79e-09	-0.169602	0.865	NA	NA	NA	NA	NA
GTExv8.ALL.Pancreas	ENSG00000166558.10	16	84042635	84042636	0.3043	rs12445007	3.38	rs12921817	0.071321	4.94	-0.622	982	982	susie	0.05613	1.72e-05	-0.376298	0.707	NA	NA	NA	NA	NA
GTExv8.ALL.Pancreas	ENSG00000140943.16	16	84116905	84116906	0.1965	rs12445007	3.38	rs6563999	0.051299	-5.74	-1.014	988	10	enet	0.082575	1.96e-07	0.886111	0.376	NA	NA	NA	NA	NA
GTExv8.ALL.Pancreas	ENSG00000154099.17	16	84145309	84145310	0.1374	rs12445007	3.38	rs1035558	-0.002788	3.86	1.98	974	974	susie	0.011348	0.0349	1.51728	0.129	NA	NA	NA	NA	NA
GTExv8.ALL.Pancreas	ENSG00000103168.16	16	84187069	84187070	0.5862	rs12445007	3.38	rs2278043	0.404202	-11.28	1.144	964	9	lasso	0.430712	3.61e-39	-1.13424	0.257	NA	NA	NA	NA	NA
GTExv8.ALL.Pancreas	ENSG00000140955.10	16	84191137	84191138	0.3052	rs12445007	3.38	rs3759975	0.139993	6.72	-0.65	966	6	lasso	0.204566	5.27e-17	-0.769435	0.442	NA	NA	NA	NA	NA
GTExv8.ALL.Pancreas	ENSG00000064270.12	16	84368526	84368527	0.7635	rs12445007	3.38	rs4782936	0.469095	11.99	0.007	870	15	lasso	0.501483	6.17e-48	0.030121	0.976	NA	NA	NA	NA	NA
GTExv8.ALL.Pancreas	ENSG00000261286.1	16	84467360	84467361	0.4682	rs12445007	3.38	rs4782936	0.172144	7.33	0.007	892	9	lasso	0.261666	5.88e-22	0.484287	0.628	NA	NA	NA	NA	NA
GTExv8.ALL.Pancreas	ENSG00000140950.15	16	84554032	84554033	0.3963	rs12445007	3.38	rs13338047	0.137478	6.81	-0.608	861	861	susie	0.154477	6.28e-13	-0.707817	0.479	NA	NA	NA	NA	NA
GTExv8.ALL.Pancreas	ENSG00000279622.1	16	84919922	84919923	0.2256	rs4782998	2.69	rs1874628	0.137477	6.6	-0.999	742	742	susie	0.150541	1.28e-12	-0.930724	0.352	NA	NA	NA	NA	NA
GTExv8.ALL.Pancreas	ENSG00000153786.12	16	85011534	85011535	0.3141	rs4782998	2.69	rs16975110	0.218411	8.7	0.659	652	652	susie	0.231564	2.66e-19	0.640194	0.522	NA	NA	NA	NA	NA
GTExv8.ALL.Pancreas	ENSG00000140968.10	16	85898802	85898803	0.1828	rs16940375	-2.64	rs8051462	0.008828	-4.16	-0.106	731	731	susie	0.018686	0.00963	0.189234	0.85	NA	NA	NA	NA	NA
GTExv8.ALL.Pancreas	ENSG00000270020.1	16	86523896	86523897	0.6936	rs16940375	-2.64	rs9935567	0.305942	9.69	0.983	928	928	susie	0.40088	8.57e-36	1.43851	0.15	NA	NA	NA	NA	NA
GTExv8.ALL.Pancreas	ENSG00000243697.1	16	86525456	86525457	0.2597	rs16940375	-2.64	rs8047645	0.116186	6.24	1.355	930	930	susie	0.115385	6.77e-10	1.34656	0.178	NA	NA	NA	NA	NA
GTExv8.ALL.Pancreas	ENSG00000270006.2	16	87317508	87317509	0.1369	rs12447906	-2.69	rs12599613	0.010748	-4.04	-0.806	559	559	susie	0.024303	0.00367	0.676972	0.498	NA	NA	NA	NA	NA
GTExv8.ALL.Pancreas	ENSG00000140941.12	16	87383994	87383995	0.1877	rs12447906	-2.69	rs825579	0.010525	4.82	-0.2	583	583	susie	0.028633	0.00176	-0.711202	0.477	NA	NA	NA	NA	NA
GTExv8.ALL.Pancreas	ENSG00000226180.3	16	87696146	87696147	0.2875	rs12447906	-2.69	rs4417557	0.000417	3.8	-0.672	493	16	enet	0.020894	0.00658	0.266031	0.79	NA	NA	NA	NA	NA
GTExv8.ALL.Pancreas	ENSG00000104731.13	16	87765991	87765992	0.2765	rs7201522	2.87	rs9933061	0.041709	5.05	2.067	468	5	lasso	0.096769	1.72e-08	2.52422	0.0116	0.141	0.786	0.001	0.005	0.067
GTExv8.ALL.Pancreas	ENSG00000051523.10	16	88651151	88651152	0.5903	rs2016979	3.09	rs9937257	0.33878	10.73	0.755	376	22	enet	0.388186	2.09e-34	0.773961	0.439	NA	NA	NA	NA	NA
GTExv8.ALL.Pancreas	ENSG00000260630.6	16	88663297	88663298	0.3661	rs2016979	3.09	rs6500487	0.180166	-8.09	0.91	379	379	susie	0.303332	8.25e-26	-0.847591	0.397	NA	NA	NA	NA	NA
GTExv8.ALL.Pancreas	ENSG00000158717.10	16	88706420	88706421	0.452	rs2016979	3.09	rs7404845	0.148019	-6.86	0.556	387	21	enet	0.256503	1.71e-21	-1.12989	0.259	NA	NA	NA	NA	NA
GTExv8.ALL.Pancreas	ENSG00000174177.12	16	88706462	88706463	0.1166	rs2016979	3.09	rs2290904	0.077436	5.38	1.465	387	2	lasso	0.054936	2.11e-05	1.28236	0.2	NA	NA	NA	NA	NA
GTExv8.ALL.Pancreas	ENSG00000260121.1	16	88718614	88718615	0.1525	rs2016979	3.09	rs4597303	-0.001566	-3.8	-1.504	392	25	enet	0.043926	0.000134	0.493391	0.622	NA	NA	NA	NA	NA
GTExv8.ALL.Pancreas	ENSG00000103335.21	16	88785210	88785211	0.3484	rs2016979	3.09	rs4782509	0.076971	5.9	-0.059	407	407	susie	0.11965	3.2e-10	1.28914	0.197	NA	NA	NA	NA	NA
GTExv8.ALL.Pancreas	ENSG00000141012.12	16	88856969	88856970	0.4682	rs2016979	3.09	rs3826075	0.034746	-5.12	-0.211	421	47	enet	0.123968	1.5e-10	0.361309	0.718	NA	NA	NA	NA	NA
GTExv8.ALL.Pancreas	ENSG00000259881.1	16	88881148	88881149	0.3415	rs2016979	3.09	rs7206776	0.051818	-5.32	0.062	434	434	susie	0.116124	5.95e-10	-0.615358	0.538	NA	NA	NA	NA	NA
GTExv8.ALL.Pancreas	ENSG00000261226.1	16	88939650	88939651	0.1335	rs2016979	3.09	rs477639	-0.002223	-3.48	0.967	431	431	susie	0.035646	0.000539	0.510089	0.61	NA	NA	NA	NA	NA
GTExv8.ALL.Pancreas	ENSG00000129993.14	16	88977203	88977204	0.5015	rs2016979	3.09	rs2968474	0.278623	-9.32	0.485	436	436	susie	0.287224	2.7e-24	-0.652142	0.514	NA	NA	NA	NA	NA
GTExv8.ALL.Pancreas	ENSG00000176715.15	16	89088374	89088375	0.2003	rs2016979	3.09	rs11646135	0.113564	6.94	-1.134	434	5	lasso	0.151426	1.09e-12	-1.20707	0.227	NA	NA	NA	NA	NA
GTExv8.ALL.Pancreas	ENSG00000129910.7	16	89171766	89171767	0.596	rs2016979	3.09	rs4530136	0.272192	9.99	-1.214	421	10	lasso	0.447545	3.75e-41	-0.06307	0.95	NA	NA	NA	NA	NA
GTExv8.ALL.Pancreas	ENSG00000259803.6	16	89201663	89201664	0.6266	rs2016979	3.09	rs11646135	0.362426	10.52	-1.134	414	35	enet	0.480167	3.58e-45	0.015238	0.988	NA	NA	NA	NA	NA
GTExv8.ALL.Pancreas	ENSG00000259877.2	16	89217652	89217653	0.3205	rs2016979	3.09	rs12920028	0.101437	-6.1	1.004	395	395	susie	0.119591	3.24e-10	-1.10457	0.269	NA	NA	NA	NA	NA
GTExv8.ALL.Pancreas	ENSG00000170100.13	16	89217702	89217703	0.5636	rs2016979	3.09	rs11646135	0.272978	10.29	-1.134	395	10	lasso	0.513186	1.67e-49	0.015129	0.988	NA	NA	NA	NA	NA
GTExv8.ALL.Pancreas	ENSG00000260279.2	16	89297507	89297508	0.1382	rs8058179	2.93	rs3114914	0.05367	4.99	0.141	402	7	enet	0.061207	7.34e-06	-0.770871	0.441	NA	NA	NA	NA	NA
GTExv8.ALL.Pancreas	ENSG00000197912.14	16	89490916	89490917	0.0835	rs12599531	3.05	rs11076780	0.020756	4.28	-1.212	416	416	susie	0.028099	0.00193	-0.829688	0.407	NA	NA	NA	NA	NA
GTExv8.ALL.Pancreas	ENSG00000274627.1	16	89516796	89516797	0.603	rs12599531	3.05	rs11862081	0.517361	13.03	0.195	419	32	enet	0.553145	3.73e-55	0.134351	0.893	NA	NA	NA	NA	NA
GTExv8.ALL.Pancreas	ENSG00000167526.13	16	89560656	89560657	0.2218	rs12599531	3.05	rs12709089	0.106143	-6.45	1.44	443	443	susie	0.109008	2.06e-09	-1.44569	0.148	NA	NA	NA	NA	NA
GTExv8.ALL.Pancreas	ENSG00000178773.14	16	89575767	89575768	0.1164	rs12599531	3.05	rs12443954	0.000775	3.8	-1.965	451	451	susie	0.014283	0.0207	-0.949449	0.342	NA	NA	NA	NA	NA
GTExv8.ALL.Pancreas	ENSG00000015413.9	16	89613307	89613308	0.1265	rs12599531	3.05	rs12443954	0.010673	-4.43	-1.965	439	43	enet	0.032004	0.000995	1.42388	0.154	NA	NA	NA	NA	NA
GTExv8.ALL.Pancreas	ENSG00000131165.14	16	89657800	89657801	0.316	rs12599531	3.05	rs441526	0.064047	4.56	-1.137	424	424	susie	0.069026	1.96e-06	-0.737877	0.461	NA	NA	NA	NA	NA
GTExv8.ALL.Pancreas	ENSG00000185324.21	16	89680736	89680737	0.4992	rs12599531	3.05	rs12924572	0.234828	-8.56	-0.62	414	8	lasso	0.366506	4.19e-32	1.11688	0.264	NA	NA	NA	NA	NA
GTExv8.ALL.Pancreas	ENSG00000158792.15	16	89701704	89701705	0.0716	rs12599531	3.05	rs6860	-0.003269	-3.54	1.616	409	409	susie	0.011858	0.0319	-1.64225	0.101	NA	NA	NA	NA	NA
GTExv8.ALL.Pancreas	ENSG00000158805.11	16	89720399	89720400	0.1476	rs12599531	3.05	rs11644213	0.011134	-3.93	-0.739	400	4	lasso	0.013216	0.025	0.025947	0.979	NA	NA	NA	NA	NA
GTExv8.ALL.Pancreas	ENSG00000075399.13	16	89720983	89720984	0.1929	rs12599531	3.05	rs2099105	0.112755	6.2	-0.808	400	11	enet	0.132	3.6e-11	-1.56324	0.118	NA	NA	NA	NA	NA
GTExv8.ALL.Pancreas	ENSG00000187741.14	16	89816656	89816657	0.401	rs12599531	3.05	rs7195066	0.146869	6.78	-2.885	358	32	enet	0.179337	6.36e-15	-2.34873	0.0188	0	0.754	0	0.007	0.24
GTExv8.ALL.Pancreas	ENSG00000204991.10	16	89818178	89818179	0.3562	rs12599531	3.05	rs7195066	0.15956	7.16	-2.885	357	17	enet	0.151616	1.06e-12	-2.29376	0.0218	0	0.78	0	0.007	0.213
GTExv8.ALL.Pancreas	ENSG00000258839.3	16	89913627	89913628	0.0688	rs12599531	3.05	rs2270459	0.050382	4.62	-0.768	313	1	lasso	0.0441	0.00013	-0.768	0.442	NA	NA	NA	NA	NA
GTExv8.ALL.Pancreas	ENSG00000140995.16	16	89947924	89947925	0.2622	rs12599531	3.05	rs4785755	0.130305	6.36	-0.123	295	8	enet	0.135925	1.79e-11	-0.036243	0.971	NA	NA	NA	NA	NA
GTExv8.ALL.Pancreas	ENSG00000223959.8	16	89972585	89972586	0.1974	rs12599531	3.05	rs3803684	0.111235	-6.71	-0.605	289	289	susie	0.124572	1.34e-10	0.44982	0.653	NA	NA	NA	NA	NA
GTExv8.ALL.Pancreas	ENSG00000141013.16	16	90019628	90019629	0.1437	rs12599531	3.05	rs2302513	-0.002395	3.81	-1.652	273	273	susie	0.033884	0.000725	-0.715119	0.475	NA	NA	NA	NA	NA
GTExv8.ALL.Pancreas	ENSG00000003249.13	16	90020042	90020043	0.4115	rs12599531	3.05	rs1805007	0.180067	7.56	0.54	273	11	lasso	0.216125	5.59e-18	0.921713	0.357	NA	NA	NA	NA	NA
GTExv8.ALL.Pancreas	ENSG00000221819.5	16	90029366	90029367	0.2617	rs12599531	3.05	rs2302513	0.08026	5.67	-1.652	264	26	enet	0.104047	4.89e-09	-2.1543	0.0312	0.018	0.95	0	0.008	0.024
GTExv8.ALL.Pancreas	ENSG00000222019.7	16	90047772	90047773	0.156	rs12599531	3.05	rs868045	0.089441	-5.68	1.452	254	254	susie	0.069162	1.92e-06	-1.52317	0.128	NA	NA	NA	NA	NA
GTExv8.ALL.Pancreas	ENSG00000273172.1	17	191586	191587	0.2353	rs4985609	3.42	rs1609550	0.00688	4.63	-0.555	208	12	enet	0.019679	0.00811	-0.04178	0.96667	NA	NA	NA	NA	NA
GTExv8.ALL.Pancreas	ENSG00000262920.5	17	321415	321416	0.3256	rs4985609	3.42	rs12602729	0.251	-8.86	1.026	270	270	susie	0.253007	3.5e-21	-1.03441	0.30094	NA	NA	NA	NA	NA
GTExv8.ALL.Pancreas	ENSG00000262061.5	17	331204	331205	0.2789	rs4985609	3.42	rs4280315	0.0878	5.28	1.088	279	6	lasso	0.142278	5.72e-12	1.40353	0.16046	NA	NA	NA	NA	NA
GTExv8.ALL.Pancreas	ENSG00000262294.1	17	357058	357059	0.2966	rs4985609	3.42	rs8069970	0.269	-9.1	1.195	291	2	lasso	0.270047	1.03e-22	-1.20191	0.2294	NA	NA	NA	NA	NA
GTExv8.ALL.Pancreas	ENSG00000187624.8	17	410326	410327	0.8091	rs4985609	3.42	rs11150882	0.633	13.88	-0.014	325	325	susie	0.637665	5.57e-69	-0.02401	0.98085	NA	NA	NA	NA	NA
GTExv8.ALL.Pancreas	ENSG00000183688.4	17	445938	445939	0.396	rs4985609	3.42	rs2360735	0.0988	6.09	-0.281	353	25	enet	0.112353	1.15e-09	-0.70786	0.47903	NA	NA	NA	NA	NA
GTExv8.ALL.Pancreas	ENSG00000141252.19	17	721716	721717	0.5739	rs4985609	3.42	rs7219151	0.359	-10.61	0	444	18	enet	0.40983	8.66e-37	-0.13601	0.89182	NA	NA	NA	NA	NA
GTExv8.ALL.Pancreas	ENSG00000167695.14	17	732411	732412	0.1564	rs4985609	3.42	rs684232	0.0552	-5.46	0.233	434	10	enet	0.087262	8.82e-08	0.50167	0.6159	NA	NA	NA	NA	NA
GTExv8.ALL.Pancreas	ENSG00000179409.10	17	752658	752659	0.1127	rs4985609	3.42	rs838369	0.0316	-4.82	-0.84	421	4	lasso	0.051616	3.68e-05	1.03234	0.30191	NA	NA	NA	NA	NA
GTExv8.ALL.Pancreas	ENSG00000262228.2	17	765318	765319	0.1569	rs4985609	3.42	rs3087833	0.0607	-4.76	0.504	411	411	susie	0.105456	3.83e-09	-0.73599	0.46174	NA	NA	NA	NA	NA
GTExv8.ALL.Pancreas	ENSG00000167693.16	17	979769	979770	0.2799	rs2440743	-2.68	rs7222487	0.158	-7.1	-1.61	430	430	susie	0.154613	6.13e-13	1.74393	0.08117	NA	NA	NA	NA	NA
GTExv8.ALL.Pancreas	ENSG00000167711.13	17	1742835	1742836	0.5225	rs8067702	2.7	rs3826539	0.347	-10.58	-1.25	435	8	enet	0.370719	1.52e-32	0.94261	0.34588	NA	NA	NA	NA	NA
GTExv8.ALL.Pancreas	ENSG00000132386.10	17	1761958	1761959	0.3893	rs8067702	2.7	rs12051752	0.153	-6.92	-1.121	434	7	lasso	0.185164	2.13e-15	1.35672	0.17487	NA	NA	NA	NA	NA
GTExv8.ALL.Pancreas	ENSG00000132383.11	17	1829701	1829702	0.2647	rs8067702	2.7	rs7219095	0.0821	5.71	-0.837	439	26	enet	0.149903	1.44e-12	-0.44016	0.65982	NA	NA	NA	NA	NA
GTExv8.ALL.Pancreas	ENSG00000186532.11	17	1830633	1830634	0.2452	rs8067702	2.7	rs8065937	0.0481	-5.74	-0.124	435	33	enet	0.107811	2.54e-09	0.68922	0.49068	NA	NA	NA	NA	NA
GTExv8.ALL.Pancreas	ENSG00000108963.17	17	2030109	2030110	0.4651	rs8067702	2.7	rs6503174	0.159	8.04	0.581	464	23	enet	0.254826	2.41e-21	0.11927	0.90506	NA	NA	NA	NA	NA
GTExv8.ALL.Pancreas	ENSG00000167720.12	17	2303382	2303383	0.345	rs8067702	2.7	rs16952025	0.296	-9.93	0.292	408	7	lasso	0.314457	7.08e-27	-0.3617	0.71758	NA	NA	NA	NA	NA
GTExv8.ALL.Pancreas	ENSG00000141258.12	17	2337507	2337508	0.304	rs8067702	2.7	rs7213791	0.0203	-4.72	-0.283	415	7	lasso	0.063502	4.98e-06	-0.26546	0.79065	NA	NA	NA	NA	NA
GTExv8.ALL.Pancreas	ENSG00000127804.12	17	2511890	2511891	0.183	rs7207487	-2.65	rs9898838	0.0127	4.65	0.159	441	20	enet	0.044696	0.000118	-0.78197	0.43423	NA	NA	NA	NA	NA
GTExv8.ALL.Pancreas	ENSG00000272911.1	17	2688472	2688473	0.1857	rs4564609	-2.85	rs1109451	0.158	-7.04	-1.704	441	441	susie	0.156773	4.13e-13	1.70183	0.08879	NA	NA	NA	NA	NA
GTExv8.ALL.Pancreas	ENSG00000277200.1	17	2723946	2723947	0.1863	rs12603551	-4.18	rs2013515	0.0166	-4.75	-1.201	450	4	lasso	0.050233	4.65e-05	1.48965	0.13632	NA	NA	NA	NA	NA
GTExv8.ALL.Pancreas	ENSG00000167723.14	17	3557994	3557995	0.4886	rs12603551	-4.18	rs10852860	0.182	-7.58	1.296	517	517	susie	0.237095	8.79e-20	-1.3289	0.18388	NA	NA	NA	NA	NA
GTExv8.ALL.Pancreas	ENSG00000197417.7	17	3636321	3636322	0.3431	rs12603551	-4.18	rs9897822	0.0811	6.67	-0.899	527	28	enet	0.180979	4.68e-15	-0.12493	0.90058	NA	NA	NA	NA	NA
GTExv8.ALL.Pancreas	ENSG00000213977.7	17	3668681	3668682	0.1488	rs12603551	-4.18	rs150847	0.0328	-4.79	1.864	527	527	susie	0.037279	0.000409	-1.99869	0.04564	0.265	0.645	0.02	0.048	0.021
GTExv8.ALL.Pancreas	ENSG00000074370.17	17	3964463	3964464	0.0965	rs877610	3.93	rs17175962	0.0382	4.38	0.271	492	4	lasso	0.032522	0.000912	0.29956	0.76451	NA	NA	NA	NA	NA
GTExv8.ALL.Pancreas	ENSG00000074755.14	17	4143019	4143020	0.1152	rs2047233	2.44	rs9909229	0.0751	5.04	-0.59	468	3	lasso	0.064849	3.97e-06	-0.68738	0.49185	NA	NA	NA	NA	NA
GTExv8.ALL.Pancreas	ENSG00000167741.10	17	4560817	4560818	0.1913	rs2271165	-2.59	rs7216284	0.109	-6.2	-0.755	448	448	susie	0.112625	1.1e-09	0.76086	0.44674	NA	NA	NA	NA	NA
GTExv8.ALL.Pancreas	ENSG00000161921.14	17	4739921	4739922	0.4019	rs2271165	-2.59	rs2277680	0.19	-7.7	-0.75	442	442	susie	0.192221	5.6e-16	0.62826	0.52984	NA	NA	NA	NA	NA
GTExv8.ALL.Pancreas	ENSG00000141497.13	17	4740014	4740015	0.3211	rs2271165	-2.59	rs2277680	0.131	-6.42	-0.75	441	441	susie	0.131461	3.96e-11	0.65989	0.50932	NA	NA	NA	NA	NA
GTExv8.ALL.Pancreas	ENSG00000262165.2	17	4807012	4807013	0.1286	rs2271165	-2.59	rs11654690	0.0999	-5.78	0.216	435	435	susie	0.09606	1.95e-08	-0.216	0.82899	NA	NA	NA	NA	NA
GTExv8.ALL.Pancreas	ENSG00000129219.13	17	4807095	4807096	0.2059	rs2271165	-2.59	rs2286670	0.117	6.12	-0.593	435	435	susie	0.112879	1.05e-09	-0.58866	0.55609	NA	NA	NA	NA	NA
GTExv8.ALL.Pancreas	ENSG00000205710.3	17	4899417	4899418	0.1109	rs2271165	-2.59	rs7225684	-0.00198	3.81	-1.179	442	442	susie	0.006954	0.0779	-0.84598	0.39756	NA	NA	NA	NA	NA
GTExv8.ALL.Pancreas	ENSG00000108556.7	17	4903073	4903074	0.2742	rs2271165	-2.59	rs3760490	0.203	-7.98	-0.315	442	442	susie	0.205269	4.61e-17	0.29987	0.76428	NA	NA	NA	NA	NA
GTExv8.ALL.Pancreas	ENSG00000185245.7	17	4932296	4932297	0.1601	rs2271165	-2.59	rs6065	-0.000519	3.65	-0.596	446	446	susie	0.018872	0.00932	-0.106	0.91559	NA	NA	NA	NA	NA
GTExv8.ALL.Pancreas	ENSG00000108523.15	17	4940251	4940252	0.1633	rs2271165	-2.59	rs238242	0.0788	6.17	-0.132	444	444	susie	0.093731	2.91e-08	-0.13469	0.89286	NA	NA	NA	NA	NA
GTExv8.ALL.Pancreas	ENSG00000091640.7	17	4967871	4967872	0.2537	rs2271165	-2.59	rs1056626	0.16	7.22	-0.48	439	439	susie	0.160767	1.99e-13	-0.47885	0.63205	NA	NA	NA	NA	NA
GTExv8.ALL.Pancreas	ENSG00000108509.20	17	4987651	4987652	0.2803	rs2271165	-2.59	rs502211	0.0494	-5.42	-0.318	425	39	enet	0.16924	4.17e-14	-0.02414	0.98074	NA	NA	NA	NA	NA
GTExv8.ALL.Pancreas	ENSG00000129250.11	17	4997947	4997948	0.111	rs2271165	-2.59	rs8070572	0.0123	4.23	-1.272	435	435	susie	0.009573	0.0481	-0.77229	0.43994	NA	NA	NA	NA	NA
GTExv8.ALL.Pancreas	ENSG00000234327.7	17	5111467	5111468	0.3847	rs2271165	-2.59	rs1047966	0.147	-7.29	-0.751	432	432	susie	0.301889	1.13e-25	-0.52954	0.59643	NA	NA	NA	NA	NA
GTExv8.ALL.Pancreas	ENSG00000129204.16	17	5116437	5116438	0.2744	rs2271165	-2.59	rs2585266	0.098	6.8	-1.668	430	24	enet	0.150638	1.26e-12	-1.45195	0.14651	NA	NA	NA	NA	NA
GTExv8.ALL.Pancreas	ENSG00000167840.13	17	5123115	5123116	0.3043	rs2271165	-2.59	rs2585266	0.086	6.95	-1.668	434	434	susie	0.190958	7.12e-16	-0.95722	0.33846	NA	NA	NA	NA	NA
GTExv8.ALL.Pancreas	ENSG00000029725.16	17	5282264	5282265	0.2336	rs9890964	2.78	rs8073133	0.092	6.38	-0.126	462	462	susie	0.092324	3.7e-08	-0.1585	0.87406	NA	NA	NA	NA	NA
GTExv8.ALL.Pancreas	ENSG00000167842.15	17	5486284	5486285	0.2381	rs7222396	2.44	rs11869909	0.0674	-5.98	-0.539	529	36	enet	0.112543	1.11e-09	-0.49332	0.62179	NA	NA	NA	NA	NA
GTExv8.ALL.Pancreas	ENSG00000091622.15	17	6556493	6556494	0.1562	rs11078612	2.8	rs8064810	0.0478	4.88	1.493	579	579	susie	0.046271	9.04e-05	1.42331	0.15465	NA	NA	NA	NA	NA
GTExv8.ALL.Pancreas	ENSG00000198920.9	17	6640756	6640757	0.3004	rs11078612	2.8	rs7221587	0.218	-8.46	0.988	566	566	susie	0.229369	4.11e-19	-0.7555	0.44995	NA	NA	NA	NA	NA
GTExv8.ALL.Pancreas	ENSG00000256806.5	17	6651717	6651718	0.1377	rs11078612	2.8	rs12947619	0.0826	-5.37	0.827	564	564	susie	0.087925	7.87e-08	-0.82461	0.40959	NA	NA	NA	NA	NA
GTExv8.ALL.Pancreas	ENSG00000274114.2	17	6657033	6657034	0.4232	rs11078612	2.8	rs4796522	0.218	-8.48	-2.114	560	36	enet	0.310397	1.74e-26	1.99619	0.04591	0	0.949	0	0.006	0.044
GTExv8.ALL.Pancreas	ENSG00000262943.7	17	6853860	6853861	0.2533	rs16956197	-2.7	rs2271314	0.0841	-5.49	0.699	524	524	susie	0.061664	6.79e-06	-0.57929	0.56239	NA	NA	NA	NA	NA
GTExv8.ALL.Pancreas	ENSG00000262089.1	17	6995188	6995189	0.1339	rs16956197	-2.7	rs2073438	0.0302	-4.82	0.128	489	5	enet	0.041085	0.000216	0.05397	0.95696	NA	NA	NA	NA	NA
GTExv8.ALL.Pancreas	ENSG00000108839.11	17	6996064	6996065	0.1469	rs16956197	-2.7	rs2070590	0.0516	-4.52	0.034	491	491	susie	0.058662	1.13e-05	0.14347	0.88592	NA	NA	NA	NA	NA
GTExv8.ALL.Pancreas	ENSG00000219200.11	17	7012416	7012417	0.2586	rs16956197	-2.7	rs7338	0.0951	-5.86	-1.646	498	498	susie	0.084788	1.35e-07	1.63295	0.10248	NA	NA	NA	NA	NA
GTExv8.ALL.Pancreas	ENSG00000175826.11	17	7252022	7252023	0.1919	rs3744255	-2.95	rs12601936	0.078	-5.51	-0.686	470	470	susie	0.081551	2.34e-07	0.77293	0.43956	NA	NA	NA	NA	NA
GTExv8.ALL.Pancreas	ENSG00000181885.18	17	7263982	7263983	0.146	rs3744255	-2.94	rs2654186	0.0444	-5.26	-0.605	464	464	susie	0.053833	2.54e-05	0.64343	0.51995	NA	NA	NA	NA	NA
GTExv8.ALL.Pancreas	ENSG00000132507.17	17	7306998	7306999	0.3066	rs9909175	-3.31	rs4796398	0.238	8.66	0.88	452	452	susie	0.241033	3.98e-20	0.88003	0.37884	NA	NA	NA	NA	NA
GTExv8.ALL.Pancreas	ENSG00000239697.10	17	7548890	7548891	0.1468	rs7225107	-2.9	rs2075760	0.0345	-3.97	-0.544	478	6	lasso	0.038619	0.000327	0.18608	0.85238	NA	NA	NA	NA	NA
GTExv8.ALL.Pancreas	ENSG00000141504.11	17	7627875	7627876	0.3827	rs7224399	2.66	rs10468481	0.251	8.85	1.209	498	25	enet	0.253415	3.22e-21	1.13651	0.25574	NA	NA	NA	NA	NA
GTExv8.ALL.Pancreas	ENSG00000108947.4	17	7705201	7705202	0.5782	rs6503090	3.09	rs3744258	0.304	10.28	-0.18	509	11	lasso	0.406691	1.94e-36	-0.11258	0.91036	NA	NA	NA	NA	NA
GTExv8.ALL.Pancreas	ENSG00000280046.1	17	7858942	7858943	0.1353	rs6503090	3.09	rs4265881	0.0396	4.42	-1.172	506	506	susie	0.033678	0.000751	-1.00079	0.31693	NA	NA	NA	NA	NA
GTExv8.ALL.Pancreas	ENSG00000183011.13	17	7885237	7885238	0.1844	rs6503090	3.09	rs9898751	0.0154	3.66	-0.837	505	22	enet	0.03492	0.000609	-0.92693	0.35396	NA	NA	NA	NA	NA
GTExv8.ALL.Pancreas	ENSG00000170049.9	17	7929802	7929803	0.1846	rs6503090	3.09	rs4435314	0.204	-7.96	0.074	502	3	lasso	0.198118	1.82e-16	-0.00993	0.99208	NA	NA	NA	NA	NA
GTExv8.ALL.Pancreas	ENSG00000170037.13	17	7932123	7932124	0.1692	rs6503090	3.09	rs7225505	0.0694	-5.36	0.7	502	16	enet	0.090498	5.06e-08	-0.25981	0.79501	NA	NA	NA	NA	NA
GTExv8.ALL.Pancreas	ENSG00000178971.13	17	8248043	8248044	0.3518	rs6503090	3.09	rs3027238	0.0531	5.7	0.943	448	28	enet	0.120183	2.92e-10	2.14061	0.03231	0.018	0.966	0	0.006	0.01
GTExv8.ALL.Pancreas	ENSG00000125434.10	17	8295342	8295343	0.2371	rs6503090	3.09	rs11649742	0.00348	4.15	-0.396	446	45	enet	0.056123	1.73e-05	0.81534	0.41488	NA	NA	NA	NA	NA
GTExv8.ALL.Pancreas	ENSG00000198844.10	17	8310240	8310241	0.1107	rs6503090	3.09	rs28396083	-0.00209	-3.62	1.129	449	3	enet	-0.002839	0.709	-1.01024	0.31238	NA	NA	NA	NA	NA
GTExv8.ALL.Pancreas	ENSG00000184619.3	17	8376710	8376711	0.1116	rs6503090	3.09	rs1004151	0.0266	-3.85	-0.693	450	4	enet	0.013206	0.0251	0.65499	0.51248	NA	NA	NA	NA	NA
GTExv8.ALL.Pancreas	ENSG00000166579.15	17	8413130	8413131	0.1145	rs6503090	3.09	rs7211601	0.0361	-4.27	-0.394	456	456	susie	0.036776	0.000445	0.23052	0.81769	NA	NA	NA	NA	NA
GTExv8.ALL.Pancreas	ENSG00000185156.5	17	8799348	8799349	0.4132	rs940854	2.54	rs1826925	0.199	-7.84	-1.665	452	452	susie	0.200737	1.1e-16	1.89118	0.0586	NA	NA	NA	NA	NA
GTExv8.ALL.Pancreas	ENSG00000170310.14	17	9576590	9576591	0.3305	rs2315576	-3.43	rs10521157	0.134	6.57	0.41	552	552	susie	0.134601	2.26e-11	0.47063	0.63791	NA	NA	NA	NA	NA
GTExv8.ALL.Pancreas	ENSG00000109063.14	17	10657308	10657309	0.1901	rs8079011	2.81	rs9904211	0.0676	4.94	-0.32	516	516	susie	0.066615	2.95e-06	-0.41032	0.68157	NA	NA	NA	NA	NA
GTExv8.ALL.Pancreas	ENSG00000264176.1	17	10716510	10716511	0.1431	rs8079011	2.81	rs421541	0.0489	5.04	-0.612	492	492	susie	0.068968	1.98e-06	-0.66176	0.50813	NA	NA	NA	NA	NA
GTExv8.ALL.Pancreas	ENSG00000187824.8	17	10730315	10730316	0.5538	rs8079011	2.81	rs9898817	0.449	11.92	-0.535	489	33	enet	0.465465	2.49e-43	-0.57623	0.56446	NA	NA	NA	NA	NA
GTExv8.ALL.Pancreas	ENSG00000188803.14	17	11241262	11241263	0.1295	rs16943983	-2.52	rs4792121	0.0597	5.19	0.422	544	544	susie	0.052262	3.3e-05	0.46189	0.64416	NA	NA	NA	NA	NA
GTExv8.ALL.Pancreas	ENSG00000006744.18	17	13018186	13018187	0.3386	rs8077610	2.88	rs2523	0.187	-7.87	0.277	566	566	susie	0.189158	1e-15	-0.37098	0.71065	NA	NA	NA	NA	NA
GTExv8.ALL.Pancreas	ENSG00000141028.6	17	14024513	14024514	0.1377	rs10521264	2.81	rs11870492	0.112	-6.35	-0.252	600	600	susie	0.115261	6.92e-10	0.20879	0.83461	NA	NA	NA	NA	NA
GTExv8.ALL.Pancreas	ENSG00000109099.13	17	15265325	15265326	0.1302	rs4792614	-3.17	rs917567	0.00351	4.12	0.381	528	528	susie	0.006467	0.0854	0.66003	0.50924	NA	NA	NA	NA	NA
GTExv8.ALL.Pancreas	ENSG00000239704.10	17	15475727	15475728	0.3701	rs4792614	-3.17	rs2938158	0.183	-7.6	1.294	408	408	susie	0.186348	1.7e-15	-1.15725	0.24717	NA	NA	NA	NA	NA
GTExv8.ALL.Pancreas	ENSG00000223878.1	17	15506865	15506866	0.1691	rs4792614	-3.17	rs2938158	0.121	-6.22	1.294	397	5	lasso	0.123243	1.7e-10	-0.66641	0.50515	NA	NA	NA	NA	NA
GTExv8.ALL.Pancreas	ENSG00000175106.16	17	15563594	15563595	0.1414	rs4792614	-3.17	rs2938158	0.0341	-4.84	1.294	379	14	enet	0.058835	1.09e-05	-0.75722	0.44892	NA	NA	NA	NA	NA
GTExv8.ALL.Pancreas	ENSG00000179277.9	17	15786617	15786618	0.1269	rs4792614	-3.17	rs2324027	0.0304	-4.37	-0.39	331	331	susie	0.036673	0.000453	0.28276	0.77736	NA	NA	NA	NA	NA
GTExv8.ALL.Pancreas	ENSG00000265519.1	17	15788204	15788205	0.2166	rs4792614	-3.17	rs4349188	0.0416	-4.43	-0.082	331	7	lasso	0.046926	8.1e-05	-0.39184	0.69518	NA	NA	NA	NA	NA
GTExv8.ALL.Pancreas	ENSG00000170425.3	17	15944916	15944917	0.2641	rs4792614	-3.17	rs1045599	0.275	9.4	1.367	293	293	susie	0.269457	1.16e-22	1.36163	0.17332	NA	NA	NA	NA	NA
GTExv8.ALL.Pancreas	ENSG00000214941.7	17	15993829	15993830	0.1285	rs9897073	-2.65	rs8070859	0.0905	-5.87	1.539	275	4	lasso	0.099268	1.12e-08	-1.55873	0.11906	NA	NA	NA	NA	NA
GTExv8.ALL.Pancreas	ENSG00000011295.15	17	15999379	15999380	0.2402	rs9897073	-2.83	rs10491104	0.211	-8.73	1.261	277	14	enet	0.231614	2.63e-19	-1.21535	0.22423	NA	NA	NA	NA	NA
GTExv8.ALL.Pancreas	ENSG00000166582.9	17	16353498	16353499	0.141	rs9897073	-2.7	rs3112521	0.121	6.6	-0.468	282	282	susie	0.121455	2.33e-10	-0.39168	0.69529	NA	NA	NA	NA	NA
GTExv8.ALL.Pancreas	ENSG00000187688.14	17	16417561	16417562	0.4581	rs9897073	-2.47	rs3813769	0.153	-7.05	0.853	306	6	lasso	0.138802	1.07e-11	-0.76052	0.44694	NA	NA	NA	NA	NA
GTExv8.ALL.Pancreas	ENSG00000175061.17	17	16438821	16438822	0.2782	rs35319034	2.26	rs11871958	0.125	6.32	0.834	313	7	lasso	0.124945	1.26e-10	0.64718	0.51752	NA	NA	NA	NA	NA
GTExv8.ALL.Pancreas	ENSG00000181350.11	17	16492152	16492153	0.235	rs9907308	2.89	rs2041287	0.146	6.98	-0.181	336	3	lasso	0.172324	2.35e-14	-0.43882	0.66079	NA	NA	NA	NA	NA
GTExv8.ALL.Pancreas	ENSG00000133030.20	17	17042544	17042545	0.1128	rs1860553	3.02	rs3744124	-0.00303	2.95	0.064	369	369	susie	0.011496	0.034	0.01352	0.98922	NA	NA	NA	NA	NA
GTExv8.ALL.Pancreas	ENSG00000154803.12	17	17237181	17237182	0.3666	rs1860553	3.02	rs1708618	0.382	-10.83	0.842	396	4	lasso	0.385192	4.38e-34	-0.97419	0.32996	NA	NA	NA	NA	NA
GTExv8.ALL.Pancreas	ENSG00000171962.17	17	17972812	17972813	0.096	rs2245430	2.54	rs11078408	0.013	4.57	-0.041	383	383	susie	0.01171	0.0327	0.35925	0.71941	NA	NA	NA	NA	NA
GTExv8.ALL.Pancreas	ENSG00000171953.15	17	18039208	18039209	0.0986	rs2245430	2.54	rs11656629	0.137	-6.56	0.033	349	3	lasso	0.137996	1.23e-11	-0.00986	0.99214	NA	NA	NA	NA	NA
GTExv8.ALL.Pancreas	ENSG00000108591.9	17	18087885	18087886	0.1926	rs2245430	2.54	rs2955387	0.0813	-5.23	0.996	332	4	lasso	0.081039	2.55e-07	-1.14575	0.2519	NA	NA	NA	NA	NA
GTExv8.ALL.Pancreas	ENSG00000091536.16	17	18118581	18118582	0.2763	rs2245430	2.54	rs854777	0.0764	-6.35	1.784	323	323	susie	0.182651	3.42e-15	-1.34731	0.17788	NA	NA	NA	NA	NA
GTExv8.ALL.Pancreas	ENSG00000091542.8	17	18183077	18183078	0.3115	rs16941466	2.63	rs2360234	0.133	6.58	-0.502	304	20	enet	0.134004	2.52e-11	0.36324	0.71642	NA	NA	NA	NA	NA
GTExv8.ALL.Pancreas	ENSG00000177427.12	17	18260533	18260534	0.1644	rs4315390	-3.25	rs8068517	0.0566	-4.72	-1.974	278	278	susie	0.04921	5.52e-05	2.04795	0.04056	0.341	0.63	0.002	0.003	0.024
GTExv8.ALL.Pancreas	ENSG00000177302.14	17	18315006	18315007	0.1369	rs4315390	-3.25	rs2245430	0.0594	5.36	2.536	277	277	susie	0.06898	1.98e-06	2.23241	0.02559	0.013	0.93	0	0.004	0.052
GTExv8.ALL.Pancreas	ENSG00000176974.19	17	18363562	18363563	0.2571	rs4315390	-3.25	rs8080966	0.147	7.77	-1.104	262	17	enet	0.197192	2.17e-16	-1.74265	0.08139	NA	NA	NA	NA	NA
GTExv8.ALL.Pancreas	ENSG00000233327.10	17	18523294	18523295	0.4447	rs4315390	-3.25	rs7222009	0.129	6.78	1.654	287	14	enet	0.166693	6.68e-14	1.2147	0.22448	NA	NA	NA	NA	NA
GTExv8.ALL.Pancreas	ENSG00000213077.5	17	18526845	18526846	0.3209	rs4315390	-3.25	rs7222009	0.135	6.87	1.654	286	12	enet	0.140555	7.79e-12	1.83499	0.06651	NA	NA	NA	NA	NA
GTExv8.ALL.Pancreas	ENSG00000273018.5	17	18534061	18534062	0.4594	rs4315390	-3.25	rs7222009	0.133	6.85	1.654	284	24	enet	0.170257	3.45e-14	1.31695	0.18785	NA	NA	NA	NA	NA
GTExv8.ALL.Pancreas	ENSG00000108448.20	17	18697997	18697998	0.2782	rs4315390	-3.25	rs9912852	0.0281	5.49	-2.28	208	26	enet	0.07531	6.76e-07	-2.75728	0.00583	0.037	0.847	0	0.004	0.112
GTExv8.ALL.Pancreas	ENSG00000171928.13	17	18780994	18780995	0.4915	rs4315390	-3.25	rs4123417	0.361	-10.54	-1.191	165	35	enet	0.387916	2.23e-34	1.119	0.26314	NA	NA	NA	NA	NA
GTExv8.ALL.Pancreas	ENSG00000141127.14	17	18856298	18856299	0.2334	rs4315390	-3.25	rs1634411	0.183	7.84	-1.501	144	144	susie	0.184189	2.56e-15	-1.61735	0.1058	NA	NA	NA	NA	NA
GTExv8.ALL.Pancreas	ENSG00000262074.6	17	19064135	19064136	0.1262	rs4315390	-3.25	rs4924980	-0.00248	-2.83	-0.715	186	186	susie	0.018058	0.0107	2.63335	0.00845	0.962	0.034	0.004	0	0.001
GTExv8.ALL.Pancreas	ENSG00000083290.19	17	19867935	19867936	0.158	rs3888642	2.7	rs17794370	0.00778	-3.72	1.892	306	26	enet	0.053293	2.78e-05	-2.23805	0.02522	0.916	0.077	0.005	0	0.002
GTExv8.ALL.Pancreas	ENSG00000270091.1	17	19897286	19897287	0.093	rs3888642	2.68	rs119672	0.0156	-3.78	0.418	304	304	susie	0.021378	0.00606	-0.39821	0.69047	NA	NA	NA	NA	NA
GTExv8.ALL.Pancreas	ENSG00000108599.14	17	19978342	19978343	0.1697	rs3888642	2.73	rs397969	0.0667	5.65	0.428	284	9	enet	0.077073	5.01e-07	0.12166	0.90317	NA	NA	NA	NA	NA
GTExv8.ALL.Pancreas	ENSG00000189423.11	17	20415546	20415547	0.1111	rs1682297	-2.49	rs16941857	0.0185	4.74	1.709	177	177	susie	0.044024	0.000132	2.00088	0.04541	0.322	0.658	0.001	0.002	0.016
GTExv8.ALL.Pancreas	ENSG00000266369.1	17	20855945	20855946	0.1469	rs4985934	-3.11	rs16962515	0.033	4.96	-0.005	191	3	lasso	0.063405	5.07e-06	-0.10812	0.9139	NA	NA	NA	NA	NA
GTExv8.ALL.Pancreas	ENSG00000205212.3	17	20896139	20896140	0.1812	rs4985934	-3.11	rs8067432	0.097	5.67	-0.286	200	2	lasso	0.101843	7.17e-09	-0.19438	0.84588	NA	NA	NA	NA	NA
GTExv8.ALL.Pancreas	ENSG00000124422.11	17	21043759	21043760	0.0992	rs4985934	-3.11	rs4985959	0.0395	4.88	-0.652	217	217	susie	0.074317	8e-07	-2.3634	0.01811	0.063	0.783	0	0.006	0.148
GTExv8.ALL.Pancreas	ENSG00000274180.1	17	21253409	21253410	0.109	rs4985934	-3.11	rs12602921	0.0457	-4.76	-0.308	212	3	lasso	0.044308	0.000126	0.33788	0.73545	NA	NA	NA	NA	NA
GTExv8.ALL.Pancreas	ENSG00000184185.9	17	21376196	21376197	0.1126	rs4985934	-3.11	rs2001651	-0.00219	3.55	-0.682	188	1	lasso	0.016272	0.0146	-0.682	0.49524	NA	NA	NA	NA	NA
GTExv8.ALL.Pancreas	ENSG00000007171.16	17	27800498	27800499	0.4868	rs2945387	-2.65	rs8078361	0.444	11.63	-0.925	301	2	lasso	0.447478	3.82e-41	-1.01306	0.31103	NA	NA	NA	NA	NA
GTExv8.ALL.Pancreas	ENSG00000232859.9	17	27893382	27893383	0.2606	rs2945387	-2.65	rs8082467	0.222	-8.51	-0.9	308	3	lasso	0.229718	3.84e-19	0.97661	0.32876	NA	NA	NA	NA	NA
GTExv8.ALL.Pancreas	ENSG00000237575.4	17	28226562	28226563	0.4617	rs8076949	-2.73	rs9900666	0.334	-10.14	0.308	273	4	lasso	0.342069	1.34e-29	-0.44034	0.65969	NA	NA	NA	NA	NA
GTExv8.ALL.Pancreas	ENSG00000267259.1	17	28235280	28235281	0.2731	rs8076949	-2.73	rs9900666	0.183	-7.54	0.308	277	3	lasso	0.181147	4.53e-15	-0.2232	0.82338	NA	NA	NA	NA	NA
GTExv8.ALL.Pancreas	ENSG00000266830.1	17	28247442	28247443	0.1215	rs8076949	-2.73	rs9900666	0.126	-6.53	0.308	276	276	susie	0.12072	2.65e-10	-0.308	0.75808	NA	NA	NA	NA	NA
GTExv8.ALL.Pancreas	ENSG00000109072.13	17	28373090	28373091	0.1978	rs8076949	-2.73	rs7210719	0.171	7.53	1.775	266	266	susie	0.177001	9.85e-15	1.75271	0.07965	NA	NA	NA	NA	NA
GTExv8.ALL.Pancreas	ENSG00000277450.1	17	28373255	28373256	0.0667	rs8076949	-2.73	rs9894260	0.00456	-4.22	1.705	266	2	lasso	0.02484	0.00335	-1.73447	0.08284	NA	NA	NA	NA	NA
GTExv8.ALL.Pancreas	ENSG00000167525.13	17	28711853	28711854	0.1984	rs8076949	-2.73	rs2302206	0.0794	-5.35	0.234	312	5	lasso	0.081943	2.19e-07	-0.00351	0.9972	NA	NA	NA	NA	NA
GTExv8.ALL.Pancreas	ENSG00000160602.13	17	28725896	28725897	0.0769	rs8076949	-2.73	rs4795467	-0.00318	3.22	-0.2	313	313	susie	0.022503	0.00499	0.2122	0.83195	NA	NA	NA	NA	NA
GTExv8.ALL.Pancreas	ENSG00000173065.13	17	28842838	28842839	0.1195	rs8076949	-2.73	rs9897342	-0.00328	3.25	-0.647	316	316	susie	0.004133	0.134	0.03252	0.97406	NA	NA	NA	NA	NA
GTExv8.ALL.Pancreas	ENSG00000221995.5	17	29078856	29078857	0.1421	rs9900684	-2.29	rs4965975	0.0546	-4.63	0.293	322	322	susie	0.048417	6.3e-05	-0.16424	0.86954	NA	NA	NA	NA	NA
GTExv8.ALL.Pancreas	ENSG00000196535.15	17	29180411	29180412	0.3871	rs9900684	-2.29	rs12945223	0.265	9.15	-0.866	335	335	susie	0.270126	1.01e-22	-0.86602	0.38648	NA	NA	NA	NA	NA
GTExv8.ALL.Pancreas	ENSG00000167543.15	17	29566051	29566052	0.4346	rs9900684	-2.29	rs3115096	0.19	-7.93	0.351	315	23	enet	0.206887	3.37e-17	-0.62483	0.53208	NA	NA	NA	NA	NA
GTExv8.ALL.Pancreas	ENSG00000264290.1	17	29569579	29569580	0.0781	rs9900684	-2.29	rs8069945	0.00977	4	0.23	313	6	lasso	0.017674	0.0115	0.25557	0.79829	NA	NA	NA	NA	NA
GTExv8.ALL.Pancreas	ENSG00000141298.17	17	29930275	29930276	0.1369	rs3744624	-2.27	rs6505170	-9.74e-05	3.62	1	336	3	lasso	0.001387	0.234	0.89348	0.3716	NA	NA	NA	NA	NA
GTExv8.ALL.Pancreas	ENSG00000108587.15	17	30477361	30477362	0.0714	rs11650766	-1.75	rs6505191	0.0653	4.83	0.304	308	2	lasso	0.061275	7.26e-06	0.07739	0.93831	NA	NA	NA	NA	NA
GTExv8.ALL.Pancreas	ENSG00000250462.8	17	30629679	30629680	0.1663	rs11650766	-1.75	rs7209032	0.079	5.08	-0.818	272	17	lasso	0.078079	4.22e-07	-0.58516	0.55844	NA	NA	NA	NA	NA
GTExv8.ALL.Pancreas	ENSG00000264538.6	17	30709298	30709299	0.2308	rs11650766	-1.75	rs11652631	0.0995	-6.26	-0.5	267	267	susie	0.110496	1.59e-09	0.54443	0.58615	NA	NA	NA	NA	NA
GTExv8.ALL.Pancreas	ENSG00000176390.11	17	30824775	30824776	0.1852	rs11650766	-1.75	rs11867457	0.00956	4.11	-0.27	257	41	enet	0.064568	4.16e-06	-0.95355	0.34031	NA	NA	NA	NA	NA
GTExv8.ALL.Pancreas	ENSG00000176208.8	17	30831969	30831970	0.0561	rs11650766	-1.75	rs11655623	0.0401	4.09	-0.218	259	259	susie	0.015842	0.0158	-0.2591	0.79556	NA	NA	NA	NA	NA
GTExv8.ALL.Pancreas	ENSG00000172171.10	17	30906819	30906820	0.1309	rs11650766	-1.75	rs35958868	0.063	4.54	-0.687	251	8	enet	0.051316	3.87e-05	-0.62634	0.53109	NA	NA	NA	NA	NA
GTExv8.ALL.Pancreas	ENSG00000172301.10	17	31859336	31859337	0.314	rs7209149	2.43	rs9906443	0.192	-7.78	0.673	321	321	susie	0.193884	4.08e-16	-0.70263	0.48229	NA	NA	NA	NA	NA
GTExv8.ALL.Pancreas	ENSG00000126858.16	17	32142713	32142714	0.1043	rs7209983	-3.33	rs9891455	0.000717	-4.3	0.043	307	20	enet	0.013795	0.0226	-1.16383	0.24449	NA	NA	NA	NA	NA
GTExv8.ALL.Pancreas	ENSG00000141314.12	17	32266175	32266176	0.342	rs7209983	-3.33	rs17780388	0.192	7.99	-0.268	273	4	lasso	0.196065	2.69e-16	-0.42673	0.66958	NA	NA	NA	NA	NA
GTExv8.ALL.Pancreas	ENSG00000176749.8	17	32486618	32486619	0.0904	rs9772	3.48	rs4795712	0.0122	-3.56	2.069	282	282	susie	0.023089	0.00452	-0.4277	0.66887	NA	NA	NA	NA	NA
GTExv8.ALL.Pancreas	ENSG00000176658.16	17	32877176	32877177	0.0926	rs9772	3.48	rs1055627	-0.00165	-3.98	-1.418	484	484	susie	0.010674	0.0394	1.59913	0.10979	NA	NA	NA	NA	NA
GTExv8.ALL.Pancreas	ENSG00000006042.11	17	32927909	32927910	0.3243	rs9772	3.48	rs2726132	0.127	-6.28	0.863	529	529	susie	0.189339	9.68e-16	-3.24933	0.00116	0.001	0.978	0	0.014	0.007
GTExv8.ALL.Pancreas	ENSG00000141316.12	17	32970375	32970376	0.3488	rs9772	3.48	rs28907	0.205	8.16	1.471	550	550	susie	0.208736	2.36e-17	0.90759	0.3641	NA	NA	NA	NA	NA
GTExv8.ALL.Pancreas	ENSG00000132141.13	17	34961508	34961509	0.2687	rs1653468	3.23	rs744298	0.0402	5.41	-1.206	492	24	enet	0.091391	4.35e-08	-1.38123	0.16721	NA	NA	NA	NA	NA
GTExv8.ALL.Pancreas	ENSG00000005156.11	17	34980493	34980494	0.3592	rs1653468	3.23	rs1003918	0.26	-9.02	1.023	489	489	susie	0.346733	4.53e-30	-1.16792	0.24284	NA	NA	NA	NA	NA
GTExv8.ALL.Pancreas	ENSG00000092871.16	17	35089318	35089319	0.1469	rs11869519	-2.83	rs4796030	0.00469	4.55	-0.184	433	15	enet	0.045352	0.000105	-0.78309	0.43358	NA	NA	NA	NA	NA
GTExv8.ALL.Pancreas	ENSG00000166750.9	17	35243035	35243036	0.353	rs11869519	-2.83	rs883416	0.227	8.55	-1.417	376	376	susie	0.231839	2.52e-19	-1.17351	0.24059	NA	NA	NA	NA	NA
GTExv8.ALL.Pancreas	ENSG00000267364.1	17	35313501	35313502	0.1162	rs11869519	-2.83	rs11869333	0.00694	2.94	0.865	366	366	susie	0.006607	0.0832	-0.24491	0.80653	NA	NA	NA	NA	NA
GTExv8.ALL.Pancreas	ENSG00000172716.16	17	35373700	35373701	0.1354	rs11869519	-2.83	rs1548182	0.0309	4.79	0.766	369	13	enet	0.033772	0.000739	-0.22846	0.81929	NA	NA	NA	NA	NA
GTExv8.ALL.Pancreas	ENSG00000270885.1	17	35731648	35731649	0.1048	rs11869519	-2.83	rs17638867	0.0453	4.93	0.256	391	391	susie	0.039012	0.000306	0.28678	0.77428	NA	NA	NA	NA	NA
GTExv8.ALL.Pancreas	ENSG00000276409.4	17	35986532	35986533	0.2225	rs2015052	2.22	rs10491118	0.0583	-5.37	1.427	294	294	susie	0.070104	1.63e-06	-1.40815	0.15909	NA	NA	NA	NA	NA
GTExv8.ALL.Pancreas	ENSG00000274767.1	17	36183234	36183235	0.2439	rs17138374	-2.54	rs7208788	0.0246	4.97	1.488	304	7	lasso	0.057738	1.32e-05	1.10221	0.27037	NA	NA	NA	NA	NA
GTExv8.ALL.Pancreas	ENSG00000276085.1	17	36196757	36196758	0.2067	rs17138374	-2.39	rs11650008	0.00844	4.23	0.09	307	18	enet	0.032493	0.000917	1.097	0.27264	NA	NA	NA	NA	NA
GTExv8.ALL.Pancreas	ENSG00000273611.4	17	36486628	36486629	0.23	rs295879	-2.76	rs35712149	0.0747	-5.34	-0.055	354	22	enet	0.074909	7.24e-07	0.07948	0.93665	NA	NA	NA	NA	NA
GTExv8.ALL.Pancreas	ENSG00000278259.4	17	36543434	36543435	0.1587	rs295879	-2.76	rs9906189	0.104	6.32	-0.045	331	331	susie	0.109966	1.75e-09	-0.02805	0.97762	NA	NA	NA	NA	NA
GTExv8.ALL.Pancreas	ENSG00000278311.4	17	36544887	36544888	0.1891	rs295879	-2.76	rs1483544	0.111	6.65	-0.296	331	14	enet	0.114781	7.53e-10	-0.17993	0.8572	NA	NA	NA	NA	NA
GTExv8.ALL.Pancreas	ENSG00000278535.4	17	36591797	36591798	0.0966	rs295879	-2.76	rs12937411	0.0578	-5.26	0.109	320	320	susie	0.065344	3.65e-06	-0.10949	0.91282	NA	NA	NA	NA	NA
GTExv8.ALL.Pancreas	ENSG00000275720.1	17	36634068	36634069	0.1381	rs295879	-2.76	rs2028068	0.0726	-5.76	0.21	317	3	lasso	0.074634	7.58e-07	-0.46099	0.64481	NA	NA	NA	NA	NA
GTExv8.ALL.Pancreas	ENSG00000276234.4	17	37406873	37406874	0.3502	rs8075802	3.45	rs7501983	0.247	8.71	-0.882	356	356	susie	0.301883	1.13e-25	-1.02904	0.30346	NA	NA	NA	NA	NA
GTExv8.ALL.Pancreas	ENSG00000276023.4	17	37489830	37489831	0.1657	rs8075802	3.45	rs1063215	0.114	6.34	-1.181	336	336	susie	0.114043	8.57e-10	-1.19216	0.2332	NA	NA	NA	NA	NA
GTExv8.ALL.Pancreas	ENSG00000275066.4	17	37609495	37609496	0.4139	rs8075802	3.45	rs2158235	0.345	10.32	-1.813	306	306	susie	0.363862	7.91e-32	-0.98035	0.32692	NA	NA	NA	NA	NA
GTExv8.ALL.Pancreas	ENSG00000278053.4	17	37642307	37642308	0.1341	rs8075802	3.45	rs12453417	0.00435	-4.02	-0.201	290	5	lasso	0.007655	0.0684	-0.06426	0.94876	NA	NA	NA	NA	NA
GTExv8.ALL.Pancreas	ENSG00000274512.5	17	37989047	37989048	0.5821	rs8075802	3.45	rs8066255	0.333	-10.12	0.051	228	228	susie	0.330741	1.81e-28	-0.16419	0.86958	NA	NA	NA	NA	NA
GTExv8.ALL.Pancreas	ENSG00000274419.6	17	38003975	38003976	0.3773	rs8075802	3.45	rs9897134	0.131	6.44	0.273	224	224	susie	0.140159	8.37e-12	0.58124	0.56108	NA	NA	NA	NA	NA
GTExv8.ALL.Pancreas	ENSG00000274487.1	17	38257151	38257152	0.134	rs7502216	-2.19	rs4794779	0.0594	4.7	0.772	192	1	lasso	0.040646	0.000232	0.772	0.44011	NA	NA	NA	NA	NA
GTExv8.ALL.Pancreas	ENSG00000277258.4	17	38748377	38748378	0.3895	rs3744350	-2.94	rs12937167	0.189	8.03	-2.17	343	40	enet	0.255337	2.17e-21	-1.52122	0.1282	NA	NA	NA	NA	NA
GTExv8.ALL.Pancreas	ENSG00000276293.4	17	38800125	38800126	0.2353	rs3744350	-2.94	rs12952045	0.153	6.87	0.397	362	9	enet	0.143758	4.38e-12	0.71871	0.47232	NA	NA	NA	NA	NA
GTExv8.ALL.Pancreas	ENSG00000273559.4	17	38825480	38825481	0.174	rs3744350	-2.94	rs228241	0.102	5.73	0.207	365	365	susie	0.094612	2.5e-08	0.17048	0.86463	NA	NA	NA	NA	NA
GTExv8.ALL.Pancreas	ENSG00000199293.1	17	38852993	38852994	0.1244	rs3744350	-2.94	rs573556	-0.0021	-3.56	-0.873	365	365	susie	0.002642	0.18	1.13771	0.25524	NA	NA	NA	NA	NA
GTExv8.ALL.Pancreas	ENSG00000002834.17	17	38869858	38869859	0.1393	rs3744350	-2.94	rs1873050	0.126	-6.37	-0.925	364	364	susie	0.161376	1.78e-13	1.17162	0.24135	NA	NA	NA	NA	NA
GTExv8.ALL.Pancreas	ENSG00000263874.2	17	38925167	38925168	0.1945	rs3744350	-2.94	rs525989	0.00286	3.78	1.199	356	22	enet	0.018573	0.00982	-0.68205	0.49521	NA	NA	NA	NA	NA
GTExv8.ALL.Pancreas	ENSG00000141748.12	17	39164288	39164289	0.37	rs3744350	-2.94	rs16526	0.0798	-5.23	0.056	357	45	enet	0.061632	6.83e-06	1.52424	0.12745	NA	NA	NA	NA	NA
GTExv8.ALL.Pancreas	ENSG00000280177.1	17	39165072	39165073	0.2259	rs3744350	-2.94	rs657723	0.0644	-5.65	-0.593	358	358	susie	0.076168	5.85e-07	0.71084	0.47719	NA	NA	NA	NA	NA
GTExv8.ALL.Pancreas	ENSG00000161395.13	17	39696796	39696797	0.4461	rs4795388	-2.41	rs903502	0.271	9.2	-1.297	318	318	susie	0.33485	7.08e-29	-0.72547	0.46816	NA	NA	NA	NA	NA
GTExv8.ALL.Pancreas	ENSG00000167914.11	17	39953262	39953263	0.2278	rs4795388	-2.41	rs3859192	0.141	-7.13	0.745	297	6	lasso	0.164136	1.07e-13	-0.81839	0.41313	NA	NA	NA	NA	NA
GTExv8.ALL.Pancreas	ENSG00000008838.19	17	40061214	40061215	0.2379	rs12943268	2.48	rs3213762	0.104	-7.02	0.944	302	4	lasso	0.165974	7.63e-14	-1.03671	0.29987	NA	NA	NA	NA	NA
GTExv8.ALL.Pancreas	ENSG00000188895.11	17	40122297	40122298	0.2853	rs12943268	2.86	rs2715554	0.212	-8.1	-2.326	305	6	lasso	0.202545	7.78e-17	2.30972	0.0209	0	0.927	0	0.003	0.07
GTExv8.ALL.Pancreas	ENSG00000073584.18	17	40648298	40648299	0.1815	rs1405334	2.45	rs757411	0.139	6.61	1.704	396	396	susie	0.136301	1.67e-11	1.68679	0.09164	NA	NA	NA	NA	NA
GTExv8.ALL.Pancreas	ENSG00000278834.1	17	40648508	40648509	0.1721	rs1405334	2.45	rs757411	0.106	-6.07	1.704	396	396	susie	0.107383	2.74e-09	-1.54164	0.12316	NA	NA	NA	NA	NA
GTExv8.ALL.Pancreas	ENSG00000167920.8	17	40819161	40819162	0.3994	rs1405334	2.45	rs2469832	0.279	9.27	-1.438	423	423	susie	0.276328	2.74e-23	-1.4625	0.1436	NA	NA	NA	NA	NA
GTExv8.ALL.Pancreas	ENSG00000204889.10	17	40987134	40987135	0.2619	rs1405334	2.45	rs7207196	0.149	7.2	1.15	482	6	lasso	0.156427	4.4e-13	1.1131	0.26566	NA	NA	NA	NA	NA
GTExv8.ALL.Pancreas	ENSG00000173805.15	17	41734643	41734644	0.4331	rs13412	-3.69	rs7219746	0.221	-8.26	2.061	408	2	lasso	0.220756	2.26e-18	-2.06036	0.03936	0	0.949	0	0.011	0.04
GTExv8.ALL.Pancreas	ENSG00000141698.16	17	41836262	41836263	0.2942	rs13412	-3.69	rs8073219	0.369	10.6	-0.269	410	7	lasso	0.37342	7.88e-33	0.02061	0.98356	NA	NA	NA	NA	NA
GTExv8.ALL.Pancreas	ENSG00000187595.15	17	42098478	42098479	0.2044	rs13412	-3.69	rs9905601	0.0936	-6.11	1.59	320	11	enet	0.109307	1.96e-09	-2.07392	0.03809	0.001	0.958	0	0.012	0.029
GTExv8.ALL.Pancreas	ENSG00000108771.12	17	42112732	42112733	0.1613	rs13412	-3.69	rs7218506	0.0456	-4.92	0.64	317	9	lasso	0.064675	4.09e-06	-0.17932	0.85768	NA	NA	NA	NA	NA
GTExv8.ALL.Pancreas	ENSG00000260325.1	17	42121430	42121431	0.1726	rs13412	-3.69	rs11079035	0.0984	5.63	1.242	321	321	susie	0.093964	2.79e-08	1.2006	0.22991	NA	NA	NA	NA	NA
GTExv8.ALL.Pancreas	ENSG00000108774.14	17	42154997	42154998	0.1566	rs13412	-3.69	rs1122326	0.0998	5.75	1.379	319	319	susie	0.093128	3.22e-08	1.45493	0.14569	NA	NA	NA	NA	NA
GTExv8.ALL.Pancreas	ENSG00000108784.9	17	42536171	42536172	0.3511	rs2593595	-2.67	rs659497	0.101	-6.04	1.008	250	17	enet	0.153821	7.08e-13	-1.16224	0.24514	NA	NA	NA	NA	NA
GTExv8.ALL.Pancreas	ENSG00000108785.7	17	42546763	42546764	0.0529	rs2593595	-2.67	rs4792930	0.0362	4.15	2.035	255	255	susie	0.03352	0.000771	2.06042	0.03936	0.643	0.336	0.004	0.002	0.015
GTExv8.ALL.Pancreas	ENSG00000108786.10	17	42549213	42549214	0.1241	rs2593595	-2.67	rs2676531	0.127	6.33	2.11	254	3	lasso	0.121252	2.42e-10	2.19774	0.02797	0	0.943	0	0.005	0.051
GTExv8.ALL.Pancreas	ENSG00000131470.14	17	42577830	42577831	0.1214	rs2593595	-2.67	rs12943352	0.0987	-5.83	1.976	258	258	susie	0.096077	1.94e-08	-2.11108	0.03477	0.002	0.946	0	0.005	0.047
GTExv8.ALL.Pancreas	ENSG00000141699.10	17	42609674	42609675	0.1067	rs2593595	-2.67	rs2292751	0.0789	-5.8	2.221	276	276	susie	0.088411	7.24e-08	-2.20794	0.02725	0.001	0.94	0	0.005	0.054
GTExv8.ALL.Pancreas	ENSG00000131462.7	17	42609727	42609728	0.1133	rs2593595	-2.67	rs665268	0.0489	4.66	-0.556	276	5	enet	0.029903	0.00142	-0.48811	0.62547	NA	NA	NA	NA	NA
GTExv8.ALL.Pancreas	ENSG00000108797.11	17	42683917	42683918	0.5655	rs2593595	-2.67	rs2271029	0.538	-12.96	1.376	269	269	susie	0.547452	2.55e-54	-1.3193	0.18707	NA	NA	NA	NA	NA
GTExv8.ALL.Pancreas	ENSG00000198863.7	17	42980564	42980565	0.1199	rs2593595	-2.67	rs9911630	0.0171	-4.19	-1.255	227	227	susie	0.045013	0.000112	1.38923	0.16476	NA	NA	NA	NA	NA
GTExv8.ALL.Pancreas	ENSG00000108828.15	17	43025122	43025123	0.0548	rs2593595	-2.67	rs9646413	0.0114	-4.34	-1.596	240	240	susie	0.021497	0.00593	1.3904	0.16441	NA	NA	NA	NA	NA
GTExv8.ALL.Pancreas	ENSG00000108830.9	17	43025240	43025241	0.0473	rs2593595	-2.67	rs17600502	0.0146	-4.34	-1.427	241	241	susie	0.034803	0.000621	1.3997	0.1616	NA	NA	NA	NA	NA
GTExv8.ALL.Pancreas	ENSG00000198496.10	17	43125609	43125610	0.3308	rs2593595	-2.67	rs11657053	0.424	-11.64	-1.494	246	39	enet	0.425699	1.37e-38	1.25802	0.20838	NA	NA	NA	NA	NA
GTExv8.ALL.Pancreas	ENSG00000267681.1	17	43145113	43145114	0.0919	rs2593595	-2.67	rs4793194	0.0398	-4.33	-1.428	256	256	susie	0.044858	0.000115	1.19716	0.23124	NA	NA	NA	NA	NA
GTExv8.ALL.Pancreas	ENSG00000188554.13	17	43171201	43171202	0.051	rs9891712	3.02	rs915945	0.000121	-3.84	-1.315	257	257	susie	0.022794	0.00475	1.05915	0.28953	NA	NA	NA	NA	NA
GTExv8.ALL.Pancreas	ENSG00000236383.8	17	43305396	43305397	0.0697	rs9891712	3.02	rs2037075	0.00603	-3.42	-1.45	295	295	susie	0.012049	0.0308	1.36285	0.17293	NA	NA	NA	NA	NA
GTExv8.ALL.Pancreas	ENSG00000279602.1	17	43361360	43361361	0.3441	rs9891712	3.02	rs17599948	0.0725	5.55	0.142	301	11	enet	0.131156	4.18e-11	0.1466	0.88345	NA	NA	NA	NA	NA
GTExv8.ALL.Pancreas	ENSG00000005102.12	17	43661953	43661954	0.073	rs9891712	3.02	rs536652	0.0251	-4.45	-2.144	319	319	susie	0.018472	0.00999	1.66751	0.09541	NA	NA	NA	NA	NA
GTExv8.ALL.Pancreas	ENSG00000108861.8	17	43778987	43778988	0.075	rs9891712	3.02	rs11713	0.0102	-4.23	-1.873	352	352	susie	0.008888	0.0545	1.44146	0.14946	NA	NA	NA	NA	NA
GTExv8.ALL.Pancreas	ENSG00000108852.14	17	43909710	43909711	0.3414	rs9891712	3.02	rs105025	0.184	7.63	1.14	363	9	enet	0.204674	5.16e-17	1.5039	0.13261	NA	NA	NA	NA	NA
GTExv8.ALL.Pancreas	ENSG00000091947.9	17	44023945	44023946	0.4221	rs9891712	3.02	rs12953033	0.155	-7.01	0.246	362	8	lasso	0.185345	2.06e-15	-0.13192	0.89505	NA	NA	NA	NA	NA
GTExv8.ALL.Pancreas	ENSG00000267080.5	17	44186716	44186717	0.185	rs10208	2.74	rs7213436	0.0839	-6.36	0.415	351	351	susie	0.111889	1.25e-09	-0.48184	0.62992	NA	NA	NA	NA	NA
GTExv8.ALL.Pancreas	ENSG00000013306.15	17	44324869	44324870	0.2491	rs10208	2.74	rs2011951	0.0491	-5.44	0.115	340	30	enet	0.152717	8.65e-13	1.9006	0.05735	NA	NA	NA	NA	NA
GTExv8.ALL.Pancreas	ENSG00000161692.17	17	44708607	44708608	0.5358	rs2269746	2.95	rs16970944	0.321	-9.91	0.473	391	391	susie	0.33054	1.89e-28	-0.2555	0.79833	NA	NA	NA	NA	NA
GTExv8.ALL.Pancreas	ENSG00000131094.3	17	44968070	44968071	0.2832	rs2269746	2.95	rs2878973	0.0219	4.68	-0.233	349	35	enet	0.083553	1.66e-07	-0.84627	0.3974	NA	NA	NA	NA	NA
GTExv8.ALL.Pancreas	ENSG00000136448.11	17	45051661	45051662	0.2734	rs2269746	2.95	rs6503422	0.269	9.2	-0.119	331	11	enet	0.272371	6.31e-23	-0.5127	0.60816	NA	NA	NA	NA	NA
GTExv8.ALL.Pancreas	ENSG00000172992.11	17	45061108	45061109	0.2049	rs2269746	2.95	rs7225329	0.16	-7.18	-1.148	326	26	enet	0.147172	2.36e-12	0.71644	0.47372	NA	NA	NA	NA	NA
GTExv8.ALL.Pancreas	ENSG00000233175.2	17	45241733	45241734	0.3708	rs2269746	2.95	rs1989229	0.0692	-5.8	1.566	258	258	susie	0.167747	5.5e-14	-1.459	0.14457	NA	NA	NA	NA	NA
GTExv8.ALL.Pancreas	ENSG00000233483.2	17	45248835	45248836	0.302	rs2269746	2.95	rs1133458	0.151	-7.17	0.74	257	257	susie	0.156419	4.41e-13	-0.64077	0.52167	NA	NA	NA	NA	NA
GTExv8.ALL.Pancreas	ENSG00000266918.1	17	45531576	45531577	0.1176	rs2269746	2.95	rs2664008	0.00603	-4.12	0.701	144	12	enet	0.088974	6.58e-08	-0.44411	0.65696	NA	NA	NA	NA	NA
GTExv8.ALL.Pancreas	ENSG00000267198.1	17	45545803	45545804	0.1506	rs2269746	2.95	rs1052169	-0.00259	-3.25	1.612	137	24	enet	0.026949	0.00234	-1.33564	0.18167	NA	NA	NA	NA	NA
GTExv8.ALL.Pancreas	ENSG00000214425.7	17	45550334	45550335	0.5768	rs2269746	2.95	rs8072451	0.553	-13.05	0.3	137	137	susie	0.570618	8.71e-58	-0.56385	0.57286	NA	NA	NA	NA	NA
GTExv8.ALL.Pancreas	ENSG00000264070.1	17	45585870	45585871	0.3649	rs2269746	2.95	rs17689918	0.353	10.48	0.525	119	21	enet	0.371421	1.28e-32	0.445	0.65632	NA	NA	NA	NA	NA
GTExv8.ALL.Pancreas	ENSG00000280022.1	17	45592620	45592621	0.3052	rs2269746	2.95	rs17689918	0.371	10.79	0.525	114	2	lasso	0.369638	1.97e-32	0.42776	0.66882	NA	NA	NA	NA	NA
GTExv8.ALL.Pancreas	ENSG00000263503.1	17	45602339	45602340	0.2708	rs2269746	2.95	rs8072451	0.35	10.45	0.3	110	110	susie	0.359043	2.5e-31	0.56363	0.573	NA	NA	NA	NA	NA
GTExv8.ALL.Pancreas	ENSG00000204650.14	17	45620327	45620328	0.5421	rs8070447	-2.1	rs17689918	0.591	13.51	0.525	92	29	enet	0.603017	5.84e-63	0.40346	0.68661	NA	NA	NA	NA	NA
GTExv8.ALL.Pancreas	ENSG00000214401.4	17	46193575	46193576	0.3452	rs17763104	-1.51	rs17689918	0.447	11.8	0.525	29	3	lasso	0.463471	4.39e-43	0.40901	0.68253	NA	NA	NA	NA	NA
GTExv8.ALL.Pancreas	ENSG00000120071.13	17	46225388	46225389	0.2681	rs17763104	-1.51	rs7224296	-0.00329	-3.2	1.449	46	13	enet	0.051971	3.47e-05	-0.84655	0.39724	NA	NA	NA	NA	NA
GTExv8.ALL.Pancreas	ENSG00000262539.1	17	46260605	46260606	0.4542	rs2023861	1.9	rs8072451	0.458	11.87	0.3	65	65	susie	0.445289	6.97e-41	0.47744	0.63305	NA	NA	NA	NA	NA
GTExv8.ALL.Pancreas	ENSG00000261575.2	17	46267036	46267037	0.2867	rs2023861	1.9	rs17689918	0.267	9.15	0.525	65	7	lasso	0.285932	3.57e-24	0.69455	0.48734	NA	NA	NA	NA	NA
GTExv8.ALL.Pancreas	ENSG00000176681.14	17	46292732	46292733	0.802	rs2023861	1.67	rs17698176	0.155	6.95	-0.682	78	24	enet	0.324763	7.02e-28	0.38993	0.69659	NA	NA	NA	NA	NA
GTExv8.ALL.Pancreas	ENSG00000228696.8	17	46361796	46361797	0.7935	rs199442	1.55	rs17698176	0.178	7.45	-0.682	60	25	enet	0.253328	3.28e-21	0.03266	0.97395	NA	NA	NA	NA	NA
GTExv8.ALL.Pancreas	ENSG00000260075.1	17	46372854	46372855	0.7811	rs12952746	2.25	rs17698176	0.325	10.02	-0.682	64	16	enet	0.430203	4.13e-39	0.04673	0.96273	NA	NA	NA	NA	NA
GTExv8.ALL.Pancreas	ENSG00000238083.7	17	46511510	46511511	0.4775	rs12952746	2.25	rs169201	0.319	10.04	0.343	135	21	enet	0.345305	6.32e-30	0.56994	0.56872	NA	NA	NA	NA	NA
GTExv8.ALL.Pancreas	ENSG00000185829.17	17	46579681	46579682	0.4779	rs12952746	2.25	rs17692129	0.215	-8.15	-0.7	142	10	lasso	0.271517	7.55e-23	0.76852	0.44218	NA	NA	NA	NA	NA
GTExv8.ALL.Pancreas	ENSG00000108379.9	17	46833057	46833058	0.4004	rs12952746	2.25	rs199520	0.192	8.89	1.452	255	33	enet	0.262179	5.29e-22	0.97169	0.33121	NA	NA	NA	NA	NA
GTExv8.ALL.Pancreas	ENSG00000108433.16	17	46923074	46923075	0.1753	rs12952746	2.25	rs11869840	0.0767	-5.23	-0.018	286	286	susie	0.063219	5.23e-06	-0.09524	0.92412	NA	NA	NA	NA	NA
GTExv8.ALL.Pancreas	ENSG00000179673.4	17	46979247	46979248	0.3702	rs12952746	2.25	rs7214920	0.167	7.25	-0.13	294	6	lasso	0.236044	1.09e-19	-0.10565	0.91586	NA	NA	NA	NA	NA
GTExv8.ALL.Pancreas	ENSG00000262879.5	17	47100322	47100323	0.3588	rs12952746	2.25	rs10491149	0.221	8.89	-0.046	299	12	enet	0.23649	9.93e-20	0.12188	0.903	NA	NA	NA	NA	NA
GTExv8.ALL.Pancreas	ENSG00000178852.15	17	47323289	47323290	0.5209	rs12952746	2.25	rs3809863	0.193	8.34	-0.177	346	32	enet	0.333601	9.42e-29	-0.62428	0.53245	NA	NA	NA	NA	NA
GTExv8.ALL.Pancreas	ENSG00000228782.7	17	47492491	47492492	0.208	rs2325748	-2.75	rs7214410	0.209	-8.05	0.124	358	358	susie	0.206083	3.94e-17	-0.47126	0.63746	NA	NA	NA	NA	NA
GTExv8.ALL.Pancreas	ENSG00000141294.9	17	47831626	47831627	0.2743	rs2325748	-2.75	rs3209	0.208	-8.26	0.519	384	384	susie	0.211428	1.4e-17	-0.46961	0.63864	NA	NA	NA	NA	NA
GTExv8.ALL.Pancreas	ENSG00000141295.13	17	47841332	47841333	0.5358	rs2325748	-2.75	rs7212099	0.375	-10.74	0.547	387	8	enet	0.387143	2.7e-34	-0.83379	0.4044	NA	NA	NA	NA	NA
GTExv8.ALL.Pancreas	ENSG00000264920.1	17	47895811	47895812	0.1696	rs2325748	-2.75	rs13353189	0.0811	5.98	-1.816	380	18	enet	0.105698	3.67e-09	-1.71752	0.08588	NA	NA	NA	NA	NA
GTExv8.ALL.Pancreas	ENSG00000266601.1	17	47933105	47933106	0.0712	rs2325748	-2.75	rs7503584	0.00483	3.96	0.155	376	376	susie	0.016919	0.0131	0.59815	0.54974	NA	NA	NA	NA	NA
GTExv8.ALL.Pancreas	ENSG00000108439.9	17	47941505	47941506	0.1304	rs2325748	-2.75	rs11079803	0.0349	-5.24	-1.501	376	3	lasso	0.08034	2.88e-07	1.70315	0.08854	NA	NA	NA	NA	NA
GTExv8.ALL.Pancreas	ENSG00000167183.2	17	47957877	47957878	0.1448	rs2325748	-2.75	rs7503584	0.0829	6.11	0.155	386	386	susie	0.118493	3.93e-10	0.92377	0.3556	NA	NA	NA	NA	NA
GTExv8.ALL.Pancreas	ENSG00000108465.14	17	47967809	47967810	0.2493	rs2325748	-2.75	rs17616799	0.0667	-5.81	0.931	388	10	enet	0.109712	1.83e-09	-1.06203	0.28822	NA	NA	NA	NA	NA
GTExv8.ALL.Pancreas	ENSG00000082641.15	17	48048328	48048329	0.0806	rs2326015	-3.14	rs8073371	0.0118	3.89	0.873	419	419	susie	0.014377	0.0204	0.09872	0.92136	NA	NA	NA	NA	NA
GTExv8.ALL.Pancreas	ENSG00000002919.14	17	48103356	48103357	0.278	rs2326015	-3.14	rs1468270	0.243	-8.91	0.771	446	446	susie	0.241934	3.32e-20	-0.77232	0.43993	NA	NA	NA	NA	NA
GTExv8.ALL.Pancreas	ENSG00000141293.15	17	48430274	48430275	0.1205	rs2326015	-3.14	rs7218848	0.0167	-4.8	0.501	440	10	lasso	0.046531	8.65e-05	0.20984	0.83379	NA	NA	NA	NA	NA
GTExv8.ALL.Pancreas	ENSG00000173917.10	17	48544988	48544989	0.0624	rs2326015	-3.14	rs4239158	-0.00133	-3.48	-1.504	409	409	susie	0.021241	0.0062	0.33367	0.73863	NA	NA	NA	NA	NA
GTExv8.ALL.Pancreas	ENSG00000120093.11	17	48590271	48590272	0.1079	rs2326015	-3.14	rs7503053	0.00762	-3.8	0.363	399	9	lasso	0.044546	0.000121	-0.04519	0.96395	NA	NA	NA	NA	NA
GTExv8.ALL.Pancreas	ENSG00000170703.15	17	48817213	48817214	0.2034	rs2326015	-3.14	rs489005	0.0331	-5.06	2.466	393	393	susie	0.045751	9.86e-05	-2.29351	0.02182	0.144	0.789	0.001	0.007	0.059
GTExv8.ALL.Pancreas	ENSG00000159210.9	17	48945116	48945117	0.1357	rs2326015	-3.14	rs1800632	0.0495	-4.86	-1.442	398	398	susie	0.055964	1.77e-05	1.61039	0.10731	NA	NA	NA	NA	NA
GTExv8.ALL.Pancreas	ENSG00000167083.6	17	49209399	49209400	0.153	rs3744604	3.03	rs650314	0.0265	-4.11	-2.29	377	4	lasso	0.019351	0.00858	1.57116	0.11615	NA	NA	NA	NA	NA
GTExv8.ALL.Pancreas	ENSG00000198740.8	17	49362115	49362116	0.1946	rs7222365	2.94	rs4794029	0.0576	-4.98	-0.75	351	351	susie	0.055812	1.82e-05	0.79688	0.42552	NA	NA	NA	NA	NA
GTExv8.ALL.Pancreas	ENSG00000176358.15	17	49844156	49844157	0.1863	rs1969512	2.92	rs16948388	0.071	5.69	0.335	423	423	susie	0.090346	5.2e-08	0.50793	0.6115	NA	NA	NA	NA	NA
GTExv8.ALL.Pancreas	ENSG00000204584.1	17	49845909	49845910	0.2991	rs1969512	2.92	rs16948388	0.206	8.56	0.335	423	423	susie	0.227097	6.45e-19	0.33612	0.73678	NA	NA	NA	NA	NA
GTExv8.ALL.Pancreas	ENSG00000246640.1	17	50055738	50055739	0.1388	rs1969512	2.92	rs7215959	-0.0033	3.25	0.064	423	423	susie	0.009915	0.0452	0.44356	0.65736	NA	NA	NA	NA	NA
GTExv8.ALL.Pancreas	ENSG00000005882.11	17	50094736	50094737	0.2117	rs1969512	2.92	rs847695	0.0984	6.27	-0.461	436	3	enet	0.098417	1.3e-08	0.07952	0.93662	NA	NA	NA	NA	NA
GTExv8.ALL.Pancreas	ENSG00000275025.1	17	50098898	50098899	0.2045	rs1969512	2.92	rs3809762	0.0236	4.06	0.085	437	4	lasso	0.004082	0.135	0.24203	0.80876	NA	NA	NA	NA	NA
GTExv8.ALL.Pancreas	ENSG00000108823.15	17	50165984	50165985	0.4215	rs1969512	2.92	rs2412299	0.311	9.77	2.33	446	21	enet	0.330574	1.88e-28	2.27862	0.02269	0	0.925	0	0.005	0.07
GTExv8.ALL.Pancreas	ENSG00000136457.9	17	50468965	50468966	0.2531	rs1969512	2.92	rs4794152	0.0755	-6.14	1.026	482	20	enet	0.132884	3.07e-11	-0.43208	0.66569	NA	NA	NA	NA	NA
GTExv8.ALL.Pancreas	ENSG00000136444.9	17	50478799	50478800	0.161	rs1969512	2.92	rs16948981	-0.0026	-3.46	-0.35	479	479	susie	0.002804	0.174	-0.0849	0.93234	NA	NA	NA	NA	NA
GTExv8.ALL.Pancreas	ENSG00000049283.17	17	50532542	50532543	0.3046	rs1969512	2.92	rs9890721	0.163	7.52	1.428	473	473	susie	0.166727	6.64e-14	1.21969	0.22258	NA	NA	NA	NA	NA
GTExv8.ALL.Pancreas	ENSG00000006282.20	17	50546305	50546306	0.7895	rs1969512	2.92	rs989128	0.449	-11.79	0.627	466	36	enet	0.506981	1.14e-48	-1.1279	0.25936	NA	NA	NA	NA	NA
GTExv8.ALL.Pancreas	ENSG00000108846.15	17	50634776	50634777	0.2179	rs1969512	2.92	rs12451302	0.047	-4.82	-0.163	437	33	enet	0.087969	7.81e-08	0.11769	0.90631	NA	NA	NA	NA	NA
GTExv8.ALL.Pancreas	ENSG00000154945.6	17	50707923	50707924	0.2818	rs1969512	2.92	rs11651060	0.162	-7.22	-0.42	428	428	susie	0.175219	1.37e-14	-0.44281	0.6579	NA	NA	NA	NA	NA
GTExv8.ALL.Pancreas	ENSG00000173714.7	17	50834649	50834650	0.0793	rs9893889	-2.81	rs4793661	-0.00233	-3.96	-1.373	398	10	enet	0.001641	0.222	1.45201	0.1465	NA	NA	NA	NA	NA
GTExv8.ALL.Pancreas	ENSG00000262006.1	17	50910231	50910232	0.3135	rs17576179	2.9	rs7216106	0.215	-8.52	0.344	413	5	lasso	0.232148	2.37e-19	-0.44771	0.65436	NA	NA	NA	NA	NA
GTExv8.ALL.Pancreas	ENSG00000247011.2	17	50944712	50944713	0.1038	rs17576179	2.9	rs7226130	0.079	-5.86	-1.602	435	435	susie	0.086531	9.99e-08	1.54869	0.12146	NA	NA	NA	NA	NA
GTExv8.ALL.Pancreas	ENSG00000239672.7	17	51153535	51153536	0.2462	rs17576179	2.9	rs16949649	0.238	8.62	0.717	429	429	susie	0.23755	8.03e-20	0.71699	0.47338	NA	NA	NA	NA	NA
GTExv8.ALL.Pancreas	ENSG00000243678.11	17	51165434	51165435	0.2417	rs17576179	2.9	rs12946936	0.222	8.49	-0.609	443	443	susie	0.216513	5.18e-18	-0.64623	0.51813	NA	NA	NA	NA	NA
GTExv8.ALL.Pancreas	ENSG00000141198.14	17	54899386	54899387	0.1155	rs12945393	-3.35	rs12944690	0.0245	5.04	-3.286	477	477	susie	0.033705	0.000747	-2.98482	0.00284	0.037	0.694	0.001	0.01	0.258
GTExv8.ALL.Pancreas	ENSG00000279059.1	17	54958425	54958426	0.2197	rs12945393	-3.35	rs12949718	0.0878	-5.73	1.596	497	6	lasso	0.072053	1.17e-06	-1.66718	0.09548	NA	NA	NA	NA	NA
GTExv8.ALL.Pancreas	ENSG00000166260.10	17	54968763	54968764	0.3034	rs12945393	-3.35	rs9899602	0.0555	5.51	2.3	500	40	enet	0.099263	1.12e-08	1.12886	0.25896	NA	NA	NA	NA	NA
GTExv8.ALL.Pancreas	ENSG00000166263.13	17	54968785	54968786	0.1082	rs12945393	-3.35	rs11869726	0.0432	4.38	0.688	500	500	susie	0.051117	4.01e-05	1.49618	0.13461	NA	NA	NA	NA	NA
GTExv8.ALL.Pancreas	ENSG00000108924.13	17	55265011	55265012	0.196	rs12945393	-3.35	rs4239192	0.0678	5.31	-0.676	535	535	susie	0.082256	2.07e-07	-0.80778	0.41922	NA	NA	NA	NA	NA
GTExv8.ALL.Pancreas	ENSG00000263096.1	17	55273652	55273653	0.1551	rs12945393	-3.35	rs7223165	0.117	6.14	-1.018	532	532	susie	0.115779	6.32e-10	-0.99513	0.31967	NA	NA	NA	NA	NA
GTExv8.ALL.Pancreas	ENSG00000121064.12	17	56978104	56978105	0.2087	rs12951587	2.88	rs9890811	-0.0019	4.13	-0.377	500	28	enet	0.024426	0.0036	-1.72785	0.08402	NA	NA	NA	NA	NA
GTExv8.ALL.Pancreas	ENSG00000263004.1	17	57085023	57085024	0.2327	rs12951587	2.88	rs721427	0.0655	-6.14	0.86	518	6	lasso	0.11436	8.11e-10	-1.30811	0.19084	NA	NA	NA	NA	NA
GTExv8.ALL.Pancreas	ENSG00000121057.12	17	57085091	57085092	0.2189	rs12951587	2.88	rs9895634	0.0649	4.81	-1.079	518	5	lasso	0.057292	1.42e-05	-0.85115	0.39468	NA	NA	NA	NA	NA
GTExv8.ALL.Pancreas	ENSG00000180891.12	17	57955322	57955323	0.1548	rs12938916	-3.21	rs8263	0.00205	3.92	0.118	500	1	lasso	0.001777	0.215	0.118	0.90607	NA	NA	NA	NA	NA
GTExv8.ALL.Pancreas	ENSG00000264364.2	17	58083414	58083415	0.205	rs12938916	-3.21	rs10132	0.0894	-5.45	0.091	466	466	susie	0.077626	4.56e-07	-0.07765	0.93811	NA	NA	NA	NA	NA
GTExv8.ALL.Pancreas	ENSG00000279207.1	17	58095671	58095672	0.1235	rs12938916	-3.21	rs9912779	0.0198	4.47	0.772	464	13	enet	0.017432	0.012	1.10141	0.27072	NA	NA	NA	NA	NA
GTExv8.ALL.Pancreas	ENSG00000011143.16	17	58219604	58219605	0.1121	rs12938916	-3.21	rs7225148	0.0542	-4.88	-0.451	398	398	susie	0.054014	2.46e-05	0.34961	0.72663	NA	NA	NA	NA	NA
GTExv8.ALL.Pancreas	ENSG00000005379.15	17	58328759	58328760	0.1589	rs747793	2.46	rs2680702	0.0749	5.55	0.006	347	16	enet	0.100812	8.57e-09	-0.60332	0.54629	NA	NA	NA	NA	NA
GTExv8.ALL.Pancreas	ENSG00000121101.15	17	58692054	58692055	0.1346	rs11651960	-1.94	rs12939500	0.0875	6.4	-0.503	302	302	susie	0.138445	1.14e-11	-0.976	0.32907	NA	NA	NA	NA	NA
GTExv8.ALL.Pancreas	ENSG00000108384.14	17	58692572	58692573	0.1994	rs11651960	-1.94	rs35104446	0.177	8.11	0.442	302	26	enet	0.22403	1.18e-18	0.28459	0.77596	NA	NA	NA	NA	NA
GTExv8.ALL.Pancreas	ENSG00000108395.13	17	59106596	59106597	0.1444	rs4968361	-2.49	rs6503893	0.185	-7.8	1.087	286	286	susie	0.193003	4.83e-16	-0.94147	0.34646	NA	NA	NA	NA	NA
GTExv8.ALL.Pancreas	ENSG00000182628.12	17	59155268	59155269	0.0608	rs4968361	-2.49	rs12949138	0.0388	-4.84	-0.664	292	292	susie	0.050585	4.38e-05	0.66805	0.5041	NA	NA	NA	NA	NA
GTExv8.ALL.Pancreas	ENSG00000167447.12	17	59209399	59209400	0.059	rs4968361	-2.49	rs9901655	-0.000202	4.12	-0.889	297	297	susie	0.029247	0.00159	-1.03301	0.3016	NA	NA	NA	NA	NA
GTExv8.ALL.Pancreas	ENSG00000108406.9	17	59565524	59565525	0.0822	rs8081468	2.79	rs11658504	0.0522	4.42	-0.363	310	16	enet	0.027331	0.00219	0.34899	0.72709	NA	NA	NA	NA	NA
GTExv8.ALL.Pancreas	ENSG00000108443.13	17	59893045	59893046	0.1616	rs8081468	2.79	rs2526354	0.178	7.51	2.496	255	4	lasso	0.180549	5.07e-15	2.56428	0.01034	0	0.894	0	0.007	0.1
GTExv8.ALL.Pancreas	ENSG00000189050.15	17	59964760	59964761	0.0946	rs8081468	2.79	rs1295925	0.0237	-3.59	2.502	231	231	susie	0.028101	0.00193	-2.83202	0.00463	0.827	0.151	0.006	0.001	0.015
GTExv8.ALL.Pancreas	ENSG00000267302.5	17	59964831	59964832	0.0933	rs8081468	2.79	rs6503921	0.0221	4.27	0.507	231	231	susie	0.037303	0.000408	-0.21991	0.82594	NA	NA	NA	NA	NA
GTExv8.ALL.Pancreas	ENSG00000068097.14	17	60078930	60078931	0.343	rs8081468	2.79	rs2087840	0.152	7	-0.825	207	207	susie	0.153134	8.02e-13	-0.81845	0.4131	NA	NA	NA	NA	NA
GTExv8.ALL.Pancreas	ENSG00000267280.5	17	61411554	61411555	0.1755	rs9905274	3.51	rs9907379	0.0621	5.29	-0.65	315	8	enet	0.073617	9.01e-07	-0.75854	0.44813	NA	NA	NA	NA	NA
GTExv8.ALL.Pancreas	ENSG00000108510.9	17	62065281	62065282	0.1121	rs4968414	-3.17	rs2378908	0.0535	4.18	-0.392	246	246	susie	0.042144	0.000181	0.20428	0.83813	NA	NA	NA	NA	NA
GTExv8.ALL.Pancreas	ENSG00000087995.15	17	62423866	62423867	0.1307	rs4968414	-3.17	rs9910451	0.0228	3.58	1.084	241	8	lasso	0.031534	0.00108	2.38926	0.01688	0.948	0.043	0.004	0	0.005
GTExv8.ALL.Pancreas	ENSG00000008283.15	17	63446377	63446378	0.0818	rs11658641	2.46	rs6504146	0.0539	-5.05	0.805	257	257	susie	0.062426	5.98e-06	-0.57908	0.56254	NA	NA	NA	NA	NA
GTExv8.ALL.Pancreas	ENSG00000136463.7	17	63600871	63600872	0.06	rs11658641	2.46	rs6504179	0.00462	-3.35	0.541	277	277	susie	0.011153	0.0362	-1.12414	0.26095	NA	NA	NA	NA	NA
GTExv8.ALL.Pancreas	ENSG00000198909.7	17	63622414	63622415	0.0788	rs11658641	2.46	rs8075273	0.0554	4.85	-0.561	276	276	susie	0.058947	1.07e-05	-0.5407	0.58872	NA	NA	NA	NA	NA
GTExv8.ALL.Pancreas	ENSG00000136490.8	17	63700684	63700685	0.1588	rs11658641	2.46	rs1982400	0.137	6.96	1.142	303	303	susie	0.131707	3.79e-11	1.26738	0.20502	NA	NA	NA	NA	NA
GTExv8.ALL.Pancreas	ENSG00000266173.6	17	63741985	63741986	0.05	rs11658641	2.46	rs2247435	0.00571	-3.61	-0.939	314	5	lasso	0.022048	0.0054	0.75117	0.45255	NA	NA	NA	NA	NA
GTExv8.ALL.Pancreas	ENSG00000198231.12	17	63773775	63773776	0.2904	rs11658641	2.46	rs9891018	0.287	-9.68	-0.488	316	316	susie	0.294207	6.02e-25	0.50265	0.61521	NA	NA	NA	NA	NA
GTExv8.ALL.Pancreas	ENSG00000108588.13	17	63776350	63776351	0.0993	rs11658641	2.46	rs2137144	0.0541	-5.48	1.18	315	18	enet	0.084779	1.35e-07	-1.09047	0.27551	NA	NA	NA	NA	NA
GTExv8.ALL.Pancreas	ENSG00000087191.12	17	63827671	63827672	0.2018	rs11658641	2.46	rs1982400	0.196	-8.16	1.142	328	328	susie	0.208561	2.44e-17	-1.12425	0.26091	NA	NA	NA	NA	NA
GTExv8.ALL.Pancreas	ENSG00000108592.16	17	63830011	63830012	0.4855	rs11658641	2.46	rs3760254	0.493	-12.45	1.241	330	330	susie	0.508442	7.29e-49	-1.20541	0.22805	NA	NA	NA	NA	NA
GTExv8.ALL.Pancreas	ENSG00000108604.15	17	63843064	63843065	0.0533	rs11658641	2.46	rs1982400	0.0538	-4.54	1.142	329	329	susie	0.044459	0.000122	-1.17747	0.23901	NA	NA	NA	NA	NA
GTExv8.ALL.Pancreas	ENSG00000007312.12	17	63932353	63932354	0.1188	rs11658641	2.46	rs1051684	0.0817	-5.63	-0.026	313	313	susie	0.083177	1.77e-07	-0.01576	0.98742	NA	NA	NA	NA	NA
GTExv8.ALL.Pancreas	ENSG00000178607.15	17	64130818	64130819	0.1676	rs1867625	2.33	rs4968701	0.0105	-4.21	0.97	291	23	enet	0.041159	0.000213	-0.47443	0.63519	NA	NA	NA	NA	NA
GTExv8.ALL.Pancreas	ENSG00000136478.7	17	64263300	64263301	0.1219	rs1867625	2.33	rs4968610	0.0672	-4.86	1.201	255	6	lasso	0.054018	2.46e-05	-1.23377	0.21729	NA	NA	NA	NA	NA
GTExv8.ALL.Pancreas	ENSG00000271605.5	17	64449036	64449037	0.1225	rs1867625	2.33	rs16947887	0.0468	4.72	0.395	206	206	susie	0.043422	0.000146	0.5621	0.57405	NA	NA	NA	NA	NA
GTExv8.ALL.Pancreas	ENSG00000214176.9	17	64837153	64837154	0.2203	rs414341	2.59	rs6504249	0.0606	4.58	-0.347	228	228	susie	0.058221	1.21e-05	-0.30919	0.75718	NA	NA	NA	NA	NA
GTExv8.ALL.Pancreas	ENSG00000214174.8	17	64975575	64975576	0.4718	rs414341	2.59	rs35020254	0.267	9.09	0.202	290	55	enet	0.275978	2.96e-23	0.43092	0.66653	NA	NA	NA	NA	NA
GTExv8.ALL.Pancreas	ENSG00000108370.16	17	65100811	65100812	0.1668	rs414341	2.59	rs9303478	0.00395	-3.76	2.17	299	299	susie	0.020494	0.00705	-2.06351	0.03906	0.88	0.112	0.003	0	0.004
GTExv8.ALL.Pancreas	ENSG00000154240.16	17	66192078	66192079	0.0649	rs8069696	3.52	rs55508	-0.0028	-3.83	-0.627	471	25	enet	0.007169	0.0749	-0.24769	0.80437	NA	NA	NA	NA	NA
GTExv8.ALL.Pancreas	ENSG00000198265.11	17	67245988	67245989	0.1459	rs2916131	-2.57	rs3785575	0.0749	5.63	-0.17	445	19	enet	0.107832	2.53e-09	-1.31328	0.18909	NA	NA	NA	NA	NA
GTExv8.ALL.Pancreas	ENSG00000154217.14	17	67377280	67377281	0.1372	rs2916131	-2.57	rs8072057	0.0017	3.7	-0.151	400	400	susie	0.004081	0.135	-0.26578	0.79041	NA	NA	NA	NA	NA
GTExv8.ALL.Pancreas	ENSG00000278730.1	17	68127329	68127330	0.0962	rs4503862	-2.23	rs4968876	0.0462	-5.54	-0.907	320	7	enet	0.064759	4.03e-06	1.51388	0.13006	NA	NA	NA	NA	NA
GTExv8.ALL.Pancreas	ENSG00000278740.1	17	68188546	68188547	0.1442	rs16973232	-2.23	rs35191309	0.0351	4.8	-2.024	340	6	lasso	0.076116	5.9e-07	-1.58315	0.11339	NA	NA	NA	NA	NA
GTExv8.ALL.Pancreas	ENSG00000267731.1	17	68189883	68189884	0.261	rs16973232	-2.23	rs35191309	0.143	6.92	-2.024	341	341	susie	0.138638	1.1e-11	-2.11506	0.03442	0	0.954	0	0.003	0.043
GTExv8.ALL.Pancreas	ENSG00000196704.11	17	68247938	68247939	0.416	rs16973232	-2.23	rs7216182	0.211	8.29	-0.081	354	354	susie	0.220939	2.18e-18	-0.01259	0.98996	NA	NA	NA	NA	NA
GTExv8.ALL.Pancreas	ENSG00000141337.12	17	68259181	68259182	0.4476	rs16973232	-2.23	rs3764854	0.239	8.96	0.166	364	13	enet	0.255262	2.2e-21	-0.05962	0.95246	NA	NA	NA	NA	NA
GTExv8.ALL.Pancreas	ENSG00000267009.6	17	68413622	68413623	0.153	rs16973232	-2.23	rs7216182	0.0321	5.06	-0.081	417	8	enet	0.051134	3.99e-05	-0.04989	0.96021	NA	NA	NA	NA	NA
GTExv8.ALL.Pancreas	ENSG00000070540.12	17	68457512	68457513	0.1959	rs16973232	-2.23	rs2302782	0.123	6.33	-1.577	430	2	lasso	0.121698	2.23e-10	-1.52942	0.12616	NA	NA	NA	NA	NA
GTExv8.ALL.Pancreas	ENSG00000108950.11	17	68601388	68601389	0.115	rs16973232	-2.23	rs8082354	0.0539	-4.46	-0.464	461	3	lasso	0.029509	0.00152	0.80353	0.42167	NA	NA	NA	NA	NA
GTExv8.ALL.Pancreas	ENSG00000154258.16	17	69061063	69061064	0.0883	rs11650955	-2.75	rs11871944	0.00833	-4.49	-0.645	462	13	enet	0.038294	0.000345	-0.32231	0.74722	NA	NA	NA	NA	NA
GTExv8.ALL.Pancreas	ENSG00000267361.1	17	69095498	69095499	0.1089	rs11650955	-2.75	rs9912127	0.00108	-3.12	-0.454	471	471	susie	0.01099	0.0372	0.68336	0.49438	NA	NA	NA	NA	NA
GTExv8.ALL.Pancreas	ENSG00000154265.15	17	69327243	69327244	0.2751	rs11650955	-2.75	rs12938064	0.145	-6.86	1.484	362	362	susie	0.144195	4.05e-12	-1.48924	0.13642	NA	NA	NA	NA	NA
GTExv8.ALL.Pancreas	ENSG00000153822.13	17	70053480	70053481	0.5052	rs9906310	-2.97	rs7226242	0.41	-11.3	0.754	399	399	susie	0.414512	2.58e-37	-0.78902	0.4301	NA	NA	NA	NA	NA
GTExv8.ALL.Pancreas	ENSG00000230258.6	17	70128858	70128859	0.1405	rs9906310	-2.97	rs9902949	0.121	-6.56	0.889	402	402	susie	0.122375	1.98e-10	-0.85196	0.39424	NA	NA	NA	NA	NA
GTExv8.ALL.Pancreas	ENSG00000267365.1	17	70169401	70169402	0.1887	rs9906310	-2.97	rs8075045	0.00586	3.45	1.642	412	44	enet	0.007732	0.0674	-1.12273	0.26155	NA	NA	NA	NA	NA
GTExv8.ALL.Pancreas	ENSG00000256124.5	17	72030290	72030291	0.2874	rs16976856	-2.53	rs7219056	0.242	-8.79	-0.902	518	518	susie	0.240758	4.21e-20	0.81006	0.4179	NA	NA	NA	NA	NA
GTExv8.ALL.Pancreas	ENSG00000228639.6	17	72034091	72034092	0.4592	rs16976856	-2.53	rs2241173	0.166	-7.91	-0.566	516	516	susie	0.228644	4.75e-19	0.27971	0.7797	NA	NA	NA	NA	NA
GTExv8.ALL.Pancreas	ENSG00000226101.1	17	72072332	72072333	0.1648	rs16976856	-2.53	rs9892132	0.0233	4.29	0.251	504	504	susie	0.022472	0.00502	0.57494	0.56533	NA	NA	NA	NA	NA
GTExv8.ALL.Pancreas	ENSG00000133195.11	17	73092711	73092712	0.1917	rs6501649	3.12	rs16977526	-0.000935	-3.57	1.259	582	10	lasso	0.003583	0.149	0.07554	0.93979	NA	NA	NA	NA	NA
GTExv8.ALL.Pancreas	ENSG00000166685.11	17	73192631	73192632	0.2667	rs6501649	3.12	rs1466117	0.101	6.13	-1.239	560	560	susie	0.101166	8.06e-09	-1.19027	0.23394	NA	NA	NA	NA	NA
GTExv8.ALL.Pancreas	ENSG00000141219.15	17	73232394	73232395	0.4228	rs6501649	3.12	rs745143	0.377	10.75	-1.306	576	576	susie	0.37278	9.2e-33	-1.29929	0.19384	NA	NA	NA	NA	NA
GTExv8.ALL.Pancreas	ENSG00000179604.9	17	73312174	73312175	0.1563	rs6501649	3.12	rs12950128	0.127	-6.31	-2.142	584	584	susie	0.126688	9.24e-11	2.1146	0.03446	0.001	0.946	0	0.006	0.047
GTExv8.ALL.Pancreas	ENSG00000161513.11	17	74873030	74873031	0.1387	rs2307008	2.42	rs16978198	0.0478	-4.99	-1.367	425	425	susie	0.049799	5e-05	0.31711	0.75116	NA	NA	NA	NA	NA
GTExv8.ALL.Pancreas	ENSG00000125450.10	17	75205658	75205659	0.66	rs8079373	-2.58	rs1871269	0.441	12.07	-0.216	373	21	enet	0.513672	1.43e-49	-0.06644	0.94703	NA	NA	NA	NA	NA
GTExv8.ALL.Pancreas	ENSG00000125447.16	17	75261672	75261673	0.282	rs8079373	-2.58	rs2242229	0.145	6.99	-0.886	371	371	susie	0.144865	3.59e-12	-0.93154	0.35157	NA	NA	NA	NA	NA
GTExv8.ALL.Pancreas	ENSG00000125445.10	17	75261804	75261805	0.326	rs8079373	-2.58	rs2242230	0.252	-9.29	-0.967	371	5	lasso	0.278678	1.67e-23	0.90387	0.36606	NA	NA	NA	NA	NA
GTExv8.ALL.Pancreas	ENSG00000177728.16	17	75441158	75441159	0.0749	rs8079373	-2.58	rs6501798	-0.00169	-3.37	-0.123	340	2	lasso	0.002882	0.171	0.0528	0.95789	NA	NA	NA	NA	NA
GTExv8.ALL.Pancreas	ENSG00000177303.9	17	75515582	75515583	0.2424	rs8079373	-2.58	rs35643020	0.0636	4.98	-1.463	340	22	enet	0.060408	8.4e-06	-0.26703	0.78944	NA	NA	NA	NA	NA
GTExv8.ALL.Pancreas	ENSG00000182173.12	17	75516059	75516060	0.2859	rs8079373	-2.58	rs8064529	0.0383	-4.48	-1.743	340	340	susie	0.152034	9.8e-13	0.61625	0.53773	NA	NA	NA	NA	NA
GTExv8.ALL.Pancreas	ENSG00000073350.13	17	75525079	75525080	0.1671	rs8079373	-2.58	rs7213511	0.0426	-5.16	-0.319	338	338	susie	0.050366	4.54e-05	0.14565	0.8842	NA	NA	NA	NA	NA
GTExv8.ALL.Pancreas	ENSG00000266714.6	17	75588057	75588058	0.4591	rs8079373	-2.58	rs746840	0.117	-6.15	-1.419	343	33	enet	0.148452	1.88e-12	0.86322	0.38802	NA	NA	NA	NA	NA
GTExv8.ALL.Pancreas	ENSG00000204323.5	17	75633433	75633434	0.1943	rs8079373	-2.58	rs820152	0.00282	-4.72	1.193	332	22	enet	0.06046	8.32e-06	-0.89825	0.36905	NA	NA	NA	NA	NA
GTExv8.ALL.Pancreas	ENSG00000259120.2	17	75646242	75646243	0.1033	rs8079373	-2.58	rs1661744	0.0319	-4.71	1.658	333	333	susie	0.03648	0.000468	-1.66138	0.09664	NA	NA	NA	NA	NA
GTExv8.ALL.Pancreas	ENSG00000132470.13	17	75721327	75721328	0.1592	rs8079373	-2.58	rs4789223	0.063	-5.34	1.515	353	353	susie	0.077855	4.39e-07	-1.61551	0.1062	NA	NA	NA	NA	NA
GTExv8.ALL.Pancreas	ENSG00000132475.10	17	75785485	75785486	0.1119	rs8079373	-2.58	rs11868796	0.0324	3.76	-2.399	359	2	lasso	0.020178	0.00744	-2.3754	0.01753	0.919	0.073	0.004	0	0.004
GTExv8.ALL.Pancreas	ENSG00000132481.6	17	75876370	75876371	0.0812	rs8079373	-2.58	rs936393	0.011	-3.81	0.381	378	5	lasso	0.007498	0.0704	-0.41453	0.67849	NA	NA	NA	NA	NA
GTExv8.ALL.Pancreas	ENSG00000141569.10	17	75897002	75897003	0.4882	rs8079373	-2.58	rs820386	0.127	-6.37	0.241	384	60	enet	0.199024	1.53e-16	-0.0625	0.95017	NA	NA	NA	NA	NA
GTExv8.ALL.Pancreas	ENSG00000204316.12	17	75905412	75905413	0.1912	rs8079373	-2.58	rs2034947	0.0421	-4.56	0.759	386	386	susie	0.051183	3.96e-05	-0.72711	0.46716	NA	NA	NA	NA	NA
GTExv8.ALL.Pancreas	ENSG00000188878.19	17	75941055	75941056	0.1915	rs8079373	-2.58	rs1135889	0.106	6.26	0.594	396	396	susie	0.086514	1e-07	0.66703	0.50475	NA	NA	NA	NA	NA
GTExv8.ALL.Pancreas	ENSG00000257949.6	17	75979363	75979364	0.5202	rs8079373	-2.58	rs2069528	0.277	-9.23	1.21	401	22	enet	0.351956	1.33e-30	-1.2358	0.21653	NA	NA	NA	NA	NA
GTExv8.ALL.Pancreas	ENSG00000250506.7	17	76000905	76000906	0.3843	rs8079373	-2.58	rs12945400	0.104	7.54	-1.425	399	5	lasso	0.163924	1.11e-13	-1.17169	0.24132	NA	NA	NA	NA	NA
GTExv8.ALL.Pancreas	ENSG00000167880.7	17	76027451	76027452	0.2105	rs407281	2.55	rs2071194	0.00704	5.4	0.701	392	24	enet	0.049002	5.71e-05	0.68447	0.49368	NA	NA	NA	NA	NA
GTExv8.ALL.Pancreas	ENSG00000167881.14	17	76072652	76072653	0.2125	rs407281	2.55	rs2598414	0.0974	-5.64	1.331	394	394	susie	0.099257	1.12e-08	-1.20799	0.22705	NA	NA	NA	NA	NA
GTExv8.ALL.Pancreas	ENSG00000141576.14	17	76240372	76240373	0.2523	rs407281	2.55	rs8068689	0.099	6.8	0.035	418	11	enet	0.146385	2.73e-12	0.01635	0.98696	NA	NA	NA	NA	NA
GTExv8.ALL.Pancreas	ENSG00000129646.14	17	76307997	76307998	0.1279	rs407281	2.55	rs8901	0.019	-4.17	-0.079	411	6	lasso	0.036258	0.000486	0.8087	0.41869	NA	NA	NA	NA	NA
GTExv8.ALL.Pancreas	ENSG00000176170.13	17	76376583	76376584	0.1663	rs4789318	2.58	rs567009	0.058	5.26	0.031	411	2	lasso	0.056126	1.73e-05	0.171	0.86422	NA	NA	NA	NA	NA
GTExv8.ALL.Pancreas	ENSG00000161542.16	17	76384520	76384521	0.4704	rs4789318	2.57	rs2279056	0.178	-7.69	2.329	424	54	enet	0.194323	3.76e-16	-1.32901	0.18384	NA	NA	NA	NA	NA
GTExv8.ALL.Pancreas	ENSG00000214140.10	17	76538063	76538064	0.1494	rs11655206	2.58	rs7209911	-0.00156	-3.21	1.523	501	4	lasso	-0.00295	0.745	-1.0817	0.27939	NA	NA	NA	NA	NA
GTExv8.ALL.Pancreas	ENSG00000182534.13	17	76711015	76711016	0.7939	rs11655206	2.58	rs2240773	0.381	11	-2.256	521	53	enet	0.562102	1.72e-56	-1.61297	0.10675	NA	NA	NA	NA	NA
GTExv8.ALL.Pancreas	ENSG00000092931.11	17	76736548	76736549	0.1622	rs11655206	2.58	rs17599976	-0.0022	-3.18	0.074	527	5	lasso	0.000756	0.268	-0.0466	0.96283	NA	NA	NA	NA	NA
GTExv8.ALL.Pancreas	ENSG00000184640.17	17	77280568	77280569	0.1804	rs8082322	2.63	rs388090	0.012	-3.89	0.229	612	37	enet	0.056775	1.55e-05	-1.0885	0.27638	NA	NA	NA	NA	NA
GTExv8.ALL.Pancreas	ENSG00000266998.1	17	77377235	77377236	0.1604	rs8082322	2.63	rs312826	0.00922	-3.97	0.848	631	3	lasso	0.019114	0.00894	-0.84158	0.40002	NA	NA	NA	NA	NA
GTExv8.ALL.Pancreas	ENSG00000141524.15	17	78132357	78132358	0.2108	rs4789012	-3.23	rs4789541	0.0538	-5.08	-0.841	535	535	susie	0.06448	4.23e-06	0.93015	0.35229	NA	NA	NA	NA	NA
GTExv8.ALL.Pancreas	ENSG00000108639.7	17	78168557	78168558	0.2984	rs4789012	-3.23	rs4071641	0.177	7.49	-2.011	529	529	susie	0.170817	3.11e-14	-2.05307	0.04007	0	0.949	0	0.009	0.042
GTExv8.ALL.Pancreas	ENSG00000087157.18	17	78378639	78378640	0.163	rs4789012	-3.23	rs8071516	0.067	-4.69	-0.415	486	20	enet	0.100735	8.68e-09	-0.22285	0.82365	NA	NA	NA	NA	NA
GTExv8.ALL.Pancreas	ENSG00000187775.16	17	78577393	78577394	0.1695	rs2613514	-3.07	rs618324	0.0556	-4.93	-0.248	533	533	susie	0.085585	1.17e-07	1.31619	0.18811	NA	NA	NA	NA	NA
GTExv8.ALL.Pancreas	ENSG00000108669.16	17	78782296	78782297	0.1303	rs2612768	3.38	rs7221314	0.0737	-5.9	0.859	581	7	lasso	0.100594	8.9e-09	-0.92483	0.35505	NA	NA	NA	NA	NA
GTExv8.ALL.Pancreas	ENSG00000055483.19	17	78841440	78841441	0.3084	rs2612768	3.38	rs8072569	0.251	-9.19	-1.365	624	13	enet	0.268883	1.31e-22	1.20099	0.22976	NA	NA	NA	NA	NA
GTExv8.ALL.Pancreas	ENSG00000035862.12	17	78925386	78925387	0.2208	rs2612768	3.38	rs7342880	0.0518	4.27	-0.497	653	4	lasso	0.038296	0.000345	-0.30241	0.76234	NA	NA	NA	NA	NA
GTExv8.ALL.Pancreas	ENSG00000171302.16	17	79009866	79009867	0.1782	rs2612768	3.38	rs11891	0.0047	4.15	0.073	628	4	lasso	0.011591	0.0334	0.80601	0.42023	NA	NA	NA	NA	NA
GTExv8.ALL.Pancreas	ENSG00000167280.16	17	79074938	79074939	0.5628	rs2612768	3.38	rs3803780	0.102	-5.65	-1.318	584	584	susie	0.400443	9.57e-36	-0.70657	0.47983	NA	NA	NA	NA	NA
GTExv8.ALL.Pancreas	ENSG00000262585.1	17	79926724	79926725	0.2343	rs35099552	2.61	rs4889802	0.00817	4.22	1.326	392	25	enet	0.045913	9.6e-05	0.79357	0.42744	NA	NA	NA	NA	NA
GTExv8.ALL.Pancreas	ENSG00000141519.14	17	80036631	80036632	0.587	rs4889911	2.58	rs11650121	0.319	10.78	-0.769	402	402	susie	0.46142	7.83e-43	-1.10209	0.27042	NA	NA	NA	NA	NA
GTExv8.ALL.Pancreas	ENSG00000171298.12	17	80101555	80101556	0.4503	rs4889911	2.58	rs12450199	0.167	-8.13	0.02	434	26	enet	0.242349	3.05e-20	-0.3187	0.74995	NA	NA	NA	NA	NA
GTExv8.ALL.Pancreas	ENSG00000141543.9	17	80147182	80147183	0.3153	rs4889911	2.58	rs12450199	0.0739	-5.66	0.02	463	29	enet	0.148771	1.77e-12	-1.08989	0.27576	NA	NA	NA	NA	NA
GTExv8.ALL.Pancreas	ENSG00000262580.5	17	80205948	80205949	0.7323	rs4889911	2.58	rs7503034	0.505	12.42	-1.376	482	35	enet	0.533447	2.61e-52	-1.33885	0.18062	NA	NA	NA	NA	NA
GTExv8.ALL.Pancreas	ENSG00000181523.12	17	80220914	80220915	0.3625	rs4889911	2.58	rs2304856	0.235	8.6	-1.453	485	485	susie	0.233429	1.83e-19	-1.453	0.14622	NA	NA	NA	NA	NA
GTExv8.ALL.Pancreas	ENSG00000173818.16	17	80415168	80415169	0.3424	rs4889991	-2.28	rs7221291	0.133	-6.62	0.482	485	18	enet	0.157197	3.82e-13	-1.44797	0.14763	NA	NA	NA	NA	NA
GTExv8.ALL.Pancreas	ENSG00000176108.9	17	80991597	80991598	0.1444	rs12601728	-2.52	rs4969331	0.108	5.93	-0.55	438	438	susie	0.090265	5.27e-08	0.60859	0.5428	NA	NA	NA	NA	NA
GTExv8.ALL.Pancreas	ENSG00000141577.13	17	81222998	81222999	0.1605	rs3803767	-2.6	rs7503940	0.0898	-5.44	-0.474	433	3	lasso	0.074799	7.38e-07	1.07149	0.28395	NA	NA	NA	NA	NA
GTExv8.ALL.Pancreas	ENSG00000224877.3	17	81239238	81239239	0.1516	NA	NA	NA	NA	NA	NA	432	0	susie	0.072356	1.12e-06	NA	NA	NA	NA	NA	NA	NA
GTExv8.ALL.Pancreas	ENSG00000157637.12	17	81295546	81295547	0.3438	NA	NA	NA	NA	NA	NA	409	0	enet	0.069863	1.7e-06	NA	NA	NA	NA	NA	NA	NA
GTExv8.ALL.Pancreas	ENSG00000262877.4	17	81390255	81390256	0.6138	NA	NA	NA	NA	NA	NA	359	0	enet	0.292175	9.33e-25	NA	NA	NA	NA	NA	NA	NA
GTExv8.ALL.Pancreas	ENSG00000266074.8	17	81395474	81395475	0.2625	NA	NA	NA	NA	NA	NA	355	0	enet	0.089522	5.99e-08	NA	NA	NA	NA	NA	NA	NA
GTExv8.ALL.Pancreas	ENSG00000278200.1	17	81481569	81481570	0.4156	NA	NA	NA	NA	NA	NA	308	0	enet	0.153585	7.39e-13	NA	NA	NA	NA	NA	NA	NA
GTExv8.ALL.Pancreas	ENSG00000229848.1	17	81514046	81514047	0.3075	NA	NA	NA	NA	NA	NA	300	0	susie	0.139287	9.79e-12	NA	NA	NA	NA	NA	NA	NA
GTExv8.ALL.Pancreas	ENSG00000186765.11	17	81528395	81528396	0.198	NA	NA	NA	NA	NA	NA	305	0	susie	0.14222	5.78e-12	NA	NA	NA	NA	NA	NA	NA
GTExv8.ALL.Pancreas	ENSG00000182446.13	17	81637145	81637146	0.3811	NA	NA	NA	NA	NA	NA	310	0	enet	0.207651	2.91e-17	NA	NA	NA	NA	NA	NA	NA
GTExv8.ALL.Pancreas	ENSG00000182612.10	17	81637170	81637171	0.4611	NA	NA	NA	NA	NA	NA	310	0	enet	0.307516	3.29e-26	NA	NA	NA	NA	NA	NA	NA
GTExv8.ALL.Pancreas	ENSG00000204237.4	17	81666362	81666363	0.1773	NA	NA	NA	NA	NA	NA	319	0	susie	0.095699	2.07e-08	NA	NA	NA	NA	NA	NA	NA
GTExv8.ALL.Pancreas	ENSG00000185298.12	17	81666633	81666634	0.2435	NA	NA	NA	NA	NA	NA	319	0	susie	0.146757	2.55e-12	NA	NA	NA	NA	NA	NA	NA
GTExv8.ALL.Pancreas	ENSG00000214087.8	17	81683923	81683924	0.7524	NA	NA	NA	NA	NA	NA	322	0	susie	0.658724	6.3e-73	NA	NA	NA	NA	NA	NA	NA
GTExv8.ALL.Pancreas	ENSG00000275902.1	17	81697713	81697714	0.0926	NA	NA	NA	NA	NA	NA	319	0	susie	-0.000838	0.389	NA	NA	NA	NA	NA	NA	NA
GTExv8.ALL.Pancreas	ENSG00000169689.14	17	82022917	82022918	0.4569	NA	NA	NA	NA	NA	NA	314	0	susie	0.313339	9.08e-27	NA	NA	NA	NA	NA	NA	NA
GTExv8.ALL.Pancreas	ENSG00000169750.8	17	82031623	82031624	0.1238	NA	NA	NA	NA	NA	NA	312	0	enet	0.010043	0.0442	NA	NA	NA	NA	NA	NA	NA
GTExv8.ALL.Pancreas	ENSG00000169710.8	17	82098331	82098332	0.1366	NA	NA	NA	NA	NA	NA	312	0	lasso	0.060001	8.99e-06	NA	NA	NA	NA	NA	NA	NA
GTExv8.ALL.Pancreas	ENSG00000176155.18	17	82212829	82212830	0.2695	NA	NA	NA	NA	NA	NA	301	0	enet	0.310914	1.55e-26	NA	NA	NA	NA	NA	NA	NA
GTExv8.ALL.Pancreas	ENSG00000181408.3	17	82374229	82374230	0.2428	NA	NA	NA	NA	NA	NA	347	0	enet	0.127642	7.81e-11	NA	NA	NA	NA	NA	NA	NA
GTExv8.ALL.Pancreas	ENSG00000260011.2	17	82382689	82382690	0.2379	NA	NA	NA	NA	NA	NA	350	0	susie	0.090844	4.77e-08	NA	NA	NA	NA	NA	NA	NA
GTExv8.ALL.Pancreas	ENSG00000181396.12	17	82415626	82415627	0.3299	NA	NA	NA	NA	NA	NA	364	0	enet	0.228266	5.12e-19	NA	NA	NA	NA	NA	NA	NA
GTExv8.ALL.Pancreas	ENSG00000178927.17	17	82450828	82450829	0.3684	NA	NA	NA	NA	NA	NA	402	0	susie	0.172302	2.36e-14	NA	NA	NA	NA	NA	NA	NA
GTExv8.ALL.Pancreas	ENSG00000141562.17	17	82458179	82458180	0.3906	NA	NA	NA	NA	NA	NA	400	0	susie	0.245531	1.6e-20	NA	NA	NA	NA	NA	NA	NA
GTExv8.ALL.Pancreas	ENSG00000279744.1	17	82462600	82462601	0.1745	NA	NA	NA	NA	NA	NA	401	0	susie	0.108973	2.08e-09	NA	NA	NA	NA	NA	NA	NA
GTExv8.ALL.Pancreas	ENSG00000141568.20	17	82519712	82519713	0.155	NA	NA	NA	NA	NA	NA	424	0	susie	0.046234	9.09e-05	NA	NA	NA	NA	NA	NA	NA
GTExv8.ALL.Pancreas	ENSG00000141580.15	17	82648552	82648553	0.3139	NA	NA	NA	NA	NA	NA	398	0	enet	0.109969	1.75e-09	NA	NA	NA	NA	NA	NA	NA
GTExv8.ALL.Pancreas	ENSG00000263063.1	17	82716254	82716255	0.0753	NA	NA	NA	NA	NA	NA	365	0	susie	0.090098	5.43e-08	NA	NA	NA	NA	NA	NA	NA
GTExv8.ALL.Pancreas	ENSG00000141560.14	17	82716682	82716683	0.542	NA	NA	NA	NA	NA	NA	365	0	enet	0.501461	6.21e-48	NA	NA	NA	NA	NA	NA	NA
GTExv8.ALL.Pancreas	ENSG00000167363.13	17	82735574	82735575	0.1636	NA	NA	NA	NA	NA	NA	357	0	enet	0.15341	7.63e-13	NA	NA	NA	NA	NA	NA	NA
GTExv8.ALL.Pancreas	ENSG00000141556.20	17	82752063	82752064	0.2488	NA	NA	NA	NA	NA	NA	355	0	susie	0.159418	2.55e-13	NA	NA	NA	NA	NA	NA	NA
GTExv8.ALL.Pancreas	ENSG00000176845.12	17	83079690	83079691	0.2214	NA	NA	NA	NA	NA	NA	243	0	susie	0.120253	2.88e-10	NA	NA	NA	NA	NA	NA	NA
GTExv8.ALL.Pancreas	ENSG00000263006.6	18	109064	109065	0.3939	rs12967313	2.8	rs4797876	0.21406	8.17	1.475	311	10	enet	0.298474	2.38e-25	1.86535	0.0621	NA	NA	NA	NA	NA
GTExv8.ALL.Pancreas	ENSG00000079134.11	18	268049	268050	0.1469	rs12967313	2.8	rs11081065	-0.00294	3.55	-0.904	430	7	enet	0.002437	0.188	-1.98156	0.0475	0.934	0.059	0.006	0	0.001
GTExv8.ALL.Pancreas	ENSG00000158270.11	18	500721	500722	0.2397	rs1275321	3.03	rs4798236	0.05116	5.46	-0.272	564	7	lasso	0.091877	4e-08	-0.70175	0.483	NA	NA	NA	NA	NA
GTExv8.ALL.Pancreas	ENSG00000079101.16	18	596987	596988	0.2266	rs1275321	3.03	rs577430	0.03118	-4.81	0.867	612	8	lasso	0.048094	6.65e-05	0.613911	0.539	NA	NA	NA	NA	NA
GTExv8.ALL.Pancreas	ENSG00000265490.1	18	706578	706579	0.29	rs1275321	3.03	rs2847327	0.16539	-7.24	2.53	625	625	susie	0.21354	9.26e-18	-2.0966	0.036	0	0.899	0	0.008	0.093
GTExv8.ALL.Pancreas	ENSG00000132199.18	18	712675	712676	0.3095	rs1275321	3.03	rs2741173	0.16677	7.92	-1.3	625	625	susie	0.253678	3.05e-21	-1.83512	0.0665	NA	NA	NA	NA	NA
GTExv8.ALL.Pancreas	ENSG00000265179.6	18	906666	906667	0.1889	rs1275321	3.03	rs2846584	0.10873	-6.15	-0.283	532	532	susie	0.097334	1.56e-08	0.137272	0.891	NA	NA	NA	NA	NA
GTExv8.ALL.Pancreas	ENSG00000262001.1	18	3602999	3603000	0.1482	rs2003033	-3.11	rs3888225	0.05986	5.18	0.613	539	5	lasso	0.074226	8.13e-07	0.719019	0.472	NA	NA	NA	NA	NA
GTExv8.ALL.Pancreas	ENSG00000231824.3	18	5197502	5197503	0.1477	rs1719990	3.95	rs12457539	0.00839	-3.92	-0.881	485	15	enet	0.005662	0.0995	2.21644	0.0267	0.848	0.132	0.016	0.002	0.002
GTExv8.ALL.Pancreas	ENSG00000264575.1	18	5237824	5237825	0.1108	NA	NA	NA	NA	NA	NA	0	0	enet	0.003666	0.147	NA	NA	NA	NA	NA	NA	NA
GTExv8.ALL.Pancreas	ENSG00000263753.6	18	5238598	5238599	0.3063	rs1719990	3.95	rs11877315	0.13713	7.44	-0.218	494	494	susie	0.233589	1.77e-19	0.875146	0.381	NA	NA	NA	NA	NA
GTExv8.ALL.Pancreas	ENSG00000088756.12	18	6729717	6729718	0.3091	rs1078975	-2.31	rs12965358	0.24758	-8.66	0.842	600	3	lasso	0.245126	1.74e-20	-0.812045	0.417	NA	NA	NA	NA	NA
GTExv8.ALL.Pancreas	ENSG00000265933.5	18	6929965	6929966	0.2467	rs11081325	-2.51	rs984355	0.00729	-3.6	-0.915	613	613	susie	0.022057	0.00539	-0.03623	0.971	NA	NA	NA	NA	NA
GTExv8.ALL.Pancreas	ENSG00000265069.1	18	6954676	6954677	0.3459	rs11081333	-3.03	rs12965358	0.105	-7.19	0.842	612	35	enet	0.232299	2.3e-19	-0.568022	0.57	NA	NA	NA	NA	NA
GTExv8.ALL.Pancreas	ENSG00000101680.14	18	7117813	7117814	0.4898	rs11081333	-3.03	rs12965358	0.13688	-6.65	0.842	604	604	susie	0.22583	8.29e-19	-1.24413	0.213	NA	NA	NA	NA	NA
GTExv8.ALL.Pancreas	ENSG00000178127.12	18	9102629	9102630	0.0954	rs11081475	-2.92	rs12958901	0.05477	4.51	-0.418	527	17	enet	0.049016	5.7e-05	-0.598401	0.55	NA	NA	NA	NA	NA
GTExv8.ALL.Pancreas	ENSG00000264964.1	18	9334440	9334441	0.2436	rs6506699	3.14	rs1114591	0.06648	5.63	0.06	501	32	enet	0.133216	2.9e-11	-0.462477	0.644	NA	NA	NA	NA	NA
GTExv8.ALL.Pancreas	ENSG00000128791.11	18	9334766	9334767	0.1731	rs6506699	3.14	rs16954996	0.06163	-6.12	-0.246	501	501	susie	0.099047	1.16e-08	0.179857	0.857	NA	NA	NA	NA	NA
GTExv8.ALL.Pancreas	ENSG00000263627.1	18	9615263	9615264	0.3691	rs6506699	3.14	rs2289684	0.19242	8.47	-0.401	530	530	susie	0.229152	4.29e-19	-0.476408	0.634	NA	NA	NA	NA	NA
GTExv8.ALL.Pancreas	ENSG00000101558.13	18	9914001	9914002	0.3291	rs6506699	3.14	rs1065571	0.07412	-6.54	0.504	680	9	lasso	0.147783	2.12e-12	-0.80729	0.419	NA	NA	NA	NA	NA
GTExv8.ALL.Pancreas	ENSG00000134265.12	18	10525904	10525905	0.2358	rs9955237	2.62	rs2290279	0.17748	-7.97	-0.245	677	5	lasso	0.157957	3.33e-13	0.312506	0.755	NA	NA	NA	NA	NA
GTExv8.ALL.Pancreas	ENSG00000265728.1	18	10594589	10594590	0.1874	rs9955237	2.62	rs547010	0.01365	-4.16	-0.304	669	37	enet	0.024459	0.00358	2.21674	0.0266	0.652	0.338	0.005	0.002	0.003
GTExv8.ALL.Pancreas	ENSG00000154864.11	18	11148761	11148762	0.2576	rs7359786	2.48	rs2660283	0.09023	6.21	0.315	528	19	enet	0.128491	6.72e-11	0.780885	0.435	NA	NA	NA	NA	NA
GTExv8.ALL.Pancreas	ENSG00000141404.15	18	11688955	11688956	0.2688	rs12970663	3.44	rs8099016	0.09424	5.95	0.519	451	451	susie	0.1024	6.51e-09	0.670164	0.503	NA	NA	NA	NA	NA
GTExv8.ALL.Pancreas	ENSG00000154889.16	18	11908710	11908711	0.5738	rs12970663	3.44	rs8097892	0.25782	-8.93	-0.407	449	449	susie	0.254389	2.64e-21	0.402598	0.687	NA	NA	NA	NA	NA
GTExv8.ALL.Pancreas	ENSG00000141401.11	18	11981024	11981025	0.2711	rs12970663	3.44	rs630110	0.10768	-6.16	-1.33	450	450	susie	0.095762	2.05e-08	1.61512	0.106	NA	NA	NA	NA	NA
GTExv8.ALL.Pancreas	ENSG00000267480.1	18	12032180	12032181	0.395	rs12970663	3.44	rs594235	0.24917	8.91	0.195	434	434	susie	0.261191	6.49e-22	0.591626	0.554	NA	NA	NA	NA	NA
GTExv8.ALL.Pancreas	ENSG00000256616.3	18	12076653	12076654	0.1397	rs12970663	3.44	rs4797615	0.02346	3.85	0.838	423	423	susie	0.030913	0.0012	1.62466	0.104	NA	NA	NA	NA	NA
GTExv8.ALL.Pancreas	ENSG00000267478.1	18	12093140	12093141	0.228	rs12970663	3.44	rs11660995	0.0877	-5.97	-0.161	426	426	susie	0.104888	4.23e-09	-1.12018	0.263	NA	NA	NA	NA	NA
GTExv8.ALL.Pancreas	ENSG00000181626.11	18	12093852	12093853	0.1685	rs12970663	3.44	rs1986750	0.14263	-7.01	0.833	426	426	susie	0.142125	5.88e-12	-0.744082	0.457	NA	NA	NA	NA	NA
GTExv8.ALL.Pancreas	ENSG00000267162.1	18	12102469	12102470	0.0811	rs12970663	3.44	rs11660995	0.00567	3.87	-0.161	429	9	enet	0.009202	0.0515	-0.55648	0.578	NA	NA	NA	NA	NA
GTExv8.ALL.Pancreas	ENSG00000279285.1	18	12199344	12199345	0.4098	rs11080561	2.72	rs4797632	0.32743	-10.13	0.593	416	416	susie	0.389831	1.38e-34	-1.03156	0.302	NA	NA	NA	NA	NA
GTExv8.ALL.Pancreas	ENSG00000267643.1	18	12200778	12200779	0.151	rs11080561	2.72	rs1986750	0.16939	-7.29	0.833	415	14	enet	0.173321	1.96e-14	-1.07849	0.281	NA	NA	NA	NA	NA
GTExv8.ALL.Pancreas	ENSG00000267733.5	18	12201981	12201982	0.1412	rs11080561	2.72	rs1962196	0.11857	6.17	-1.036	416	15	enet	0.131372	4.02e-11	-1.75972	0.0785	NA	NA	NA	NA	NA
GTExv8.ALL.Pancreas	ENSG00000267076.1	18	12211377	12211378	0.4143	rs11080561	2.72	rs7244723	0.37629	10.79	0.686	417	417	susie	0.390326	1.22e-34	1.0247	0.306	NA	NA	NA	NA	NA
GTExv8.ALL.Pancreas	ENSG00000176014.12	18	12307668	12307669	0.1262	rs11080561	2.72	rs7231304	0.01296	-4.54	1.957	427	427	susie	0.041673	0.000196	-2.20291	0.0276	0.359	0.614	0.002	0.003	0.022
GTExv8.ALL.Pancreas	ENSG00000141391.13	18	12407895	12407896	0.2213	rs11080561	2.72	rs919	0.15964	7.41	0.091	402	402	susie	0.177754	8.56e-15	0.49585	0.62	NA	NA	NA	NA	NA
GTExv8.ALL.Pancreas	ENSG00000267199.1	18	12438889	12438890	0.3157	rs11080561	2.72	rs12455481	0.19203	-7.87	-1.849	409	409	susie	0.254374	2.64e-21	1.41127	0.158	NA	NA	NA	NA	NA
GTExv8.ALL.Pancreas	ENSG00000134278.15	18	12658041	12658042	0.2339	rs11080561	2.72	rs1940973	0.08425	-5.92	0.319	375	11	lasso	0.127453	8.07e-11	-0.64085	0.522	NA	NA	NA	NA	NA
GTExv8.ALL.Pancreas	ENSG00000128789.20	18	12658134	12658135	0.0785	rs11080561	2.72	rs1062235	0.08611	-5.38	-0.566	375	375	susie	0.076295	5.72e-07	0.711381	0.477	NA	NA	NA	NA	NA
GTExv8.ALL.Pancreas	ENSG00000260302.1	18	12775922	12775923	0.1709	rs9959759	-2.44	rs2542151	0.19516	7.81	0.977	385	3	lasso	0.19451	3.62e-16	0.986441	0.324	NA	NA	NA	NA	NA
GTExv8.ALL.Pancreas	ENSG00000101639.18	18	12991361	12991362	0.5876	rs9959759	-2.44	rs11663049	0.61023	13.64	0.223	402	34	enet	0.612823	1.31e-64	0.015357	0.988	NA	NA	NA	NA	NA
GTExv8.ALL.Pancreas	ENSG00000175322.11	18	14132489	14132490	0.3486	rs12956554	-2.83	rs11659850	0.23044	8.78	-1.062	282	4	lasso	0.290117	1.45e-24	-0.701797	0.483	NA	NA	NA	NA	NA
GTExv8.ALL.Pancreas	ENSG00000186481.16	18	14179096	14179097	0.1315	rs17694459	-2.65	rs2192169	-0.00329	-3.08	-0.55	264	264	susie	-0.000547	0.362	0.207613	0.836	NA	NA	NA	NA	NA
GTExv8.ALL.Pancreas	ENSG00000266145.1	18	14222007	14222008	0.1576	rs17694459	-2.65	rs4396594	0.04501	-4.61	-0.069	260	6	lasso	0.069334	1.86e-06	-0.212317	0.832	NA	NA	NA	NA	NA
GTExv8.ALL.Pancreas	ENSG00000265766.3	18	14499277	14499278	0.3592	rs3971170	2.34	rs1979771	0.08627	5.84	-0.888	159	33	enet	0.195175	3.19e-16	-1.21477	0.224	NA	NA	NA	NA	NA
GTExv8.ALL.Pancreas	ENSG00000180777.13	18	14728271	14728272	0.1878	rs3971170	2.34	rs35492143	0.02138	-4.27	1.009	130	26	enet	0.077565	4.61e-07	-1.89099	0.0586	NA	NA	NA	NA	NA
GTExv8.ALL.Pancreas	ENSG00000141446.10	18	21600883	21600884	0.1071	rs8087963	1.99	rs11660409	-0.00327	3.01	-0.661	240	27	enet	0.017135	0.0126	0.334379	0.738	NA	NA	NA	NA	NA
GTExv8.ALL.Pancreas	ENSG00000101752.11	18	21704956	21704957	0.1785	rs8087963	2.05	rs9962526	0.05883	-5.46	-0.814	248	248	susie	0.063329	5.13e-06	1.00792	0.313	NA	NA	NA	NA	NA
GTExv8.ALL.Pancreas	ENSG00000141452.9	18	23503469	23503470	0.2251	rs12608408	3.07	rs12185288	0.114	6.29	1.21	347	5	lasso	0.121097	2.48e-10	0.939505	0.347	NA	NA	NA	NA	NA
GTExv8.ALL.Pancreas	ENSG00000141458.12	18	23586897	23586898	0.3473	rs12608408	3.07	rs2510344	0.13823	7.56	-0.248	365	24	enet	0.198018	1.85e-16	0.020421	0.984	NA	NA	NA	NA	NA
GTExv8.ALL.Pancreas	ENSG00000053747.15	18	23689442	23689443	0.4898	rs12608408	3.07	rs11662720	0.43242	11.62	1.182	386	12	lasso	0.452209	1.03e-41	1.42436	0.154	NA	NA	NA	NA	NA
GTExv8.ALL.Pancreas	ENSG00000168234.12	18	23992772	23992773	0.2122	rs12608408	3.07	rs4800546	0.03186	5.19	0.546	414	414	susie	0.175294	1.35e-14	1.25614	0.209	NA	NA	NA	NA	NA
GTExv8.ALL.Pancreas	ENSG00000264924.1	18	24121002	24121003	0.1695	rs1622239	3.25	rs2029238	0.08326	6	0.656	477	4	enet	0.09569	2.07e-08	0.610764	0.541	NA	NA	NA	NA	NA
GTExv8.ALL.Pancreas	ENSG00000154059.9	18	24426615	24426616	0.1266	rs1622239	3.25	rs339926	-0.00265	-3.44	0.038	577	577	susie	0.011323	0.0351	0.987573	0.323	NA	NA	NA	NA	NA
GTExv8.ALL.Pancreas	ENSG00000170558.8	18	28177445	28177446	0.1398	rs2298574	-3.44	rs1816825	0.08124	-5.46	-1.449	431	431	susie	0.081004	2.57e-07	1.31833	0.187	NA	NA	NA	NA	NA
GTExv8.ALL.Pancreas	ENSG00000134755.14	18	31102414	31102415	0.3117	rs1667234	-8.11	rs7244015	0.12883	6.62	-0.496	488	28	enet	0.156235	4.56e-13	-1.63256	0.103	NA	NA	NA	NA	NA
GTExv8.ALL.Pancreas	ENSG00000266521.1	18	31497194	31497195	0.4209	rs1667234	-8.11	rs9962121	0.3934	10.98	2.718	515	3	lasso	0.39517	3.63e-35	2.98955	0.00279	0	0	0	1	0
GTExv8.ALL.Pancreas	ENSG00000046604.12	18	31498042	31498043	0.2291	rs1667234	-8.11	rs9304098	0.08032	-5.52	4.915	514	514	susie	0.088339	7.33e-08	-5.17483	2.28e-07	0	0	0.027	0.97	0.003
GTExv8.ALL.Pancreas	ENSG00000141431.10	18	33578576	33578577	0.0839	rs17667691	-2.36	rs4799729	0.00121	-3.57	-1.167	327	327	susie	0.022359	0.00512	1.14102	0.254	NA	NA	NA	NA	NA
GTExv8.ALL.Pancreas	ENSG00000186814.13	18	35290244	35290245	0.2053	rs2909352	2.55	rs2249769	0.02263	4.21	0.197	406	23	enet	0.066628	2.94e-06	0.203528	0.839	NA	NA	NA	NA	NA
GTExv8.ALL.Pancreas	ENSG00000172466.15	18	35345481	35345482	0.1391	rs2909352	2.55	rs8091811	0.06451	5.01	0.805	404	404	susie	0.060892	7.74e-06	0.332996	0.739	NA	NA	NA	NA	NA
GTExv8.ALL.Pancreas	ENSG00000141425.17	18	36067575	36067576	0.0807	rs1790647	2.88	rs4799838	0.04399	-4.51	-0.727	460	460	susie	0.044806	0.000116	0.962471	0.336	NA	NA	NA	NA	NA
GTExv8.ALL.Pancreas	ENSG00000075643.5	18	36187518	36187519	0.4015	rs2644254	3.15	rs3826608	0.14373	-6.97	0.337	515	51	enet	0.233154	1.94e-19	-0.517838	0.605	NA	NA	NA	NA	NA
GTExv8.ALL.Pancreas	ENSG00000134779.14	18	36829215	36829216	0.2468	rs2644254	3.15	rs1045781	0.19258	-7.84	1.905	434	434	susie	0.223364	1.35e-18	-0.960745	0.337	NA	NA	NA	NA	NA
GTExv8.ALL.Pancreas	ENSG00000150477.14	18	36829239	36829240	0.0889	rs2644254	3.15	rs572244	-0.00017	3.62	1.051	434	434	susie	0.00932	0.0504	1.41835	0.156	NA	NA	NA	NA	NA
GTExv8.ALL.Pancreas	ENSG00000267651.1	18	37236241	37236242	0.0818	rs323333	-2.65	rs17652543	-0.00299	-3.83	-2.444	378	378	susie	0.009487	0.0489	2.57614	0.00999	0.835	0.144	0.007	0.001	0.014
GTExv8.ALL.Pancreas	ENSG00000267707.2	18	37246889	37246890	0.0815	rs323333	-2.65	rs10502668	0.01872	-4.05	-2.509	373	3	lasso	0.05439	2.31e-05	2.51468	0.0119	0.631	0.336	0.005	0.003	0.026
GTExv8.ALL.Pancreas	ENSG00000078142.12	18	41955205	41955206	0.071	rs11082270	-3.44	rs1787173	0.01812	-3.9	0.637	381	381	susie	0.024105	0.0038	-0.649879	0.516	NA	NA	NA	NA	NA
GTExv8.ALL.Pancreas	ENSG00000141469.16	18	45724126	45724127	0.1692	rs498972	-3.05	rs537380	0.00444	-4.3	0.731	545	20	enet	0.051156	3.98e-05	-0.61161	0.541	NA	NA	NA	NA	NA
GTExv8.ALL.Pancreas	ENSG00000152223.12	18	45967273	45967274	0.3125	rs9789148	3.25	rs3744998	0.18699	7.69	1.373	506	506	susie	0.188634	1.11e-15	1.41658	0.157	NA	NA	NA	NA	NA
GTExv8.ALL.Pancreas	ENSG00000152240.12	18	46104334	46104335	0.4368	rs9789148	3.25	rs8098010	0.21107	8.04	-0.765	508	11	lasso	0.20949	2.04e-17	-0.976386	0.329	NA	NA	NA	NA	NA
GTExv8.ALL.Pancreas	ENSG00000167216.16	18	46917505	46917506	0.1491	rs12960378	2.86	rs8085634	0.0196	4.05	-1.176	483	21	enet	0.039424	0.000285	0.79441	0.427	NA	NA	NA	NA	NA
GTExv8.ALL.Pancreas	ENSG00000267800.1	18	47137017	47137018	0.1239	rs12960378	2.86	rs3809966	0.05225	-4.24	-0.946	478	4	lasso	0.017318	0.0122	0.939476	0.347	NA	NA	NA	NA	NA
GTExv8.ALL.Pancreas	ENSG00000167220.11	18	47150519	47150520	0.0671	rs12960378	2.86	rs10520715	0.00759	3.89	-1.874	470	6	lasso	0.002874	0.172	-1.55798	0.119	NA	NA	NA	NA	NA
GTExv8.ALL.Pancreas	ENSG00000134049.5	18	47176373	47176374	0.0733	rs12960378	2.86	rs8085750	0.03068	4.48	-1.375	447	447	susie	0.041825	0.000191	-1.55602	0.12	NA	NA	NA	NA	NA
GTExv8.ALL.Pancreas	ENSG00000184828.9	18	48410751	48410752	0.1963	rs7233521	-4.07	rs7243437	0.04844	-5.32	-0.822	558	558	susie	0.0618	6.64e-06	0.916583	0.359	NA	NA	NA	NA	NA
GTExv8.ALL.Pancreas	ENSG00000278983.1	18	48564794	48564795	0.2413	rs7233521	-4.07	rs1567656	0.05416	-5.67	1.484	589	13	enet	0.072576	1.08e-06	-1.38999	0.165	NA	NA	NA	NA	NA
GTExv8.ALL.Pancreas	ENSG00000167315.17	18	49813959	49813960	0.2798	rs4513197	3.04	rs1790486	0.20647	7.98	1.511	566	566	susie	0.20353	6.44e-17	1.43598	0.151	NA	NA	NA	NA	NA
GTExv8.ALL.Pancreas	ENSG00000267322.2	18	49814022	49814023	0.0941	rs4513197	3.04	rs1787577	0.01205	4.28	0.973	566	566	susie	0.028566	0.00178	1.01238	0.311	NA	NA	NA	NA	NA
GTExv8.ALL.Pancreas	ENSG00000134042.12	18	50825401	50825402	0.3364	rs948552	-2.69	rs16960483	0.13425	6.98	0.182	436	436	susie	0.134349	2.37e-11	0.198028	0.843	NA	NA	NA	NA	NA
GTExv8.ALL.Pancreas	ENSG00000141642.8	18	50967990	50967991	0.0699	rs948552	-2.69	rs2255610	0.00537	3.78	1.314	432	14	enet	0.025916	0.00279	1.3541	0.176	NA	NA	NA	NA	NA
GTExv8.ALL.Pancreas	ENSG00000141646.13	18	51028393	51028394	0.2441	rs948552	-2.69	rs12455792	0.09997	6.49	1.145	430	28	enet	0.102267	6.66e-09	1.30035	0.193	NA	NA	NA	NA	NA
GTExv8.ALL.Pancreas	ENSG00000101751.10	18	54270028	54270029	0.6024	rs17539845	-1.82	rs11083046	0.31138	-9.84	1.222	380	30	enet	0.398983	1.39e-35	-0.571645	0.568	NA	NA	NA	NA	NA
GTExv8.ALL.Pancreas	ENSG00000166510.13	18	54959507	54959508	0.1576	rs9964176	2.9	rs8090983	0.0076	4.52	0.112	366	26	enet	0.027579	0.0021	-0.028689	0.977	NA	NA	NA	NA	NA
GTExv8.ALL.Pancreas	ENSG00000267504.1	18	58371565	58371566	0.119	rs12373325	-3.77	rs1864921	0.09165	-5.52	-1.045	552	552	susie	0.080307	2.89e-07	1.04549	0.296	NA	NA	NA	NA	NA
GTExv8.ALL.Pancreas	ENSG00000172175.12	18	58671385	58671386	0.1644	rs12373325	-3.77	rs12969413	-0.00108	-3.97	-1.08	566	17	enet	0.000346	0.294	1.48404	0.138	NA	NA	NA	NA	NA
GTExv8.ALL.Pancreas	ENSG00000183287.13	18	59697240	59697241	0.1838	rs13381162	2.87	rs2564466	0.05248	4.48	-0.644	603	603	susie	0.035619	0.000541	-0.662038	0.508	NA	NA	NA	NA	NA
GTExv8.ALL.Pancreas	ENSG00000176641.10	18	61894246	61894247	0.1248	rs17619983	3.42	rs7242295	0.01295	-4.2	-0.909	534	12	enet	0.037526	0.000393	0.450007	0.653	NA	NA	NA	NA	NA
GTExv8.ALL.Pancreas	ENSG00000197563.10	18	62187117	62187118	0.2543	rs654606	-2.81	rs1594487	0.17342	7.41	-0.539	507	507	susie	0.193036	4.8e-16	-0.246236	0.805	NA	NA	NA	NA	NA
GTExv8.ALL.Pancreas	ENSG00000134444.13	18	62187257	62187258	0.0713	rs654606	-2.81	rs9946846	0.01991	-4.37	0.06	507	507	susie	0.034158	0.000692	-0.617195	0.537	NA	NA	NA	NA	NA
GTExv8.ALL.Pancreas	ENSG00000141655.16	18	62325286	62325287	0.2091	rs654606	-2.81	rs6567263	0.14729	-7.52	-0.243	483	9	enet	0.177981	8.2e-15	-0.030549	0.976	NA	NA	NA	NA	NA
GTExv8.ALL.Pancreas	ENSG00000141664.9	18	62523006	62523007	0.1346	rs654606	-2.81	rs12962859	0.01261	4.38	0.344	427	427	susie	0.01934	0.0086	0.255833	0.798	NA	NA	NA	NA	NA
GTExv8.ALL.Pancreas	ENSG00000171451.13	18	67516979	67516980	0.2063	rs11151405	3.03	rs11663430	0.0024	-3.42	-1.576	571	571	susie	0.020669	0.00684	-0.000704	0.999	NA	NA	NA	NA	NA
GTExv8.ALL.Pancreas	ENSG00000150637.8	18	69961802	69961803	0.128	NA	NA	NA	NA	NA	NA	0	0	enet	0.001941	0.208	NA	NA	NA	NA	NA	NA	NA
GTExv8.ALL.Pancreas	ENSG00000133313.14	18	74495815	74495816	0.5459	rs8087768	-2.88	rs3794954	0.31542	-9.82	-0.351	552	7	lasso	0.355091	6.37e-31	-0.0597	0.952	NA	NA	NA	NA	NA
GTExv8.ALL.Pancreas	ENSG00000150656.14	18	74534439	74534440	0.1559	rs8087768	-2.88	rs7506929	0.07231	4.91	0.206	546	546	susie	0.06196	6.46e-06	0.094169	0.925	NA	NA	NA	NA	NA
GTExv8.ALL.Pancreas	ENSG00000264247.1	18	74598507	74598508	0.3384	rs906517	3.84	rs10782060	0.21733	-8.24	-1.62	550	9	enet	0.23041	3.34e-19	1.44675	0.148	NA	NA	NA	NA	NA
GTExv8.ALL.Pancreas	ENSG00000180011.6	18	75209347	75209348	0.3832	rs906517	3.84	rs7230037	0.1878	-8.17	1.96	543	4	lasso	0.1932	4.65e-16	-1.78994	0.0735	NA	NA	NA	NA	NA
GTExv8.ALL.Pancreas	ENSG00000130856.15	18	76822606	76822607	0.1858	rs731091	2.82	rs517637	0.11217	-6.32	-1.837	660	660	susie	0.124305	1.41e-10	1.75213	0.0798	NA	NA	NA	NA	NA
GTExv8.ALL.Pancreas	ENSG00000274828.1	18	79679357	79679358	0.5724	NA	NA	NA	NA	NA	NA	413	0	enet	0.416202	1.66e-37	NA	NA	NA	NA	NA	NA	NA
GTExv8.ALL.Pancreas	ENSG00000122490.18	18	79951663	79951664	0.0996	NA	NA	NA	NA	NA	NA	317	0	susie	0.017074	0.0127	NA	NA	NA	NA	NA	NA	NA
GTExv8.ALL.Pancreas	ENSG00000141759.14	18	80033948	80033949	0.2167	NA	NA	NA	NA	NA	NA	280	0	enet	0.20264	7.64e-17	NA	NA	NA	NA	NA	NA	NA
GTExv8.ALL.Pancreas	ENSG00000261126.7	18	80046899	80046900	0.4545	NA	NA	NA	NA	NA	NA	278	0	enet	0.512892	1.83e-49	NA	NA	NA	NA	NA	NA	NA
GTExv8.ALL.Pancreas	ENSG00000141934.9	19	291503	291504	0.1365	rs2075020	2.68	rs689448	0.0267	-3.99	-0.488	265	1	lasso	0.013	0.0261	0.488	0.62555	NA	NA	NA	NA	NA
GTExv8.ALL.Pancreas	ENSG00000129946.10	19	460995	460996	0.2005	rs351974	3.29	rs11666069	0.167	-7.3	-1.313	350	350	susie	0.166	7.75e-14	1.313	0.18918	NA	NA	NA	NA	NA
GTExv8.ALL.Pancreas	ENSG00000267751.5	19	572227	572228	0.1793	rs351974	3.29	rs28915400	0.0864	-5.44	-1.074	423	423	susie	0.0871	9.06e-08	1.05751	0.29028	NA	NA	NA	NA	NA
GTExv8.ALL.Pancreas	ENSG00000175221.14	19	893217	893218	0.2826	rs351974	3.29	rs2365702	0.0966	6.36	-0.009	473	36	enet	0.154	7.06e-13	0.90232	0.36689	NA	NA	NA	NA	NA
GTExv8.ALL.Pancreas	ENSG00000065268.10	19	984270	984271	0.619	rs3786982	-3.98	rs2240147	0.407	11.37	0.657	459	459	susie	0.605	2.36e-63	0.75242	0.4518	NA	NA	NA	NA	NA
GTExv8.ALL.Pancreas	ENSG00000116032.5	19	1000418	1000419	0.287	rs3786982	-3.98	rs7251496	0.096	6.65	1.472	461	19	enet	0.137	1.36e-11	1.10474	0.26927	NA	NA	NA	NA	NA
GTExv8.ALL.Pancreas	ENSG00000064687.12	19	1040100	1040101	0.3061	rs3786982	-3.98	rs10419707	0.116	6.85	-0.396	467	26	enet	0.161	2.01e-13	-1.04747	0.29488	NA	NA	NA	NA	NA
GTExv8.ALL.Pancreas	ENSG00000099817.11	19	1095379	1095380	0.3209	rs3786982	-3.98	rs2074445	0.192	7.87	-2.149	445	445	susie	0.185	2.25e-15	-2.11279	0.03462	0	0.927	0	0.026	0.047
GTExv8.ALL.Pancreas	ENSG00000167468.16	19	1103925	1103926	0.4144	rs3786982	-3.98	rs4807542	0.241	8.63	0.873	447	21	enet	0.26	9.09e-22	0.65439	0.51286	NA	NA	NA	NA	NA
GTExv8.ALL.Pancreas	ENSG00000167470.12	19	1248552	1248553	0.2732	rs3786982	-3.98	rs2456163	-0.00237	3.64	-2.293	412	45	enet	0.0267	0.00242	-1.67823	0.0933	NA	NA	NA	NA	NA
GTExv8.ALL.Pancreas	ENSG00000228300.13	19	1275437	1275438	0.5091	rs3786982	-3.98	rs12488	0.351	-10.68	0.086	403	14	enet	0.375	5.5e-33	-0.24469	0.8067	NA	NA	NA	NA	NA
GTExv8.ALL.Pancreas	ENSG00000160953.15	19	1354710	1354711	0.1294	rs3786982	-3.98	rs7260486	0.0745	5.22	0.153	411	10	enet	0.08	3.03e-07	0.33251	0.73951	NA	NA	NA	NA	NA
GTExv8.ALL.Pancreas	ENSG00000279488.1	19	1373505	1373506	0.2947	rs3786982	-3.98	rs2668424	0.126	-6.47	-1.115	404	404	susie	0.134	2.57e-11	1.4537	0.14603	NA	NA	NA	NA	NA
GTExv8.ALL.Pancreas	ENSG00000185761.10	19	1513603	1513604	0.2488	rs3786982	-3.98	rs7258839	0.283	9.32	0.157	392	1	lasso	0.278	1.77e-23	0.157	0.87524	NA	NA	NA	NA	NA
GTExv8.ALL.Pancreas	ENSG00000130270.16	19	1812275	1812276	0.1101	rs3786982	-3.98	rs17604735	0.0259	-4.88	-0.126	372	7	enet	0.0465	8.76e-05	-0.07822	0.93765	NA	NA	NA	NA	NA
GTExv8.ALL.Pancreas	ENSG00000267283.1	19	1989400	1989401	0.1703	rs10404242	-2.81	rs3810414	0.00856	3.6	1.667	382	382	susie	0.0301	0.00136	0.15211	0.8791	NA	NA	NA	NA	NA
GTExv8.ALL.Pancreas	ENSG00000133243.8	19	2034880	2034881	0.2371	rs10404242	-2.81	rs11669357	0.0648	5.77	0.922	394	23	enet	0.075	7.17e-07	0.1413	0.88763	NA	NA	NA	NA	NA
GTExv8.ALL.Pancreas	ENSG00000104899.7	19	2249308	2249309	0.4792	rs10404242	-2.81	rs10407022	0.235	-8.55	0.273	409	25	enet	0.256	1.76e-21	-0.40334	0.6867	NA	NA	NA	NA	NA
GTExv8.ALL.Pancreas	ENSG00000130332.14	19	2328613	2328614	0.3635	rs10404242	-2.81	rs12460552	0.173	-7.46	-0.299	413	413	susie	0.172	2.37e-14	0.49529	0.62039	NA	NA	NA	NA	NA
GTExv8.ALL.Pancreas	ENSG00000005206.16	19	2328620	2328621	0.4593	rs10404242	-2.81	rs1609752	0.197	8.26	0.036	413	413	susie	0.388	2.42e-34	-0.85655	0.39169	NA	NA	NA	NA	NA
GTExv8.ALL.Pancreas	ENSG00000099800.7	19	2427636	2427637	0.255	rs10404242	-2.81	rs743578	0.101	-6.34	1.243	423	423	susie	0.116	6.44e-10	-1.10561	0.26889	NA	NA	NA	NA	NA
GTExv8.ALL.Pancreas	ENSG00000176490.4	19	2721417	2721418	0.573	rs3786947	-2.66	rs10409851	0.201	7.99	-1.708	440	440	susie	0.44	3.34e-40	-1.16408	0.24439	NA	NA	NA	NA	NA
GTExv8.ALL.Pancreas	ENSG00000261342.1	19	2729326	2729327	0.3353	rs3786947	-2.66	rs10409851	0.073	4.88	-1.708	441	5	lasso	0.08	3.06e-07	-1.63083	0.10293	NA	NA	NA	NA	NA
GTExv8.ALL.Pancreas	ENSG00000104969.9	19	2783370	2783371	0.1144	rs3786947	-2.66	rs2238614	0.0345	-4.3	-0.089	438	2	lasso	0.0213	0.00616	0.06146	0.951	NA	NA	NA	NA	NA
GTExv8.ALL.Pancreas	ENSG00000172006.11	19	2819873	2819874	0.1877	rs3786947	-2.66	rs10412087	0.0395	4.93	0.005	439	439	susie	0.0919	3.95e-08	-0.09609	0.92345	NA	NA	NA	NA	NA
GTExv8.ALL.Pancreas	ENSG00000186300.11	19	2841434	2841435	0.402	rs3786947	-2.66	rs4806880	0.215	8.82	0.126	432	9	enet	0.24	4.99e-20	0.21102	0.83287	NA	NA	NA	NA	NA
GTExv8.ALL.Pancreas	ENSG00000172000.7	19	2867334	2867335	0.5437	rs3786947	-2.66	rs8104536	0.333	10.09	0.321	437	17	enet	0.352	1.34e-30	0.40868	0.68277	NA	NA	NA	NA	NA
GTExv8.ALL.Pancreas	ENSG00000104953.19	19	2977445	2977446	0.4942	rs3786947	-2.66	rs2052120	0.278	9.46	-0.079	425	7	enet	0.309	2.36e-26	-0.03432	0.97263	NA	NA	NA	NA	NA
GTExv8.ALL.Pancreas	ENSG00000104964.14	19	3063106	3063107	0.1807	rs3786947	-2.66	rs7938	0.0948	-5.49	0.372	401	401	susie	0.0916	4.19e-08	-0.37559	0.70722	NA	NA	NA	NA	NA
GTExv8.ALL.Pancreas	ENSG00000125912.10	19	3185562	3185563	0.1149	rs8113232	-3.43	rs311625	0.0796	-5.24	-0.618	417	2	lasso	0.0831	1.78e-07	0.48001	0.63122	NA	NA	NA	NA	NA
GTExv8.ALL.Pancreas	ENSG00000095932.6	19	3480541	3480542	0.345	rs8113232	-3.43	rs4807476	0.167	7.98	-0.483	390	6	enet	0.217	4.84e-18	-0.53739	0.591	NA	NA	NA	NA	NA
GTExv8.ALL.Pancreas	ENSG00000183397.5	19	3539153	3539154	0.2114	rs12610284	3.48	rs10417370	0.0675	-5.35	-0.82	378	378	susie	0.0845	1.41e-07	0.87096	0.38378	NA	NA	NA	NA	NA
GTExv8.ALL.Pancreas	ENSG00000186111.9	19	3700478	3700479	0.1499	rs12610284	3.45	rs2271875	0.00754	-3.65	-1.828	353	1	lasso	0.00402	0.137	1.828	0.06755	NA	NA	NA	NA	NA
GTExv8.ALL.Pancreas	ENSG00000011132.11	19	3761698	3761699	0.233	rs8113232	-3.43	rs4807505	0.0706	5.61	0.218	344	44	enet	0.089	6.59e-08	0.34795	0.72788	NA	NA	NA	NA	NA
GTExv8.ALL.Pancreas	ENSG00000183617.4	19	3762663	3762664	0.3589	rs8113232	-3.43	rs13960	0.294	-9.62	0.791	343	343	susie	0.297	3.59e-25	-0.78994	0.42956	NA	NA	NA	NA	NA
GTExv8.ALL.Pancreas	ENSG00000060566.13	19	4153600	4153601	0.213	rs4239603	2.7	rs350880	-0.0033	-3.8	0.224	371	34	enet	0.0072	0.0745	-0.03162	0.97478	NA	NA	NA	NA	NA
GTExv8.ALL.Pancreas	ENSG00000077463.14	19	4182603	4182604	0.1892	rs4239603	2.7	rs350885	0.049	-4.07	0.271	374	29	enet	0.0554	1.93e-05	0.75355	0.45112	NA	NA	NA	NA	NA
GTExv8.ALL.Pancreas	ENSG00000089847.12	19	4183353	4183354	0.325	rs4239603	2.7	rs2159983	0.103	6.34	-0.34	374	34	enet	0.152	9.32e-13	0.36825	0.71268	NA	NA	NA	NA	NA
GTExv8.ALL.Pancreas	ENSG00000105255.10	19	4304599	4304600	0.1544	rs4239603	2.7	rs1046580	0.158	7.06	1.052	372	372	susie	0.158	3.14e-13	1.052	0.2928	NA	NA	NA	NA	NA
GTExv8.ALL.Pancreas	ENSG00000178078.11	19	4342785	4342786	0.3861	rs353693	2.64	rs34302459	0.175	7.69	1.367	370	28	enet	0.224	1.19e-18	1.30627	0.19146	NA	NA	NA	NA	NA
GTExv8.ALL.Pancreas	ENSG00000267980.1	19	4363878	4363879	0.238	rs353693	2.64	rs34080966	0.159	-7.29	-0.378	378	5	lasso	0.186	1.98e-15	0.76885	0.44198	NA	NA	NA	NA	NA
GTExv8.ALL.Pancreas	ENSG00000141985.9	19	4400546	4400547	0.2756	rs353693	2.64	rs243356	0.021	-3.81	1.211	380	380	susie	0.0361	0.000497	-0.76111	0.44659	NA	NA	NA	NA	NA
GTExv8.ALL.Pancreas	ENSG00000167670.15	19	4402661	4402662	0.2922	rs353693	2.64	rs11085074	0.17	-7.28	-0.639	380	380	susie	0.184	2.72e-15	1.11561	0.26459	NA	NA	NA	NA	NA
GTExv8.ALL.Pancreas	ENSG00000267769.1	19	4454793	4454794	0.4467	rs353693	2.64	rs34080966	0.315	-9.93	-0.378	393	393	susie	0.318	3.43e-27	0.35498	0.7226	NA	NA	NA	NA	NA
GTExv8.ALL.Pancreas	ENSG00000167671.11	19	4457821	4457822	0.2321	rs353693	2.64	rs243352	0.0702	4.81	-1.113	393	393	susie	0.0654	3.61e-06	-0.8933	0.3717	NA	NA	NA	NA	NA
GTExv8.ALL.Pancreas	ENSG00000167674.14	19	4472286	4472287	0.13	rs353693	2.64	rs10415051	0.0523	-4.99	-0.894	393	393	susie	0.0473	7.64e-05	1.05294	0.29237	NA	NA	NA	NA	NA
GTExv8.ALL.Pancreas	ENSG00000214456.8	19	4535223	4535224	0.173	rs353693	2.64	rs10406628	0.00267	-3.92	0.057	393	393	susie	0.0166	0.0138	0.34041	0.73355	NA	NA	NA	NA	NA
GTExv8.ALL.Pancreas	ENSG00000176840.11	19	4769139	4769140	0.2438	rs11878779	3.07	rs3760955	0.076	-5.94	0.222	428	6	lasso	0.107	2.95e-09	-0.01985	0.98416	NA	NA	NA	NA	NA
GTExv8.ALL.Pancreas	ENSG00000141965.4	19	4791680	4791681	0.1277	rs11878779	3.07	rs7255265	0.0179	4.43	-0.697	427	5	lasso	0.0319	0.00101	-0.52072	0.60256	NA	NA	NA	NA	NA
GTExv8.ALL.Pancreas	ENSG00000127663.14	19	4969112	4969113	0.1505	rs11878779	3.07	rs7246182	0.0187	4.46	-1.163	418	418	susie	0.0361	0.000498	-0.42459	0.67113	NA	NA	NA	NA	NA
GTExv8.ALL.Pancreas	ENSG00000196365.11	19	5720571	5720572	0.3724	rs17205911	3.41	rs806707	0.264	-9.39	-1.105	394	14	enet	0.299	2.35e-25	1.1077	0.26799	NA	NA	NA	NA	NA
GTExv8.ALL.Pancreas	ENSG00000141994.15	19	5791237	5791238	0.5957	rs17205911	3.41	rs2290777	0.344	-10.36	-0.715	387	48	enet	0.365	5.87e-32	0.73267	0.46376	NA	NA	NA	NA	NA
GTExv8.ALL.Pancreas	ENSG00000174886.12	19	5904005	5904006	0.2027	rs17205911	3.41	rs6510861	0.116	-6.75	0.169	374	374	susie	0.12	3.27e-10	-0.18923	0.84991	NA	NA	NA	NA	NA
GTExv8.ALL.Pancreas	ENSG00000187650.3	19	5904857	5904858	0.1537	rs17205911	3.41	rs639251	0.0358	-5.07	0.328	376	376	susie	0.0503	4.61e-05	0.10619	0.91543	NA	NA	NA	NA	NA
GTExv8.ALL.Pancreas	ENSG00000105519.15	19	5911768	5911769	0.222	rs17205911	3.41	rs8108064	0.139	-7.96	-0.823	377	13	enet	0.177	9.65e-15	0.1284	0.89783	NA	NA	NA	NA	NA
GTExv8.ALL.Pancreas	ENSG00000130382.8	19	6279947	6279948	0.1135	rs2289783	-2.58	rs892058	0.00364	4.07	-0.404	391	23	enet	0.0303	0.00133	0.30163	0.76294	NA	NA	NA	NA	NA
GTExv8.ALL.Pancreas	ENSG00000125651.13	19	6393980	6393981	0.1655	rs2289783	-2.58	rs8106856	0.0871	-5.39	-0.399	384	6	lasso	0.0879	7.96e-08	0.54736	0.58413	NA	NA	NA	NA	NA
GTExv8.ALL.Pancreas	ENSG00000181240.13	19	6433778	6433779	0.6013	rs2289783	-2.58	rs2860185	0.503	-12.42	-0.52	404	20	enet	0.518	3.46e-50	0.31722	0.75107	NA	NA	NA	NA	NA
GTExv8.ALL.Pancreas	ENSG00000125648.14	19	6465202	6465203	0.2136	rs2289783	-2.58	rs348374	0.00103	3.98	2.214	419	24	enet	0.0225	0.00498	-0.10729	0.91456	NA	NA	NA	NA	NA
GTExv8.ALL.Pancreas	ENSG00000125734.15	19	6737602	6737603	0.3296	rs6510950	2.62	rs340141	0.271	-9.19	-0.78	467	5	enet	0.267	1.86e-22	0.80642	0.42	NA	NA	NA	NA	NA
GTExv8.ALL.Pancreas	ENSG00000125731.12	19	6767587	6767588	0.5578	rs6510950	2.62	rs2305805	0.282	-9.86	0.032	468	10	lasso	0.307	3.79e-26	0.41501	0.67814	NA	NA	NA	NA	NA
GTExv8.ALL.Pancreas	ENSG00000268758.7	19	6997871	6997872	0.2888	rs28459042	-2.85	rs7249317	0.0635	5.46	0.644	451	451	susie	0.0783	4.08e-07	0.47528	0.63459	NA	NA	NA	NA	NA
GTExv8.ALL.Pancreas	ENSG00000198723.10	19	7492975	7492976	0.2011	rs6510950	2.62	rs625910	7.83e-05	-4.27	-0.936	425	22	enet	0.0398	0.000269	1.45006	0.14704	NA	NA	NA	NA	NA
GTExv8.ALL.Pancreas	ENSG00000104883.7	19	7497448	7497449	0.2199	rs6510950	2.62	rs3745356	0.0312	-4.52	-0.778	424	5	lasso	0.0305	0.00129	1.16093	0.24567	NA	NA	NA	NA	NA
GTExv8.ALL.Pancreas	ENSG00000076924.11	19	7629564	7629565	0.2876	rs6510950	2.62	rs4134809	0.184	-7.66	-0.649	451	451	susie	0.18	5.41e-15	0.59394	0.55255	NA	NA	NA	NA	NA
GTExv8.ALL.Pancreas	ENSG00000174788.9	19	7633747	7633748	0.3412	rs6510950	2.62	rs4804217	0.277	-9.27	-0.498	451	451	susie	0.278	2.08e-23	0.52878	0.59696	NA	NA	NA	NA	NA
GTExv8.ALL.Pancreas	ENSG00000268204.1	19	7636879	7636880	0.3954	rs2277998	-2.56	rs4804756	0.232	-8.5	-0.544	448	11	enet	0.232	2.55e-19	0.31375	0.75371	NA	NA	NA	NA	NA
GTExv8.ALL.Pancreas	ENSG00000142459.8	19	7830232	7830233	0.2194	rs2277998	-2.56	rs11666198	0.165	7.23	-0.232	444	444	susie	0.161	1.91e-13	-0.29158	0.77061	NA	NA	NA	NA	NA
GTExv8.ALL.Pancreas	ENSG00000183248.11	19	7874378	7874379	0.2127	rs2277998	-2.56	rs564745	0.185	-8.03	1.079	448	448	susie	0.188	1.2e-15	-1.0987	0.2719	NA	NA	NA	NA	NA
GTExv8.ALL.Pancreas	ENSG00000233927.4	19	8321499	8321500	0.4502	rs7253377	2.99	rs2972574	0.344	10.29	0.355	368	368	susie	0.342	1.49e-29	0.36286	0.71671	NA	NA	NA	NA	NA
GTExv8.ALL.Pancreas	ENSG00000099785.10	19	8413269	8413270	0.3599	rs7253377	2.99	rs17160520	0.183	8.06	0.896	364	25	enet	0.198	1.93e-16	1.37667	0.16861	NA	NA	NA	NA	NA
GTExv8.ALL.Pancreas	ENSG00000269300.1	19	8821500	8821501	0.1279	rs7253377	2.99	rs173654	0.0314	-4.99	0.251	413	413	susie	0.0509	4.19e-05	-0.28824	0.77316	NA	NA	NA	NA	NA
GTExv8.ALL.Pancreas	ENSG00000167785.8	19	8832327	8832328	0.1815	rs7253377	2.99	rs2918294	0.0955	-6.13	0.009	411	6	lasso	0.117	4.93e-10	-0.10399	0.91717	NA	NA	NA	NA	NA
GTExv8.ALL.Pancreas	ENSG00000188000.3	19	9185593	9185594	0.3948	rs12977468	-2.46	rs10415904	0.124	6.24	-0.119	406	406	susie	0.269	1.3e-22	-0.60925	0.54236	NA	NA	NA	NA	NA
GTExv8.ALL.Pancreas	ENSG00000188321.13	19	9323771	9323772	0.8719	rs12977468	-2.46	rs28384491	0.51	-12.6	1.041	405	405	susie	0.519	2.69e-50	-1.02576	0.30501	NA	NA	NA	NA	NA
GTExv8.ALL.Pancreas	ENSG00000174652.17	19	9435577	9435578	0.7096	rs12977468	-2.46	rs6512121	0.614	-14	-0.439	394	394	susie	0.637	6.72e-69	0.47147	0.63731	NA	NA	NA	NA	NA
GTExv8.ALL.Pancreas	ENSG00000197961.11	19	9584532	9584533	0.0801	rs17211059	-2.48	rs10408343	-0.00149	3.61	-0.001	370	370	susie	0.0334	0.000782	0.53325	0.59386	NA	NA	NA	NA	NA
GTExv8.ALL.Pancreas	ENSG00000171469.10	19	9621398	9621399	0.274	rs17211059	-2.48	rs10407737	0.203	-8.09	-0.225	361	361	susie	0.208	2.55e-17	0.43787	0.66148	NA	NA	NA	NA	NA
GTExv8.ALL.Pancreas	ENSG00000196605.7	19	9793179	9793180	0.1542	rs17211059	-2.48	rs10414758	0.0532	4.53	-0.364	348	348	susie	0.0416	0.000197	-0.1642	0.86958	NA	NA	NA	NA	NA
GTExv8.ALL.Pancreas	ENSG00000167798.17	19	10037802	10037803	0.4846	rs17211059	-2.48	rs7246637	0.433	11.5	1.17	343	4	lasso	0.441	1.98e-40	1.14521	0.25212	NA	NA	NA	NA	NA
GTExv8.ALL.Pancreas	ENSG00000244165.1	19	10111537	10111538	0.1906	rs17211059	-2.48	rs3745601	0.15	6.96	-1.101	367	367	susie	0.147	2.6e-12	-0.88987	0.37354	NA	NA	NA	NA	NA
GTExv8.ALL.Pancreas	ENSG00000105397.13	19	10380675	10380676	0.1418	rs17211059	-2.48	rs280519	0.0385	-4.23	-0.442	380	4	enet	0.0205	0.00702	0.39656	0.69169	NA	NA	NA	NA	NA
GTExv8.ALL.Pancreas	ENSG00000129347.19	19	10566036	10566037	0.6145	rs12720355	-2.46	rs3087689	0.32	10	-0.562	359	359	susie	0.439	3.85e-40	-0.46828	0.63958	NA	NA	NA	NA	NA
GTExv8.ALL.Pancreas	ENSG00000129354.11	19	10587314	10587315	0.1209	rs12720355	-2.46	rs8105074	0.0536	5.34	-0.506	356	7	enet	0.0908	4.82e-08	-0.09066	0.92776	NA	NA	NA	NA	NA
GTExv8.ALL.Pancreas	ENSG00000267100.1	19	10653843	10653844	0.1993	rs4804570	-2.58	rs3087969	0.021	-4.44	0.446	368	29	enet	0.0918	4.03e-08	0.43232	0.66551	NA	NA	NA	NA	NA
GTExv8.ALL.Pancreas	ENSG00000142444.6	19	10928732	10928733	0.1381	rs4804570	-2.58	rs11878377	0.0621	-5.11	0.377	377	377	susie	0.0609	7.75e-06	-0.47073	0.63783	NA	NA	NA	NA	NA
GTExv8.ALL.Pancreas	ENSG00000105520.10	19	11355385	11355386	0.1259	rs4804570	-2.58	rs7251786	0.00618	-3.57	0.201	395	14	enet	0.0322	0.000962	-0.01931	0.9846	NA	NA	NA	NA	NA
GTExv8.ALL.Pancreas	ENSG00000205517.12	19	11419341	11419342	0.4185	rs4804570	-2.58	rs317915	0.267	9.5	-1.023	394	5	lasso	0.287	2.86e-24	-1.06994	0.28465	NA	NA	NA	NA	NA
GTExv8.ALL.Pancreas	ENSG00000102575.10	19	11579007	11579008	0.172	rs4804570	-2.58	rs2071484	0.104	5.98	-0.515	379	13	enet	0.113	9.67e-10	0.05265	0.95801	NA	NA	NA	NA	NA
GTExv8.ALL.Pancreas	ENSG00000171295.12	19	11814283	11814284	0.0703	rs7248680	-2.25	rs11670714	0.0576	4.41	-0.891	317	317	susie	0.041	0.000221	-0.85193	0.39425	NA	NA	NA	NA	NA
GTExv8.ALL.Pancreas	ENSG00000171291.8	19	11848760	11848761	0.0937	rs7248680	-2.25	rs7256140	0.0085	-3.61	0.157	315	8	enet	0.00579	0.097	-1.16118	0.24557	NA	NA	NA	NA	NA
GTExv8.ALL.Pancreas	ENSG00000197054.11	19	11965036	11965037	0.219	rs7248680	-2.25	rs7256759	0.0417	-4.77	-1.695	312	6	lasso	0.0428	0.000161	1.48097	0.13861	NA	NA	NA	NA	NA
GTExv8.ALL.Pancreas	ENSG00000234750.1	19	12284336	12284337	0.1252	rs4804715	2.66	rs279256	0.0114	-4.1	0.089	269	17	enet	0.00788	0.0656	0.144	0.8855	NA	NA	NA	NA	NA
GTExv8.ALL.Pancreas	ENSG00000180855.15	19	12441111	12441112	0.1434	rs4804715	2.66	rs8111862	0.0879	-5.69	-2.164	278	278	susie	0.0964	1.83e-08	2.02996	0.04236	0.004	0.955	0	0.003	0.038
GTExv8.ALL.Pancreas	ENSG00000269560.1	19	12532972	12532973	0.3967	rs4804715	2.66	rs7248145	0.161	7.54	2.65	279	279	susie	0.172	2.57e-14	2.65214	0.008	0	0.853	0	0.003	0.144
GTExv8.ALL.Pancreas	ENSG00000104774.12	19	12666741	12666742	0.0804	rs4804715	2.66	rs2162863	0.0181	-3.82	-0.574	295	295	susie	0.0211	0.00632	0.2837	0.77664	NA	NA	NA	NA	NA
GTExv8.ALL.Pancreas	ENSG00000105583.9	19	12671355	12671356	0.1213	rs4804715	2.66	rs10469365	0.0221	-4.37	1.242	295	12	enet	0.0532	2.84e-05	-0.34675	0.72878	NA	NA	NA	NA	NA
GTExv8.ALL.Pancreas	ENSG00000268945.1	19	12687278	12687279	0.1014	rs4804715	2.66	rs1077151	0.054	-4.24	1.736	295	295	susie	0.036	0.00051	-1.75118	0.07992	NA	NA	NA	NA	NA
GTExv8.ALL.Pancreas	ENSG00000105576.15	19	12724010	12724011	0.1244	rs4804715	2.66	rs1133330	0.0179	4.22	0.655	293	293	susie	0.0273	0.00221	0.49125	0.62325	NA	NA	NA	NA	NA
GTExv8.ALL.Pancreas	ENSG00000167815.11	19	12801858	12801859	0.0932	rs4804715	2.66	rs722572	-0.00317	3.29	0.116	304	304	susie	-0.00244	0.61	-0.2137	0.83078	NA	NA	NA	NA	NA
GTExv8.ALL.Pancreas	ENSG00000095066.11	19	12872739	12872740	0.1474	rs4804715	2.66	rs4804208	0.00112	-3.47	1.453	328	328	susie	0.0456	0.000102	-2.09599	0.03608	0.899	0.096	0.004	0	0.001
GTExv8.ALL.Pancreas	ENSG00000105607.12	19	12891025	12891026	0.2204	rs4804715	2.66	rs2965216	0.12	-6.79	-0.538	322	322	susie	0.141	7.12e-12	0.88646	0.37537	NA	NA	NA	NA	NA
GTExv8.ALL.Pancreas	ENSG00000161860.7	19	12919275	12919276	0.1239	rs4804715	2.66	rs8012	0.0656	5.02	-1.078	320	320	susie	0.0448	0.000116	-0.83948	0.4012	NA	NA	NA	NA	NA
GTExv8.ALL.Pancreas	ENSG00000179115.10	19	12934036	12934037	0.2107	rs4804715	2.66	rs11085825	0.121	6.99	1.11	321	8	enet	0.146	3.18e-12	1.21359	0.2249	NA	NA	NA	NA	NA
GTExv8.ALL.Pancreas	ENSG00000179218.13	19	12938606	12938607	0.15	rs7248281	-3.77	rs11085825	0.0439	-4.87	1.11	321	2	lasso	0.0546	2.24e-05	-1.20642	0.22766	NA	NA	NA	NA	NA
GTExv8.ALL.Pancreas	ENSG00000104957.13	19	13731759	13731760	0.1032	rs7248281	-3.77	rs16979344	0.014	4.16	0.795	340	4	lasso	0.0158	0.0158	0.5698	0.56881	NA	NA	NA	NA	NA
GTExv8.ALL.Pancreas	ENSG00000037757.13	19	13764531	13764532	0.6533	rs7248281	-3.77	rs371671	0.442	-11.66	0.43	326	14	lasso	0.429	6.48e-39	-0.45297	0.65057	NA	NA	NA	NA	NA
GTExv8.ALL.Pancreas	ENSG00000132024.17	19	13906452	13906453	0.1785	rs7248281	-3.77	rs12975695	0.0664	5.66	0.736	304	304	susie	0.0731	9.91e-07	0.72074	0.47107	NA	NA	NA	NA	NA
GTExv8.ALL.Pancreas	ENSG00000187867.8	19	14059158	14059159	0.6845	rs10403542	2.99	rs10425874	0.425	-11.41	1.252	282	282	susie	0.45	1.75e-41	-1.52178	0.12806	NA	NA	NA	NA	NA
GTExv8.ALL.Pancreas	ENSG00000099797.13	19	14533932	14533933	0.1395	rs8113679	-2.27	rs7252966	0.00222	3.93	-0.35	408	2	lasso	0.0241	0.0038	-0.51178	0.60881	NA	NA	NA	NA	NA
GTExv8.ALL.Pancreas	ENSG00000160961.11	19	14690048	14690049	0.3505	rs8113679	-2.27	rs11881959	0.181	8.31	-0.5	458	4	lasso	0.276	3.14e-23	0.59863	0.54942	NA	NA	NA	NA	NA
GTExv8.ALL.Pancreas	ENSG00000105143.12	19	15010642	15010643	0.4249	rs11883196	2.23	rs8112667	0.203	7.97	0.614	454	6	lasso	0.332	1.45e-28	0.48265	0.62934	NA	NA	NA	NA	NA
GTExv8.ALL.Pancreas	ENSG00000160994.3	19	15010743	15010744	0.2139	rs11883196	2.23	rs4808901	0.0679	5.74	0.877	454	8	lasso	0.11	1.76e-09	1.15599	0.24768	NA	NA	NA	NA	NA
GTExv8.ALL.Pancreas	ENSG00000105141.5	19	15049383	15049384	0.3538	rs6512044	2.4	rs4808901	0.216	8.31	0.877	452	452	susie	0.212	1.24e-17	0.85126	0.39462	NA	NA	NA	NA	NA
GTExv8.ALL.Pancreas	ENSG00000267594.5	19	15779908	15779909	0.6731	rs2269931	2.73	rs10518253	0.588	13.43	0.075	536	6	lasso	0.612	1.87e-64	0.06286	0.94988	NA	NA	NA	NA	NA
GTExv8.ALL.Pancreas	ENSG00000214049.6	19	15828960	15828961	0.3702	rs2269931	2.73	rs7255437	0.269	9.1	0.396	549	549	susie	0.253	3.17e-21	0.47043	0.63805	NA	NA	NA	NA	NA
GTExv8.ALL.Pancreas	ENSG00000186115.12	19	15898119	15898120	0.1564	rs2269931	2.73	rs3093089	0.117	-6.08	0.186	549	11	enet	0.122	2.27e-10	0.48205	0.62977	NA	NA	NA	NA	NA
GTExv8.ALL.Pancreas	ENSG00000267056.2	19	15911823	15911824	0.7967	rs2269931	2.73	rs12985091	0.578	-13.28	0.002	547	547	susie	0.564	9.63e-57	0.0335	0.97327	NA	NA	NA	NA	NA
GTExv8.ALL.Pancreas	ENSG00000171903.16	19	15934866	15934867	0.8281	rs2269931	2.73	rs12985091	0.658	-14.15	0.002	543	543	susie	0.662	1.26e-73	0.05256	0.95808	NA	NA	NA	NA	NA
GTExv8.ALL.Pancreas	ENSG00000205396.11	19	16015286	16015287	0.1268	rs2269931	2.73	rs8106097	0.0317	-4.92	-0.791	557	557	susie	0.0595	9.79e-06	1.36588	0.17198	NA	NA	NA	NA	NA
GTExv8.ALL.Pancreas	ENSG00000105072.8	19	16496310	16496311	0.2884	rs1000329	-2.49	rs7246005	0.265	-9.28	-0.873	397	397	susie	0.271	7.68e-23	0.90237	0.36686	NA	NA	NA	NA	NA
GTExv8.ALL.Pancreas	ENSG00000267904.1	19	16640667	16640668	0.089	rs1000329	-2.49	rs8106284	0.013	-3.89	-0.384	378	5	lasso	0.0166	0.0138	-0.07922	0.93686	NA	NA	NA	NA	NA
GTExv8.ALL.Pancreas	ENSG00000072954.6	19	16661126	16661127	0.1424	rs1000329	-2.49	rs7259285	-0.000334	3.21	0.315	377	377	susie	0.0157	0.0162	-0.0449	0.96419	NA	NA	NA	NA	NA
GTExv8.ALL.Pancreas	ENSG00000099330.8	19	17226203	17226204	0.1533	rs891184	2.46	rs2288542	0.0709	5.51	0.227	412	15	enet	0.111	1.57e-09	-0.01332	0.98937	NA	NA	NA	NA	NA
GTExv8.ALL.Pancreas	ENSG00000160117.14	19	17281644	17281645	0.1102	rs891184	2.46	rs34084277	0.0573	4.67	1.684	416	6	lasso	0.0406	0.000235	1.74003	0.08185	NA	NA	NA	NA	NA
GTExv8.ALL.Pancreas	ENSG00000130312.6	19	17292831	17292832	0.5208	rs891184	2.46	rs8100448	0.419	11.32	-0.114	423	423	susie	0.418	1.05e-37	-0.17634	0.86003	NA	NA	NA	NA	NA
GTExv8.ALL.Pancreas	ENSG00000127220.5	19	17310235	17310236	0.1756	rs891184	2.46	rs7249329	0.0276	5.23	1.277	428	23	enet	0.0893	6.23e-08	0.36854	0.71247	NA	NA	NA	NA	NA
GTExv8.ALL.Pancreas	ENSG00000141971.12	19	17419080	17419081	0.3048	rs891184	2.46	rs2303680	0.221	-8.44	1.559	440	3	lasso	0.226	8.53e-19	-1.51451	0.1299	NA	NA	NA	NA	NA
GTExv8.ALL.Pancreas	ENSG00000130313.6	19	17511889	17511890	0.1205	rs4808722	-2.58	rs8102140	0.0592	5.47	-1.179	421	4	enet	0.0686	2.1e-06	-1.05962	0.28932	NA	NA	NA	NA	NA
GTExv8.ALL.Pancreas	ENSG00000105650.21	19	18255418	18255419	0.0915	rs7254275	2.71	rs12461701	0.0221	4.57	-1.36	413	7	lasso	0.0388	0.000317	-2.09191	0.03645	0.38	0.601	0.002	0.003	0.014
GTExv8.ALL.Pancreas	ENSG00000130518.16	19	18274508	18274509	0.2468	rs10422974	-2.69	rs12461701	0.193	-7.8	-1.36	409	409	susie	0.19	8.66e-16	1.35945	0.174	NA	NA	NA	NA	NA
GTExv8.ALL.Pancreas	ENSG00000130517.13	19	18340586	18340587	0.1773	rs7254275	2.78	rs12985909	0.0384	5.18	-0.757	382	12	enet	0.0532	2.84e-05	-0.73796	0.46054	NA	NA	NA	NA	NA
GTExv8.ALL.Pancreas	ENSG00000130511.15	19	18418863	18418864	0.0933	rs10422974	-2.69	rs34053595	0.0431	-4.92	-0.933	387	387	susie	0.0546	2.24e-05	0.95188	0.34116	NA	NA	NA	NA	NA
GTExv8.ALL.Pancreas	ENSG00000105700.10	19	18557761	18557762	0.1867	rs10422974	-2.69	rs1079166	0.0172	-4.35	-0.531	375	12	enet	0.051	4.05e-05	0.78236	0.434	NA	NA	NA	NA	NA
GTExv8.ALL.Pancreas	ENSG00000221983.7	19	18571729	18571730	0.1589	rs10422974	-2.69	rs6554	0.136	7.11	1.059	372	372	susie	0.138	1.24e-11	0.98533	0.32446	NA	NA	NA	NA	NA
GTExv8.ALL.Pancreas	ENSG00000105669.13	19	18919396	18919397	0.1707	rs10422974	-2.69	rs9304958	0.0444	5.5	-1.813	337	15	enet	0.0593	1.01e-05	-2.19128	0.02843	0.018	0.957	0	0.004	0.021
GTExv8.ALL.Pancreas	ENSG00000105676.13	19	19033574	19033575	0.118	rs1064395	-2.57	rs7253244	0.00333	-3.9	-0.492	330	11	enet	0.0257	0.00289	0.92839	0.3532	NA	NA	NA	NA	NA
GTExv8.ALL.Pancreas	ENSG00000064607.16	19	19034022	19034023	0.1509	rs1064395	-2.57	rs2285851	0.0435	-4.93	-0.41	330	25	enet	0.0952	2.24e-08	0.45729	0.64746	NA	NA	NA	NA	NA
GTExv8.ALL.Pancreas	ENSG00000213999.15	19	19170288	19170289	0.1131	rs1064395	-2.57	rs1050544	0.0815	5.26	-0.244	328	3	lasso	0.0775	4.64e-07	-0.21954	0.82623	NA	NA	NA	NA	NA
GTExv8.ALL.Pancreas	ENSG00000250067.11	19	19529363	19529364	0.2914	rs1064395	-2.57	rs4808206	0.229	-8.56	-2.329	351	351	susie	0.233	1.85e-19	2.26093	0.02376	0	0.934	0	0.004	0.062
GTExv8.ALL.Pancreas	ENSG00000266904.5	19	19776422	19776423	0.2138	rs11670775	-2.49	rs1560189	0.155	-7.01	0.465	299	299	susie	0.177	9.48e-15	0.27324	0.78467	NA	NA	NA	NA	NA
GTExv8.ALL.Pancreas	ENSG00000267419.2	19	19776601	19776602	0.1506	rs11670775	-2.49	rs2878398	0.0901	5.39	0.38	299	299	susie	0.082	2.16e-07	0.50604	0.61283	NA	NA	NA	NA	NA
GTExv8.ALL.Pancreas	ENSG00000081665.13	19	19821750	19821751	0.293	rs11670775	-2.49	rs4808993	0.0662	6.1	1.687	297	5	lasso	0.0945	2.56e-08	1.70683	0.08785	NA	NA	NA	NA	NA
GTExv8.ALL.Pancreas	ENSG00000256771.3	19	19865885	19865886	0.1208	rs11670775	-2.49	rs4389259	0.032	-4.43	1.16	296	296	susie	0.0361	0.000497	-1.13895	0.25473	NA	NA	NA	NA	NA
GTExv8.ALL.Pancreas	ENSG00000267565.1	19	19895846	19895847	0.0811	rs9653141	2.65	rs4389259	0.0389	-4.24	1.16	298	3	lasso	0.0259	0.00281	-1.18466	0.23615	NA	NA	NA	NA	NA
